## Supplementary material for "Epidemiology and genetic diversity of SARS-CoV-2 lineages circulating in Africa": Pairwise distance: ContinentsPairwiseDistance.csv (part 130 of 1021)

Species 1	Species 2	Dist	Continent
Africa|hCoV-19/Gambia/GC19-2632/2020|EPI ISL 561124|B.1.5.12|Gambia|2020-07-21	Africa|hCoV-19/South Africa/KRISP-0059/2020|EPI ISL 467448|B.1.5|South Africa|2020-04-01	0.0002745837	Africa
Africa|hCoV-19/Gambia/GC19-2638/2020|EPI ISL 561126|B.1.5.12|Gambia|2020-07-21	Africa|hCoV-19/South Africa/KRISP-0059/2020|EPI ISL 467448|B.1.5|South Africa|2020-04-01	0.0002461542	Africa
Africa|hCoV-19/Gambia/GC19-2652/2020|EPI ISL 561128|B.1.5.12|Gambia|2020-07-21	Africa|hCoV-19/South Africa/KRISP-0059/2020|EPI ISL 467448|B.1.5|South Africa|2020-04-01	0.0001704072	Africa
Africa|hCoV-19/Gambia/GC19-2654/2020|EPI ISL 561130|B.1.292|Gambia|2020-07-21	Africa|hCoV-19/South Africa/KRISP-0059/2020|EPI ISL 467448|B.1.5|South Africa|2020-04-01	0.0002725531	Africa
Africa|hCoV-19/Gambia/GC19-2663/2020|EPI ISL 561133|B.1.1.293|Gambia|2020-07-21	Africa|hCoV-19/South Africa/KRISP-0059/2020|EPI ISL 467448|B.1.5|South Africa|2020-04-01	0.0003407100	Africa
Africa|hCoV-19/Gambia/GC19-2707/2020|EPI ISL 561134|B.1.1.293|Gambia|2020-07-21	Africa|hCoV-19/South Africa/KRISP-0059/2020|EPI ISL 467448|B.1.5|South Africa|2020-04-01	0.0002745987	Africa
Africa|hCoV-19/Gambia/GC19-2711/2020|EPI ISL 561135|B.1.5.12|Gambia|2020-07-21	Africa|hCoV-19/South Africa/KRISP-0059/2020|EPI ISL 467448|B.1.5|South Africa|2020-04-01	0.0002384499	Africa
Africa|hCoV-19/Gambia/GC19-2730/2020|EPI ISL 561136|B.1.5.12|Gambia|2020-07-21	Africa|hCoV-19/South Africa/KRISP-0059/2020|EPI ISL 467448|B.1.5|South Africa|2020-04-01	0.0003776081	Africa
Africa|hCoV-19/Gambia/GC19-2731/2020|EPI ISL 561137|B.1.1.293|Gambia|2020-07-21	Africa|hCoV-19/South Africa/KRISP-0059/2020|EPI ISL 467448|B.1.5|South Africa|2020-04-01	0.0003066536	Africa
Africa|hCoV-19/Gambia/GC19-2828/2020|EPI ISL 561150|B.1.361|Gambia|2020-07-24	Africa|hCoV-19/South Africa/KRISP-0059/2020|EPI ISL 467448|B.1.5|South Africa|2020-04-01	0.0002384815	Africa
Africa|hCoV-19/Gambia/GC19-2842/2020|EPI ISL 561151|B.1.1|Gambia|2020-07-24	Africa|hCoV-19/South Africa/KRISP-0059/2020|EPI ISL 467448|B.1.5|South Africa|2020-04-01	0.0003748179	Africa
Africa|hCoV-19/Gambia/GC19-2898/2020|EPI ISL 561153|B.1.5.12|Gambia|2020-07-24	Africa|hCoV-19/South Africa/KRISP-0059/2020|EPI ISL 467448|B.1.5|South Africa|2020-04-01	0.0002384661	Africa
Africa|hCoV-19/Gambia/GC19-2904/2020|EPI ISL 561154|B.1.1|Gambia|2020-07-24	Africa|hCoV-19/South Africa/KRISP-0059/2020|EPI ISL 467448|B.1.5|South Africa|2020-04-01	0.0003748052	Africa
Africa|hCoV-19/Gambia/GC19-2947/2020|EPI ISL 561155|B.1.5.12|Gambia|2020-07-24	Africa|hCoV-19/South Africa/KRISP-0059/2020|EPI ISL 467448|B.1.5|South Africa|2020-04-01	0.0002725318	Africa
Africa|hCoV-19/Gambia/GC19-2973/2020|EPI ISL 561156|B.1.1.293|Gambia|2020-07-24	Africa|hCoV-19/South Africa/KRISP-0059/2020|EPI ISL 467448|B.1.5|South Africa|2020-04-01	0.0002725503	Africa
Africa|hCoV-19/Gambia/GC19-2977/2020|EPI ISL 561157|B.1.1.293|Gambia|2020-07-24	Africa|hCoV-19/South Africa/KRISP-0059/2020|EPI ISL 467448|B.1.5|South Africa|2020-04-01	0.0002725596	Africa
Africa|hCoV-19/Gambia/GC19-2985/2020|EPI ISL 561158|B.1.5.12|Gambia|2020-07-24	Africa|hCoV-19/South Africa/KRISP-0059/2020|EPI ISL 467448|B.1.5|South Africa|2020-04-01	0.0001703144	Africa
Africa|hCoV-19/Gambia/GC19-2991/2020|EPI ISL 561159|B.1.1|Gambia|2020-07-24	Africa|hCoV-19/South Africa/KRISP-0059/2020|EPI ISL 467448|B.1.5|South Africa|2020-04-01	0.0002385034	Africa
Africa|hCoV-19/Gambia/GC19-3064/2020|EPI ISL 561160|B.1.1|Gambia|2020-07-25	Africa|hCoV-19/South Africa/KRISP-0059/2020|EPI ISL 467448|B.1.5|South Africa|2020-04-01	0.0003748307	Africa
Africa|hCoV-19/Gambia/GC19-3065/2020|EPI ISL 561161|B.1.5.12|Gambia|2020-07-25	Africa|hCoV-19/South Africa/KRISP-0059/2020|EPI ISL 467448|B.1.5|South Africa|2020-04-01	0.0003119132	Africa
Africa|hCoV-19/Gambia/GC19-3081/2020|EPI ISL 561162|B.1.1|Gambia|2020-07-25	Africa|hCoV-19/South Africa/KRISP-0059/2020|EPI ISL 467448|B.1.5|South Africa|2020-04-01	0.0003748177	Africa
Africa|hCoV-19/Gambia/GC19-3085/2020|EPI ISL 561163|B.1.1.293|Gambia|2020-07-25	Africa|hCoV-19/South Africa/KRISP-0059/2020|EPI ISL 467448|B.1.5|South Africa|2020-04-01	0.0002059589	Africa
Africa|hCoV-19/Gambia/GC19-3087/2020|EPI ISL 561041|B.1.292|Gambia|2020-07-25	Africa|hCoV-19/South Africa/KRISP-0059/2020|EPI ISL 467448|B.1.5|South Africa|2020-04-01	0.0002725252	Africa
Africa|hCoV-19/Gambia/GC19-3099/2020|EPI ISL 561164|B.1.1.242|Gambia|2020-07-25	Africa|hCoV-19/South Africa/KRISP-0059/2020|EPI ISL 467448|B.1.5|South Africa|2020-04-01	0.0003407147	Africa
Africa|hCoV-19/Gambia/GC19-3110/2020|EPI ISL 561165|B.1.1.293|Gambia|2020-07-25	Africa|hCoV-19/South Africa/KRISP-0059/2020|EPI ISL 467448|B.1.5|South Africa|2020-04-01	0.0003066358	Africa
Africa|hCoV-19/Gambia/GC19-3112/2020|EPI ISL 561166|B.1|Gambia|2020-07-25	Africa|hCoV-19/South Africa/KRISP-0059/2020|EPI ISL 467448|B.1.5|South Africa|2020-04-01	0.0003066088	Africa
Africa|hCoV-19/Gambia/GC19-3113/2020|EPI ISL 561167|B.1.1.293|Gambia|2020-07-25	Africa|hCoV-19/South Africa/KRISP-0059/2020|EPI ISL 467448|B.1.5|South Africa|2020-04-01	0.0002725503	Africa
Africa|hCoV-19/Gambia/GC19-3114/2020|EPI ISL 561168|B.1.1|Gambia|2020-07-25	Africa|hCoV-19/South Africa/KRISP-0059/2020|EPI ISL 467448|B.1.5|South Africa|2020-04-01	0.0003748052	Africa
Africa|hCoV-19/Gambia/GC19-3135/2020|EPI ISL 561169|B.1.5.12|Gambia|2020-07-27	Africa|hCoV-19/South Africa/KRISP-0059/2020|EPI ISL 467448|B.1.5|South Africa|2020-04-01	0.0001716001	Africa
Africa|hCoV-19/Gambia/GC19-3140/2020|EPI ISL 561042|B.1.5.12|Gambia|2020-07-27	Africa|hCoV-19/South Africa/KRISP-0059/2020|EPI ISL 467448|B.1.5|South Africa|2020-04-01	0.0003407250	Africa
Africa|hCoV-19/Gambia/GC19-3145/2020|EPI ISL 561170|B.1.1|Gambia|2020-07-27	Africa|hCoV-19/South Africa/KRISP-0059/2020|EPI ISL 467448|B.1.5|South Africa|2020-04-01	0.0003748179	Africa
Africa|hCoV-19/Gambia/GC19-3146/2020|EPI ISL 561171|B.1.5.12|Gambia|2020-07-27	Africa|hCoV-19/South Africa/KRISP-0059/2020|EPI ISL 467448|B.1.5|South Africa|2020-04-01	0.0001716549	Africa
Africa|hCoV-19/Gambia/GC19-3165/2020|EPI ISL 561043|B.1.1.293|Gambia|2020-07-27	Africa|hCoV-19/South Africa/KRISP-0059/2020|EPI ISL 467448|B.1.5|South Africa|2020-04-01	0.0002725503	Africa
Africa|hCoV-19/Gambia/GC19-3166/2020|EPI ISL 561044|B.1.5.12|Gambia|2020-07-27	Africa|hCoV-19/South Africa/KRISP-0059/2020|EPI ISL 467448|B.1.5|South Africa|2020-04-01	0.0001715942	Africa
Africa|hCoV-19/Gambia/GC19-3189/2020|EPI ISL 561045|B.1.5|Gambia|2020-07-27	Africa|hCoV-19/South Africa/KRISP-0059/2020|EPI ISL 467448|B.1.5|South Africa|2020-04-01	0.0001039819	Africa
Africa|hCoV-19/Gambia/GC19-3192/2020|EPI ISL 561046|B.1.5|Gambia|2020-07-27	Africa|hCoV-19/South Africa/KRISP-0059/2020|EPI ISL 467448|B.1.5|South Africa|2020-04-01	0.0001373097	Africa
Africa|hCoV-19/Gambia/GC19-3193/2020|EPI ISL 561047|B.1.5.12|Gambia|2020-07-27	Africa|hCoV-19/South Africa/KRISP-0059/2020|EPI ISL 467448|B.1.5|South Africa|2020-04-01	0.0001715883	Africa
Africa|hCoV-19/Gambia/GC19-3208/2020|EPI ISL 561048|B.1.5.12|Gambia|2020-07-27	Africa|hCoV-19/South Africa/KRISP-0059/2020|EPI ISL 467448|B.1.5|South Africa|2020-04-01	0.0002402747	Africa
Africa|hCoV-19/Gambia/GC19-3209/2020|EPI ISL 561049|B.1.5.12|Gambia|2020-07-27	Africa|hCoV-19/South Africa/KRISP-0059/2020|EPI ISL 467448|B.1.5|South Africa|2020-04-01	0.0001372867	Africa
Africa|hCoV-19/Gambia/GC19-3210/2020|EPI ISL 561050|B.1.5.12|Gambia|2020-07-27	Africa|hCoV-19/South Africa/KRISP-0059/2020|EPI ISL 467448|B.1.5|South Africa|2020-04-01	0.0001406536	Africa
Africa|hCoV-19/Gambia/GC19-3214/2020|EPI ISL 561051|B.1.1.293|Gambia|2020-07-27	Africa|hCoV-19/South Africa/KRISP-0059/2020|EPI ISL 467448|B.1.5|South Africa|2020-04-01	0.0001716288	Africa
Africa|hCoV-19/Gambia/GC19-3219/2020|EPI ISL 561052|B.1.5.12|Gambia|2020-07-27	Africa|hCoV-19/South Africa/KRISP-0059/2020|EPI ISL 467448|B.1.5|South Africa|2020-04-01	0.0001703376	Africa
Africa|hCoV-19/Gambia/GC19-3246/2020|EPI ISL 561053|B.1.5.12|Gambia|2020-07-27	Africa|hCoV-19/South Africa/KRISP-0059/2020|EPI ISL 467448|B.1.5|South Africa|2020-04-01	0.0001716095	Africa
Africa|hCoV-19/Gambia/GC19-3255/2020|EPI ISL 561054|B.1.177|Gambia|2020-07-27	Africa|hCoV-19/South Africa/KRISP-0059/2020|EPI ISL 467448|B.1.5|South Africa|2020-04-01	0.0001029781	Africa
Africa|hCoV-19/Gambia/GC19-3266/2020|EPI ISL 561055|B.1.5|Gambia|2020-07-27	Africa|hCoV-19/South Africa/KRISP-0059/2020|EPI ISL 467448|B.1.5|South Africa|2020-04-01	0.0000686436	Africa
Africa|hCoV-19/Gambia/GC19-3267/2020|EPI ISL 561056|B.1.5.12|Gambia|2020-07-27	Africa|hCoV-19/South Africa/KRISP-0059/2020|EPI ISL 467448|B.1.5|South Africa|2020-04-01	0.0001029639	Africa
Africa|hCoV-19/Gambia/GC19-3278/2020|EPI ISL 561058|B.1.5.12|Gambia|2020-07-27	Africa|hCoV-19/South Africa/KRISP-0059/2020|EPI ISL 467448|B.1.5|South Africa|2020-04-01	0.0001372692	Africa
Africa|hCoV-19/Gambia/GC19-3301/2020|EPI ISL 561059|B.1.5.12|Gambia|2020-07-27	Africa|hCoV-19/South Africa/KRISP-0059/2020|EPI ISL 467448|B.1.5|South Africa|2020-04-01	0.0001372834	Africa
Africa|hCoV-19/Gambia/GC19-3317/2020|EPI ISL 561060|B.1.5|Gambia|2020-07-27	Africa|hCoV-19/South Africa/KRISP-0059/2020|EPI ISL 467448|B.1.5|South Africa|2020-04-01	0.0001362965	Africa
Africa|hCoV-19/Gambia/GC19-3323/2020|EPI ISL 561061|B.1.5|Gambia|2020-07-27	Africa|hCoV-19/South Africa/KRISP-0059/2020|EPI ISL 467448|B.1.5|South Africa|2020-04-01	0.0001029826	Africa
Africa|hCoV-19/Gambia/GC19-3358/2020|EPI ISL 561062|B.1.1.293|Gambia|2020-07-27	Africa|hCoV-19/South Africa/KRISP-0059/2020|EPI ISL 467448|B.1.5|South Africa|2020-04-01	0.0003748052	Africa
Africa|hCoV-19/Gambia/GC19-3365/2020|EPI ISL 561063|B.1.5.12|Gambia|2020-07-27	Africa|hCoV-19/South Africa/KRISP-0059/2020|EPI ISL 467448|B.1.5|South Africa|2020-04-01	0.0002059335	Africa
Africa|hCoV-19/Gambia/GC19-3373/2020|EPI ISL 561064|B.1.5|Gambia|2020-07-27	Africa|hCoV-19/South Africa/KRISP-0059/2020|EPI ISL 467448|B.1.5|South Africa|2020-04-01	0.0000686436	Africa
Africa|hCoV-19/Gambia/GC19-3374/2020|EPI ISL 561065|B.1.5.12|Gambia|2020-07-27	Africa|hCoV-19/South Africa/KRISP-0059/2020|EPI ISL 467448|B.1.5|South Africa|2020-04-01	0.0001715942	Africa
Africa|hCoV-19/Gambia/GC19-3375/2020|EPI ISL 561066|B.1.5.12|Gambia|2020-07-27	Africa|hCoV-19/South Africa/KRISP-0059/2020|EPI ISL 467448|B.1.5|South Africa|2020-04-01	0.0001372692	Africa
Africa|hCoV-19/Gambia/GC19-3380/2020|EPI ISL 561067|B.1.5.12|Gambia|2020-07-27	Africa|hCoV-19/South Africa/KRISP-0059/2020|EPI ISL 467448|B.1.5|South Africa|2020-04-01	0.0001716060	Africa
Africa|hCoV-19/Gambia/GC19-3381/2020|EPI ISL 561068|B.1.5.12|Gambia|2020-07-27	Africa|hCoV-19/South Africa/KRISP-0059/2020|EPI ISL 467448|B.1.5|South Africa|2020-04-01	0.0003406949	Africa
Africa|hCoV-19/Gambia/GC19-3396/2020|EPI ISL 561069|B.1.5.12|Gambia|2020-07-27	Africa|hCoV-19/South Africa/KRISP-0059/2020|EPI ISL 467448|B.1.5|South Africa|2020-04-01	0.0003066192	Africa
Africa|hCoV-19/Gambia/GC19-3398/2020|EPI ISL 561070|B.1.1.242|Gambia|2020-07-27	Africa|hCoV-19/South Africa/KRISP-0059/2020|EPI ISL 467448|B.1.5|South Africa|2020-04-01	0.0004429607	Africa
Africa|hCoV-19/Gambia/GC19-3399/2020|EPI ISL 561172|B.1.5|Gambia|2020-07-27	Africa|hCoV-19/South Africa/KRISP-0059/2020|EPI ISL 467448|B.1.5|South Africa|2020-04-01	0.0001703602	Africa
Africa|hCoV-19/Gambia/GC19-3400/2020|EPI ISL 561173|B.1.5|Gambia|2020-07-27	Africa|hCoV-19/South Africa/KRISP-0059/2020|EPI ISL 467448|B.1.5|South Africa|2020-04-01	0.0001703393	Africa
Africa|hCoV-19/Gambia/GC19-3407/2020|EPI ISL 561174|B.1.1.242|Gambia|2020-07-27	Africa|hCoV-19/South Africa/KRISP-0059/2020|EPI ISL 467448|B.1.5|South Africa|2020-04-01	0.0002044211	Africa
Africa|hCoV-19/Gambia/GC19-3411/2020|EPI ISL 561175|B.1.5.12|Gambia|2020-07-27	Africa|hCoV-19/South Africa/KRISP-0059/2020|EPI ISL 467448|B.1.5|South Africa|2020-04-01	0.0002423062	Africa
Africa|hCoV-19/Gambia/GC19-3418/2020|EPI ISL 561176|B.1.1.242|Gambia|2020-07-27	Africa|hCoV-19/South Africa/KRISP-0059/2020|EPI ISL 467448|B.1.5|South Africa|2020-04-01	0.0002725569	Africa
Africa|hCoV-19/Gambia/GC19-3429/2020|EPI ISL 561178|B.1.5.12|Gambia|2020-07-27	Africa|hCoV-19/South Africa/KRISP-0059/2020|EPI ISL 467448|B.1.5|South Africa|2020-04-01	0.0001703144	Africa
Africa|hCoV-19/Gambia/GC19-3432/2020|EPI ISL 561179|B.1.5.12|Gambia|2020-07-27	Africa|hCoV-19/South Africa/KRISP-0059/2020|EPI ISL 467448|B.1.5|South Africa|2020-04-01	0.0003433014	Africa
Africa|hCoV-19/Gambia/GC19-3438/2020|EPI ISL 561180|B.1.5.12|Gambia|2020-07-27	Africa|hCoV-19/South Africa/KRISP-0059/2020|EPI ISL 467448|B.1.5|South Africa|2020-04-01	0.0003066369	Africa
Africa|hCoV-19/Gambia/GC19-3445/2020|EPI ISL 561181|B.1.5.12|Gambia|2020-07-27	Africa|hCoV-19/South Africa/KRISP-0059/2020|EPI ISL 467448|B.1.5|South Africa|2020-04-01	0.0003747721	Africa
Africa|hCoV-19/Gambia/GC19-3448/2020|EPI ISL 561183|B.1.5|Gambia|2020-07-27	Africa|hCoV-19/South Africa/KRISP-0059/2020|EPI ISL 467448|B.1.5|South Africa|2020-04-01	0.0001039711	Africa
Africa|hCoV-19/Gambia/GC19-3497/2020|EPI ISL 561184|B.1.5.12|Gambia|2020-07-27	Africa|hCoV-19/South Africa/KRISP-0059/2020|EPI ISL 467448|B.1.5|South Africa|2020-04-01	0.0003065983	Africa
Africa|hCoV-19/Gambia/GC19-3503/2020|EPI ISL 561186|B.1.5.12|Gambia|2020-07-27	Africa|hCoV-19/South Africa/KRISP-0059/2020|EPI ISL 467448|B.1.5|South Africa|2020-04-01	0.0002076436	Africa
Africa|hCoV-19/Gambia/GC19-3504/2020|EPI ISL 561187|B.1.5.12|Gambia|2020-07-27	Africa|hCoV-19/South Africa/KRISP-0059/2020|EPI ISL 467448|B.1.5|South Africa|2020-04-01	0.0002745932	Africa
Africa|hCoV-19/Gambia/GC19-3505/2020|EPI ISL 561188|B.1.5.12|Gambia|2020-07-27	Africa|hCoV-19/South Africa/KRISP-0059/2020|EPI ISL 467448|B.1.5|South Africa|2020-04-01	0.0002384694	Africa
Africa|hCoV-19/Gambia/GC19-3529/2020|EPI ISL 561191|B.1.5.12|Gambia|2020-07-27	Africa|hCoV-19/South Africa/KRISP-0059/2020|EPI ISL 467448|B.1.5|South Africa|2020-04-01	0.0003066265	Africa
Africa|hCoV-19/Gambia/GC19-3530/2020|EPI ISL 561192|B.1.5.12|Gambia|2020-07-27	Africa|hCoV-19/South Africa/KRISP-0059/2020|EPI ISL 467448|B.1.5|South Africa|2020-04-01	0.0001747542	Africa
Africa|hCoV-19/Gambia/GC19-3533/2020|EPI ISL 561193|B.1.1.293|Gambia|2020-07-27	Africa|hCoV-19/South Africa/KRISP-0059/2020|EPI ISL 467448|B.1.5|South Africa|2020-04-01	0.0003066640	Africa
Africa|hCoV-19/Gambia/GC19-3535/2020|EPI ISL 561194|B.1.1.242|Gambia|2020-07-27	Africa|hCoV-19/South Africa/KRISP-0059/2020|EPI ISL 467448|B.1.5|South Africa|2020-04-01	0.0003748104	Africa
Africa|hCoV-19/Gambia/GC19-3550/2020|EPI ISL 561195|B.1.5.12|Gambia|2020-07-27	Africa|hCoV-19/South Africa/KRISP-0059/2020|EPI ISL 467448|B.1.5|South Africa|2020-04-01	0.0002725476	Africa
Africa|hCoV-19/Gambia/GC19-3565/2020|EPI ISL 561196|B.1.5.12|Gambia|2020-07-27	Africa|hCoV-19/South Africa/KRISP-0059/2020|EPI ISL 467448|B.1.5|South Africa|2020-04-01	0.0002043815	Africa
Africa|hCoV-19/Gambia/GC19-3578/2020|EPI ISL 561197|B.1.5.12|Gambia|2020-07-27	Africa|hCoV-19/South Africa/KRISP-0059/2020|EPI ISL 467448|B.1.5|South Africa|2020-04-01	0.0002385636	Africa
Africa|hCoV-19/Gambia/GC19-3629/2020|EPI ISL 561199|B.1.5.12|Gambia|2020-07-27	Africa|hCoV-19/South Africa/KRISP-0059/2020|EPI ISL 467448|B.1.5|South Africa|2020-04-01	0.0003407100	Africa
Africa|hCoV-19/Gambia/GC19-3656/2020|EPI ISL 561201|B.1.5.12|Gambia|2020-07-27	Africa|hCoV-19/South Africa/KRISP-0059/2020|EPI ISL 467448|B.1.5|South Africa|2020-04-01	0.0002384743	Africa
Africa|hCoV-19/Gambia/GC19-3659/2020|EPI ISL 561202|B.1.1|Gambia|2020-07-27	Africa|hCoV-19/South Africa/KRISP-0059/2020|EPI ISL 467448|B.1.5|South Africa|2020-04-01	0.0002384977	Africa
Africa|hCoV-19/Gambia/GC19-3666/2020|EPI ISL 561204|B.1.5.12|Gambia|2020-07-27	Africa|hCoV-19/South Africa/KRISP-0059/2020|EPI ISL 467448|B.1.5|South Africa|2020-04-01	0.0003091571	Africa
Africa|hCoV-19/Gambia/GC19-3769/2020|EPI ISL 561072|B.1.292|Gambia|2020-07-27	Africa|hCoV-19/South Africa/KRISP-0059/2020|EPI ISL 467448|B.1.5|South Africa|2020-04-01	0.0002422441	Africa
Africa|hCoV-19/Gambia/GC19-3773/2020|EPI ISL 561073|B.1.5.12|Gambia|2020-07-27	Africa|hCoV-19/South Africa/KRISP-0059/2020|EPI ISL 467448|B.1.5|South Africa|2020-04-01	0.0003066192	Africa
Africa|hCoV-19/Gambia/GC19-3774/2020|EPI ISL 561074|B.1.5.12|Gambia|2020-07-27	Africa|hCoV-19/South Africa/KRISP-0059/2020|EPI ISL 467448|B.1.5|South Africa|2020-04-01	0.0002725448	Africa
Africa|hCoV-19/Gambia/GC19-3794/2020|EPI ISL 561078|B.1.5.12|Gambia|2020-07-27	Africa|hCoV-19/South Africa/KRISP-0059/2020|EPI ISL 467448|B.1.5|South Africa|2020-04-01	0.0002768640	Africa
Africa|hCoV-19/Gambia/GC19-3796/2020|EPI ISL 561079|B.1.5.12|Gambia|2020-07-27	Africa|hCoV-19/South Africa/KRISP-0059/2020|EPI ISL 467448|B.1.5|South Africa|2020-04-01	0.0003066045	Africa
Africa|hCoV-19/Gambia/GC19-3798/2020|EPI ISL 561080|B.1.1.242|Gambia|2020-07-27	Africa|hCoV-19/South Africa/KRISP-0059/2020|EPI ISL 467448|B.1.5|South Africa|2020-04-01	0.0004129257	Africa
Africa|hCoV-19/Gambia/GC19-3799/2020|EPI ISL 561081|B.1.1.242|Gambia|2020-07-27	Africa|hCoV-19/South Africa/KRISP-0059/2020|EPI ISL 467448|B.1.5|South Africa|2020-04-01	0.0004088605	Africa
Africa|hCoV-19/Gambia/GC19-3802/2020|EPI ISL 561082|B.1.5.12|Gambia|2020-07-27	Africa|hCoV-19/South Africa/KRISP-0059/2020|EPI ISL 467448|B.1.5|South Africa|2020-04-01	0.0003406903	Africa
Africa|hCoV-19/Gambia/GC19-3805/2020|EPI ISL 561083|B.1.5.12|Gambia|2020-07-27	Africa|hCoV-19/South Africa/KRISP-0059/2020|EPI ISL 467448|B.1.5|South Africa|2020-04-01	0.0003066118	Africa
Africa|hCoV-19/Gambia/GC19-3806/2020|EPI ISL 561084|B.1.1.293|Gambia|2020-07-27	Africa|hCoV-19/South Africa/KRISP-0059/2020|EPI ISL 467448|B.1.5|South Africa|2020-04-01	0.0003066389	Africa
Africa|hCoV-19/Gambia/GC19-3807/2020|EPI ISL 561085|B.1.1.293|Gambia|2020-07-27	Africa|hCoV-19/South Africa/KRISP-0059/2020|EPI ISL 467448|B.1.5|South Africa|2020-04-01	0.0003407435	Africa
Africa|hCoV-19/Gambia/GC19-3812/2020|EPI ISL 561086|B.1.1.293|Gambia|2020-07-27	Africa|hCoV-19/South Africa/KRISP-0059/2020|EPI ISL 467448|B.1.5|South Africa|2020-04-01	0.0003756060	Africa
Africa|hCoV-19/Gambia/GC19-3813/2020|EPI ISL 561087|B.1.1.293|Gambia|2020-07-27	Africa|hCoV-19/South Africa/KRISP-0059/2020|EPI ISL 467448|B.1.5|South Africa|2020-04-01	0.0003407318	Africa
Africa|hCoV-19/Gambia/GC19-3814/2020|EPI ISL 561088|B.1|Gambia|2020-07-27	Africa|hCoV-19/South Africa/KRISP-0059/2020|EPI ISL 467448|B.1.5|South Africa|2020-04-01	0.0003748204	Africa
Africa|hCoV-19/Gambia/GC19-3816/2020|EPI ISL 561089|B.1.1.293|Gambia|2020-07-27	Africa|hCoV-19/South Africa/KRISP-0059/2020|EPI ISL 467448|B.1.5|South Africa|2020-04-01	0.0002059448	Africa
Africa|hCoV-19/Gambia/GC19-3818/2020|EPI ISL 561090|B.1.1.293|Gambia|2020-07-27	Africa|hCoV-19/South Africa/KRISP-0059/2020|EPI ISL 467448|B.1.5|South Africa|2020-04-01	0.0004088868	Africa
Africa|hCoV-19/Gambia/GC19-3820/2020|EPI ISL 561091|B.1.1.293|Gambia|2020-07-27	Africa|hCoV-19/South Africa/KRISP-0059/2020|EPI ISL 467448|B.1.5|South Africa|2020-04-01	0.0003407319	Africa
Africa|hCoV-19/Gambia/GC19-3821/2020|EPI ISL 561092|B.1.5.12|Gambia|2020-07-27	Africa|hCoV-19/South Africa/KRISP-0059/2020|EPI ISL 467448|B.1.5|South Africa|2020-04-01	0.0002096948	Africa
Africa|hCoV-19/Gambia/GC19-3822/2020|EPI ISL 561093|B.1.5.12|Gambia|2020-07-27	Africa|hCoV-19/South Africa/KRISP-0059/2020|EPI ISL 467448|B.1.5|South Africa|2020-04-01	0.0003066192	Africa
Africa|hCoV-19/Gambia/GC19-3823/2020|EPI ISL 561094|B.1.5.12|Gambia|2020-07-27	Africa|hCoV-19/South Africa/KRISP-0059/2020|EPI ISL 467448|B.1.5|South Africa|2020-04-01	0.0003089437	Africa
Africa|hCoV-19/Gambia/GC19-3835/2020|EPI ISL 561096|B.1.1.293|Gambia|2020-07-27	Africa|hCoV-19/South Africa/KRISP-0059/2020|EPI ISL 467448|B.1.5|South Africa|2020-04-01	0.0003066493	Africa
Africa|hCoV-19/Gambia/GC19-3836/2020|EPI ISL 561097|B.1.5.12|Gambia|2020-07-27	Africa|hCoV-19/South Africa/KRISP-0059/2020|EPI ISL 467448|B.1.5|South Africa|2020-04-01	0.0002725263	Africa
Africa|hCoV-19/Gambia/GC19-3839/2020|EPI ISL 561098|B.1.5.12|Gambia|2020-07-27	Africa|hCoV-19/South Africa/KRISP-0059/2020|EPI ISL 467448|B.1.5|South Africa|2020-04-01	0.0003066192	Africa
Africa|hCoV-19/Gambia/GC19-3842/2020|EPI ISL 561099|B.1.1.293|Gambia|2020-07-27	Africa|hCoV-19/South Africa/KRISP-0059/2020|EPI ISL 467448|B.1.5|South Africa|2020-04-01	0.0004088950	Africa
Africa|hCoV-19/Gambia/GC19-3846/2020|EPI ISL 561100|B.1.1.293|Gambia|2020-07-27	Africa|hCoV-19/South Africa/KRISP-0059/2020|EPI ISL 467448|B.1.5|South Africa|2020-04-01	0.0003748128	Africa
Africa|hCoV-19/Gambia/GC19-3852/2020|EPI ISL 561101|B.1.5.12|Gambia|2020-07-27	Africa|hCoV-19/South Africa/KRISP-0059/2020|EPI ISL 467448|B.1.5|South Africa|2020-04-01	0.0003115032	Africa
Africa|hCoV-19/Gambia/GC19-3854/2020|EPI ISL 561102|B.1.1.293|Gambia|2020-07-27	Africa|hCoV-19/South Africa/KRISP-0059/2020|EPI ISL 467448|B.1.5|South Africa|2020-04-01	0.0004088951	Africa
Africa|hCoV-19/Gambia/GC192573/2020|EPI ISL 561115|B.1.5.12|Gambia|2020-07-21	Africa|hCoV-19/South Africa/KRISP-0059/2020|EPI ISL 467448|B.1.5|South Africa|2020-04-01	0.0003066327	Africa
Africa|hCoV-19/Gambia/GC192576/2020|EPI ISL 561117|B.1.5.12|Gambia|2020-07-21	Africa|hCoV-19/South Africa/KRISP-0059/2020|EPI ISL 467448|B.1.5|South Africa|2020-04-01	0.0002060941	Africa
Africa|hCoV-19/Gambia/GC192579/2020|EPI ISL 561118|B.1.5.12|Gambia|2020-07-21	Africa|hCoV-19/South Africa/KRISP-0059/2020|EPI ISL 467448|B.1.5|South Africa|2020-04-01	0.0002072471	Africa
Africa|hCoV-19/Gambia/GC192602/2020|EPI ISL 561120|B.1.1.293|Gambia|2020-07-21	Africa|hCoV-19/South Africa/KRISP-0059/2020|EPI ISL 467448|B.1.5|South Africa|2020-04-01	0.0004088868	Africa
Africa|hCoV-19/Gambia/GC192610/2020|EPI ISL 561121|B.1.1.293|Gambia|2020-07-21	Africa|hCoV-19/South Africa/KRISP-0059/2020|EPI ISL 467448|B.1.5|South Africa|2020-04-01	0.0003407250	Africa
Africa|hCoV-19/Gambia/GC192751/2020|EPI ISL 561138|B.1.5.12|Gambia|2020-07-21	Africa|hCoV-19/South Africa/KRISP-0059/2020|EPI ISL 467448|B.1.5|South Africa|2020-04-01	0.0003407169	Africa
Africa|hCoV-19/Gambia/GC192756/2020|EPI ISL 561139|B.1.5.12|Gambia|2020-07-22	Africa|hCoV-19/South Africa/KRISP-0059/2020|EPI ISL 467448|B.1.5|South Africa|2020-04-01	0.0002725448	Africa
Africa|hCoV-19/Gambia/GC192772/2020|EPI ISL 561140|B.1.1|Gambia|2020-07-22	Africa|hCoV-19/South Africa/KRISP-0059/2020|EPI ISL 467448|B.1.5|South Africa|2020-04-01	0.0003748052	Africa
Africa|hCoV-19/Gambia/GC192778/2020|EPI ISL 561141|B.1.1|Gambia|2020-07-22	Africa|hCoV-19/South Africa/KRISP-0059/2020|EPI ISL 467448|B.1.5|South Africa|2020-04-01	0.0002725717	Africa
Africa|hCoV-19/Gambia/GC192781/2020|EPI ISL 561142|B.1.5.12|Gambia|2020-07-22	Africa|hCoV-19/South Africa/KRISP-0059/2020|EPI ISL 467448|B.1.5|South Africa|2020-04-01	0.0003066192	Africa
Africa|hCoV-19/Gambia/GC192782/2020|EPI ISL 561143|B.1.5.12|Gambia|2020-07-22	Africa|hCoV-19/South Africa/KRISP-0059/2020|EPI ISL 467448|B.1.5|South Africa|2020-04-01	0.0003066265	Africa
Africa|hCoV-19/Gambia/GC192786/2020|EPI ISL 561144|B.1.1.293|Gambia|2020-07-22	Africa|hCoV-19/South Africa/KRISP-0059/2020|EPI ISL 467448|B.1.5|South Africa|2020-04-01	0.0003407169	Africa
Africa|hCoV-19/Gambia/GC192789/2020|EPI ISL 561145|B.1|Gambia|2020-07-22	Africa|hCoV-19/South Africa/KRISP-0059/2020|EPI ISL 467448|B.1.5|South Africa|2020-04-01	0.0002043905	Africa
Africa|hCoV-19/Gambia/GC192811/2020|EPI ISL 561147|B.1.5.12|Gambia|2020-07-22	Africa|hCoV-19/South Africa/KRISP-0059/2020|EPI ISL 467448|B.1.5|South Africa|2020-04-01	0.0002770749	Africa
Africa|hCoV-19/Gambia/GC192812/2020|EPI ISL 561148|B.1.1.293|Gambia|2020-07-22	Africa|hCoV-19/South Africa/KRISP-0059/2020|EPI ISL 467448|B.1.5|South Africa|2020-04-01	0.0002725503	Africa
Africa|hCoV-19/Gambia/NPHL-038/2020|EPI ISL 561205|B.1.1|Gambia|2020	Africa|hCoV-19/South Africa/KRISP-0059/2020|EPI ISL 467448|B.1.5|South Africa|2020-04-01	0.0004088965	Africa
Africa|hCoV-19/Gambia/NPHL-061/2020|EPI ISL 561206|B.1.5.12|Gambia|2020	Africa|hCoV-19/South Africa/KRISP-0059/2020|EPI ISL 467448|B.1.5|South Africa|2020-04-01	0.0003747811	Africa
Africa|hCoV-19/Gambia/NPHL-1168/2020|EPI ISL 561212|B.1.5.12|Gambia|2020-06-27	Africa|hCoV-19/South Africa/KRISP-0059/2020|EPI ISL 467448|B.1.5|South Africa|2020-04-01	0.0003748038	Africa
Africa|hCoV-19/Gambia/NPHL-1208/2020|EPI ISL 561213|B.1.5.12|Gambia|2020-06-30	Africa|hCoV-19/South Africa/KRISP-0059/2020|EPI ISL 467448|B.1.5|South Africa|2020-04-01	0.0001380617	Africa
Africa|hCoV-19/Gambia/NPHL-1209/2020|EPI ISL 561214|B.1.5.12|Gambia|2020-06-30	Africa|hCoV-19/South Africa/KRISP-0059/2020|EPI ISL 467448|B.1.5|South Africa|2020-04-01	0.0001043969	Africa
Africa|hCoV-19/Gambia/NPHL-1212/2020|EPI ISL 561215|B.1.5.12|Gambia|2020-06-30	Africa|hCoV-19/South Africa/KRISP-0059/2020|EPI ISL 467448|B.1.5|South Africa|2020-04-01	0.0002384499	Africa
Africa|hCoV-19/Gambia/NPHL-1224/2020|EPI ISL 561217|B.1.1.293|Gambia|2020-06-30	Africa|hCoV-19/South Africa/KRISP-0059/2020|EPI ISL 467448|B.1.5|South Africa|2020-04-01	0.0002489394	Africa
Africa|hCoV-19/Gambia/NPHL-1230/2020|EPI ISL 561218|B.1.5|Gambia|2020-06-30	Africa|hCoV-19/South Africa/KRISP-0059/2020|EPI ISL 467448|B.1.5|South Africa|2020-04-01	0.0000690201	Africa
Africa|hCoV-19/Gambia/NPHL-1248/2020|EPI ISL 561222|B.1.5|Gambia|2020-07-01	Africa|hCoV-19/South Africa/KRISP-0059/2020|EPI ISL 467448|B.1.5|South Africa|2020-04-01	0.0000690154	Africa
Africa|hCoV-19/Gambia/NPHL-1258/2020|EPI ISL 561223|B.1.292|Gambia|2020-07-02	Africa|hCoV-19/South Africa/KRISP-0059/2020|EPI ISL 467448|B.1.5|South Africa|2020-04-01	0.0002043855	Africa
Africa|hCoV-19/Gambia/NPHL-1422/2020|EPI ISL 561228|B.1.5|Gambia|2020-07-04	Africa|hCoV-19/South Africa/KRISP-0059/2020|EPI ISL 467448|B.1.5|South Africa|2020-04-01	0.0001075010	Africa
Africa|hCoV-19/Gambia/NPHL-1424/2020|EPI ISL 561229|B.1.292|Gambia|2020-07-04	Africa|hCoV-19/South Africa/KRISP-0059/2020|EPI ISL 467448|B.1.5|South Africa|2020-04-01	0.0002044477	Africa
Africa|hCoV-19/Gambia/NPHL-1446/2020|EPI ISL 561230|B.1.5|Gambia|2020-07-04	Africa|hCoV-19/South Africa/KRISP-0059/2020|EPI ISL 467448|B.1.5|South Africa|2020-04-01	0.0000690154	Africa
Africa|hCoV-19/Gambia/NPHL-1477/2020|EPI ISL 561231|B.1.5|Gambia|2020	Africa|hCoV-19/South Africa/KRISP-0059/2020|EPI ISL 467448|B.1.5|South Africa|2020-04-01	0.0000713032	Africa
Africa|hCoV-19/Gambia/NPHL-1514/2020|EPI ISL 561232|B.1.1|Gambia|2020	Africa|hCoV-19/South Africa/KRISP-0059/2020|EPI ISL 467448|B.1.5|South Africa|2020-04-01	0.0003066253	Africa
Africa|hCoV-19/Gambia/NPHL-1641/2020|EPI ISL 561235|B.1.292|Gambia|2020-07-31	Africa|hCoV-19/South Africa/KRISP-0059/2020|EPI ISL 467448|B.1.5|South Africa|2020-04-01	0.0002472024	Africa
Africa|hCoV-19/Gambia/NPHL-1645/2020|EPI ISL 561236|B.1.1.293|Gambia|2020-08-04	Africa|hCoV-19/South Africa/KRISP-0059/2020|EPI ISL 467448|B.1.5|South Africa|2020-04-01	0.0002398105	Africa
Africa|hCoV-19/Gambia/NPHL-1711/2020|EPI ISL 561237|B.1.1.293|Gambia|2020-08-04	Africa|hCoV-19/South Africa/KRISP-0059/2020|EPI ISL 467448|B.1.5|South Africa|2020-04-01	0.0002725503	Africa
Africa|hCoV-19/Gambia/NPHL-1746/2020|EPI ISL 561238|B.1.1|Gambia|2020-07-20	Africa|hCoV-19/South Africa/KRISP-0059/2020|EPI ISL 467448|B.1.5|South Africa|2020-04-01	0.0002044322	Africa
Africa|hCoV-19/Gambia/NPHL-1921/2020|EPI ISL 561239|B.1.1|Gambia|2020	Africa|hCoV-19/South Africa/KRISP-0059/2020|EPI ISL 467448|B.1.5|South Africa|2020-04-01	0.0003748052	Africa
Africa|hCoV-19/Gambia/NPHL-1968/2020|EPI ISL 561240|B.1.1|Gambia|2020-07-16	Africa|hCoV-19/South Africa/KRISP-0059/2020|EPI ISL 467448|B.1.5|South Africa|2020-04-01	0.0003748052	Africa
Africa|hCoV-19/Gambia/NPHL-2037/2020|EPI ISL 561241|B.1.1|Gambia|2020-07-15	Africa|hCoV-19/South Africa/KRISP-0059/2020|EPI ISL 467448|B.1.5|South Africa|2020-04-01	0.0003407366	Africa
Africa|hCoV-19/Gambia/NPHL-2268/2020|EPI ISL 561242|B.1.1|Gambia|2020	Africa|hCoV-19/South Africa/KRISP-0059/2020|EPI ISL 467448|B.1.5|South Africa|2020-04-01	0.0001707505	Africa
Africa|hCoV-19/Gambia/NPHL-2344/2020|EPI ISL 561243|B.1.292|Gambia|2020	Africa|hCoV-19/South Africa/KRISP-0059/2020|EPI ISL 467448|B.1.5|South Africa|2020-04-01	0.0002725493	Africa
Africa|hCoV-19/Gambia/NPHL-2374/2020|EPI ISL 561244|B.1.5.12|Gambia|2020	Africa|hCoV-19/South Africa/KRISP-0059/2020|EPI ISL 467448|B.1.5|South Africa|2020-04-01	0.0002384580	Africa
Africa|hCoV-19/Gambia/NPHL-242/2020|EPI ISL 561245|B.1.5|Gambia|2020	Africa|hCoV-19/South Africa/KRISP-0059/2020|EPI ISL 467448|B.1.5|South Africa|2020-04-01	0.0000681292	Africa
Africa|hCoV-19/Gambia/NPHL-243/2020|EPI ISL 561246|B.1.5|Gambia|2020	Africa|hCoV-19/South Africa/KRISP-0059/2020|EPI ISL 467448|B.1.5|South Africa|2020-04-01	0.0001392244	Africa
Africa|hCoV-19/Gambia/NPHL-244/2020|EPI ISL 561247|B.1.1.293|Gambia|2020	Africa|hCoV-19/South Africa/KRISP-0059/2020|EPI ISL 467448|B.1.5|South Africa|2020-04-01	0.0003093408	Africa
Africa|hCoV-19/Gambia/NPHL-2443/2020|EPI ISL 561248|B.1.5.12|Gambia|2020	Africa|hCoV-19/South Africa/KRISP-0059/2020|EPI ISL 467448|B.1.5|South Africa|2020-04-01	0.0002384498	Africa
Africa|hCoV-19/Gambia/NPHL-2444/2020|EPI ISL 561249|B.1.292|Gambia|2020-07-21	Africa|hCoV-19/South Africa/KRISP-0059/2020|EPI ISL 467448|B.1.5|South Africa|2020-04-01	0.0002384547	Africa
Africa|hCoV-19/Gambia/NPHL-2446/2020|EPI ISL 561250|B.1.1|Gambia|2020	Africa|hCoV-19/South Africa/KRISP-0059/2020|EPI ISL 467448|B.1.5|South Africa|2020-04-01	0.0003845385	Africa
Africa|hCoV-19/Gambia/NPHL-245/2020|EPI ISL 561251|B.1.1|Gambia|2020	Africa|hCoV-19/South Africa/KRISP-0059/2020|EPI ISL 467448|B.1.5|South Africa|2020-04-01	0.0002059547	Africa
Africa|hCoV-19/Gambia/NPHL-2457/2020|EPI ISL 561252|B.1.1|Gambia|2020-07-21	Africa|hCoV-19/South Africa/KRISP-0059/2020|EPI ISL 467448|B.1.5|South Africa|2020-04-01	0.0003845250	Africa
Africa|hCoV-19/Gambia/NPHL-2458/2020|EPI ISL 561253|B.1.292|Gambia|2020-07-21	Africa|hCoV-19/South Africa/KRISP-0059/2020|EPI ISL 467448|B.1.5|South Africa|2020-04-01	0.0002447226	Africa
Africa|hCoV-19/Gambia/NPHL-2463/2020|EPI ISL 561254|B.1.1|Gambia|2020	Africa|hCoV-19/South Africa/KRISP-0059/2020|EPI ISL 467448|B.1.5|South Africa|2020-04-01	0.0003884487	Africa
Africa|hCoV-19/Gambia/NPHL-2465/2020|EPI ISL 561255|B.1.1|Gambia|2020-07-21	Africa|hCoV-19/South Africa/KRISP-0059/2020|EPI ISL 467448|B.1.5|South Africa|2020-04-01	0.0003845520	Africa
Africa|hCoV-19/Gambia/NPHL-2469/2020|EPI ISL 561256|B.1.5.12|Gambia|2020-07-21	Africa|hCoV-19/South Africa/KRISP-0059/2020|EPI ISL 467448|B.1.5|South Africa|2020-04-01	0.0003145872	Africa
Africa|hCoV-19/Gambia/NPHL-247/2020|EPI ISL 561257|B.1.1.293|Gambia|2020	Africa|hCoV-19/South Africa/KRISP-0059/2020|EPI ISL 467448|B.1.5|South Africa|2020-04-01	0.0003066431	Africa
Africa|hCoV-19/Gambia/NPHL-2470/2020|EPI ISL 561258|B.1.1|Gambia|2020-07-21	Africa|hCoV-19/South Africa/KRISP-0059/2020|EPI ISL 467448|B.1.5|South Africa|2020-04-01	0.0003845385	Africa
Africa|hCoV-19/Gambia/NPHL-2472/2020|EPI ISL 561259|B.1.5.12|Gambia|2020-07-21	Africa|hCoV-19/South Africa/KRISP-0059/2020|EPI ISL 467448|B.1.5|South Africa|2020-04-01	0.0001048419	Africa
Africa|hCoV-19/Gambia/NPHL-2473/2020|EPI ISL 561260|B.1.5.12|Gambia|2020-07-21	Africa|hCoV-19/South Africa/KRISP-0059/2020|EPI ISL 467448|B.1.5|South Africa|2020-04-01	0.0003748090	Africa
Africa|hCoV-19/Gambia/NPHL-2478/2020|EPI ISL 561261|B.1.5.12|Gambia|2020-07-21	Africa|hCoV-19/South Africa/KRISP-0059/2020|EPI ISL 467448|B.1.5|South Africa|2020-04-01	0.0002118617	Africa
Africa|hCoV-19/Gambia/NPHL-2497/2020|EPI ISL 561262|B.1.1.242|Gambia|2020-07-21	Africa|hCoV-19/South Africa/KRISP-0059/2020|EPI ISL 467448|B.1.5|South Africa|2020-04-01	0.0003531166	Africa
Africa|hCoV-19/Gambia/NPHL-2504/2020|EPI ISL 561264|B.1.5.12|Gambia|2020-07-23	Africa|hCoV-19/South Africa/KRISP-0059/2020|EPI ISL 467448|B.1.5|South Africa|2020-04-01	0.0003813451	Africa
Africa|hCoV-19/Gambia/NPHL-2514/2020|EPI ISL 561265|B.1.5.12|Gambia|2020-07-21	Africa|hCoV-19/South Africa/KRISP-0059/2020|EPI ISL 467448|B.1.5|South Africa|2020-04-01	0.0003145905	Africa
Africa|hCoV-19/Gambia/NPHL-2521/2020|EPI ISL 561266|B.1.5.12|Gambia|2020-07-23	Africa|hCoV-19/South Africa/KRISP-0059/2020|EPI ISL 467448|B.1.5|South Africa|2020-04-01	0.0003145774	Africa
Africa|hCoV-19/Gambia/NPHL-2522/2020|EPI ISL 561267|B.1.1.293|Gambia|2020-07-22	Africa|hCoV-19/South Africa/KRISP-0059/2020|EPI ISL 467448|B.1.5|South Africa|2020-04-01	0.0003498702	Africa
Africa|hCoV-19/Gambia/NPHL-2524/2020|EPI ISL 561268|B.1.1|Gambia|2020-07-24	Africa|hCoV-19/South Africa/KRISP-0059/2020|EPI ISL 467448|B.1.5|South Africa|2020-04-01	0.0003066567	Africa
Africa|hCoV-19/Gambia/NPHL-2529/2020|EPI ISL 561269|B.1.1.293|Gambia|2020-07-21	Africa|hCoV-19/South Africa/KRISP-0059/2020|EPI ISL 467448|B.1.5|South Africa|2020-04-01	0.0003145839	Africa
Africa|hCoV-19/Gambia/NPHL-253/2020|EPI ISL 561270|B.1.1.293|Gambia|2020	Africa|hCoV-19/South Africa/KRISP-0059/2020|EPI ISL 467448|B.1.5|South Africa|2020-04-01	0.0003407100	Africa
Africa|hCoV-19/Gambia/NPHL-2537/2020|EPI ISL 561271|B.1.1|Gambia|2020	Africa|hCoV-19/South Africa/KRISP-0059/2020|EPI ISL 467448|B.1.5|South Africa|2020-04-01	0.0004153778	Africa
Africa|hCoV-19/Gambia/NPHL-2538/2020|EPI ISL 561272|B.1.5.12|Gambia|2020-07-21	Africa|hCoV-19/South Africa/KRISP-0059/2020|EPI ISL 467448|B.1.5|South Africa|2020-04-01	0.0002796116	Africa
Africa|hCoV-19/Gambia/NPHL-2550/2020|EPI ISL 561274|B.1.292|Gambia|2020-07-21	Africa|hCoV-19/South Africa/KRISP-0059/2020|EPI ISL 467448|B.1.5|South Africa|2020-04-01	0.0002096992	Africa
Africa|hCoV-19/Gambia/NPHL-2554/2020|EPI ISL 561275|B.1.5.12|Gambia|2020	Africa|hCoV-19/South Africa/KRISP-0059/2020|EPI ISL 467448|B.1.5|South Africa|2020-04-01	0.0002097094	Africa
Africa|hCoV-19/Gambia/NPHL-2555/2020|EPI ISL 561276|B.1.1|Gambia|2020-07-21	Africa|hCoV-19/South Africa/KRISP-0059/2020|EPI ISL 467448|B.1.5|South Africa|2020-04-01	0.0003532311	Africa
Africa|hCoV-19/Gambia/NPHL-256/2020|EPI ISL 561277|B.1.1.293|Gambia|2020	Africa|hCoV-19/South Africa/KRISP-0059/2020|EPI ISL 467448|B.1.5|South Africa|2020-04-01	0.0002384929	Africa
Africa|hCoV-19/Gambia/NPHL-2560/2020|EPI ISL 561278|B.1.1|Gambia|2020	Africa|hCoV-19/South Africa/KRISP-0059/2020|EPI ISL 467448|B.1.5|South Africa|2020-04-01	0.0003845250	Africa
Africa|hCoV-19/Gambia/NPHL-2567/2020|EPI ISL 561279|B.1|Gambia|2020	Africa|hCoV-19/South Africa/KRISP-0059/2020|EPI ISL 467448|B.1.5|South Africa|2020-04-01	0.0004089214	Africa
Africa|hCoV-19/Gambia/NPHL-2573/2020|EPI ISL 561280|B.1.1.293|Gambia|2020	Africa|hCoV-19/South Africa/KRISP-0059/2020|EPI ISL 467448|B.1.5|South Africa|2020-04-01	0.0002097189	Africa
Africa|hCoV-19/Gambia/NPHL-2586/2020|EPI ISL 561281|B.1.5.12|Gambia|2020-07-23	Africa|hCoV-19/South Africa/KRISP-0059/2020|EPI ISL 467448|B.1.5|South Africa|2020-04-01	0.0002118191	Africa
Africa|hCoV-19/Gambia/NPHL-2588/2020|EPI ISL 561282|B.1.1|Gambia|2020	Africa|hCoV-19/South Africa/KRISP-0059/2020|EPI ISL 467448|B.1.5|South Africa|2020-04-01	0.0004088869	Africa
Africa|hCoV-19/Gambia/NPHL-2615/2020|EPI ISL 561283|B.1.1.293|Gambia|2020-08-18	Africa|hCoV-19/South Africa/KRISP-0059/2020|EPI ISL 467448|B.1.5|South Africa|2020-04-01	0.0003407100	Africa
Africa|hCoV-19/Gambia/NPHL-2626/2020|EPI ISL 561284|B.1.1.293|Gambia|2020	Africa|hCoV-19/South Africa/KRISP-0059/2020|EPI ISL 467448|B.1.5|South Africa|2020-04-01	0.0002384953	Africa
Africa|hCoV-19/Gambia/NPHL-2640/2020|EPI ISL 561285|B.1.5.12|Gambia|2020-06-17	Africa|hCoV-19/South Africa/KRISP-0059/2020|EPI ISL 467448|B.1.5|South Africa|2020-04-01	0.0002043905	Africa
Africa|hCoV-19/Gambia/NPHL-266/2020|EPI ISL 561286|B.1.5.12|Gambia|2020	Africa|hCoV-19/South Africa/KRISP-0059/2020|EPI ISL 467448|B.1.5|South Africa|2020-04-01	0.0002796272	Africa
Africa|hCoV-19/Gambia/NPHL-2706/2020|EPI ISL 561287|B.1.292|Gambia|2020	Africa|hCoV-19/South Africa/KRISP-0059/2020|EPI ISL 467448|B.1.5|South Africa|2020-04-01	0.0002725253	Africa
Africa|hCoV-19/Gambia/NPHL-2712/2020|EPI ISL 561288|B.1.5.12|Gambia|2020-08-03	Africa|hCoV-19/South Africa/KRISP-0059/2020|EPI ISL 467448|B.1.5|South Africa|2020-04-01	0.0003066327	Africa
Africa|hCoV-19/Gambia/NPHL-2727/2020|EPI ISL 561289|B.1.5.12|Gambia|2020-08-04	Africa|hCoV-19/South Africa/KRISP-0059/2020|EPI ISL 467448|B.1.5|South Africa|2020-04-01	0.0003066192	Africa
Africa|hCoV-19/Gambia/NPHL-2729/2020|EPI ISL 561290|B.1.1|Gambia|2020-07-23	Africa|hCoV-19/South Africa/KRISP-0059/2020|EPI ISL 467448|B.1.5|South Africa|2020-04-01	0.0003748052	Africa
Africa|hCoV-19/Gambia/NPHL-2736/2020|EPI ISL 561291|B.1.1.242|Gambia|2020-07-25	Africa|hCoV-19/South Africa/KRISP-0059/2020|EPI ISL 467448|B.1.5|South Africa|2020-04-01	0.0004088785	Africa
Africa|hCoV-19/Gambia/NPHL-2759/2020|EPI ISL 561292|B.1.5.12|Gambia|2020-08-07	Africa|hCoV-19/South Africa/KRISP-0059/2020|EPI ISL 467448|B.1.5|South Africa|2020-04-01	0.0002725689	Africa
Africa|hCoV-19/Gambia/NPHL-2762/2020|EPI ISL 561293|B.1.5.12|Gambia|2020-07-25	Africa|hCoV-19/South Africa/KRISP-0059/2020|EPI ISL 467448|B.1.5|South Africa|2020-04-01	0.0003407018	Africa
Africa|hCoV-19/Gambia/NPHL-2767/2020|EPI ISL 561294|B.1.1.293|Gambia|2020-07-25	Africa|hCoV-19/South Africa/KRISP-0059/2020|EPI ISL 467448|B.1.5|South Africa|2020-04-01	0.0003747976	Africa
Africa|hCoV-19/Gambia/NPHL-2768/2020|EPI ISL 561295|B.1.1.293|Gambia|2020-07-27	Africa|hCoV-19/South Africa/KRISP-0059/2020|EPI ISL 467448|B.1.5|South Africa|2020-04-01	0.0003066327	Africa
Africa|hCoV-19/Gambia/NPHL-277/2020|EPI ISL 561296|B.1.5.12|Gambia|2020	Africa|hCoV-19/South Africa/KRISP-0059/2020|EPI ISL 467448|B.1.5|South Africa|2020-04-01	0.0003066265	Africa
Africa|hCoV-19/Gambia/NPHL-2785/2020|EPI ISL 561297|B.1.1.242|Gambia|2020-07-27	Africa|hCoV-19/South Africa/KRISP-0059/2020|EPI ISL 467448|B.1.5|South Africa|2020-04-01	0.0003407147	Africa
Africa|hCoV-19/Gambia/NPHL-2790/2020|EPI ISL 561298|B.1.1.293|Gambia|2020	Africa|hCoV-19/South Africa/KRISP-0059/2020|EPI ISL 467448|B.1.5|South Africa|2020-04-01	0.0003748052	Africa
Africa|hCoV-19/Gambia/NPHL-2825/2020|EPI ISL 561299|B.1.5.12|Gambia|2020	Africa|hCoV-19/South Africa/KRISP-0059/2020|EPI ISL 467448|B.1.5|South Africa|2020-04-01	0.0003065910	Africa
Africa|hCoV-19/Gambia/NPHL-287/2020|EPI ISL 561300|B.1.1.293|Gambia|2020	Africa|hCoV-19/South Africa/KRISP-0059/2020|EPI ISL 467448|B.1.5|South Africa|2020-04-01	0.0003407285	Africa
Africa|hCoV-19/Gambia/NPHL-2889/2020|EPI ISL 561301|B.1.5.12|Gambia|2020	Africa|hCoV-19/South Africa/KRISP-0059/2020|EPI ISL 467448|B.1.5|South Africa|2020-04-01	0.0003468815	Africa
Africa|hCoV-19/Gambia/NPHL-2892/2020|EPI ISL 561302|B.1.5.12|Gambia|2020-09-07	Africa|hCoV-19/South Africa/KRISP-0059/2020|EPI ISL 467448|B.1.5|South Africa|2020-04-01	0.0003468815	Africa
Africa|hCoV-19/Gambia/NPHL-290/2020|EPI ISL 561303|B.1.1.293|Gambia|2020	Africa|hCoV-19/South Africa/KRISP-0059/2020|EPI ISL 467448|B.1.5|South Africa|2020-04-01	0.0003066325	Africa
Africa|hCoV-19/Gambia/NPHL-2909/2020|EPI ISL 561304|B.1.1.293|Gambia|2020-07-26	Africa|hCoV-19/South Africa/KRISP-0059/2020|EPI ISL 467448|B.1.5|South Africa|2020-04-01	0.0003407250	Africa
Africa|hCoV-19/Gambia/NPHL-2984/2020|EPI ISL 561307|B.1.1.293|Gambia|2020	Africa|hCoV-19/South Africa/KRISP-0059/2020|EPI ISL 467448|B.1.5|South Africa|2020-04-01	0.0003407250	Africa
Africa|hCoV-19/Gambia/NPHL-299/2020|EPI ISL 561308|B.1.1.293|Gambia|2020	Africa|hCoV-19/South Africa/KRISP-0059/2020|EPI ISL 467448|B.1.5|South Africa|2020-04-01	0.0003407169	Africa
Africa|hCoV-19/Gambia/NPHL-3047/2020|EPI ISL 561309|B.1.5.12|Gambia|2020-07-28	Africa|hCoV-19/South Africa/KRISP-0059/2020|EPI ISL 467448|B.1.5|South Africa|2020-04-01	0.0003440180	Africa
Africa|hCoV-19/Gambia/NPHL-3055/2020|EPI ISL 561310|B.1.5.12|Gambia|2020-07-17	Africa|hCoV-19/South Africa/KRISP-0059/2020|EPI ISL 467448|B.1.5|South Africa|2020-04-01	0.0003407017	Africa
Africa|hCoV-19/Gambia/NPHL-3062/2020|EPI ISL 561311|B.1.5.12|Gambia|2020	Africa|hCoV-19/South Africa/KRISP-0059/2020|EPI ISL 467448|B.1.5|South Africa|2020-04-01	0.0003440180	Africa
Africa|hCoV-19/Gambia/NPHL-3079/2020|EPI ISL 561312|B.1.5.12|Gambia|2020-07-27	Africa|hCoV-19/South Africa/KRISP-0059/2020|EPI ISL 467448|B.1.5|South Africa|2020-04-01	0.0003468815	Africa
Africa|hCoV-19/Gambia/NPHL-3206/2020|EPI ISL 561313|B.1.1.293|Gambia|2020	Africa|hCoV-19/South Africa/KRISP-0059/2020|EPI ISL 467448|B.1.5|South Africa|2020-04-01	0.0004088963	Africa
Africa|hCoV-19/Gambia/NPHL-3254/2020|EPI ISL 561315|B.1.5.12|Gambia|2020-07-28	Africa|hCoV-19/South Africa/KRISP-0059/2020|EPI ISL 467448|B.1.5|South Africa|2020-04-01	0.0003435102	Africa
Africa|hCoV-19/Gambia/NPHL-3281/2020|EPI ISL 561316|B.1.1|Gambia|2020-07-28	Africa|hCoV-19/South Africa/KRISP-0059/2020|EPI ISL 467448|B.1.5|South Africa|2020-04-01	0.0004582258	Africa
Africa|hCoV-19/Gambia/NPHL-483B/2020|EPI ISL 561318|B.1.1|Gambia|2020	Africa|hCoV-19/South Africa/KRISP-0059/2020|EPI ISL 467448|B.1.5|South Africa|2020-04-01	0.0004584165	Africa
Africa|hCoV-19/Gambia/NPHL-704/2020|EPI ISL 561320|B.1.1.293|Gambia|2020	Africa|hCoV-19/South Africa/KRISP-0059/2020|EPI ISL 467448|B.1.5|South Africa|2020-04-01	0.0005595151	Africa
Africa|hCoV-19/Gambia/NPHL-737/2020|EPI ISL 561323|B.1.1.293|Gambia|2020	Africa|hCoV-19/South Africa/KRISP-0059/2020|EPI ISL 467448|B.1.5|South Africa|2020-04-01	0.0002796174	Africa
Africa|hCoV-19/Gambia/NPHL-748/2020|EPI ISL 561324|B.1.1|Gambia|2020	Africa|hCoV-19/South Africa/KRISP-0059/2020|EPI ISL 467448|B.1.5|South Africa|2020-04-01	0.0003407366	Africa
Africa|hCoV-19/Gambia/NPHL-758/2020|EPI ISL 561326|B.1.1.293|Gambia|2020	Africa|hCoV-19/South Africa/KRISP-0059/2020|EPI ISL 467448|B.1.5|South Africa|2020-04-01	0.0001745870	Africa
Africa|hCoV-19/Gambia/NPHL-760/2020|EPI ISL 561327|B.1.5|Gambia|2020	Africa|hCoV-19/South Africa/KRISP-0059/2020|EPI ISL 467448|B.1.5|South Africa|2020-04-01	0.0001029685	Africa
Africa|hCoV-19/Gambia/NPHL-790/2020|EPI ISL 561329|B.1.5|Gambia|2020	Africa|hCoV-19/South Africa/KRISP-0059/2020|EPI ISL 467448|B.1.5|South Africa|2020-04-01	0.0000692136	Africa
Africa|hCoV-19/Gambia/NPHL-923/2020|EPI ISL 561330|B.1.5.12|Gambia|2020	Africa|hCoV-19/South Africa/KRISP-0059/2020|EPI ISL 467448|B.1.5|South Africa|2020-04-01	0.0002384661	Africa
Africa|hCoV-19/Gambia/NPHL-930/2020|EPI ISL 561331|B.1.5|Gambia|2020	Africa|hCoV-19/South Africa/KRISP-0059/2020|EPI ISL 467448|B.1.5|South Africa|2020-04-01	0.0001038236	Africa
Africa|hCoV-19/Gambia/NPHL-941/2020|EPI ISL 561332|B.1.5.12|Gambia|2020	Africa|hCoV-19/South Africa/KRISP-0059/2020|EPI ISL 467448|B.1.5|South Africa|2020-04-01	0.0002725318	Africa
Africa|hCoV-19/Gambia/NPHL-956/2020|EPI ISL 561334|B.1.5.12|Gambia|2020	Africa|hCoV-19/South Africa/KRISP-0059/2020|EPI ISL 467448|B.1.5|South Africa|2020-04-01	0.0002768640	Africa
Africa|hCoV-19/Ghana/1651 S3/2020|EPI ISL 422387|A.11|Ghana|2020-03-25	Africa|hCoV-19/South Africa/KRISP-0059/2020|EPI ISL 467448|B.1.5|South Africa|2020-04-01	0.0004254852	Africa
Africa|hCoV-19/Ghana/1659 S14/2020|EPI ISL 422405|B.1.220|Ghana|2020-03-25	Africa|hCoV-19/South Africa/KRISP-0059/2020|EPI ISL 467448|B.1.5|South Africa|2020-04-01	0.0001420202	Africa
Africa|hCoV-19/Ghana/2230 S4/2020|EPI ISL 422390|B.40|Ghana|2020-03-25	Africa|hCoV-19/South Africa/KRISP-0059/2020|EPI ISL 467448|B.1.5|South Africa|2020-04-01	0.0003447855	Africa
Africa|hCoV-19/Ghana/2333 S5/2020|EPI ISL 422394|B.1.3|Ghana|2020-03-27	Africa|hCoV-19/South Africa/KRISP-0059/2020|EPI ISL 467448|B.1.5|South Africa|2020-04-01	0.0002431815	Africa
Africa|hCoV-19/Ghana/2573 S27/2020|EPI ISL 515082|A|Ghana|2020-03-29	Africa|hCoV-19/South Africa/KRISP-0059/2020|EPI ISL 467448|B.1.5|South Africa|2020-04-01	0.0005486873	Africa
Africa|hCoV-19/Ghana/2666 S32/2020|EPI ISL 515083|A|Ghana|2020-03-27	Africa|hCoV-19/South Africa/KRISP-0059/2020|EPI ISL 467448|B.1.5|South Africa|2020-04-01	0.0000694973	Africa
Africa|hCoV-19/Ghana/2709 S25/2020|EPI ISL 515084|B.1|Ghana|2020-03-28	Africa|hCoV-19/South Africa/KRISP-0059/2020|EPI ISL 467448|B.1.5|South Africa|2020-04-01	0.0002728160	Africa
Africa|hCoV-19/Ghana/2828 S6/2020|EPI ISL 422397|A.11|Ghana|2020-03-29	Africa|hCoV-19/South Africa/KRISP-0059/2020|EPI ISL 467448|B.1.5|South Africa|2020-04-01	0.0005527487	Africa
Africa|hCoV-19/Ghana/2852 S30/2020|EPI ISL 515085|B.6|Ghana|2020-03-28	Africa|hCoV-19/South Africa/KRISP-0059/2020|EPI ISL 467448|B.1.5|South Africa|2020-04-01	0.0001733969	Africa
Africa|hCoV-19/Ghana/2914 S8/2020|EPI ISL 422399|B.1.1|Ghana|2020-03-30	Africa|hCoV-19/South Africa/KRISP-0059/2020|EPI ISL 467448|B.1.5|South Africa|2020-04-01	0.0002110050	Africa
Africa|hCoV-19/Ghana/34927 S20/2020|EPI ISL 515086|A.11|Ghana|2020-05-23	Africa|hCoV-19/South Africa/KRISP-0059/2020|EPI ISL 467448|B.1.5|South Africa|2020-04-01	0.0004473345	Africa
Africa|hCoV-19/Ghana/34928 S21/2020|EPI ISL 515087|A.11|Ghana|2020-05-23	Africa|hCoV-19/South Africa/KRISP-0059/2020|EPI ISL 467448|B.1.5|South Africa|2020-04-01	0.0005178818	Africa
Africa|hCoV-19/Ghana/34980 S22/2020|EPI ISL 515088|B.1.1|Ghana|2020-05-23	Africa|hCoV-19/South Africa/KRISP-0059/2020|EPI ISL 467448|B.1.5|South Africa|2020-04-01	0.0002108590	Africa
Africa|hCoV-19/Ghana/34983 S40/2020|EPI ISL 515089|B.1.1|Ghana|2020-05-23	Africa|hCoV-19/South Africa/KRISP-0059/2020|EPI ISL 467448|B.1.5|South Africa|2020-04-01	0.0002768285	Africa
Africa|hCoV-19/Ghana/35012 S17/2020|EPI ISL 515090|B.1.1|Ghana|2020-05-23	Africa|hCoV-19/South Africa/KRISP-0059/2020|EPI ISL 467448|B.1.5|South Africa|2020-04-01	0.0002725661	Africa
Africa|hCoV-19/Ghana/35019 S18/2020|EPI ISL 515091|B.1.1|Ghana|2020-05-23	Africa|hCoV-19/South Africa/KRISP-0059/2020|EPI ISL 467448|B.1.5|South Africa|2020-04-01	0.0001743339	Africa
Africa|hCoV-19/Ghana/35183 S24/2020|EPI ISL 515092|A|Ghana|2020-05-24	Africa|hCoV-19/South Africa/KRISP-0059/2020|EPI ISL 467448|B.1.5|South Africa|2020-04-01	0.0000705289	Africa
Africa|hCoV-19/Ghana/35280 S41/2020|EPI ISL 515093|A|Ghana|2020-05-24	Africa|hCoV-19/South Africa/KRISP-0059/2020|EPI ISL 467448|B.1.5|South Africa|2020-04-01	0.0004541262	Africa
Africa|hCoV-19/Ghana/35394 S49/2020|EPI ISL 515094|B.1.1.307|Ghana|2020-05-24	Africa|hCoV-19/South Africa/KRISP-0059/2020|EPI ISL 467448|B.1.5|South Africa|2020-04-01	0.0002096603	Africa
Africa|hCoV-19/Ghana/35466 S19/2020|EPI ISL 515095|B.1.1|Ghana|2020-05-24	Africa|hCoV-19/South Africa/KRISP-0059/2020|EPI ISL 467448|B.1.5|South Africa|2020-04-01	0.0002421420	Africa
Africa|hCoV-19/Ghana/35563 S37/2020|EPI ISL 515096|A.11|Ghana|2020-05-24	Africa|hCoV-19/South Africa/KRISP-0059/2020|EPI ISL 467448|B.1.5|South Africa|2020-04-01	0.0005792841	Africa
Africa|hCoV-19/Ghana/36523 S23/2020|EPI ISL 515097|A|Ghana|2020-05-27	Africa|hCoV-19/South Africa/KRISP-0059/2020|EPI ISL 467448|B.1.5|South Africa|2020-04-01	0.0001041349	Africa
Africa|hCoV-19/Ghana/81216 S36/2020|EPI ISL 515098|A|Ghana|2020-05-20	Africa|hCoV-19/South Africa/KRISP-0059/2020|EPI ISL 467448|B.1.5|South Africa|2020-04-01	0.0005483355	Africa
Africa|hCoV-19/Ghana/81219 S34/2020|EPI ISL 515099|B.1.1|Ghana|2020-05-20	Africa|hCoV-19/South Africa/KRISP-0059/2020|EPI ISL 467448|B.1.5|South Africa|2020-04-01	0.0001730489	Africa
Africa|hCoV-19/Ghana/82879 S48/2020|EPI ISL 515100|B.1|Ghana|2020-05-20	Africa|hCoV-19/South Africa/KRISP-0059/2020|EPI ISL 467448|B.1.5|South Africa|2020-04-01	0.0002399972	Africa
Africa|hCoV-19/Ghana/83637 S29/2020|EPI ISL 515101|B.1.1|Ghana|2020-05-22	Africa|hCoV-19/South Africa/KRISP-0059/2020|EPI ISL 467448|B.1.5|South Africa|2020-04-01	0.0001710952	Africa
Africa|hCoV-19/Ghana/84049 S31/2020|EPI ISL 515102|B.1|Ghana|2020-05-25	Africa|hCoV-19/South Africa/KRISP-0059/2020|EPI ISL 467448|B.1.5|South Africa|2020-04-01	0.0003073330	Africa
Africa|hCoV-19/Ghana/84162 S45/2020|EPI ISL 515103|A|Ghana|2020-04-25	Africa|hCoV-19/South Africa/KRISP-0059/2020|EPI ISL 467448|B.1.5|South Africa|2020-04-01	0.0004191949	Africa
Africa|hCoV-19/Ghana/84182 S43/2020|EPI ISL 515104|B.1.1|Ghana|2020-05-25	Africa|hCoV-19/South Africa/KRISP-0059/2020|EPI ISL 467448|B.1.5|South Africa|2020-04-01	0.0003460366	Africa
Africa|hCoV-19/Ghana/84210 S44/2020|EPI ISL 515105|A|Ghana|2020-05-24	Africa|hCoV-19/South Africa/KRISP-0059/2020|EPI ISL 467448|B.1.5|South Africa|2020-04-01	0.0004820201	Africa
Africa|hCoV-19/Ghana/84218 S47/2020|EPI ISL 515106|A|Ghana|2020-05-25	Africa|hCoV-19/South Africa/KRISP-0059/2020|EPI ISL 467448|B.1.5|South Africa|2020-04-01	0.0005594563	Africa
Africa|hCoV-19/Ghana/84260 S28/2020|EPI ISL 515107|A|Ghana|2020-05-25	Africa|hCoV-19/South Africa/KRISP-0059/2020|EPI ISL 467448|B.1.5|South Africa|2020-04-01	0.0004470684	Africa
Africa|hCoV-19/Ghana/84279 S42/2020|EPI ISL 515108|B.1|Ghana|2020-05-25	Africa|hCoV-19/South Africa/KRISP-0059/2020|EPI ISL 467448|B.1.5|South Africa|2020-04-01	0.0003093822	Africa
Africa|hCoV-19/Ghana/84301 S35/2020|EPI ISL 515109|A.11|Ghana|2020-05-24	Africa|hCoV-19/South Africa/KRISP-0059/2020|EPI ISL 467448|B.1.5|South Africa|2020-04-01	0.0004271099	Africa
Africa|hCoV-19/Ghana/84430 S51/2020|EPI ISL 515110|B.1.1.307|Ghana|2020-05-25	Africa|hCoV-19/South Africa/KRISP-0059/2020|EPI ISL 467448|B.1.5|South Africa|2020-04-01	0.0002057993	Africa
Africa|hCoV-19/Ghana/84438 S50/2020|EPI ISL 515111|A|Ghana|2020-05-24	Africa|hCoV-19/South Africa/KRISP-0059/2020|EPI ISL 467448|B.1.5|South Africa|2020-04-01	0.0004453839	Africa
Africa|hCoV-19/Ghana/84484 S16/2020|EPI ISL 515112|B.1.1|Ghana|2020-05-25	Africa|hCoV-19/South Africa/KRISP-0059/2020|EPI ISL 467448|B.1.5|South Africa|2020-04-01	0.0002796565	Africa
Africa|hCoV-19/Ghana/KATH23/2020|EPI ISL 515181|A.11|Ghana|2020-03-22	Africa|hCoV-19/South Africa/KRISP-0059/2020|EPI ISL 467448|B.1.5|South Africa|2020-04-01	0.0004088924	Africa
Africa|hCoV-19/Ghana/TTH10/2020|EPI ISL 515182|A|Ghana|2020-03-27	Africa|hCoV-19/South Africa/KRISP-0059/2020|EPI ISL 467448|B.1.5|South Africa|2020-04-01	0.0003747721	Africa
Africa|hCoV-19/Ghana/TTH11/2020|EPI ISL 515183|A|Ghana|2020-03-27	Africa|hCoV-19/South Africa/KRISP-0059/2020|EPI ISL 467448|B.1.5|South Africa|2020-04-01	0.0003760273	Africa
Africa|hCoV-19/Ghana/TTH6/2020|EPI ISL 515248|A|Ghana|2020-03-27	Africa|hCoV-19/South Africa/KRISP-0059/2020|EPI ISL 467448|B.1.5|South Africa|2020-04-01	0.0004280588	Africa
Africa|hCoV-19/Kenya/C1092/2020|EPI ISL 457849|B.1.5|Kenya|2020-04-18	Africa|hCoV-19/South Africa/KRISP-0059/2020|EPI ISL 467448|B.1.5|South Africa|2020-04-01	0.0001064344	Africa
Africa|hCoV-19/Kenya/C1102/2020|EPI ISL 568708|B.1.5|Kenya|2020-04-19	Africa|hCoV-19/South Africa/KRISP-0059/2020|EPI ISL 467448|B.1.5|South Africa|2020-04-01	0.0002084417	Africa
Africa|hCoV-19/Kenya/C1162/2020|EPI ISL 457850|B.1.5|Kenya|2020-04-19	Africa|hCoV-19/South Africa/KRISP-0059/2020|EPI ISL 467448|B.1.5|South Africa|2020-04-01	0.0000701972	Africa
Africa|hCoV-19/Kenya/C1216/2020|EPI ISL 457854|B.1.5|Kenya|2020-04-19	Africa|hCoV-19/South Africa/KRISP-0059/2020|EPI ISL 467448|B.1.5|South Africa|2020-04-01	0.0001021889	Africa
Africa|hCoV-19/Kenya/C1292/2020|EPI ISL 457856|B|Kenya|2020-04-20	Africa|hCoV-19/South Africa/KRISP-0059/2020|EPI ISL 467448|B.1.5|South Africa|2020-04-01	0.0001042565	Africa
Africa|hCoV-19/Kenya/C1357/2020|EPI ISL 457858|B.1.5|Kenya|2020-04-20	Africa|hCoV-19/South Africa/KRISP-0059/2020|EPI ISL 467448|B.1.5|South Africa|2020-04-01	0.0000712397	Africa
Africa|hCoV-19/Kenya/C1422/2020|EPI ISL 457861|B.1|Kenya|2020-04-20	Africa|hCoV-19/South Africa/KRISP-0059/2020|EPI ISL 467448|B.1.5|South Africa|2020-04-01	0.0001073627	Africa
Africa|hCoV-19/Kenya/C1499/2020|EPI ISL 457863|B.1.5|Kenya|2020-04-20	Africa|hCoV-19/South Africa/KRISP-0059/2020|EPI ISL 467448|B.1.5|South Africa|2020-04-01	0.0001042470	Africa
Africa|hCoV-19/Kenya/C1646/2020|EPI ISL 457865|B.1.5|Kenya|2020-04-21	Africa|hCoV-19/South Africa/KRISP-0059/2020|EPI ISL 467448|B.1.5|South Africa|2020-04-01	0.0000720531	Africa
Africa|hCoV-19/Kenya/C1739/2020|EPI ISL 457866|B|Kenya|2020-04-22	Africa|hCoV-19/South Africa/KRISP-0059/2020|EPI ISL 467448|B.1.5|South Africa|2020-04-01	0.0001070284	Africa
Africa|hCoV-19/Kenya/C1751/2020|EPI ISL 457867|B.1.5|Kenya|2020-04-22	Africa|hCoV-19/South Africa/KRISP-0059/2020|EPI ISL 467448|B.1.5|South Africa|2020-04-01	0.0000681199	Africa
Africa|hCoV-19/Kenya/C21582/2020|EPI ISL 568872|B.1|Kenya|2020-06-22	Africa|hCoV-19/South Africa/KRISP-0059/2020|EPI ISL 467448|B.1.5|South Africa|2020-04-01	0.0003407019	Africa
Africa|hCoV-19/Kenya/C22/2020|EPI ISL 457845|B.1.5|Kenya|2020-03-17	Africa|hCoV-19/South Africa/KRISP-0059/2020|EPI ISL 467448|B.1.5|South Africa|2020-04-01	0.0000713236	Africa
Africa|hCoV-19/Kenya/C2439/2020|EPI ISL 457877|B.1.5|Kenya|2020-04-24	Africa|hCoV-19/South Africa/KRISP-0059/2020|EPI ISL 467448|B.1.5|South Africa|2020-04-01	0.0001376503	Africa
Africa|hCoV-19/Kenya/C2449/2020|EPI ISL 457878|B.1.5|Kenya|2020-04-24	Africa|hCoV-19/South Africa/KRISP-0059/2020|EPI ISL 467448|B.1.5|South Africa|2020-04-01	0.0001409197	Africa
Africa|hCoV-19/Kenya/C2469/2020|EPI ISL 457879|B.1.5|Kenya|2020-04-24	Africa|hCoV-19/South Africa/KRISP-0059/2020|EPI ISL 467448|B.1.5|South Africa|2020-04-01	0.0000691442	Africa
Africa|hCoV-19/Kenya/C253/2020|EPI ISL 457868|B.1|Kenya|2020-04-03	Africa|hCoV-19/South Africa/KRISP-0059/2020|EPI ISL 467448|B.1.5|South Africa|2020-04-01	0.0001021865	Africa
Africa|hCoV-19/Kenya/C256/2020|EPI ISL 568697|B.1.5|Kenya|2020-04-04	Africa|hCoV-19/South Africa/KRISP-0059/2020|EPI ISL 467448|B.1.5|South Africa|2020-04-01	0.0001416315	Africa
Africa|hCoV-19/Kenya/C2582/2020|EPI ISL 457883|B.1.5|Kenya|2020-04-25	Africa|hCoV-19/South Africa/KRISP-0059/2020|EPI ISL 467448|B.1.5|South Africa|2020-04-01	0.0001403118	Africa
Africa|hCoV-19/Kenya/C2685/2020|EPI ISL 457884|B.1.5|Kenya|2020-04-25	Africa|hCoV-19/South Africa/KRISP-0059/2020|EPI ISL 467448|B.1.5|South Africa|2020-04-01	0.0001364978	Africa
Africa|hCoV-19/Kenya/C2777/2020|EPI ISL 457887|B.1|Kenya|2020-04-26	Africa|hCoV-19/South Africa/KRISP-0059/2020|EPI ISL 467448|B.1.5|South Africa|2020-04-01	0.0000719417	Africa
Africa|hCoV-19/Kenya/C2826/2020|EPI ISL 457891|B.1.5|Kenya|2020-04-27	Africa|hCoV-19/South Africa/KRISP-0059/2020|EPI ISL 467448|B.1.5|South Africa|2020-04-01	0.0000688159	Africa
Africa|hCoV-19/Kenya/C2847/2020|EPI ISL 457892|B.1.5|Kenya|2020-04-27	Africa|hCoV-19/South Africa/KRISP-0059/2020|EPI ISL 467448|B.1.5|South Africa|2020-04-01	0.0000712473	Africa
Africa|hCoV-19/Kenya/C293/2020|EPI ISL 457871|A|Kenya|2020-04-04	Africa|hCoV-19/South Africa/KRISP-0059/2020|EPI ISL 467448|B.1.5|South Africa|2020-04-01	0.0003887553	Africa
Africa|hCoV-19/Kenya/C310/2020|EPI ISL 457874|B.4|Kenya|2020-04-04	Africa|hCoV-19/South Africa/KRISP-0059/2020|EPI ISL 467448|B.1.5|South Africa|2020-04-01	0.0005559282	Africa
Africa|hCoV-19/Kenya/C3129/2020|EPI ISL 457897|B.1.5|Kenya|2020-04-28	Africa|hCoV-19/South Africa/KRISP-0059/2020|EPI ISL 467448|B.1.5|South Africa|2020-04-01	0.0001027337	Africa
Africa|hCoV-19/Kenya/C314/2020|EPI ISL 457875|A|Kenya|2020-04-04	Africa|hCoV-19/South Africa/KRISP-0059/2020|EPI ISL 467448|B.1.5|South Africa|2020-04-01	0.0004429412	Africa
Africa|hCoV-19/Kenya/C316/2020|EPI ISL 457876|B.4|Kenya|2020-04-04	Africa|hCoV-19/South Africa/KRISP-0059/2020|EPI ISL 467448|B.1.5|South Africa|2020-04-01	0.0005611194	Africa
Africa|hCoV-19/Kenya/C3194/2020|EPI ISL 457901|B.1.5|Kenya|2020-04-28	Africa|hCoV-19/South Africa/KRISP-0059/2020|EPI ISL 467448|B.1.5|South Africa|2020-04-01	0.0001403082	Africa
Africa|hCoV-19/Kenya/C3205/2020|EPI ISL 457902|B.1.5|Kenya|2020-04-28	Africa|hCoV-19/South Africa/KRISP-0059/2020|EPI ISL 467448|B.1.5|South Africa|2020-04-01	0.0000695577	Africa
Africa|hCoV-19/Kenya/C3208/2020|EPI ISL 457903|B.1.5|Kenya|2020-04-28	Africa|hCoV-19/South Africa/KRISP-0059/2020|EPI ISL 467448|B.1.5|South Africa|2020-04-01	0.0000710575	Africa
Africa|hCoV-19/Kenya/C3381/2020|EPI ISL 568714|B.1.5|Kenya|2020-04-30	Africa|hCoV-19/South Africa/KRISP-0059/2020|EPI ISL 467448|B.1.5|South Africa|2020-04-01	0.0001032260	Africa
Africa|hCoV-19/Kenya/C3427/2020|EPI ISL 457906|B.1.5|Kenya|2020-04-29	Africa|hCoV-19/South Africa/KRISP-0059/2020|EPI ISL 467448|B.1.5|South Africa|2020-04-01	0.0001375079	Africa
Africa|hCoV-19/Kenya/C3457/2020|EPI ISL 568715|B.1|Kenya|2020-04-30	Africa|hCoV-19/South Africa/KRISP-0059/2020|EPI ISL 467448|B.1.5|South Africa|2020-04-01	0.0001755306	Africa
Africa|hCoV-19/Kenya/C3739/2020|EPI ISL 568717|B.1.5|Kenya|2020-05-04	Africa|hCoV-19/South Africa/KRISP-0059/2020|EPI ISL 467448|B.1.5|South Africa|2020-04-01	0.0000688159	Africa
Africa|hCoV-19/Kenya/C389/2020|EPI ISL 568698|B.1.5|Kenya|2020-04-07	Africa|hCoV-19/South Africa/KRISP-0059/2020|EPI ISL 467448|B.1.5|South Africa|2020-04-01	0.0000694346	Africa
Africa|hCoV-19/Kenya/C3980/2020|EPI ISL 568719|B.1|Kenya|2020-05-05	Africa|hCoV-19/South Africa/KRISP-0059/2020|EPI ISL 467448|B.1.5|South Africa|2020-04-01	0.0001039473	Africa
Africa|hCoV-19/Kenya/C4083/2020|EPI ISL 568721|B.1.5|Kenya|2020-05-05	Africa|hCoV-19/South Africa/KRISP-0059/2020|EPI ISL 467448|B.1.5|South Africa|2020-04-01	0.0001422946	Africa
Africa|hCoV-19/Kenya/C4195/2020|EPI ISL 568723|B.1.5|Kenya|2020-06-05	Africa|hCoV-19/South Africa/KRISP-0059/2020|EPI ISL 467448|B.1.5|South Africa|2020-04-01	0.0000688183	Africa
Africa|hCoV-19/Kenya/C4199/2020|EPI ISL 568724|B.1.5|Kenya|2020-05-06	Africa|hCoV-19/South Africa/KRISP-0059/2020|EPI ISL 467448|B.1.5|South Africa|2020-04-01	0.0001390453	Africa
Africa|hCoV-19/Kenya/C4214/2020|EPI ISL 568725|B.1|Kenya|2020-06-05	Africa|hCoV-19/South Africa/KRISP-0059/2020|EPI ISL 467448|B.1.5|South Africa|2020-04-01	0.0001021820	Africa
Africa|hCoV-19/Kenya/C4419/2020|EPI ISL 568727|B.1|Kenya|2020-05-07	Africa|hCoV-19/South Africa/KRISP-0059/2020|EPI ISL 467448|B.1.5|South Africa|2020-04-01	0.0001704770	Africa
Africa|hCoV-19/Kenya/C4420/2020|EPI ISL 568728|B.1.5|Kenya|2020-05-07	Africa|hCoV-19/South Africa/KRISP-0059/2020|EPI ISL 467448|B.1.5|South Africa|2020-04-01	0.0001403427	Africa
Africa|hCoV-19/Kenya/C4585/2020|EPI ISL 568730|B.1.5|Kenya|2020-05-08	Africa|hCoV-19/South Africa/KRISP-0059/2020|EPI ISL 467448|B.1.5|South Africa|2020-04-01	0.0001032306	Africa
Africa|hCoV-19/Kenya/C460/2020|EPI ISL 457910|B.1.5|Kenya|2020-04-08	Africa|hCoV-19/South Africa/KRISP-0059/2020|EPI ISL 467448|B.1.5|South Africa|2020-04-01	0.0000705961	Africa
Africa|hCoV-19/Kenya/C4691/2020|EPI ISL 568733|B.1.5|Kenya|2020-05-09	Africa|hCoV-19/South Africa/KRISP-0059/2020|EPI ISL 467448|B.1.5|South Africa|2020-04-01	0.0000697737	Africa
Africa|hCoV-19/Kenya/C4710/2020|EPI ISL 568735|B.1.5|Kenya|2020-05-08	Africa|hCoV-19/South Africa/KRISP-0059/2020|EPI ISL 467448|B.1.5|South Africa|2020-04-01	0.0001703236	Africa
Africa|hCoV-19/Kenya/C4717/2020|EPI ISL 568737|B.1.5|Kenya|2020-05-08	Africa|hCoV-19/South Africa/KRISP-0059/2020|EPI ISL 467448|B.1.5|South Africa|2020-04-01	0.0001079615	Africa
Africa|hCoV-19/Kenya/C4872/2020|EPI ISL 568741|B.1.5|Kenya|2020-05-08	Africa|hCoV-19/South Africa/KRISP-0059/2020|EPI ISL 467448|B.1.5|South Africa|2020-04-01	0.0001042130	Africa
Africa|hCoV-19/Kenya/C4895/2020|EPI ISL 568742|B.1.5|Kenya|2020-05-08	Africa|hCoV-19/South Africa/KRISP-0059/2020|EPI ISL 467448|B.1.5|South Africa|2020-04-01	0.0001738467	Africa
Africa|hCoV-19/Kenya/C5008/2020|EPI ISL 568744|B.1|Kenya|2020-05-08	Africa|hCoV-19/South Africa/KRISP-0059/2020|EPI ISL 467448|B.1.5|South Africa|2020-04-01	0.0001063958	Africa
Africa|hCoV-19/Kenya/C5011/2020|EPI ISL 568745|B.1.5|Kenya|2020-05-08	Africa|hCoV-19/South Africa/KRISP-0059/2020|EPI ISL 467448|B.1.5|South Africa|2020-04-01	0.0001390308	Africa
Africa|hCoV-19/Kenya/C5119/2020|EPI ISL 568750|B.1|Kenya|2020-05-09	Africa|hCoV-19/South Africa/KRISP-0059/2020|EPI ISL 467448|B.1.5|South Africa|2020-04-01	0.0001032377	Africa
Africa|hCoV-19/Kenya/C5177/2020|EPI ISL 568752|B.1.5|Kenya|2020-05-09	Africa|hCoV-19/South Africa/KRISP-0059/2020|EPI ISL 467448|B.1.5|South Africa|2020-04-01	0.0001042917	Africa
Africa|hCoV-19/Kenya/C5178/2020|EPI ISL 568753|B.1.5|Kenya|2020-05-09	Africa|hCoV-19/South Africa/KRISP-0059/2020|EPI ISL 467448|B.1.5|South Africa|2020-04-01	0.0001074049	Africa
Africa|hCoV-19/Kenya/C5246/2020|EPI ISL 568754|B.1.5|Kenya|2020-05-09	Africa|hCoV-19/South Africa/KRISP-0059/2020|EPI ISL 467448|B.1.5|South Africa|2020-04-01	0.0001033457	Africa
Africa|hCoV-19/Kenya/C5288/2020|EPI ISL 568755|B.1.5|Kenya|2020-05-10	Africa|hCoV-19/South Africa/KRISP-0059/2020|EPI ISL 467448|B.1.5|South Africa|2020-04-01	0.0001756466	Africa
Africa|hCoV-19/Kenya/C5289/2020|EPI ISL 568756|B.1.5|Kenya|2020-05-10	Africa|hCoV-19/South Africa/KRISP-0059/2020|EPI ISL 467448|B.1.5|South Africa|2020-04-01	0.0000716017	Africa
Africa|hCoV-19/Kenya/C5328/2020|EPI ISL 568760|B.1.5|Kenya|2020-05-10	Africa|hCoV-19/South Africa/KRISP-0059/2020|EPI ISL 467448|B.1.5|South Africa|2020-04-01	0.0001043107	Africa
Africa|hCoV-19/Kenya/C5335/2020|EPI ISL 568762|B.1.5|Kenya|2020-05-10	Africa|hCoV-19/South Africa/KRISP-0059/2020|EPI ISL 467448|B.1.5|South Africa|2020-04-01	0.0001044016	Africa
Africa|hCoV-19/Kenya/C5384/2020|EPI ISL 568764|B.1.5|Kenya|2020-05-10	Africa|hCoV-19/South Africa/KRISP-0059/2020|EPI ISL 467448|B.1.5|South Africa|2020-04-01	0.0001703178	Africa
Africa|hCoV-19/Kenya/C54/2020|EPI ISL 457847|B.1|Kenya|2020-03-24	Africa|hCoV-19/South Africa/KRISP-0059/2020|EPI ISL 467448|B.1.5|South Africa|2020-04-01	0.0001388798	Africa
Africa|hCoV-19/Kenya/C544/2020|EPI ISL 457911|B.1.5|Kenya|2020-04-10	Africa|hCoV-19/South Africa/KRISP-0059/2020|EPI ISL 467448|B.1.5|South Africa|2020-04-01	0.0000705986	Africa
Africa|hCoV-19/Kenya/C5442/2020|EPI ISL 568767|B.1.5|Kenya|2020-05-10	Africa|hCoV-19/South Africa/KRISP-0059/2020|EPI ISL 467448|B.1.5|South Africa|2020-04-01	0.0001376503	Africa
Africa|hCoV-19/Kenya/C569/2020|EPI ISL 568700|B.1|Kenya|2020-04-12	Africa|hCoV-19/South Africa/KRISP-0059/2020|EPI ISL 467448|B.1.5|South Africa|2020-04-01	0.0001063392	Africa
Africa|hCoV-19/Kenya/C5695/2020|EPI ISL 568770|B.1.5|Kenya|2020-05-11	Africa|hCoV-19/South Africa/KRISP-0059/2020|EPI ISL 467448|B.1.5|South Africa|2020-04-01	0.0001720700	Africa
Africa|hCoV-19/Kenya/C5701/2020|EPI ISL 568772|B.1|Kenya|2020-05-11	Africa|hCoV-19/South Africa/KRISP-0059/2020|EPI ISL 467448|B.1.5|South Africa|2020-04-01	0.0001032332	Africa
Africa|hCoV-19/Kenya/C571/2020|EPI ISL 568702|A|Kenya|2020-04-12	Africa|hCoV-19/South Africa/KRISP-0059/2020|EPI ISL 467448|B.1.5|South Africa|2020-04-01	0.0004088506	Africa
Africa|hCoV-19/Kenya/C5767/2020|EPI ISL 568773|B.1.5|Kenya|2020-05-11	Africa|hCoV-19/South Africa/KRISP-0059/2020|EPI ISL 467448|B.1.5|South Africa|2020-04-01	0.0002126920	Africa
Africa|hCoV-19/Kenya/C5811/2020|EPI ISL 568775|B.1.5|Kenya|2020-05-11	Africa|hCoV-19/South Africa/KRISP-0059/2020|EPI ISL 467448|B.1.5|South Africa|2020-04-01	0.0001032331	Africa
Africa|hCoV-19/Kenya/C5813/2020|EPI ISL 568776|B.1|Kenya|2020-05-11	Africa|hCoV-19/South Africa/KRISP-0059/2020|EPI ISL 467448|B.1.5|South Africa|2020-04-01	0.0001042917	Africa
Africa|hCoV-19/Kenya/C5835/2020|EPI ISL 568777|B.1.5|Kenya|2020-05-12	Africa|hCoV-19/South Africa/KRISP-0059/2020|EPI ISL 467448|B.1.5|South Africa|2020-04-01	0.0001389633	Africa
Africa|hCoV-19/Kenya/C587/2020|EPI ISL 457912|B.1.5|Kenya|2020-04-11	Africa|hCoV-19/South Africa/KRISP-0059/2020|EPI ISL 467448|B.1.5|South Africa|2020-04-01	0.0001058265	Africa
Africa|hCoV-19/Kenya/C589/2020|EPI ISL 457913|B.1.5|Kenya|2020-04-11	Africa|hCoV-19/South Africa/KRISP-0059/2020|EPI ISL 467448|B.1.5|South Africa|2020-04-01	0.0000694393	Africa
Africa|hCoV-19/Kenya/C5902/2020|EPI ISL 568779|B.1.5|Kenya|2020-05-12	Africa|hCoV-19/South Africa/KRISP-0059/2020|EPI ISL 467448|B.1.5|South Africa|2020-04-01	0.0001053462	Africa
Africa|hCoV-19/Kenya/C5911/2020|EPI ISL 568780|B.1.5|Kenya|2020-05-12	Africa|hCoV-19/South Africa/KRISP-0059/2020|EPI ISL 467448|B.1.5|South Africa|2020-04-01	0.0001053191	Africa
Africa|hCoV-19/Kenya/C5914/2020|EPI ISL 568782|B.1.5|Kenya|2020-05-12	Africa|hCoV-19/South Africa/KRISP-0059/2020|EPI ISL 467448|B.1.5|South Africa|2020-04-01	0.0001377831	Africa
Africa|hCoV-19/Kenya/C6186/2020|EPI ISL 568787|B.1.5|Kenya|2020-05-13	Africa|hCoV-19/South Africa/KRISP-0059/2020|EPI ISL 467448|B.1.5|South Africa|2020-04-01	0.0001738551	Africa
Africa|hCoV-19/Kenya/C6255/2020|EPI ISL 568790|B.1.1.33|Kenya|2020-05-13	Africa|hCoV-19/South Africa/KRISP-0059/2020|EPI ISL 467448|B.1.5|South Africa|2020-04-01	0.0003789008	Africa
Africa|hCoV-19/Kenya/C6298/2020|EPI ISL 568792|B.1|Kenya|2020-05-13	Africa|hCoV-19/South Africa/KRISP-0059/2020|EPI ISL 467448|B.1.5|South Africa|2020-04-01	0.0001063192	Africa
Africa|hCoV-19/Kenya/C6369/2020|EPI ISL 568794|B.1|Kenya|2020-05-14	Africa|hCoV-19/South Africa/KRISP-0059/2020|EPI ISL 467448|B.1.5|South Africa|2020-04-01	0.0001769635	Africa
Africa|hCoV-19/Kenya/C6380/2020|EPI ISL 568798|B.1.5|Kenya|2020-05-15	Africa|hCoV-19/South Africa/KRISP-0059/2020|EPI ISL 467448|B.1.5|South Africa|2020-04-01	0.0000709415	Africa
Africa|hCoV-19/Kenya/C6384/2020|EPI ISL 568799|B.1|Kenya|2020-05-14	Africa|hCoV-19/South Africa/KRISP-0059/2020|EPI ISL 467448|B.1.5|South Africa|2020-04-01	0.0001042528	Africa
Africa|hCoV-19/Kenya/C639/2020|EPI ISL 568703|B|Kenya|2020-04-14	Africa|hCoV-19/South Africa/KRISP-0059/2020|EPI ISL 467448|B.1.5|South Africa|2020-04-01	0.0003187566	Africa
Africa|hCoV-19/Kenya/C6518/2020|EPI ISL 568803|B.1.5|Kenya|2020-05-14	Africa|hCoV-19/South Africa/KRISP-0059/2020|EPI ISL 467448|B.1.5|South Africa|2020-04-01	0.0001781486	Africa
Africa|hCoV-19/Kenya/C6524/2020|EPI ISL 568805|A|Kenya|2020-05-14	Africa|hCoV-19/South Africa/KRISP-0059/2020|EPI ISL 467448|B.1.5|South Africa|2020-04-01	0.0004507301	Africa
Africa|hCoV-19/Kenya/C656/2020|EPI ISL 457915|B.1.5|Kenya|2020-04-13	Africa|hCoV-19/South Africa/KRISP-0059/2020|EPI ISL 467448|B.1.5|South Africa|2020-04-01	0.0001362580	Africa
Africa|hCoV-19/Kenya/C6564/2020|EPI ISL 568806|B.1.5|Kenya|2020-05-14	Africa|hCoV-19/South Africa/KRISP-0059/2020|EPI ISL 467448|B.1.5|South Africa|2020-04-01	0.0001789409	Africa
Africa|hCoV-19/Kenya/C6878/2020|EPI ISL 568813|B.1.1|Kenya|2020-05-15	Africa|hCoV-19/South Africa/KRISP-0059/2020|EPI ISL 467448|B.1.5|South Africa|2020-04-01	0.0001808001	Africa
Africa|hCoV-19/Kenya/C6914/2020|EPI ISL 568817|B.1|Kenya|2020-05-15	Africa|hCoV-19/South Africa/KRISP-0059/2020|EPI ISL 467448|B.1.5|South Africa|2020-04-01	0.0001771074	Africa
Africa|hCoV-19/Kenya/C7081/2020|EPI ISL 568824|B.1.5|Kenya|2020-05-16	Africa|hCoV-19/South Africa/KRISP-0059/2020|EPI ISL 467448|B.1.5|South Africa|2020-04-01	0.0001083875	Africa
Africa|hCoV-19/Kenya/C713/2020|EPI ISL 457920|B.1.5|Kenya|2020-04-14	Africa|hCoV-19/South Africa/KRISP-0059/2020|EPI ISL 467448|B.1.5|South Africa|2020-04-01	0.0001021864	Africa
Africa|hCoV-19/Kenya/C7579/2020|EPI ISL 568842|A|Kenya|2020-05-16	Africa|hCoV-19/South Africa/KRISP-0059/2020|EPI ISL 467448|B.1.5|South Africa|2020-04-01	0.0004560326	Africa
Africa|hCoV-19/Kenya/C7605/2020|EPI ISL 568847|A|Kenya|2020-05-16	Africa|hCoV-19/South Africa/KRISP-0059/2020|EPI ISL 467448|B.1.5|South Africa|2020-04-01	0.0004472990	Africa
Africa|hCoV-19/Kenya/C787/2020|EPI ISL 457921|B.1.5|Kenya|2020-04-15	Africa|hCoV-19/South Africa/KRISP-0059/2020|EPI ISL 467448|B.1.5|South Africa|2020-04-01	0.0000681200	Africa
Africa|hCoV-19/Kenya/C7949/2020|EPI ISL 568852|B.1|Kenya|2020-05-18	Africa|hCoV-19/South Africa/KRISP-0059/2020|EPI ISL 467448|B.1.5|South Africa|2020-04-01	0.0001774004	Africa
Africa|hCoV-19/Kenya/C815/2020|EPI ISL 568706|B.1|Kenya|2020-04-16	Africa|hCoV-19/South Africa/KRISP-0059/2020|EPI ISL 467448|B.1.5|South Africa|2020-04-01	0.0001416943	Africa
Africa|hCoV-19/Kenya/C8240/2020|EPI ISL 568855|B.1.5|Kenya|2020-05-19	Africa|hCoV-19/South Africa/KRISP-0059/2020|EPI ISL 467448|B.1.5|South Africa|2020-04-01	0.0001425070	Africa
Africa|hCoV-19/Kenya/C926/2020|EPI ISL 457928|B.1.5|Kenya|2020-04-17	Africa|hCoV-19/South Africa/KRISP-0059/2020|EPI ISL 467448|B.1.5|South Africa|2020-04-01	0.0001027956	Africa
Africa|hCoV-19/Kenya/D5/2020|EPI ISL 457999|B.1|Kenya|2020-05-22	Africa|hCoV-19/South Africa/KRISP-0059/2020|EPI ISL 467448|B.1.5|South Africa|2020-04-01	0.0003488779	Africa
Africa|hCoV-19/Kenya/D6/2020|EPI ISL 458000|B.40|Kenya|2020-03-17	Africa|hCoV-19/South Africa/KRISP-0059/2020|EPI ISL 467448|B.1.5|South Africa|2020-04-01	0.0004789632	Africa
Africa|hCoV-19/Kenya/NIC 059/2020|EPI ISL 457827|B.40|Kenya|2020-03	Africa|hCoV-19/South Africa/KRISP-0059/2020|EPI ISL 467448|B.1.5|South Africa|2020-04-01	0.0004130096	Africa
Africa|hCoV-19/Kenya/NIC 084/2020|EPI ISL 457828|B|Kenya|2020-03	Africa|hCoV-19/South Africa/KRISP-0059/2020|EPI ISL 467448|B.1.5|South Africa|2020-04-01	0.0003747798	Africa
Africa|hCoV-19/Kenya/NIC 087/2020|EPI ISL 457829|B.1.1.20|Kenya|2020-03	Africa|hCoV-19/South Africa/KRISP-0059/2020|EPI ISL 467448|B.1.5|South Africa|2020-04-01	0.0002059809	Africa
Africa|hCoV-19/Kenya/NIC 089/2020|EPI ISL 457830|B.1.1.20|Kenya|2020-03	Africa|hCoV-19/South Africa/KRISP-0059/2020|EPI ISL 467448|B.1.5|South Africa|2020-04-01	0.0002144225	Africa
Africa|hCoV-19/Kenya/NIC 168/2020|EPI ISL 457832|B.1.255|Kenya|2020-03	Africa|hCoV-19/South Africa/KRISP-0059/2020|EPI ISL 467448|B.1.5|South Africa|2020-04-01	0.0001403477	Africa
Africa|hCoV-19/Kenya/NIC 187/2020|EPI ISL 457833|B.1.5|Kenya|2020-03-20	Africa|hCoV-19/South Africa/KRISP-0059/2020|EPI ISL 467448|B.1.5|South Africa|2020-04-01	0.0001362488	Africa
Africa|hCoV-19/Kenya/NIC 196/2020|EPI ISL 457834|B.1.1|Kenya|2020-03-21	Africa|hCoV-19/South Africa/KRISP-0059/2020|EPI ISL 467448|B.1.5|South Africa|2020-04-01	0.0001781470	Africa
Africa|hCoV-19/Kenya/NIC 248/2020|EPI ISL 457836|B.40|Kenya|2020-03-23	Africa|hCoV-19/South Africa/KRISP-0059/2020|EPI ISL 467448|B.1.5|South Africa|2020-04-01	0.0003473034	Africa
Africa|hCoV-19/Kenya/NIC 266/2020|EPI ISL 457838|B.6|Kenya|2020-03-24	Africa|hCoV-19/South Africa/KRISP-0059/2020|EPI ISL 467448|B.1.5|South Africa|2020-04-01	0.0004506554	Africa
Africa|hCoV-19/Kenya/NIC 492/2020|EPI ISL 457840|B.1.5|Kenya|2020-03	Africa|hCoV-19/South Africa/KRISP-0059/2020|EPI ISL 467448|B.1.5|South Africa|2020-04-01	0.0000707234	Africa
Africa|hCoV-19/Kenya/NIC 512/2020|EPI ISL 457841|B.1.5|Kenya|2020-03	Africa|hCoV-19/South Africa/KRISP-0059/2020|EPI ISL 467448|B.1.5|South Africa|2020-04-01	0.0000706709	Africa
Africa|hCoV-19/Kenya/NIC 569/2020|EPI ISL 457843|B.1.1|Kenya|2020-03-29	Africa|hCoV-19/South Africa/KRISP-0059/2020|EPI ISL 467448|B.1.5|South Africa|2020-04-01	0.0002044023	Africa
Africa|hCoV-19/Kenya/NIC 593/2020|EPI ISL 457844|B.1.1.316|Kenya|2020-03-29	Africa|hCoV-19/South Africa/KRISP-0059/2020|EPI ISL 467448|B.1.5|South Africa|2020-04-01	0.0002104595	Africa
Africa|hCoV-19/Kenya/S052/2020|EPI ISL 457932|B.4|Kenya|2020-03-14	Africa|hCoV-19/South Africa/KRISP-0059/2020|EPI ISL 467448|B.1.5|South Africa|2020-04-01	0.0005594914	Africa
Africa|hCoV-19/Kenya/S109/2020|EPI ISL 457933|B.4|Kenya|2020-03-23	Africa|hCoV-19/South Africa/KRISP-0059/2020|EPI ISL 467448|B.1.5|South Africa|2020-04-01	0.0005288457	Africa
Africa|hCoV-19/Kenya/S299/2020|EPI ISL 457934|B.1.1.1|Kenya|2020-03-29	Africa|hCoV-19/South Africa/KRISP-0059/2020|EPI ISL 467448|B.1.5|South Africa|2020-04-01	0.0003472115	Africa
Africa|hCoV-19/Madagascar/IP-01650/2020|EPI ISL 508862|B.1|Madagascar|2020-03-20	Africa|hCoV-19/South Africa/KRISP-0059/2020|EPI ISL 467448|B.1.5|South Africa|2020-04-01	0.0001703178	Africa
Africa|hCoV-19/Madagascar/IP-01861/2020|EPI ISL 508863|B.1|Madagascar|2020-03-22	Africa|hCoV-19/South Africa/KRISP-0059/2020|EPI ISL 467448|B.1.5|South Africa|2020-04-01	0.0001703178	Africa
Africa|hCoV-19/Mali/M002593/2020|EPI ISL 487446|A|Mali|2020-04-06	Africa|hCoV-19/South Africa/KRISP-0059/2020|EPI ISL 467448|B.1.5|South Africa|2020-04-01	0.0004429306	Africa
Africa|hCoV-19/Mali/M002615/2020|EPI ISL 487447|A|Mali|2020-04-06	Africa|hCoV-19/South Africa/KRISP-0059/2020|EPI ISL 467448|B.1.5|South Africa|2020-04-01	0.0004088925	Africa
Africa|hCoV-19/Mali/M002616/2020|EPI ISL 487448|A|Mali|2020-04-06	Africa|hCoV-19/South Africa/KRISP-0059/2020|EPI ISL 467448|B.1.5|South Africa|2020-04-01	0.0003755102	Africa
Africa|hCoV-19/Mali/M002618/2020|EPI ISL 487449|A|Mali|2020-04-06	Africa|hCoV-19/South Africa/KRISP-0059/2020|EPI ISL 467448|B.1.5|South Africa|2020-04-01	0.0004429322	Africa
Africa|hCoV-19/Mali/M002644/2020|EPI ISL 487450|A|Mali|2020-04-08	Africa|hCoV-19/South Africa/KRISP-0059/2020|EPI ISL 467448|B.1.5|South Africa|2020-04-01	0.0004770462	Africa
Africa|hCoV-19/Mali/M002659/2020|EPI ISL 487451|A|Mali|2020-04-09	Africa|hCoV-19/South Africa/KRISP-0059/2020|EPI ISL 467448|B.1.5|South Africa|2020-04-01	0.0004088507	Africa
Africa|hCoV-19/Mali/M002663/2020|EPI ISL 487452|A|Mali|2020-04-09	Africa|hCoV-19/South Africa/KRISP-0059/2020|EPI ISL 467448|B.1.5|South Africa|2020-04-01	0.0005110947	Africa
Africa|hCoV-19/Mali/M002667/2020|EPI ISL 487453|B.1|Mali|2020-04-10	Africa|hCoV-19/South Africa/KRISP-0059/2020|EPI ISL 467448|B.1.5|South Africa|2020-04-01	0.0001703178	Africa
Africa|hCoV-19/Mali/M002672/2020|EPI ISL 487454|B|Mali|2020-04-10	Africa|hCoV-19/South Africa/KRISP-0059/2020|EPI ISL 467448|B.1.5|South Africa|2020-04-01	0.0003407844	Africa
Africa|hCoV-19/Mali/M002673/2020|EPI ISL 487455|B.1|Mali|2020-04-10	Africa|hCoV-19/South Africa/KRISP-0059/2020|EPI ISL 467448|B.1.5|South Africa|2020-04-01	0.0001703144	Africa
Africa|hCoV-19/Mali/M002675/2020|EPI ISL 487456|A|Mali|2020-04-10	Africa|hCoV-19/South Africa/KRISP-0059/2020|EPI ISL 467448|B.1.5|South Africa|2020-04-01	0.0004088507	Africa
Africa|hCoV-19/Mali/M002698/2020|EPI ISL 487457|A|Mali|2020-04-12	Africa|hCoV-19/South Africa/KRISP-0059/2020|EPI ISL 467448|B.1.5|South Africa|2020-04-01	0.0003752105	Africa
Africa|hCoV-19/Mali/M002700/2020|EPI ISL 487458|B.1|Mali|2020-04-12	Africa|hCoV-19/South Africa/KRISP-0059/2020|EPI ISL 467448|B.1.5|South Africa|2020-04-01	0.0003078523	Africa
Africa|hCoV-19/Mali/M002703/2020|EPI ISL 487459|B.1|Mali|2020-04-12	Africa|hCoV-19/South Africa/KRISP-0059/2020|EPI ISL 467448|B.1.5|South Africa|2020-04-01	0.0002384498	Africa
Africa|hCoV-19/Mali/M002704/2020|EPI ISL 487460|A|Mali|2020-04-12	Africa|hCoV-19/South Africa/KRISP-0059/2020|EPI ISL 467448|B.1.5|South Africa|2020-04-01	0.0003406799	Africa
Africa|hCoV-19/Mali/M002707/2020|EPI ISL 487461|A|Mali|2020-04-12	Africa|hCoV-19/South Africa/KRISP-0059/2020|EPI ISL 467448|B.1.5|South Africa|2020-04-01	0.0005111173	Africa
Africa|hCoV-19/Mali/M002758/2020|EPI ISL 487462|B.1|Mali|2020-04-13	Africa|hCoV-19/South Africa/KRISP-0059/2020|EPI ISL 467448|B.1.5|South Africa|2020-04-01	0.0002725503	Africa
Africa|hCoV-19/Mali/M002823/2020|EPI ISL 487463|A|Mali|2020-04-14	Africa|hCoV-19/South Africa/KRISP-0059/2020|EPI ISL 467448|B.1.5|South Africa|2020-04-01	0.0004429201	Africa
Africa|hCoV-19/Mali/M002824/2020|EPI ISL 487464|B.1.3|Mali|2020-04-14	Africa|hCoV-19/South Africa/KRISP-0059/2020|EPI ISL 467448|B.1.5|South Africa|2020-04-01	0.0002725373	Africa
Africa|hCoV-19/Mali/M002826/2020|EPI ISL 487465|A|Mali|2020-04-14	Africa|hCoV-19/South Africa/KRISP-0059/2020|EPI ISL 467448|B.1.5|South Africa|2020-04-01	0.0003747721	Africa
Africa|hCoV-19/Mali/M002830/2020|EPI ISL 487466|B.1.275|Mali|2020-04-14	Africa|hCoV-19/South Africa/KRISP-0059/2020|EPI ISL 467448|B.1.5|South Africa|2020-04-01	0.0002384758	Africa
Africa|hCoV-19/Morocco/15N/2020|EPI ISL 458150|B.1.1|Morocco|2020-05-15	Africa|hCoV-19/South Africa/KRISP-0059/2020|EPI ISL 467448|B.1.5|South Africa|2020-04-01	0.0004772866	Africa
Africa|hCoV-19/Morocco/6887/2020|EPI ISL 459965|B.1.1|Morocco|2020-03-03	Africa|hCoV-19/South Africa/KRISP-0059/2020|EPI ISL 467448|B.1.5|South Africa|2020-04-01	0.0001703260	Africa
Africa|hCoV-19/Morocco/6888/2020|EPI ISL 459966|B.1.1|Morocco|2020-03-15	Africa|hCoV-19/South Africa/KRISP-0059/2020|EPI ISL 467448|B.1.5|South Africa|2020-04-01	0.0002725448	Africa
Africa|hCoV-19/Morocco/6889/2020|EPI ISL 459967|B.1.5|Morocco|2020-03-15	Africa|hCoV-19/South Africa/KRISP-0059/2020|EPI ISL 467448|B.1.5|South Africa|2020-04-01	0.0000687402	Africa
Africa|hCoV-19/Morocco/6890/2020|EPI ISL 459968|B.1.5|Morocco|2020-03-17	Africa|hCoV-19/South Africa/KRISP-0059/2020|EPI ISL 467448|B.1.5|South Africa|2020-04-01	0.0001368512	Africa
Africa|hCoV-19/Morocco/6891/2020|EPI ISL 459969|B.1.255|Morocco|2020-03-20	Africa|hCoV-19/South Africa/KRISP-0059/2020|EPI ISL 467448|B.1.5|South Africa|2020-04-01	0.0001374875	Africa
Africa|hCoV-19/Morocco/6892/2020|EPI ISL 459970|B.1.5|Morocco|2020-03-17	Africa|hCoV-19/South Africa/KRISP-0059/2020|EPI ISL 467448|B.1.5|South Africa|2020-04-01	0.0001378081	Africa
Africa|hCoV-19/Morocco/6893/2020|EPI ISL 459971|B.1.153|Morocco|2020-03-18	Africa|hCoV-19/South Africa/KRISP-0059/2020|EPI ISL 467448|B.1.5|South Africa|2020-04-01	0.0003109488	Africa
Africa|hCoV-19/Morocco/6894/2020|EPI ISL 459972|B.1|Morocco|2020-03-20	Africa|hCoV-19/South Africa/KRISP-0059/2020|EPI ISL 467448|B.1.5|South Africa|2020-04-01	0.0002725373	Africa
Africa|hCoV-19/Morocco/6895/2020|EPI ISL 459973|B.1.1|Morocco|2020-03-20	Africa|hCoV-19/South Africa/KRISP-0059/2020|EPI ISL 467448|B.1.5|South Africa|2020-04-01	0.0002043953	Africa
Africa|hCoV-19/Morocco/6897/2020|EPI ISL 459975|B.1.5|Morocco|2020-03-21	Africa|hCoV-19/South Africa/KRISP-0059/2020|EPI ISL 467448|B.1.5|South Africa|2020-04-01	0.0001362534	Africa
Africa|hCoV-19/Morocco/6898/2020|EPI ISL 459976|B.1|Morocco|2020-03-16	Africa|hCoV-19/South Africa/KRISP-0059/2020|EPI ISL 467448|B.1.5|South Africa|2020-04-01	0.0002044036	Africa
Africa|hCoV-19/Morocco/6899/2020|EPI ISL 459977|B.1.1|Morocco|2020-04-21	Africa|hCoV-19/South Africa/KRISP-0059/2020|EPI ISL 467448|B.1.5|South Africa|2020-04-01	0.0002044044	Africa
Africa|hCoV-19/Morocco/6900/2020|EPI ISL 459978|B.1.1.247|Morocco|2020-04-20	Africa|hCoV-19/South Africa/KRISP-0059/2020|EPI ISL 467448|B.1.5|South Africa|2020-04-01	0.0003066389	Africa
Africa|hCoV-19/Morocco/6901/2020|EPI ISL 459979|B.1|Morocco|2020-04-19	Africa|hCoV-19/South Africa/KRISP-0059/2020|EPI ISL 467448|B.1.5|South Africa|2020-04-01	0.0002043856	Africa
Africa|hCoV-19/Morocco/6902/2020|EPI ISL 459980|B.1.1|Morocco|2020-04-19	Africa|hCoV-19/South Africa/KRISP-0059/2020|EPI ISL 467448|B.1.5|South Africa|2020-04-01	0.0003407169	Africa
Africa|hCoV-19/Morocco/6903/2020|EPI ISL 459981|B.1|Morocco|2020-04-19	Africa|hCoV-19/South Africa/KRISP-0059/2020|EPI ISL 467448|B.1.5|South Africa|2020-04-01	0.0003407006	Africa
Africa|hCoV-19/Morocco/6904/2020|EPI ISL 459982|B.1|Morocco|2020-04-18	Africa|hCoV-19/South Africa/KRISP-0059/2020|EPI ISL 467448|B.1.5|South Africa|2020-04-01	0.0003066254	Africa
Africa|hCoV-19/Morocco/6905/2020|EPI ISL 459983|B.1.1|Morocco|2020-04-21	Africa|hCoV-19/South Africa/KRISP-0059/2020|EPI ISL 467448|B.1.5|South Africa|2020-04-01	0.0002725623	Africa
Africa|hCoV-19/Morocco/6906/2020|EPI ISL 459984|B.1.1|Morocco|2020-04-06	Africa|hCoV-19/South Africa/KRISP-0059/2020|EPI ISL 467448|B.1.5|South Africa|2020-04-01	0.0001703260	Africa
Africa|hCoV-19/Morocco/AZ183/2020|EPI ISL 476026|B.1.1|Morocco|2020-05-11	Africa|hCoV-19/South Africa/KRISP-0059/2020|EPI ISL 467448|B.1.5|South Africa|2020-04-01	0.0003748128	Africa
Africa|hCoV-19/Morocco/CA24/2020|EPI ISL 476025|B.1.1|Morocco|2020-05-02	Africa|hCoV-19/South Africa/KRISP-0059/2020|EPI ISL 467448|B.1.5|South Africa|2020-04-01	0.0004430239	Africa
Africa|hCoV-19/Morocco/HMIMV-Rabat102-03/2020|EPI ISL 471456|B.1|Morocco|2020-03-31	Africa|hCoV-19/South Africa/KRISP-0059/2020|EPI ISL 467448|B.1.5|South Africa|2020-04-01	0.0003066243	Africa
Africa|hCoV-19/Morocco/HMIMV-Rabat1025-04/2020|EPI ISL 471457|B.1|Morocco|2020-04-13	Africa|hCoV-19/South Africa/KRISP-0059/2020|EPI ISL 467448|B.1.5|South Africa|2020-04-01	0.0002384710	Africa
Africa|hCoV-19/Morocco/HMIMV-Rabat1429-04/2020|EPI ISL 471458|B.1|Morocco|2020-04-19	Africa|hCoV-19/South Africa/KRISP-0059/2020|EPI ISL 467448|B.1.5|South Africa|2020-04-01	0.0003407169	Africa
Africa|hCoV-19/Morocco/HMIMV-Rabat1435-04/2020|EPI ISL 471459|B.1|Morocco|2020-04-19	Africa|hCoV-19/South Africa/KRISP-0059/2020|EPI ISL 467448|B.1.5|South Africa|2020-04-01	0.0002043905	Africa
Africa|hCoV-19/Morocco/HMIMV-Rabat1462-04/2020|EPI ISL 471460|B.1|Morocco|2020-04-19	Africa|hCoV-19/South Africa/KRISP-0059/2020|EPI ISL 467448|B.1.5|South Africa|2020-04-01	0.0003066254	Africa
Africa|hCoV-19/Morocco/OUA677-19/2020|EPI ISL 451400|B.1.5|Morocco|2020-04-23	Africa|hCoV-19/South Africa/KRISP-0059/2020|EPI ISL 467448|B.1.5|South Africa|2020-04-01	0.0002043995	Africa
Africa|hCoV-19/Morocco/RA85/2020|EPI ISL 467299|B.1|Morocco|2020-05-21	Africa|hCoV-19/South Africa/KRISP-0059/2020|EPI ISL 467448|B.1.5|South Africa|2020-04-01	0.0006817287	Africa
Africa|hCoV-19/Morocco/RMPS-01/2020|EPI ISL 469017|B.1|Morocco|2020-04-13	Africa|hCoV-19/South Africa/KRISP-0059/2020|EPI ISL 467448|B.1.5|South Africa|2020-04-01	0.0001703178	Africa
Africa|hCoV-19/Morocco/RMPS-02/2020|EPI ISL 469049|B.1|Morocco|2020-03-30	Africa|hCoV-19/South Africa/KRISP-0059/2020|EPI ISL 467448|B.1.5|South Africa|2020-04-01	0.0001703254	Africa
Africa|hCoV-19/Morocco/RMPS-03/2020|EPI ISL 469051|B.1|Morocco|2020-04-03	Africa|hCoV-19/South Africa/KRISP-0059/2020|EPI ISL 467448|B.1.5|South Africa|2020-04-01	0.0002725373	Africa
Africa|hCoV-19/Morocco/RMPS-04/2020|EPI ISL 469052|B.1|Morocco|2020-03-30	Africa|hCoV-19/South Africa/KRISP-0059/2020|EPI ISL 467448|B.1.5|South Africa|2020-04-01	0.0001703178	Africa
Africa|hCoV-19/Morocco/RMPS-05/2020|EPI ISL 469053|B.1|Morocco|2020-03-30	Africa|hCoV-19/South Africa/KRISP-0059/2020|EPI ISL 467448|B.1.5|South Africa|2020-04-01	0.0001362515	Africa
Africa|hCoV-19/Morocco/RMPS-06/2020|EPI ISL 469054|B.1|Morocco|2020-04-01	Africa|hCoV-19/South Africa/KRISP-0059/2020|EPI ISL 467448|B.1.5|South Africa|2020-04-01	0.0001703178	Africa
Africa|hCoV-19/Morocco/RMPS-12/2020|EPI ISL 482737|B.1.1|Morocco|2020-05-08	Africa|hCoV-19/South Africa/KRISP-0059/2020|EPI ISL 467448|B.1.5|South Africa|2020-04-01	0.0003815420	Africa
Africa|hCoV-19/Morocco/RMPS-13/2020|EPI ISL 482738|B.1|Morocco|2020-04-10	Africa|hCoV-19/South Africa/KRISP-0059/2020|EPI ISL 467448|B.1.5|South Africa|2020-04-01	0.0001733645	Africa
Africa|hCoV-19/Morocco/RMPS-14/2020|EPI ISL 482739|B.1|Morocco|2020-04-22	Africa|hCoV-19/South Africa/KRISP-0059/2020|EPI ISL 467448|B.1.5|South Africa|2020-04-01	0.0001768593	Africa
Africa|hCoV-19/Morocco/refstage1/2020|EPI ISL 476559|B.1.5|Morocco|2020-02-27	Africa|hCoV-19/South Africa/KRISP-0059/2020|EPI ISL 467448|B.1.5|South Africa|2020-04-01	0.0000681200	Africa
Africa|hCoV-19/Nigeria/AB03-CV135/2020|EPI ISL 527872|B.1.5|Nigeria|2020-05-12	Africa|hCoV-19/South Africa/KRISP-0059/2020|EPI ISL 467448|B.1.5|South Africa|2020-04-01	0.0002066160	Africa
Africa|hCoV-19/Nigeria/ED01-CV155/2020|EPI ISL 527873|B.40|Nigeria|2020-02-21	Africa|hCoV-19/South Africa/KRISP-0059/2020|EPI ISL 467448|B.1.5|South Africa|2020-04-01	0.0004770421	Africa
Africa|hCoV-19/Nigeria/ED02-CV156/2020|EPI ISL 527874|B.40|Nigeria|2020-03-23	Africa|hCoV-19/South Africa/KRISP-0059/2020|EPI ISL 467448|B.1.5|South Africa|2020-04-01	0.0003747797	Africa
Africa|hCoV-19/Nigeria/ED03-CV157/2020|EPI ISL 527875|B.40|Nigeria|2020-03-26	Africa|hCoV-19/South Africa/KRISP-0059/2020|EPI ISL 467448|B.1.5|South Africa|2020-04-01	0.0005275398	Africa
Africa|hCoV-19/Nigeria/ED04-CV158/2020|EPI ISL 527876|A|Nigeria|2020-03-25	Africa|hCoV-19/South Africa/KRISP-0059/2020|EPI ISL 467448|B.1.5|South Africa|2020-04-01	0.0004088587	Africa
Africa|hCoV-19/Nigeria/ED06-CV159/2020|EPI ISL 527877|A|Nigeria|2020-03-25	Africa|hCoV-19/South Africa/KRISP-0059/2020|EPI ISL 467448|B.1.5|South Africa|2020-04-01	0.0003872993	Africa
Africa|hCoV-19/Nigeria/ED07-CV160/2020|EPI ISL 527878|B.40|Nigeria|2020-03-31	Africa|hCoV-19/South Africa/KRISP-0059/2020|EPI ISL 467448|B.1.5|South Africa|2020-04-01	0.0005111824	Africa
Africa|hCoV-19/Nigeria/ED1010-CV215/2020|EPI ISL 527879|B.1.1.229|Nigeria|2020-05-04	Africa|hCoV-19/South Africa/KRISP-0059/2020|EPI ISL 467448|B.1.5|South Africa|2020-04-01	0.0002384718	Africa
Africa|hCoV-19/Nigeria/ED18-CV161/2020|EPI ISL 527880|B.1.5|Nigeria|2020-03-25	Africa|hCoV-19/South Africa/KRISP-0059/2020|EPI ISL 467448|B.1.5|South Africa|2020-04-01	0.0001024167	Africa
Africa|hCoV-19/Nigeria/ED20-CV162/2020|EPI ISL 527881|B.1|Nigeria|2020-03-30	Africa|hCoV-19/South Africa/KRISP-0059/2020|EPI ISL 467448|B.1.5|South Africa|2020-04-01	0.0001703179	Africa
Africa|hCoV-19/Nigeria/ED25-CV163/2020|EPI ISL 527882|B.1.5|Nigeria|2020-05-09	Africa|hCoV-19/South Africa/KRISP-0059/2020|EPI ISL 467448|B.1.5|South Africa|2020-04-01	0.0001021820	Africa
Africa|hCoV-19/Nigeria/ED32-CV164/2020|EPI ISL 527883|B.1.5|Nigeria|2020-05-18	Africa|hCoV-19/South Africa/KRISP-0059/2020|EPI ISL 467448|B.1.5|South Africa|2020-04-01	0.0001030937	Africa
Africa|hCoV-19/Nigeria/ED46-CV165/2020|EPI ISL 527884|B.1.1.229|Nigeria|2020-04-24	Africa|hCoV-19/South Africa/KRISP-0059/2020|EPI ISL 467448|B.1.5|South Africa|2020-04-01	0.0003066337	Africa
Africa|hCoV-19/Nigeria/ED48-CV193/2020|EPI ISL 527885|B.1.5|Nigeria|2020-04-26	Africa|hCoV-19/South Africa/KRISP-0059/2020|EPI ISL 467448|B.1.5|South Africa|2020-04-01	0.0000696495	Africa
Africa|hCoV-19/Nigeria/EK025-CV58/2020|EPI ISL 487098|B.1.1.71|Nigeria|2020-04-19	Africa|hCoV-19/South Africa/KRISP-0059/2020|EPI ISL 467448|B.1.5|South Africa|2020-04-01	0.0003141309	Africa
Africa|hCoV-19/Nigeria/EK084-CV50/2020|EPI ISL 487105|B.1.1.71|Nigeria|2020-04-23	Africa|hCoV-19/South Africa/KRISP-0059/2020|EPI ISL 467448|B.1.5|South Africa|2020-04-01	0.0003066315	Africa
Africa|hCoV-19/Nigeria/EK220-CV54/2020|EPI ISL 487102|B.1.1|Nigeria|2020-05-14	Africa|hCoV-19/South Africa/KRISP-0059/2020|EPI ISL 467448|B.1.5|South Africa|2020-04-01	0.0002728859	Africa
Africa|hCoV-19/Nigeria/EK254-CV60/2020|EPI ISL 487096|B.1.1|Nigeria|2020-05-19	Africa|hCoV-19/South Africa/KRISP-0059/2020|EPI ISL 467448|B.1.5|South Africa|2020-04-01	0.0002801568	Africa
Africa|hCoV-19/Nigeria/EK291-CV115/2020|EPI ISL 527887|B.1.1|Nigeria|2020-06-02	Africa|hCoV-19/South Africa/KRISP-0059/2020|EPI ISL 467448|B.1.5|South Africa|2020-04-01	0.0003066524	Africa
Africa|hCoV-19/Nigeria/KW017-CV24/2020|EPI ISL 455362|B.1.255|Nigeria|2020-04-10	Africa|hCoV-19/South Africa/KRISP-0059/2020|EPI ISL 467448|B.1.5|South Africa|2020-04-01	0.0002043946	Africa
Africa|hCoV-19/Nigeria/KW298-CV48/2020|EPI ISL 487107|A|Nigeria|2020-05-08	Africa|hCoV-19/South Africa/KRISP-0059/2020|EPI ISL 467448|B.1.5|South Africa|2020-04-01	0.0004770234	Africa
Africa|hCoV-19/Nigeria/KW326-CV52/2020|EPI ISL 487103|B.1.1|Nigeria|2020-05-09	Africa|hCoV-19/South Africa/KRISP-0059/2020|EPI ISL 467448|B.1.5|South Africa|2020-04-01	0.0002398056	Africa
Africa|hCoV-19/Nigeria/Lagos01/2020|EPI ISL 413550|B.1.1|Nigeria|2020-02-27	Africa|hCoV-19/South Africa/KRISP-0059/2020|EPI ISL 467448|B.1.5|South Africa|2020-04-01	0.0002070088	Africa
Africa|hCoV-19/Nigeria/NG57752/2020|EPI ISL 462992|B.1.1|Nigeria|2020-03	Africa|hCoV-19/South Africa/KRISP-0059/2020|EPI ISL 467448|B.1.5|South Africa|2020-04-01	0.0002387644	Africa
Africa|hCoV-19/Nigeria/OG007-CV22/2020|EPI ISL 455412|B.40|Nigeria|2020-03-29	Africa|hCoV-19/South Africa/KRISP-0059/2020|EPI ISL 467448|B.1.5|South Africa|2020-04-01	0.0004088770	Africa
Africa|hCoV-19/Nigeria/ON191-CV49/2020|EPI ISL 487106|B.1.246|Nigeria|2020-06-30	Africa|hCoV-19/South Africa/KRISP-0059/2020|EPI ISL 467448|B.1.5|South Africa|2020-04-01	0.0002738712	Africa
Africa|hCoV-19/Nigeria/ON505-CV43/2020|EPI ISL 487112|B.1.246|Nigeria|2020-05-24	Africa|hCoV-19/South Africa/KRISP-0059/2020|EPI ISL 467448|B.1.5|South Africa|2020-04-01	0.0003406856	Africa
Africa|hCoV-19/Nigeria/ON507-CV44/2020|EPI ISL 487111|B.1.1.10|Nigeria|2020-05-24	Africa|hCoV-19/South Africa/KRISP-0059/2020|EPI ISL 467448|B.1.5|South Africa|2020-04-01	0.0003752744	Africa
Africa|hCoV-19/Nigeria/ON595-CV121/2020|EPI ISL 527888|B.1.1.90|Nigeria|2020-06-03	Africa|hCoV-19/South Africa/KRISP-0059/2020|EPI ISL 467448|B.1.5|South Africa|2020-04-01	0.0003407250	Africa
Africa|hCoV-19/Nigeria/ON705-CV153/2020|EPI ISL 527889|B.1.1.1|Nigeria|2020-06-09	Africa|hCoV-19/South Africa/KRISP-0059/2020|EPI ISL 467448|B.1.5|South Africa|2020-04-01	0.0004429607	Africa
Africa|hCoV-19/Nigeria/ON752-CV144/2020|EPI ISL 527890|B.1|Nigeria|2020-06-11	Africa|hCoV-19/South Africa/KRISP-0059/2020|EPI ISL 467448|B.1.5|South Africa|2020-04-01	0.0003068302	Africa
Africa|hCoV-19/Nigeria/ON920-CV152/2020|EPI ISL 527891|B.1.1.220|Nigeria|2020-06-16	Africa|hCoV-19/South Africa/KRISP-0059/2020|EPI ISL 467448|B.1.5|South Africa|2020-04-01	0.0003411201	Africa
Africa|hCoV-19/Nigeria/ON969-CV145/2020|EPI ISL 527892|B.1.1|Nigeria|2020-06-17	Africa|hCoV-19/South Africa/KRISP-0059/2020|EPI ISL 467448|B.1.5|South Africa|2020-04-01	0.0003407470	Africa
Africa|hCoV-19/Nigeria/OS016-CV3/2020|EPI ISL 455413|B.40|Nigeria|2020-03-27	Africa|hCoV-19/South Africa/KRISP-0059/2020|EPI ISL 467448|B.1.5|South Africa|2020-04-01	0.0003759064	Africa
Africa|hCoV-19/Nigeria/OS030-CV5/2020|EPI ISL 455415|A|Nigeria|2020-03-29	Africa|hCoV-19/South Africa/KRISP-0059/2020|EPI ISL 467448|B.1.5|South Africa|2020-04-01	0.0005652442	Africa
Africa|hCoV-19/Nigeria/OS055-CV8/2020|EPI ISL 455418|A|Nigeria|2020-03-29	Africa|hCoV-19/South Africa/KRISP-0059/2020|EPI ISL 467448|B.1.5|South Africa|2020-04-01	0.0005599035	Africa
Africa|hCoV-19/Nigeria/OS060-CV9/2020|EPI ISL 455419|B.1|Nigeria|2020-03-29	Africa|hCoV-19/South Africa/KRISP-0059/2020|EPI ISL 467448|B.1.5|South Africa|2020-04-01	0.0003092663	Africa
Africa|hCoV-19/Nigeria/OS070-CV11/2020|EPI ISL 455422|A|Nigeria|2020-03-29	Africa|hCoV-19/South Africa/KRISP-0059/2020|EPI ISL 467448|B.1.5|South Africa|2020-04-01	0.0005452158	Africa
Africa|hCoV-19/Nigeria/OS085-CV14/2020|EPI ISL 455424|A|Nigeria|2020-03-29	Africa|hCoV-19/South Africa/KRISP-0059/2020|EPI ISL 467448|B.1.5|South Africa|2020-04-01	0.0004429502	Africa
Africa|hCoV-19/Nigeria/OS125-CV20/2020|EPI ISL 455427|A|Nigeria|2020-03-29	Africa|hCoV-19/South Africa/KRISP-0059/2020|EPI ISL 467448|B.1.5|South Africa|2020-04-01	0.0005306158	Africa
Africa|hCoV-19/Nigeria/OS294-CV42/2020|EPI ISL 487113|B.1.5|Nigeria|2020-04-23	Africa|hCoV-19/South Africa/KRISP-0059/2020|EPI ISL 467448|B.1.5|South Africa|2020-04-01	0.0001703215	Africa
Africa|hCoV-19/Nigeria/OS524-CV45/2020|EPI ISL 487110|B.1.22|Nigeria|2020-05-11	Africa|hCoV-19/South Africa/KRISP-0059/2020|EPI ISL 467448|B.1.5|South Africa|2020-04-01	0.0002725373	Africa
Africa|hCoV-19/Nigeria/OS589-CV46/2020|EPI ISL 487109|B.1.22|Nigeria|2020-05-29	Africa|hCoV-19/South Africa/KRISP-0059/2020|EPI ISL 467448|B.1.5|South Africa|2020-04-01	0.0003067183	Africa
Africa|hCoV-19/Nigeria/OY008-CV29/2020|EPI ISL 455429|B.1|Nigeria|2020-03-27	Africa|hCoV-19/South Africa/KRISP-0059/2020|EPI ISL 467448|B.1.5|South Africa|2020-04-01	0.0001703178	Africa
Africa|hCoV-19/Nigeria/OY045A-CV35/2020|EPI ISL 455431|B.40|Nigeria|2020-04-02	Africa|hCoV-19/South Africa/KRISP-0059/2020|EPI ISL 467448|B.1.5|South Africa|2020-04-01	0.0003748691	Africa
Africa|hCoV-19/Nigeria/OY094-CV57/2020|EPI ISL 487099|B.1.1.102|Nigeria|2020-04-24	Africa|hCoV-19/South Africa/KRISP-0059/2020|EPI ISL 467448|B.1.5|South Africa|2020-04-01	0.0002384872	Africa
Africa|hCoV-19/Nigeria/OY175-CV51/2020|EPI ISL 487104|B.1|Nigeria|2020-05-03	Africa|hCoV-19/South Africa/KRISP-0059/2020|EPI ISL 467448|B.1.5|South Africa|2020-04-01	0.0002765635	Africa
Africa|hCoV-19/Nigeria/OY233-CV66/2020|EPI ISL 487091|B.1.246|Nigeria|2020-05-13	Africa|hCoV-19/South Africa/KRISP-0059/2020|EPI ISL 467448|B.1.5|South Africa|2020-04-01	0.0004429487	Africa
Africa|hCoV-19/Nigeria/OY260-CV55/2020|EPI ISL 487101|B.1.265|Nigeria|2020-05-16	Africa|hCoV-19/South Africa/KRISP-0059/2020|EPI ISL 467448|B.1.5|South Africa|2020-04-01	0.0003406856	Africa
Africa|hCoV-19/Nigeria/OY592-CV167/2020|EPI ISL 527898|B.1.265|Nigeria|2020-06-10	Africa|hCoV-19/South Africa/KRISP-0059/2020|EPI ISL 467448|B.1.5|South Africa|2020-04-01	0.0004429743	Africa
Africa|hCoV-19/Nigeria/OY595-CV168/2020|EPI ISL 527899|B.1.265|Nigeria|2020-06-09	Africa|hCoV-19/South Africa/KRISP-0059/2020|EPI ISL 467448|B.1.5|South Africa|2020-04-01	0.0004581273	Africa
Africa|hCoV-19/Nigeria/OY598-CV169/2020|EPI ISL 527900|B.1.1|Nigeria|2020-06-09	Africa|hCoV-19/South Africa/KRISP-0059/2020|EPI ISL 467448|B.1.5|South Africa|2020-04-01	0.0004535574	Africa
Africa|hCoV-19/Nigeria/OY605-CV170/2020|EPI ISL 527901|B.1.1|Nigeria|2020-06-12	Africa|hCoV-19/South Africa/KRISP-0059/2020|EPI ISL 467448|B.1.5|South Africa|2020-04-01	0.0004770439	Africa
Africa|hCoV-19/Nigeria/OY608-CV172/2020|EPI ISL 527903|B.1.1|Nigeria|2020-06-11	Africa|hCoV-19/South Africa/KRISP-0059/2020|EPI ISL 467448|B.1.5|South Africa|2020-04-01	0.0003440334	Africa
Africa|hCoV-19/Nigeria/OY612-CV173/2020|EPI ISL 527904|B.1.1|Nigeria|2020-06-13	Africa|hCoV-19/South Africa/KRISP-0059/2020|EPI ISL 467448|B.1.5|South Africa|2020-04-01	0.0003410200	Africa
Africa|hCoV-19/Nigeria/OY616-CV174/2020|EPI ISL 527905|B.1.1|Nigeria|2020-06-12	Africa|hCoV-19/South Africa/KRISP-0059/2020|EPI ISL 467448|B.1.5|South Africa|2020-04-01	0.0004777606	Africa
Africa|hCoV-19/Nigeria/OY625-CV182/2020|EPI ISL 527909|B.1.1|Nigeria|2020-06-13	Africa|hCoV-19/South Africa/KRISP-0059/2020|EPI ISL 467448|B.1.5|South Africa|2020-04-01	0.0003446391	Africa
Africa|hCoV-19/Nigeria/OY626-CV183/2020|EPI ISL 527910|B.1.1|Nigeria|2020-06-13	Africa|hCoV-19/South Africa/KRISP-0059/2020|EPI ISL 467448|B.1.5|South Africa|2020-04-01	0.0003435263	Africa
Africa|hCoV-19/Nigeria/OY627-CV184/2020|EPI ISL 527911|B.1.1|Nigeria|2020-06-13	Africa|hCoV-19/South Africa/KRISP-0059/2020|EPI ISL 467448|B.1.5|South Africa|2020-04-01	0.0002044768	Africa
Africa|hCoV-19/Nigeria/OY628-CV185/2020|EPI ISL 527912|B.1.1|Nigeria|2020-06-13	Africa|hCoV-19/South Africa/KRISP-0059/2020|EPI ISL 467448|B.1.5|South Africa|2020-04-01	0.0004429892	Africa
Africa|hCoV-19/Nigeria/OY633-CV189/2020|EPI ISL 527914|B.1.1.71|Nigeria|2020-06-16	Africa|hCoV-19/South Africa/KRISP-0059/2020|EPI ISL 467448|B.1.5|South Africa|2020-04-01	0.0004088868	Africa
Africa|hCoV-19/Nigeria/OY636-CV192/2020|EPI ISL 527915|B.1.1|Nigeria|2020-06-17	Africa|hCoV-19/South Africa/KRISP-0059/2020|EPI ISL 467448|B.1.5|South Africa|2020-04-01	0.0003066192	Africa
Africa|hCoV-19/Senegal/003/2020|EPI ISL 418206|B.1.356|Senegal|2020-02-28	Africa|hCoV-19/South Africa/KRISP-0059/2020|EPI ISL 467448|B.1.5|South Africa|2020-04-01	0.0002049020	Africa
Africa|hCoV-19/Senegal/016/2020|EPI ISL 418207|B.1.356|Senegal|2020-03-02	Africa|hCoV-19/South Africa/KRISP-0059/2020|EPI ISL 467448|B.1.5|South Africa|2020-04-01	0.0002043856	Africa
Africa|hCoV-19/Senegal/020/2020|EPI ISL 418208|B.1.356|Senegal|2020-03-04	Africa|hCoV-19/South Africa/KRISP-0059/2020|EPI ISL 467448|B.1.5|South Africa|2020-04-01	0.0002049650	Africa
Africa|hCoV-19/Senegal/026/2020|EPI ISL 418209|B.1.356|Senegal|2020-03-03	Africa|hCoV-19/South Africa/KRISP-0059/2020|EPI ISL 467448|B.1.5|South Africa|2020-04-01	0.0002384548	Africa
Africa|hCoV-19/Senegal/073/2020|EPI ISL 418210|B.1|Senegal|2020-03-10	Africa|hCoV-19/South Africa/KRISP-0059/2020|EPI ISL 467448|B.1.5|South Africa|2020-04-01	0.0001021865	Africa
Africa|hCoV-19/Senegal/082/2020|EPI ISL 418211|B.1|Senegal|2020-03-11	Africa|hCoV-19/South Africa/KRISP-0059/2020|EPI ISL 467448|B.1.5|South Africa|2020-04-01	0.0001022353	Africa
Africa|hCoV-19/Senegal/087/2020|EPI ISL 418212|B.1|Senegal|2020-03-11	Africa|hCoV-19/South Africa/KRISP-0059/2020|EPI ISL 467448|B.1.5|South Africa|2020-04-01	0.0001024972	Africa
Africa|hCoV-19/Senegal/094/2020|EPI ISL 418213|B.1|Senegal|2020-03-12	Africa|hCoV-19/South Africa/KRISP-0059/2020|EPI ISL 467448|B.1.5|South Africa|2020-04-01	0.0001363815	Africa
Africa|hCoV-19/Senegal/102/2020|EPI ISL 418214|B.1|Senegal|2020-03-12	Africa|hCoV-19/South Africa/KRISP-0059/2020|EPI ISL 467448|B.1.5|South Africa|2020-04-01	0.0001061448	Africa
Africa|hCoV-19/Senegal/119/2020|EPI ISL 418215|B.1|Senegal|2020-03-12	Africa|hCoV-19/South Africa/KRISP-0059/2020|EPI ISL 467448|B.1.5|South Africa|2020-04-01	0.0001716601	Africa
Africa|hCoV-19/Senegal/1351/2020|EPI ISL 480556|B.6|Senegal|2020-03-28	Africa|hCoV-19/South Africa/KRISP-0059/2020|EPI ISL 467448|B.1.5|South Africa|2020-04-01	0.0003756410	Africa
Africa|hCoV-19/Senegal/136/2020|EPI ISL 418216|A.2|Senegal|2020-03-13	Africa|hCoV-19/South Africa/KRISP-0059/2020|EPI ISL 467448|B.1.5|South Africa|2020-04-01	0.0004770217	Africa
Africa|hCoV-19/Senegal/139/2020|EPI ISL 418217|B.1|Senegal|2020-03-13	Africa|hCoV-19/South Africa/KRISP-0059/2020|EPI ISL 467448|B.1.5|South Africa|2020-04-01	0.0001371314	Africa
Africa|hCoV-19/Senegal/1683/2020|EPI ISL 480783|B.1|Senegal|2020-03-31	Africa|hCoV-19/South Africa/KRISP-0059/2020|EPI ISL 467448|B.1.5|South Africa|2020-04-01	0.0001365291	Africa
Africa|hCoV-19/Senegal/1749/2020|EPI ISL 480787|B.1|Senegal|2020-03-31	Africa|hCoV-19/South Africa/KRISP-0059/2020|EPI ISL 467448|B.1.5|South Africa|2020-04-01	0.0001368200	Africa
Africa|hCoV-19/Senegal/1966/2020|EPI ISL 480789|A.11|Senegal|2020-04-01	Africa|hCoV-19/South Africa/KRISP-0059/2020|EPI ISL 467448|B.1.5|South Africa|2020-04-01	0.0004431331	Africa
Africa|hCoV-19/Senegal/2840/2020|EPI ISL 481220|B.1|Senegal|2020-04-06	Africa|hCoV-19/South Africa/KRISP-0059/2020|EPI ISL 467448|B.1.5|South Africa|2020-04-01	0.0003505225	Africa
Africa|hCoV-19/Senegal/2865/2020|EPI ISL 481234|B.1|Senegal|2020-04-07	Africa|hCoV-19/South Africa/KRISP-0059/2020|EPI ISL 467448|B.1.5|South Africa|2020-04-01	0.0003473102	Africa
Africa|hCoV-19/Senegal/306/2020|EPI ISL 420069|B.3|Senegal|2020-03-17	Africa|hCoV-19/South Africa/KRISP-0059/2020|EPI ISL 467448|B.1.5|South Africa|2020-04-01	0.0002725327	Africa
Africa|hCoV-19/Senegal/315/2020|EPI ISL 420070|B.1|Senegal|2020-03-17	Africa|hCoV-19/South Africa/KRISP-0059/2020|EPI ISL 467448|B.1.5|South Africa|2020-04-01	0.0001703103	Africa
Africa|hCoV-19/Senegal/328/2020|EPI ISL 420071|B.1|Senegal|2020-03-17	Africa|hCoV-19/South Africa/KRISP-0059/2020|EPI ISL 467448|B.1.5|South Africa|2020-04-01	0.0004174016	Africa
Africa|hCoV-19/Senegal/3331/2020|EPI ISL 481235|B.1.5|Senegal|2020-04-09	Africa|hCoV-19/South Africa/KRISP-0059/2020|EPI ISL 467448|B.1.5|South Africa|2020-04-01	0.0001022621	Africa
Africa|hCoV-19/Senegal/370/2020|EPI ISL 420072|B.1|Senegal|2020-03-18	Africa|hCoV-19/South Africa/KRISP-0059/2020|EPI ISL 467448|B.1.5|South Africa|2020-04-01	0.0002049180	Africa
Africa|hCoV-19/Senegal/382/2020|EPI ISL 420073|B.1|Senegal|2020-03-19	Africa|hCoV-19/South Africa/KRISP-0059/2020|EPI ISL 467448|B.1.5|South Africa|2020-04-01	0.0002044036	Africa
Africa|hCoV-19/Senegal/45436/2020|EPI ISL 498238|B.1.1|Senegal|2020-05-27	Africa|hCoV-19/South Africa/KRISP-0059/2020|EPI ISL 467448|B.1.5|South Africa|2020-04-01	0.0002726552	Africa
Africa|hCoV-19/Senegal/45557/2020|EPI ISL 498239|B.1.1|Senegal|2020-05-27	Africa|hCoV-19/South Africa/KRISP-0059/2020|EPI ISL 467448|B.1.5|South Africa|2020-04-01	0.0003777094	Africa
Africa|hCoV-19/Senegal/52357/2020|EPI ISL 498240|B.1.5.12|Senegal|2020-06-03	Africa|hCoV-19/South Africa/KRISP-0059/2020|EPI ISL 467448|B.1.5|South Africa|2020-04-01	0.0003944650	Africa
Africa|hCoV-19/Senegal/52907/2020|EPI ISL 498241|B.1.5.12|Senegal|2020-06-05	Africa|hCoV-19/South Africa/KRISP-0059/2020|EPI ISL 467448|B.1.5|South Africa|2020-04-01	0.0005989314	Africa
Africa|hCoV-19/Senegal/55499/2020|EPI ISL 498242|B.1.5|Senegal|2020-06-07	Africa|hCoV-19/South Africa/KRISP-0059/2020|EPI ISL 467448|B.1.5|South Africa|2020-04-01	0.0002047600	Africa
Africa|hCoV-19/Senegal/55703/2020|EPI ISL 477148|B.1.356|Senegal|2020-06-07	Africa|hCoV-19/South Africa/KRISP-0059/2020|EPI ISL 467448|B.1.5|South Africa|2020-04-01	0.0003175760	Africa
Africa|hCoV-19/Senegal/55728/2020|EPI ISL 477150|B.1.5.12|Senegal|2020-06-07	Africa|hCoV-19/South Africa/KRISP-0059/2020|EPI ISL 467448|B.1.5|South Africa|2020-04-01	0.0002749223	Africa
Africa|hCoV-19/Senegal/55738/2020|EPI ISL 477141|B.1.5.12|Senegal|2020-06-07	Africa|hCoV-19/South Africa/KRISP-0059/2020|EPI ISL 467448|B.1.5|South Africa|2020-04-01	0.0004209179	Africa
Africa|hCoV-19/Senegal/55752/2020|EPI ISL 477149|B.1.5.12|Senegal|2020-06-07	Africa|hCoV-19/South Africa/KRISP-0059/2020|EPI ISL 467448|B.1.5|South Africa|2020-04-01	0.0002422451	Africa
Africa|hCoV-19/Senegal/57065/2020|EPI ISL 476148|B.1.1.44|Senegal|2020-06-09	Africa|hCoV-19/South Africa/KRISP-0059/2020|EPI ISL 467448|B.1.5|South Africa|2020-04-01	0.0003413797	Africa
Africa|hCoV-19/Senegal/5718/2020|EPI ISL 481236|B.1|Senegal|2020-04-18	Africa|hCoV-19/South Africa/KRISP-0059/2020|EPI ISL 467448|B.1.5|South Africa|2020-04-01	0.0002053768	Africa
Africa|hCoV-19/Senegal/57273/2020|EPI ISL 498243|B.1.5.12|Senegal|2020-06-07	Africa|hCoV-19/South Africa/KRISP-0059/2020|EPI ISL 467448|B.1.5|South Africa|2020-04-01	0.0002725411	Africa
Africa|hCoV-19/Senegal/57476/2020|EPI ISL 476149|B.1.5.12|Senegal|2020-06-06	Africa|hCoV-19/South Africa/KRISP-0059/2020|EPI ISL 467448|B.1.5|South Africa|2020-04-01	0.0004112081	Africa
Africa|hCoV-19/Senegal/57503/2020|EPI ISL 498244|B.1.5.12|Senegal|2020-06-09	Africa|hCoV-19/South Africa/KRISP-0059/2020|EPI ISL 467448|B.1.5|South Africa|2020-04-01	0.0003945119	Africa
Africa|hCoV-19/Senegal/57540/2020|EPI ISL 476491|B.1.5.12|Senegal|2020-06-09	Africa|hCoV-19/South Africa/KRISP-0059/2020|EPI ISL 467448|B.1.5|South Africa|2020-04-01	0.0004823172	Africa
Africa|hCoV-19/Senegal/5766/2020|EPI ISL 481237|B.1.5.12|Senegal|2020-04-17	Africa|hCoV-19/South Africa/KRISP-0059/2020|EPI ISL 467448|B.1.5|South Africa|2020-04-01	0.0002725439	Africa
Africa|hCoV-19/Senegal/5770/2020|EPI ISL 481238|B.1|Senegal|2020-04-17	Africa|hCoV-19/South Africa/KRISP-0059/2020|EPI ISL 467448|B.1.5|South Africa|2020-04-01	0.0001769638	Africa
Africa|hCoV-19/Senegal/5785/2020|EPI ISL 481239|B.1.5.12|Senegal|2020-04-17	Africa|hCoV-19/South Africa/KRISP-0059/2020|EPI ISL 467448|B.1.5|South Africa|2020-04-01	0.0002385418	Africa
Africa|hCoV-19/Senegal/5971/2020|EPI ISL 481240|B.1.5|Senegal|2020-04-18	Africa|hCoV-19/South Africa/KRISP-0059/2020|EPI ISL 467448|B.1.5|South Africa|2020-04-01	0.0001713902	Africa
Africa|hCoV-19/Senegal/5986/2020|EPI ISL 481243|B.1|Senegal|2020-04-18	Africa|hCoV-19/South Africa/KRISP-0059/2020|EPI ISL 467448|B.1.5|South Africa|2020-04-01	0.0002385336	Africa
Africa|hCoV-19/Senegal/600/2020|EPI ISL 420074|B.1.5|Senegal|2020-03-20	Africa|hCoV-19/South Africa/KRISP-0059/2020|EPI ISL 467448|B.1.5|South Africa|2020-04-01	0.0001362520	Africa
Africa|hCoV-19/Senegal/611/2020|EPI ISL 420076|B.1|Senegal|2020-03-20	Africa|hCoV-19/South Africa/KRISP-0059/2020|EPI ISL 467448|B.1.5|South Africa|2020-04-01	0.0001703254	Africa
Africa|hCoV-19/Senegal/618/2020|EPI ISL 420077|A|Senegal|2020-03-20	Africa|hCoV-19/South Africa/KRISP-0059/2020|EPI ISL 467448|B.1.5|South Africa|2020-04-01	0.0004088507	Africa
Africa|hCoV-19/Senegal/620/2020|EPI ISL 420078|A.11|Senegal|2020-03-20	Africa|hCoV-19/South Africa/KRISP-0059/2020|EPI ISL 467448|B.1.5|South Africa|2020-04-01	0.0004098139	Africa
Africa|hCoV-19/Senegal/62365/2020|EPI ISL 476492|B.1.5.12|Senegal|2020-06-10	Africa|hCoV-19/South Africa/KRISP-0059/2020|EPI ISL 467448|B.1.5|South Africa|2020-04-01	0.0002384661	Africa
Africa|hCoV-19/Senegal/62368/2020|EPI ISL 476493|B.1.1|Senegal|2020-06-10	Africa|hCoV-19/South Africa/KRISP-0059/2020|EPI ISL 467448|B.1.5|South Africa|2020-04-01	0.0002043953	Africa
Africa|hCoV-19/Senegal/62431/2020|EPI ISL 498247|B.1.5.12|Senegal|2020-06-10	Africa|hCoV-19/South Africa/KRISP-0059/2020|EPI ISL 467448|B.1.5|South Africa|2020-04-01	0.0002420105	Africa
Africa|hCoV-19/Senegal/62872/2020|EPI ISL 476494|B.1.5.12|Senegal|2020-06-11	Africa|hCoV-19/South Africa/KRISP-0059/2020|EPI ISL 467448|B.1.5|South Africa|2020-04-01	0.0002389846	Africa
Africa|hCoV-19/Senegal/62874/2020|EPI ISL 476495|B.1.5.12|Senegal|2020-06-11	Africa|hCoV-19/South Africa/KRISP-0059/2020|EPI ISL 467448|B.1.5|South Africa|2020-04-01	0.0003075368	Africa
Africa|hCoV-19/Senegal/63263/2020|EPI ISL 498249|B.1.5.12|Senegal|2020-06-11	Africa|hCoV-19/South Africa/KRISP-0059/2020|EPI ISL 467448|B.1.5|South Africa|2020-04-01	0.0002397202	Africa
Africa|hCoV-19/Senegal/63728/2020|EPI ISL 476497|B.1.356|Senegal|2020-06-12	Africa|hCoV-19/South Africa/KRISP-0059/2020|EPI ISL 467448|B.1.5|South Africa|2020-04-01	0.0003115957	Africa
Africa|hCoV-19/Senegal/63742/2020|EPI ISL 476514|B.1.5.12|Senegal|2020-06-12	Africa|hCoV-19/South Africa/KRISP-0059/2020|EPI ISL 467448|B.1.5|South Africa|2020-04-01	0.0002725437	Africa
Africa|hCoV-19/Senegal/640/2020|EPI ISL 420079|B.1|Senegal|2020-03-20	Africa|hCoV-19/South Africa/KRISP-0059/2020|EPI ISL 467448|B.1.5|South Africa|2020-04-01	0.0004197869	Africa
Africa|hCoV-19/Senegal/64033/2020|EPI ISL 485715|B.1.5|Senegal|2020-06-12	Africa|hCoV-19/South Africa/KRISP-0059/2020|EPI ISL 467448|B.1.5|South Africa|2020-04-01	0.0002384661	Africa
Africa|hCoV-19/Senegal/64076/2020|EPI ISL 485716|B.1|Senegal|2020-06-12	Africa|hCoV-19/South Africa/KRISP-0059/2020|EPI ISL 467448|B.1.5|South Africa|2020-04-01	0.0005112057	Africa
Africa|hCoV-19/Senegal/64096/2020|EPI ISL 485717|B.1.5.12|Senegal|2020-06-12	Africa|hCoV-19/South Africa/KRISP-0059/2020|EPI ISL 467448|B.1.5|South Africa|2020-04-01	0.0002745978	Africa
Africa|hCoV-19/Senegal/64101/2020|EPI ISL 476516|B.1.5.12|Senegal|2020-06-12	Africa|hCoV-19/South Africa/KRISP-0059/2020|EPI ISL 467448|B.1.5|South Africa|2020-04-01	0.0002735782	Africa
Africa|hCoV-19/Senegal/64163/2020|EPI ISL 477159|B.1.5.12|Senegal|2020-06-12	Africa|hCoV-19/South Africa/KRISP-0059/2020|EPI ISL 467448|B.1.5|South Africa|2020-04-01	0.0004539025	Africa
Africa|hCoV-19/Senegal/64166/2020|EPI ISL 476558|B.1.5.12|Senegal|2020-06-12	Africa|hCoV-19/South Africa/KRISP-0059/2020|EPI ISL 467448|B.1.5|South Africa|2020-04-01	0.0004447621	Africa
Africa|hCoV-19/Senegal/6427/2020|EPI ISL 486873|B.1.5|Senegal|2020-04-20	Africa|hCoV-19/South Africa/KRISP-0059/2020|EPI ISL 467448|B.1.5|South Africa|2020-04-01	0.0001365291	Africa
Africa|hCoV-19/Senegal/6430/2020|EPI ISL 486872|B.1.1|Senegal|2020-04-11	Africa|hCoV-19/South Africa/KRISP-0059/2020|EPI ISL 467448|B.1.5|South Africa|2020-04-01	0.0002050469	Africa
Africa|hCoV-19/Senegal/64709/2020|EPI ISL 476560|B.1.5.12|Senegal|2020-06-13	Africa|hCoV-19/South Africa/KRISP-0059/2020|EPI ISL 467448|B.1.5|South Africa|2020-04-01	0.0007771349	Africa
Africa|hCoV-19/Senegal/64716/2020|EPI ISL 498250|B.1.5.12|Senegal|2020-06-13	Africa|hCoV-19/South Africa/KRISP-0059/2020|EPI ISL 467448|B.1.5|South Africa|2020-04-01	0.0002392132	Africa
Africa|hCoV-19/Senegal/64729/2020|EPI ISL 477155|B.1.1.44|Senegal|2020-06-11	Africa|hCoV-19/South Africa/KRISP-0059/2020|EPI ISL 467448|B.1.5|South Africa|2020-04-01	0.0004110939	Africa
Africa|hCoV-19/Senegal/64763/2020|EPI ISL 476562|B.1.292|Senegal|2020-06-13	Africa|hCoV-19/South Africa/KRISP-0059/2020|EPI ISL 467448|B.1.5|South Africa|2020-04-01	0.0002384758	Africa
Africa|hCoV-19/Senegal/64766/2020|EPI ISL 476564|B.1.5.12|Senegal|2020-06-13	Africa|hCoV-19/South Africa/KRISP-0059/2020|EPI ISL 467448|B.1.5|South Africa|2020-04-01	0.0003065910	Africa
Africa|hCoV-19/Senegal/64771/2020|EPI ISL 482874|B.1.1.44|Senegal|2020-06-13	Africa|hCoV-19/South Africa/KRISP-0059/2020|EPI ISL 467448|B.1.5|South Africa|2020-04-01	0.0004089369	Africa
Africa|hCoV-19/Senegal/64772/2020|EPI ISL 477154|B.1.5.12|Senegal|2020-06-13	Africa|hCoV-19/South Africa/KRISP-0059/2020|EPI ISL 467448|B.1.5|South Africa|2020-04-01	0.0003861526	Africa
Africa|hCoV-19/Senegal/6481/2020|EPI ISL 486871|B.1.5|Senegal|2020-04-21	Africa|hCoV-19/South Africa/KRISP-0059/2020|EPI ISL 467448|B.1.5|South Africa|2020-04-01	0.0001025277	Africa
Africa|hCoV-19/Senegal/64916/2020|EPI ISL 477156|B.1.5.12|Senegal|2020-06-13	Africa|hCoV-19/South Africa/KRISP-0059/2020|EPI ISL 467448|B.1.5|South Africa|2020-04-01	0.0002739417	Africa
Africa|hCoV-19/Senegal/64932/2020|EPI ISL 476569|B.1.1.44|Senegal|2020-06-13	Africa|hCoV-19/South Africa/KRISP-0059/2020|EPI ISL 467448|B.1.5|South Africa|2020-04-01	0.0002726126	Africa
Africa|hCoV-19/Senegal/64969/2020|EPI ISL 476570|B.1.5.12|Senegal|2020-06-13	Africa|hCoV-19/South Africa/KRISP-0059/2020|EPI ISL 467448|B.1.5|South Africa|2020-04-01	0.0005277963	Africa
Africa|hCoV-19/Senegal/65030/2020|EPI ISL 476572|B.1.5.12|Senegal|2020-06-14	Africa|hCoV-19/South Africa/KRISP-0059/2020|EPI ISL 467448|B.1.5|South Africa|2020-04-01	0.0002384499	Africa
Africa|hCoV-19/Senegal/65052/2020|EPI ISL 476574|B.1.5|Senegal|2020-06-13	Africa|hCoV-19/South Africa/KRISP-0059/2020|EPI ISL 467448|B.1.5|South Africa|2020-04-01	0.0002053838	Africa
Africa|hCoV-19/Senegal/65428/2020|EPI ISL 485712|B.1.5.12|Senegal|2020-06-14	Africa|hCoV-19/South Africa/KRISP-0059/2020|EPI ISL 467448|B.1.5|South Africa|2020-04-01	0.0004450148	Africa
Africa|hCoV-19/Senegal/65481/2020|EPI ISL 477151|B.1.1|Senegal|2020-06-14	Africa|hCoV-19/South Africa/KRISP-0059/2020|EPI ISL 467448|B.1.5|South Africa|2020-04-01	0.0003494715	Africa
Africa|hCoV-19/Senegal/65548/2020|EPI ISL 477153|B.1.5.12|Senegal|2020-06-14	Africa|hCoV-19/South Africa/KRISP-0059/2020|EPI ISL 467448|B.1.5|South Africa|2020-04-01	0.0003871077	Africa
Africa|hCoV-19/Senegal/65601/2020|EPI ISL 485713|B.1.5.12|Senegal|2020-06-14	Africa|hCoV-19/South Africa/KRISP-0059/2020|EPI ISL 467448|B.1.5|South Africa|2020-04-01	0.0002384556	Africa
Africa|hCoV-19/Senegal/659/2020|EPI ISL 480554|B.1|Senegal|2020-03-21	Africa|hCoV-19/South Africa/KRISP-0059/2020|EPI ISL 467448|B.1.5|South Africa|2020-04-01	0.0002048720	Africa
Africa|hCoV-19/Senegal/6597/2020|EPI ISL 486870|B.1.356|Senegal|2020-04-23	Africa|hCoV-19/South Africa/KRISP-0059/2020|EPI ISL 467448|B.1.5|South Africa|2020-04-01	0.0002384548	Africa
Africa|hCoV-19/Senegal/6619/2020|EPI ISL 498230|B.1|Senegal|2020-04-21	Africa|hCoV-19/South Africa/KRISP-0059/2020|EPI ISL 467448|B.1.5|South Africa|2020-04-01	0.0002043814	Africa
Africa|hCoV-19/Senegal/6626/2020|EPI ISL 498229|B.1|Senegal|2020-04-21	Africa|hCoV-19/South Africa/KRISP-0059/2020|EPI ISL 467448|B.1.5|South Africa|2020-04-01	0.0002385823	Africa
Africa|hCoV-19/Senegal/66298/2020|EPI ISL 485708|B.1.5.12|Senegal|2020-06-15	Africa|hCoV-19/South Africa/KRISP-0059/2020|EPI ISL 467448|B.1.5|South Africa|2020-04-01	0.0004430088	Africa
Africa|hCoV-19/Senegal/66443/2020|EPI ISL 485711|B.1.1|Senegal|2020-06-15	Africa|hCoV-19/South Africa/KRISP-0059/2020|EPI ISL 467448|B.1.5|South Africa|2020-04-01	0.0004481900	Africa
Africa|hCoV-19/Senegal/66458/2020|EPI ISL 485710|B.1.1|Senegal|2020-06-15	Africa|hCoV-19/South Africa/KRISP-0059/2020|EPI ISL 467448|B.1.5|South Africa|2020-04-01	0.0002384766	Africa
Africa|hCoV-19/Senegal/6751/2020|EPI ISL 486859|B.1.1|Senegal|2020-04-21	Africa|hCoV-19/South Africa/KRISP-0059/2020|EPI ISL 467448|B.1.5|South Africa|2020-04-01	0.0003102855	Africa
Africa|hCoV-19/Senegal/6762/2020|EPI ISL 486869|B.1.5.12|Senegal|2020-04-21	Africa|hCoV-19/South Africa/KRISP-0059/2020|EPI ISL 467448|B.1.5|South Africa|2020-04-01	0.0004257567	Africa
Africa|hCoV-19/Senegal/68303/2020|EPI ISL 477143|B.1.5.12|Senegal|2020-06-17	Africa|hCoV-19/South Africa/KRISP-0059/2020|EPI ISL 467448|B.1.5|South Africa|2020-04-01	0.0002747177	Africa
Africa|hCoV-19/Senegal/68349/2020|EPI ISL 485635|B.1.5.12|Senegal|2020-06-18	Africa|hCoV-19/South Africa/KRISP-0059/2020|EPI ISL 467448|B.1.5|South Africa|2020-04-01	0.0003747466	Africa
Africa|hCoV-19/Senegal/6837/2020|EPI ISL 486868|B.1.272|Senegal|2020-04-21	Africa|hCoV-19/South Africa/KRISP-0059/2020|EPI ISL 467448|B.1.5|South Africa|2020-04-01	0.0003096013	Africa
Africa|hCoV-19/Senegal/6839/2020|EPI ISL 486867|B.1|Senegal|2020-04-23	Africa|hCoV-19/South Africa/KRISP-0059/2020|EPI ISL 467448|B.1.5|South Africa|2020-04-01	0.0002397497	Africa
Africa|hCoV-19/Senegal/68458/2020|EPI ISL 482878|B.1.1|Senegal|2020-06-18	Africa|hCoV-19/South Africa/KRISP-0059/2020|EPI ISL 467448|B.1.5|South Africa|2020-04-01	0.0002384766	Africa
Africa|hCoV-19/Senegal/6847/2020|EPI ISL 486865|B.1.272|Senegal|2020-04-02	Africa|hCoV-19/South Africa/KRISP-0059/2020|EPI ISL 467448|B.1.5|South Africa|2020-04-01	0.0002725373	Africa
Africa|hCoV-19/Senegal/68488/2020|EPI ISL 482877|B.1.356|Senegal|2020-06-17	Africa|hCoV-19/South Africa/KRISP-0059/2020|EPI ISL 467448|B.1.5|South Africa|2020-04-01	0.0003747452	Africa
Africa|hCoV-19/Senegal/68525/2020|EPI ISL 477142|B.1.1|Senegal|2020-06-17	Africa|hCoV-19/South Africa/KRISP-0059/2020|EPI ISL 467448|B.1.5|South Africa|2020-04-01	0.0004549396	Africa
Africa|hCoV-19/Senegal/68548/2020|EPI ISL 482876|B.1.5.12|Senegal|2020-06-17	Africa|hCoV-19/South Africa/KRISP-0059/2020|EPI ISL 467448|B.1.5|South Africa|2020-04-01	0.0002415006	Africa
Africa|hCoV-19/Senegal/68550/2020|EPI ISL 482875|B.1.5.12|Senegal|2020-06-16	Africa|hCoV-19/South Africa/KRISP-0059/2020|EPI ISL 467448|B.1.5|South Africa|2020-04-01	0.0002388566	Africa
Africa|hCoV-19/Senegal/6914/2020|EPI ISL 498237|B.1.5|Senegal|2020-04-24	Africa|hCoV-19/South Africa/KRISP-0059/2020|EPI ISL 467448|B.1.5|South Africa|2020-04-01	0.0002783488	Africa
Africa|hCoV-19/Senegal/6934/2020|EPI ISL 498235|B.1.5.12|Senegal|2020-04-22	Africa|hCoV-19/South Africa/KRISP-0059/2020|EPI ISL 467448|B.1.5|South Africa|2020-04-01	0.0003769737	Africa
Africa|hCoV-19/Senegal/70339/2020|EPI ISL 477146|B.1.5.12|Senegal|2020-06-20	Africa|hCoV-19/South Africa/KRISP-0059/2020|EPI ISL 467448|B.1.5|South Africa|2020-04-01	0.0003133466	Africa
Africa|hCoV-19/Senegal/70427/2020|EPI ISL 477144|B.1.5.12|Senegal|2020-06-20	Africa|hCoV-19/South Africa/KRISP-0059/2020|EPI ISL 467448|B.1.5|South Africa|2020-04-01	0.0003140977	Africa
Africa|hCoV-19/Senegal/70440/2020|EPI ISL 477145|B.1.5.12|Senegal|2020-06-19	Africa|hCoV-19/South Africa/KRISP-0059/2020|EPI ISL 467448|B.1.5|South Africa|2020-04-01	0.0003847670	Africa
Africa|hCoV-19/Senegal/83493/2020|EPI ISL 498252|B.1.1.44|Senegal|2020-07-09	Africa|hCoV-19/South Africa/KRISP-0059/2020|EPI ISL 467448|B.1.5|South Africa|2020-04-01	0.0005247739	Africa
Africa|hCoV-19/Senegal/9068/2020|EPI ISL 498236|B.1.356|Senegal|2020-04-24	Africa|hCoV-19/South Africa/KRISP-0059/2020|EPI ISL 467448|B.1.5|South Africa|2020-04-01	0.0002386823	Africa
Africa|hCoV-19/Senegal/9250/2020|EPI ISL 486866|B.1.1|Senegal|2020-04-22	Africa|hCoV-19/South Africa/KRISP-0059/2020|EPI ISL 467448|B.1.5|South Africa|2020-04-01	0.0004429803	Africa
Africa|hCoV-19/Senegal/9256/2020|EPI ISL 486864|B.1.1|Senegal|2020-04-23	Africa|hCoV-19/South Africa/KRISP-0059/2020|EPI ISL 467448|B.1.5|South Africa|2020-04-01	0.0004474208	Africa
Africa|hCoV-19/Senegal/9369/2020|EPI ISL 486863|B.1.5|Senegal|2020-04-25	Africa|hCoV-19/South Africa/KRISP-0059/2020|EPI ISL 467448|B.1.5|South Africa|2020-04-01	0.0001021820	Africa
Africa|hCoV-19/Senegal/9392/2020|EPI ISL 486862|B.1.1|Senegal|2020-04-25	Africa|hCoV-19/South Africa/KRISP-0059/2020|EPI ISL 467448|B.1.5|South Africa|2020-04-01	0.0003422091	Africa
Africa|hCoV-19/Senegal/9439/2020|EPI ISL 486861|B.1.1.44|Senegal|2020-04-25	Africa|hCoV-19/South Africa/KRISP-0059/2020|EPI ISL 467448|B.1.5|South Africa|2020-04-01	0.0002385254	Africa
Africa|hCoV-19/Senegal/9615/2020|EPI ISL 486860|B.1.5.12|Senegal|2020-04-25	Africa|hCoV-19/South Africa/KRISP-0059/2020|EPI ISL 467448|B.1.5|South Africa|2020-04-01	0.0002043815	Africa
Africa|hCoV-19/Senegal/9819/2020|EPI ISL 498233|B.1|Senegal|2020-04-25	Africa|hCoV-19/South Africa/KRISP-0059/2020|EPI ISL 467448|B.1.5|South Africa|2020-04-01	0.0003121002	Africa
Africa|hCoV-19/Senegal/9821/2020|EPI ISL 498232|B.1.356|Senegal|2020-04-25	Africa|hCoV-19/South Africa/KRISP-0059/2020|EPI ISL 467448|B.1.5|South Africa|2020-04-01	0.0002411876	Africa
Africa|hCoV-19/Senegal/9838/2020|EPI ISL 498231|B.1.272|Senegal|2020-04-25	Africa|hCoV-19/South Africa/KRISP-0059/2020|EPI ISL 467448|B.1.5|South Africa|2020-04-01	0.0003436433	Africa
Africa|hCoV-19/Sierra Leone/KGH-G-8548/2020|EPI ISL 512811|B.1|Sierra Leone|2020-03-30	Africa|hCoV-19/South Africa/KRISP-0059/2020|EPI ISL 467448|B.1.5|South Africa|2020-04-01	0.0002044036	Africa
Africa|hCoV-19/Sierra Leone/KGH-G-8549/2020|EPI ISL 512812|B.1.1|Sierra Leone|2020-03-31	Africa|hCoV-19/South Africa/KRISP-0059/2020|EPI ISL 467448|B.1.5|South Africa|2020-04-01	0.0001703260	Africa
Africa|hCoV-19/Sierra Leone/KGH-G-8603/2020|EPI ISL 512813|B.1|Sierra Leone|2020-04-23	Africa|hCoV-19/South Africa/KRISP-0059/2020|EPI ISL 467448|B.1.5|South Africa|2020-04-01	0.0002044851	Africa
Africa|hCoV-19/Sierra Leone/KGH-G-8604/2020|EPI ISL 512814|B.6|Sierra Leone|2020-04-03	Africa|hCoV-19/South Africa/KRISP-0059/2020|EPI ISL 467448|B.1.5|South Africa|2020-04-01	0.0003747707	Africa
Africa|hCoV-19/Sierra Leone/KGH-G-8607/2020|EPI ISL 512815|B.1.1|Sierra Leone|2020-04-03	Africa|hCoV-19/South Africa/KRISP-0059/2020|EPI ISL 467448|B.1.5|South Africa|2020-04-01	0.0002044838	Africa
Africa|hCoV-19/Sierra Leone/KGH-G-8625/2020|EPI ISL 512816|A.12|Sierra Leone|2020-04-10	Africa|hCoV-19/South Africa/KRISP-0059/2020|EPI ISL 467448|B.1.5|South Africa|2020-04-01	0.0006816522	Africa
Africa|hCoV-19/Sierra Leone/KGH-G-8626/2020|EPI ISL 512817|A.12|Sierra Leone|2020-04-10	Africa|hCoV-19/South Africa/KRISP-0059/2020|EPI ISL 467448|B.1.5|South Africa|2020-04-01	0.0005793177	Africa
Africa|hCoV-19/Sierra Leone/KGH-G-8627/2020|EPI ISL 512818|B.1.5|Sierra Leone|2020-04-08	Africa|hCoV-19/South Africa/KRISP-0059/2020|EPI ISL 467448|B.1.5|South Africa|2020-04-01	0.0001362547	Africa
Africa|hCoV-19/Sierra Leone/KGH-G-8668/2020|EPI ISL 512819|A.12|Sierra Leone|2020-04-11	Africa|hCoV-19/South Africa/KRISP-0059/2020|EPI ISL 467448|B.1.5|South Africa|2020-04-01	0.0005589985	Africa
Africa|hCoV-19/Sierra Leone/KGH-G-8669/2020|EPI ISL 512820|A.12|Sierra Leone|2020-04-14	Africa|hCoV-19/South Africa/KRISP-0059/2020|EPI ISL 467448|B.1.5|South Africa|2020-04-01	0.0006134346	Africa
Africa|hCoV-19/South Africa/KRISP-0001/2020|EPI ISL 467431|B|South Africa|2020-03-23	Africa|hCoV-19/South Africa/KRISP-0059/2020|EPI ISL 467448|B.1.5|South Africa|2020-04-01	0.0002045765	Africa
Africa|hCoV-19/South Africa/KRISP-0016/2020|EPI ISL 467432|B.1.106|South Africa|2020-03-28	Africa|hCoV-19/South Africa/KRISP-0059/2020|EPI ISL 467448|B.1.5|South Africa|2020-04-01	0.0001021855	Africa
Africa|hCoV-19/South Africa/KRISP-0017/2020|EPI ISL 467433|B.1.5|South Africa|2020-04-03	Africa|hCoV-19/South Africa/KRISP-0059/2020|EPI ISL 467448|B.1.5|South Africa|2020-04-01	0.0000681223	Africa
Africa|hCoV-19/South Africa/KRISP-0019/2020|EPI ISL 467434|B.1.5|South Africa|2020-04-02	Africa|hCoV-19/South Africa/KRISP-0059/2020|EPI ISL 467448|B.1.5|South Africa|2020-04-01	0.0000681223	Africa
Africa|hCoV-19/South Africa/KRISP-0021/2020|EPI ISL 467435|B.1.5|South Africa|2020-04-02	Africa|hCoV-19/South Africa/KRISP-0059/2020|EPI ISL 467448|B.1.5|South Africa|2020-04-01	0.0001022307	Africa
Africa|hCoV-19/South Africa/KRISP-0024/2020|EPI ISL 467436|B.1.106|South Africa|2020-04-01	Africa|hCoV-19/South Africa/KRISP-0059/2020|EPI ISL 467448|B.1.5|South Africa|2020-04-01	0.0000699267	Africa
Africa|hCoV-19/South Africa/KRISP-0026/2020|EPI ISL 467437|B.1.106|South Africa|2020-04-01	Africa|hCoV-19/South Africa/KRISP-0059/2020|EPI ISL 467448|B.1.5|South Africa|2020-04-01	0.0001022797	Africa
Africa|hCoV-19/South Africa/KRISP-0028/2020|EPI ISL 467438|B.1.106|South Africa|2020-04-02	Africa|hCoV-19/South Africa/KRISP-0059/2020|EPI ISL 467448|B.1.5|South Africa|2020-04-01	0.0001400710	Africa
Africa|hCoV-19/South Africa/KRISP-0029/2020|EPI ISL 467439|B.1.5|South Africa|2020-04-02	Africa|hCoV-19/South Africa/KRISP-0059/2020|EPI ISL 467448|B.1.5|South Africa|2020-04-01	0.0001068276	Africa
Africa|hCoV-19/South Africa/KRISP-0033/2020|EPI ISL 467440|B.1.106|South Africa|2020-04-01	Africa|hCoV-19/South Africa/KRISP-0059/2020|EPI ISL 467448|B.1.5|South Africa|2020-04-01	0.0001034253	Africa
Africa|hCoV-19/South Africa/KRISP-0035/2020|EPI ISL 467441|B.1.5|South Africa|2020-03-27	Africa|hCoV-19/South Africa/KRISP-0059/2020|EPI ISL 467448|B.1.5|South Africa|2020-04-01	0.0000681200	Africa
Africa|hCoV-19/South Africa/KRISP-0041/2020|EPI ISL 467443|B.1.5|South Africa|2020-03-25	Africa|hCoV-19/South Africa/KRISP-0059/2020|EPI ISL 467448|B.1.5|South Africa|2020-04-01	0.0000681199	Africa
Africa|hCoV-19/South Africa/KRISP-005/2020|EPI ISL 455630|B.1.5|South Africa|2020-04-29	Africa|hCoV-19/South Africa/KRISP-0059/2020|EPI ISL 467448|B.1.5|South Africa|2020-04-01	0.0001058526	Africa
Africa|hCoV-19/South Africa/KRISP-0055/2020|EPI ISL 467444|B.1.5|South Africa|2020-03-24	Africa|hCoV-19/South Africa/KRISP-0059/2020|EPI ISL 467448|B.1.5|South Africa|2020-04-01	0.0000681199	Africa
Africa|hCoV-19/South Africa/KRISP-0056/2020|EPI ISL 467445|B.1.5|South Africa|2020-04-04	Africa|hCoV-19/South Africa/KRISP-0059/2020|EPI ISL 467448|B.1.5|South Africa|2020-04-01	0.0000681199	Africa
Africa|hCoV-19/South Africa/KRISP-0057/2020|EPI ISL 467446|B.1.5|South Africa|2020-03-29	Africa|hCoV-19/South Africa/KRISP-0059/2020|EPI ISL 467448|B.1.5|South Africa|2020-04-01	0.0000681943	Africa
Africa|hCoV-19/Algeria/G0638 2264/2020|EPI ISL 418241|B.1|Algeria|2020-03-02	Africa|hCoV-19/South Africa/KRISP-0065/2020|EPI ISL 467449|B.1.106|South Africa|2020-04-04	0.0002697389	Africa
Africa|hCoV-19/Algeria/G0640 2265/2020|EPI ISL 418242|B.1|Algeria|2020-03-08	Africa|hCoV-19/South Africa/KRISP-0065/2020|EPI ISL 467449|B.1.106|South Africa|2020-04-04	0.0001682533	Africa
Africa|hCoV-19/Algeria/G0860 2262/2020|EPI ISL 420037|B.1|Algeria|2020-03-02	Africa|hCoV-19/South Africa/KRISP-0065/2020|EPI ISL 467449|B.1.106|South Africa|2020-04-04	0.0001682533	Africa
Africa|hCoV-19/Benin/1022/2020|EPI ISL 476826|B.1|Benin|2020-03-25	Africa|hCoV-19/South Africa/KRISP-0065/2020|EPI ISL 467449|B.1.106|South Africa|2020-04-04	0.0001346121	Africa
Africa|hCoV-19/Benin/1092/2020|EPI ISL 476827|B.1|Benin|2020-03-27	Africa|hCoV-19/South Africa/KRISP-0065/2020|EPI ISL 467449|B.1.106|South Africa|2020-04-04	0.0002019936	Africa
Africa|hCoV-19/Benin/1408/2020|EPI ISL 476825|B.1.356|Benin|2020-04-04	Africa|hCoV-19/South Africa/KRISP-0065/2020|EPI ISL 467449|B.1.106|South Africa|2020-04-04	0.0001682646	Africa
Africa|hCoV-19/Benin/1409/2020|EPI ISL 476828|B.1|Benin|2020-04-06	Africa|hCoV-19/South Africa/KRISP-0065/2020|EPI ISL 467449|B.1.106|South Africa|2020-04-04	0.0002033674	Africa
Africa|hCoV-19/Benin/1950/2020|EPI ISL 476830|A|Benin|2020-04-15	Africa|hCoV-19/South Africa/KRISP-0065/2020|EPI ISL 467449|B.1.106|South Africa|2020-04-04	0.0003703068	Africa
Africa|hCoV-19/Benin/197/2020|EPI ISL 476822|B.1.178|Benin|2020-03-15	Africa|hCoV-19/South Africa/KRISP-0065/2020|EPI ISL 467449|B.1.106|South Africa|2020-04-04	0.0001346271	Africa
Africa|hCoV-19/Benin/2012/2020|EPI ISL 476831|A|Benin|2020-04-15	Africa|hCoV-19/South Africa/KRISP-0065/2020|EPI ISL 467449|B.1.106|South Africa|2020-04-04	0.0004039208	Africa
Africa|hCoV-19/Benin/260/2020|EPI ISL 476823|B.1.292|Benin|2020-03-17	Africa|hCoV-19/South Africa/KRISP-0065/2020|EPI ISL 467449|B.1.106|South Africa|2020-04-04	0.0002355846	Africa
Africa|hCoV-19/Benin/314/2020|EPI ISL 476834|B.1.5|Benin|2020-03-17	Africa|hCoV-19/South Africa/KRISP-0065/2020|EPI ISL 467449|B.1.106|South Africa|2020-04-04	0.0002369088	Africa
Africa|hCoV-19/Benin/461/2020|EPI ISL 476833|A|Benin|2020-03-17	Africa|hCoV-19/South Africa/KRISP-0065/2020|EPI ISL 467449|B.1.106|South Africa|2020-04-04	0.0003702371	Africa
Africa|hCoV-19/Benin/501/2020|EPI ISL 476824|B.1.356|Benin|2020-03-17	Africa|hCoV-19/South Africa/KRISP-0065/2020|EPI ISL 467449|B.1.106|South Africa|2020-04-04	0.0001682533	Africa
Africa|hCoV-19/Benin/843/2020|EPI ISL 476829|A|Benin|2020-03-19	Africa|hCoV-19/South Africa/KRISP-0065/2020|EPI ISL 467449|B.1.106|South Africa|2020-04-04	0.0003029498	Africa
Africa|hCoV-19/Botswana/BOT0455/2020|EPI ISL 560386|B.1|Botswana|2020-03-28	Africa|hCoV-19/South Africa/KRISP-0065/2020|EPI ISL 467449|B.1.106|South Africa|2020-04-04	0.0001009479	Africa
Africa|hCoV-19/Botswana/BOT2254/2020|EPI ISL 560390|B.1.1|Botswana|2020-04-08	Africa|hCoV-19/South Africa/KRISP-0065/2020|EPI ISL 467449|B.1.106|South Africa|2020-04-04	0.0001712868	Africa
Africa|hCoV-19/Botswana/BOT2283/2020|EPI ISL 560385|B.1|Botswana|2020-04-07	Africa|hCoV-19/South Africa/KRISP-0065/2020|EPI ISL 467449|B.1.106|South Africa|2020-04-04	0.0002095702	Africa
Africa|hCoV-19/Botswana/BOT2624/2020|EPI ISL 560387|B.1.1|Botswana|2020-04-05	Africa|hCoV-19/South Africa/KRISP-0065/2020|EPI ISL 467449|B.1.106|South Africa|2020-04-04	0.0001746546	Africa
Africa|hCoV-19/Botswana/BOT4161/2020|EPI ISL 560388|B.1.1.220|Botswana|2020-04-16	Africa|hCoV-19/South Africa/KRISP-0065/2020|EPI ISL 467449|B.1.106|South Africa|2020-04-04	0.0002422843	Africa
Africa|hCoV-19/DRC/04186/2020|EPI ISL 471411|A|Democratic Republic of the Congo|2020-04-25	Africa|hCoV-19/South Africa/KRISP-0065/2020|EPI ISL 467449|B.1.106|South Africa|2020-04-04	0.0003702368	Africa
Africa|hCoV-19/DRC/04188/2020|EPI ISL 471413|A|Democratic Republic of the Congo|2020-04-25	Africa|hCoV-19/South Africa/KRISP-0065/2020|EPI ISL 467449|B.1.106|South Africa|2020-04-04	0.0004512730	Africa
Africa|hCoV-19/DRC/10041/2020|EPI ISL 527543|B.1.1.275|Democratic Republic of the Congo|2020-05-22	Africa|hCoV-19/South Africa/KRISP-0065/2020|EPI ISL 467449|B.1.106|South Africa|2020-04-04	0.0002390767	Africa
Africa|hCoV-19/DRC/10057/2020|EPI ISL 527538|B.1.1.275|Democratic Republic of the Congo|2020-05-22	Africa|hCoV-19/South Africa/KRISP-0065/2020|EPI ISL 467449|B.1.106|South Africa|2020-04-04	0.0003523810	Africa
Africa|hCoV-19/DRC/10061/2020|EPI ISL 527521|B.1.1.275|Democratic Republic of the Congo|2020-05-22	Africa|hCoV-19/South Africa/KRISP-0065/2020|EPI ISL 467449|B.1.106|South Africa|2020-04-04	0.0002084325	Africa
Africa|hCoV-19/DRC/10070/2020|EPI ISL 527544|B.1.178|Democratic Republic of the Congo|2020-05-22	Africa|hCoV-19/South Africa/KRISP-0065/2020|EPI ISL 467449|B.1.106|South Africa|2020-04-04	0.0002728105	Africa
Africa|hCoV-19/DRC/10120/2020|EPI ISL 513624|B.1.1.275|Democratic Republic of the Congo|2020-05-22	Africa|hCoV-19/South Africa/KRISP-0065/2020|EPI ISL 467449|B.1.106|South Africa|2020-04-04	0.0002799179	Africa
Africa|hCoV-19/DRC/10127/2020|EPI ISL 513625|B.1.1.275|Democratic Republic of the Congo|2020-05-22	Africa|hCoV-19/South Africa/KRISP-0065/2020|EPI ISL 467449|B.1.106|South Africa|2020-04-04	0.0002761502	Africa
Africa|hCoV-19/DRC/10242/2020|EPI ISL 513626|B.1.84|Democratic Republic of the Congo|2020-05-22	Africa|hCoV-19/South Africa/KRISP-0065/2020|EPI ISL 467449|B.1.106|South Africa|2020-04-04	0.0001695868	Africa
Africa|hCoV-19/DRC/10251/2020|EPI ISL 513627|B.1.128|Democratic Republic of the Congo|2020-05-22	Africa|hCoV-19/South Africa/KRISP-0065/2020|EPI ISL 467449|B.1.106|South Africa|2020-04-04	0.0002716409	Africa
Africa|hCoV-19/DRC/10324/2020|EPI ISL 527545|B.1.214|Democratic Republic of the Congo|2020-05-22	Africa|hCoV-19/South Africa/KRISP-0065/2020|EPI ISL 467449|B.1.106|South Africa|2020-04-04	0.0002389977	Africa
Africa|hCoV-19/DRC/10346/2020|EPI ISL 527546|B.1.214|Democratic Republic of the Congo|2020-05-22	Africa|hCoV-19/South Africa/KRISP-0065/2020|EPI ISL 467449|B.1.106|South Africa|2020-04-04	0.0002414372	Africa
Africa|hCoV-19/DRC/10364/2020|EPI ISL 527498|B.1|Democratic Republic of the Congo|2020-05-22	Africa|hCoV-19/South Africa/KRISP-0065/2020|EPI ISL 467449|B.1.106|South Africa|2020-04-04	0.0001373337	Africa
Africa|hCoV-19/DRC/10371/2020|EPI ISL 527489|B.1.178|Democratic Republic of the Congo|2020-05-22	Africa|hCoV-19/South Africa/KRISP-0065/2020|EPI ISL 467449|B.1.106|South Africa|2020-04-04	0.0002732791	Africa
Africa|hCoV-19/DRC/10373/2020|EPI ISL 527495|B.1.159|Democratic Republic of the Congo|2020-05-22	Africa|hCoV-19/South Africa/KRISP-0065/2020|EPI ISL 467449|B.1.106|South Africa|2020-04-04	0.0002393621	Africa
Africa|hCoV-19/DRC/10374/2020|EPI ISL 527539|B.1.84|Democratic Republic of the Congo|2020-05-22	Africa|hCoV-19/South Africa/KRISP-0065/2020|EPI ISL 467449|B.1.106|South Africa|2020-04-04	0.0003503002	Africa
Africa|hCoV-19/DRC/10375/2020|EPI ISL 527499|B.1.84|Democratic Republic of the Congo|2020-05-22	Africa|hCoV-19/South Africa/KRISP-0065/2020|EPI ISL 467449|B.1.106|South Africa|2020-04-04	0.0003079406	Africa
Africa|hCoV-19/DRC/10399/2020|EPI ISL 527491|B.1.214|Democratic Republic of the Congo|2020-05-22	Africa|hCoV-19/South Africa/KRISP-0065/2020|EPI ISL 467449|B.1.106|South Africa|2020-04-04	0.0002390965	Africa
Africa|hCoV-19/DRC/10502/2020|EPI ISL 527547|B.1.5|Democratic Republic of the Congo|2020-05-20	Africa|hCoV-19/South Africa/KRISP-0065/2020|EPI ISL 467449|B.1.106|South Africa|2020-04-04	0.0000682261	Africa
Africa|hCoV-19/DRC/10506/2020|EPI ISL 527524|B.1.5|Democratic Republic of the Congo|2020-05-18	Africa|hCoV-19/South Africa/KRISP-0065/2020|EPI ISL 467449|B.1.106|South Africa|2020-04-04	0.0000698338	Africa
Africa|hCoV-19/DRC/10507/2020|EPI ISL 527492|B.1.5|Democratic Republic of the Congo|2020-05-18	Africa|hCoV-19/South Africa/KRISP-0065/2020|EPI ISL 467449|B.1.106|South Africa|2020-04-04	0.0001025381	Africa
Africa|hCoV-19/DRC/10508/2020|EPI ISL 527494|B.1.5|Democratic Republic of the Congo|2020-05-20	Africa|hCoV-19/South Africa/KRISP-0065/2020|EPI ISL 467449|B.1.106|South Africa|2020-04-04	0.0001019875	Africa
Africa|hCoV-19/DRC/10532/2020|EPI ISL 527532|B.1.5|Democratic Republic of the Congo|2020-05-20	Africa|hCoV-19/South Africa/KRISP-0065/2020|EPI ISL 467449|B.1.106|South Africa|2020-04-04	0.0000699094	Africa
Africa|hCoV-19/DRC/10533/2020|EPI ISL 527548|B.1.5|Democratic Republic of the Congo|2020-05-20	Africa|hCoV-19/South Africa/KRISP-0065/2020|EPI ISL 467449|B.1.106|South Africa|2020-04-04	0.0001023726	Africa
Africa|hCoV-19/DRC/10621/2020|EPI ISL 527526|B.1.214|Democratic Republic of the Congo|2020-05-23	Africa|hCoV-19/South Africa/KRISP-0065/2020|EPI ISL 467449|B.1.106|South Africa|2020-04-04	0.0002094072	Africa
Africa|hCoV-19/DRC/10640/2020|EPI ISL 527541|B.1|Democratic Republic of the Congo|2020-05-22	Africa|hCoV-19/South Africa/KRISP-0065/2020|EPI ISL 467449|B.1.106|South Africa|2020-04-04	0.0003880044	Africa
Africa|hCoV-19/DRC/10644/2020|EPI ISL 527549|B.1|Democratic Republic of the Congo|2020-05-22	Africa|hCoV-19/South Africa/KRISP-0065/2020|EPI ISL 467449|B.1.106|South Africa|2020-04-04	0.0003754008	Africa
Africa|hCoV-19/DRC/10728/2020|EPI ISL 513628|B.1.5|Democratic Republic of the Congo|2020-05-23	Africa|hCoV-19/South Africa/KRISP-0065/2020|EPI ISL 467449|B.1.106|South Africa|2020-04-04	0.0001050464	Africa
Africa|hCoV-19/DRC/10731/2020|EPI ISL 513629|B.1.1.1|Democratic Republic of the Congo|2020-05-23	Africa|hCoV-19/South Africa/KRISP-0065/2020|EPI ISL 467449|B.1.106|South Africa|2020-04-04	0.0003527055	Africa
Africa|hCoV-19/DRC/10733/2020|EPI ISL 513630|B.1|Democratic Republic of the Congo|2020-05-23	Africa|hCoV-19/South Africa/KRISP-0065/2020|EPI ISL 467449|B.1.106|South Africa|2020-04-04	0.0002367749	Africa
Africa|hCoV-19/DRC/108/2020|EPI ISL 417948|B.1.128|Democratic Republic of the Congo|2020-03-19	Africa|hCoV-19/South Africa/KRISP-0065/2020|EPI ISL 467449|B.1.106|South Africa|2020-04-04	0.0002021673	Africa
Africa|hCoV-19/DRC/10885/2020|EPI ISL 513631|B.1.84|Democratic Republic of the Congo|2020-05-23	Africa|hCoV-19/South Africa/KRISP-0065/2020|EPI ISL 467449|B.1.106|South Africa|2020-04-04	0.0002384824	Africa
Africa|hCoV-19/DRC/10902/2020|EPI ISL 527490|B.1.178|Democratic Republic of the Congo|2020-05-23	Africa|hCoV-19/South Africa/KRISP-0065/2020|EPI ISL 467449|B.1.106|South Africa|2020-04-04	0.0002048021	Africa
Africa|hCoV-19/DRC/10913/2020|EPI ISL 527507|B.1.84|Democratic Republic of the Congo|2020-05-24	Africa|hCoV-19/South Africa/KRISP-0065/2020|EPI ISL 467449|B.1.106|South Africa|2020-04-04	0.0003102748	Africa
Africa|hCoV-19/DRC/11005/2020|EPI ISL 527550|B.1.159|Democratic Republic of the Congo|2020-05-24	Africa|hCoV-19/South Africa/KRISP-0065/2020|EPI ISL 467449|B.1.106|South Africa|2020-04-04	0.0003413564	Africa
Africa|hCoV-19/DRC/11008/2020|EPI ISL 527503|B.1.159|Democratic Republic of the Congo|2020-05-24	Africa|hCoV-19/South Africa/KRISP-0065/2020|EPI ISL 467449|B.1.106|South Africa|2020-04-04	0.0002755186	Africa
Africa|hCoV-19/DRC/11022/2020|EPI ISL 527551|B.1.214|Democratic Republic of the Congo|2020-05-24	Africa|hCoV-19/South Africa/KRISP-0065/2020|EPI ISL 467449|B.1.106|South Africa|2020-04-04	0.0003073267	Africa
Africa|hCoV-19/DRC/11024/2020|EPI ISL 527552|B.1.149|Democratic Republic of the Congo|2020-05-24	Africa|hCoV-19/South Africa/KRISP-0065/2020|EPI ISL 467449|B.1.106|South Africa|2020-04-04	0.0003445918	Africa
Africa|hCoV-19/DRC/11026/2020|EPI ISL 527553|B.1.149|Democratic Republic of the Congo|2020-05-24	Africa|hCoV-19/South Africa/KRISP-0065/2020|EPI ISL 467449|B.1.106|South Africa|2020-04-04	0.0002047880	Africa
Africa|hCoV-19/DRC/11031/2020|EPI ISL 527554|B.1.214|Democratic Republic of the Congo|2020-05-24	Africa|hCoV-19/South Africa/KRISP-0065/2020|EPI ISL 467449|B.1.106|South Africa|2020-04-04	0.0002391014	Africa
Africa|hCoV-19/DRC/11041/2020|EPI ISL 527555|B.1|Democratic Republic of the Congo|2020-05-24	Africa|hCoV-19/South Africa/KRISP-0065/2020|EPI ISL 467449|B.1.106|South Africa|2020-04-04	0.0002048769	Africa
Africa|hCoV-19/DRC/11057/2020|EPI ISL 527528|B.1.5|Democratic Republic of the Congo|2020-05-24	Africa|hCoV-19/South Africa/KRISP-0065/2020|EPI ISL 467449|B.1.106|South Africa|2020-04-04	0.0001395080	Africa
Africa|hCoV-19/DRC/11078/2020|EPI ISL 527514|B.1|Democratic Republic of the Congo|2020-05-24	Africa|hCoV-19/South Africa/KRISP-0065/2020|EPI ISL 467449|B.1.106|South Africa|2020-04-04	0.0002420214	Africa
Africa|hCoV-19/DRC/11079/2020|EPI ISL 527500|B.1.214|Democratic Republic of the Congo|2020-05-24	Africa|hCoV-19/South Africa/KRISP-0065/2020|EPI ISL 467449|B.1.106|South Africa|2020-04-04	0.0001714336	Africa
Africa|hCoV-19/DRC/11093/2020|EPI ISL 527527|B.1.5|Democratic Republic of the Congo|2020-05-24	Africa|hCoV-19/South Africa/KRISP-0065/2020|EPI ISL 467449|B.1.106|South Africa|2020-04-04	0.0002098773	Africa
Africa|hCoV-19/DRC/11096/2020|EPI ISL 527522|B.1|Democratic Republic of the Congo|2020-05-24	Africa|hCoV-19/South Africa/KRISP-0065/2020|EPI ISL 467449|B.1.106|South Africa|2020-04-04	0.0002085093	Africa
Africa|hCoV-19/DRC/11114/2020|EPI ISL 527534|B.1.214|Democratic Republic of the Congo|2020-05-25	Africa|hCoV-19/South Africa/KRISP-0065/2020|EPI ISL 467449|B.1.106|South Africa|2020-04-04	0.0002796047	Africa
Africa|hCoV-19/DRC/11123/2020|EPI ISL 527496|B.1.84|Democratic Republic of the Congo|2020-05-24	Africa|hCoV-19/South Africa/KRISP-0065/2020|EPI ISL 467449|B.1.106|South Africa|2020-04-04	0.0002052389	Africa
Africa|hCoV-19/DRC/11134/2020|EPI ISL 527518|B.1.5|Democratic Republic of the Congo|2020-05-24	Africa|hCoV-19/South Africa/KRISP-0065/2020|EPI ISL 467449|B.1.106|South Africa|2020-04-04	0.0001040999	Africa
Africa|hCoV-19/DRC/11143/2020|EPI ISL 527556|B.1|Democratic Republic of the Congo|2020-05-24	Africa|hCoV-19/South Africa/KRISP-0065/2020|EPI ISL 467449|B.1.106|South Africa|2020-04-04	0.0003413982	Africa
Africa|hCoV-19/DRC/11145/2020|EPI ISL 527501|B.1.214|Democratic Republic of the Congo|2020-05-24	Africa|hCoV-19/South Africa/KRISP-0065/2020|EPI ISL 467449|B.1.106|South Africa|2020-04-04	0.0003092058	Africa
Africa|hCoV-19/DRC/11148/2020|EPI ISL 527525|B.1.178|Democratic Republic of the Congo|2020-05-24	Africa|hCoV-19/South Africa/KRISP-0065/2020|EPI ISL 467449|B.1.106|South Africa|2020-04-04	0.0003153443	Africa
Africa|hCoV-19/DRC/11157/2020|EPI ISL 527530|B.1|Democratic Republic of the Congo|2020-05-25	Africa|hCoV-19/South Africa/KRISP-0065/2020|EPI ISL 467449|B.1.106|South Africa|2020-04-04	0.0002785331	Africa
Africa|hCoV-19/DRC/11187/2020|EPI ISL 527523|B.1.1.275|Democratic Republic of the Congo|2020-05-23	Africa|hCoV-19/South Africa/KRISP-0065/2020|EPI ISL 467449|B.1.106|South Africa|2020-04-04	0.0003137364	Africa
Africa|hCoV-19/DRC/11191/2020|EPI ISL 527506|B.1.1.275|Democratic Republic of the Congo|2020-05-23	Africa|hCoV-19/South Africa/KRISP-0065/2020|EPI ISL 467449|B.1.106|South Africa|2020-04-04	0.0002063754	Africa
Africa|hCoV-19/DRC/11252/2020|EPI ISL 527557|B.1.1.275|Democratic Republic of the Congo|2020-05-21	Africa|hCoV-19/South Africa/KRISP-0065/2020|EPI ISL 467449|B.1.106|South Africa|2020-04-04	0.0003753986	Africa
Africa|hCoV-19/DRC/11260/2020|EPI ISL 527558|B.1.1.275|Democratic Republic of the Congo|2020-05-23	Africa|hCoV-19/South Africa/KRISP-0065/2020|EPI ISL 467449|B.1.106|South Africa|2020-04-04	0.0002389684	Africa
Africa|hCoV-19/DRC/1131/2020|EPI ISL 429255|B.1.5|Democratic Republic of the Congo|2020-04-05	Africa|hCoV-19/South Africa/KRISP-0065/2020|EPI ISL 467449|B.1.106|South Africa|2020-04-04	0.0001018249	Africa
Africa|hCoV-19/DRC/11310/2020|EPI ISL 527529|B.1.149|Democratic Republic of the Congo|2020-05-25	Africa|hCoV-19/South Africa/KRISP-0065/2020|EPI ISL 467449|B.1.106|South Africa|2020-04-04	0.0002098340	Africa
Africa|hCoV-19/DRC/11318/2020|EPI ISL 527559|B.1.149|Democratic Republic of the Congo|2020-05-25	Africa|hCoV-19/South Africa/KRISP-0065/2020|EPI ISL 467449|B.1.106|South Africa|2020-04-04	0.0002036807	Africa
Africa|hCoV-19/DRC/11326/2020|EPI ISL 527508|B.1|Democratic Republic of the Congo|2020-05-25	Africa|hCoV-19/South Africa/KRISP-0065/2020|EPI ISL 467449|B.1.106|South Africa|2020-04-04	0.0002068420	Africa
Africa|hCoV-19/DRC/11334/2020|EPI ISL 527504|B.1.178|Democratic Republic of the Congo|2020-05-25	Africa|hCoV-19/South Africa/KRISP-0065/2020|EPI ISL 467449|B.1.106|South Africa|2020-04-04	0.0002065472	Africa
Africa|hCoV-19/DRC/11337/2020|EPI ISL 527510|B.1.84|Democratic Republic of the Congo|2020-05-25	Africa|hCoV-19/South Africa/KRISP-0065/2020|EPI ISL 467449|B.1.106|South Africa|2020-04-04	0.0002761882	Africa
Africa|hCoV-19/DRC/11341/2020|EPI ISL 527509|B.1.1.275|Democratic Republic of the Congo|2020-05-25	Africa|hCoV-19/South Africa/KRISP-0065/2020|EPI ISL 467449|B.1.106|South Africa|2020-04-04	0.0003104824	Africa
Africa|hCoV-19/DRC/11348/2020|EPI ISL 527560|B.1.149|Democratic Republic of the Congo|2020-05-25	Africa|hCoV-19/South Africa/KRISP-0065/2020|EPI ISL 467449|B.1.106|South Africa|2020-04-04	0.0002038607	Africa
Africa|hCoV-19/DRC/11369/2020|EPI ISL 527537|B.1.214|Democratic Republic of the Congo|2020-05-25	Africa|hCoV-19/South Africa/KRISP-0065/2020|EPI ISL 467449|B.1.106|South Africa|2020-04-04	0.0002458802	Africa
Africa|hCoV-19/DRC/11376/2020|EPI ISL 527513|B.1.214|Democratic Republic of the Congo|2020-05-25	Africa|hCoV-19/South Africa/KRISP-0065/2020|EPI ISL 467449|B.1.106|South Africa|2020-04-04	0.0002764363	Africa
Africa|hCoV-19/DRC/11411/2020|EPI ISL 527561|B.1.5|Democratic Republic of the Congo|2020-05-25	Africa|hCoV-19/South Africa/KRISP-0065/2020|EPI ISL 467449|B.1.106|South Africa|2020-04-04	0.0001705933	Africa
Africa|hCoV-19/DRC/11450/2020|EPI ISL 527516|B.1.5|Democratic Republic of the Congo|2020-05-25	Africa|hCoV-19/South Africa/KRISP-0065/2020|EPI ISL 467449|B.1.106|South Africa|2020-04-04	0.0001051466	Africa
Africa|hCoV-19/DRC/11458/2020|EPI ISL 527497|B.1.5|Democratic Republic of the Congo|2020-05-25	Africa|hCoV-19/South Africa/KRISP-0065/2020|EPI ISL 467449|B.1.106|South Africa|2020-04-04	0.0002412312	Africa
Africa|hCoV-19/DRC/11460/2020|EPI ISL 527562|B.1.214|Democratic Republic of the Congo|2020-05-25	Africa|hCoV-19/South Africa/KRISP-0065/2020|EPI ISL 467449|B.1.106|South Africa|2020-04-04	0.0003795281	Africa
Africa|hCoV-19/DRC/11472/2020|EPI ISL 527502|B.1.214|Democratic Republic of the Congo|2020-05-25	Africa|hCoV-19/South Africa/KRISP-0065/2020|EPI ISL 467449|B.1.106|South Africa|2020-04-04	0.0003088736	Africa
Africa|hCoV-19/DRC/11477/2020|EPI ISL 527563|B.1.84|Democratic Republic of the Congo|2020-05-25	Africa|hCoV-19/South Africa/KRISP-0065/2020|EPI ISL 467449|B.1.106|South Africa|2020-04-04	0.0001363403	Africa
Africa|hCoV-19/DRC/11486/2020|EPI ISL 527564|B.1.214|Democratic Republic of the Congo|2020-05-25	Africa|hCoV-19/South Africa/KRISP-0065/2020|EPI ISL 467449|B.1.106|South Africa|2020-04-04	0.0003072473	Africa
Africa|hCoV-19/DRC/11487/2020|EPI ISL 527505|B.1|Democratic Republic of the Congo|2020-05-25	Africa|hCoV-19/South Africa/KRISP-0065/2020|EPI ISL 467449|B.1.106|South Africa|2020-04-04	0.0002414479	Africa
Africa|hCoV-19/DRC/11507/2020|EPI ISL 527512|B.1|Democratic Republic of the Congo|2020-05-25	Africa|hCoV-19/South Africa/KRISP-0065/2020|EPI ISL 467449|B.1.106|South Africa|2020-04-04	0.0002413371	Africa
Africa|hCoV-19/DRC/1151/2020|EPI ISL 447596|B.38|Democratic Republic of the Congo|2020-04-05	Africa|hCoV-19/South Africa/KRISP-0065/2020|EPI ISL 467449|B.1.106|South Africa|2020-04-04	0.0004422828	Africa
Africa|hCoV-19/DRC/11511/2020|EPI ISL 527511|B.1.214|Democratic Republic of the Congo|2020-05-25	Africa|hCoV-19/South Africa/KRISP-0065/2020|EPI ISL 467449|B.1.106|South Africa|2020-04-04	0.0003107751	Africa
Africa|hCoV-19/DRC/11572/2020|EPI ISL 527565|B.1.214|Democratic Republic of the Congo|2020-05-25	Africa|hCoV-19/South Africa/KRISP-0065/2020|EPI ISL 467449|B.1.106|South Africa|2020-04-04	0.0002045745	Africa
Africa|hCoV-19/DRC/11576/2020|EPI ISL 527517|B.1|Democratic Republic of the Congo|2020-05-25	Africa|hCoV-19/South Africa/KRISP-0065/2020|EPI ISL 467449|B.1.106|South Africa|2020-04-04	0.0002083500	Africa
Africa|hCoV-19/DRC/11583/2020|EPI ISL 527542|B.1|Democratic Republic of the Congo|2020-05-25	Africa|hCoV-19/South Africa/KRISP-0065/2020|EPI ISL 467449|B.1.106|South Africa|2020-04-04	0.0002477272	Africa
Africa|hCoV-19/DRC/11616/2020|EPI ISL 527519|B.1|Democratic Republic of the Congo|2020-05-25	Africa|hCoV-19/South Africa/KRISP-0065/2020|EPI ISL 467449|B.1.106|South Africa|2020-04-04	0.0002079890	Africa
Africa|hCoV-19/DRC/11623/2020|EPI ISL 527566|B.1.5|Democratic Republic of the Congo|2020-05-25	Africa|hCoV-19/South Africa/KRISP-0065/2020|EPI ISL 467449|B.1.106|South Africa|2020-04-04	0.0002048759	Africa
Africa|hCoV-19/DRC/11624/2020|EPI ISL 527567|B.1.149|Democratic Republic of the Congo|2020-05-25	Africa|hCoV-19/South Africa/KRISP-0065/2020|EPI ISL 467449|B.1.106|South Africa|2020-04-04	0.0002047769	Africa
Africa|hCoV-19/DRC/11631/2020|EPI ISL 527568|B.1.149|Democratic Republic of the Congo|2020-05-25	Africa|hCoV-19/South Africa/KRISP-0065/2020|EPI ISL 467449|B.1.106|South Africa|2020-04-04	0.0002049868	Africa
Africa|hCoV-19/DRC/11632/2020|EPI ISL 527493|B.1|Democratic Republic of the Congo|2020-05-25	Africa|hCoV-19/South Africa/KRISP-0065/2020|EPI ISL 467449|B.1.106|South Africa|2020-04-04	0.0002051543	Africa
Africa|hCoV-19/DRC/11635/2020|EPI ISL 527540|B.1.214|Democratic Republic of the Congo|2020-05-25	Africa|hCoV-19/South Africa/KRISP-0065/2020|EPI ISL 467449|B.1.106|South Africa|2020-04-04	0.0002464983	Africa
Africa|hCoV-19/DRC/11640/2020|EPI ISL 527535|B.1.178|Democratic Republic of the Congo|2020-05-25	Africa|hCoV-19/South Africa/KRISP-0065/2020|EPI ISL 467449|B.1.106|South Africa|2020-04-04	0.0003142564	Africa
Africa|hCoV-19/DRC/11643/2020|EPI ISL 527520|B.1.5|Democratic Republic of the Congo|2020-05-25	Africa|hCoV-19/South Africa/KRISP-0065/2020|EPI ISL 467449|B.1.106|South Africa|2020-04-04	0.0002084781	Africa
Africa|hCoV-19/DRC/11648/2020|EPI ISL 527569|B.1.6|Democratic Republic of the Congo|2020-05-25	Africa|hCoV-19/South Africa/KRISP-0065/2020|EPI ISL 467449|B.1.106|South Africa|2020-04-04	0.0002380017	Africa
Africa|hCoV-19/DRC/11652/2020|EPI ISL 527570|B.1.149|Democratic Republic of the Congo|2020-05-25	Africa|hCoV-19/South Africa/KRISP-0065/2020|EPI ISL 467449|B.1.106|South Africa|2020-04-04	0.0002047203	Africa
Africa|hCoV-19/DRC/11653/2020|EPI ISL 527533|B.1.84|Democratic Republic of the Congo|2020-05-25	Africa|hCoV-19/South Africa/KRISP-0065/2020|EPI ISL 467449|B.1.106|South Africa|2020-04-04	0.0001748153	Africa
Africa|hCoV-19/DRC/11676/2020|EPI ISL 527531|B.1|Democratic Republic of the Congo|2020-05-26	Africa|hCoV-19/South Africa/KRISP-0065/2020|EPI ISL 467449|B.1.106|South Africa|2020-04-04	0.0003863600	Africa
Africa|hCoV-19/DRC/11677/2020|EPI ISL 527515|B.1.214|Democratic Republic of the Congo|2020-05-26	Africa|hCoV-19/South Africa/KRISP-0065/2020|EPI ISL 467449|B.1.106|South Africa|2020-04-04	0.0003121771	Africa
Africa|hCoV-19/DRC/11732/2020|EPI ISL 527536|B.1.214|Democratic Republic of the Congo|2020-05-26	Africa|hCoV-19/South Africa/KRISP-0065/2020|EPI ISL 467449|B.1.106|South Africa|2020-04-04	0.0001747646	Africa
Africa|hCoV-19/DRC/11733/2020|EPI ISL 527571|B.1.149|Democratic Republic of the Congo|2020-05-26	Africa|hCoV-19/South Africa/KRISP-0065/2020|EPI ISL 467449|B.1.106|South Africa|2020-04-04	0.0002036690	Africa
Africa|hCoV-19/DRC/11806/2020|EPI ISL 527572|B.1.214|Democratic Republic of the Congo|2020-05-26	Africa|hCoV-19/South Africa/KRISP-0065/2020|EPI ISL 467449|B.1.106|South Africa|2020-04-04	0.0003071005	Africa
Africa|hCoV-19/DRC/1234/2020|EPI ISL 429258|B.1.5|Democratic Republic of the Congo|2020-04-06	Africa|hCoV-19/South Africa/KRISP-0065/2020|EPI ISL 467449|B.1.106|South Africa|2020-04-04	0.0001070946	Africa
Africa|hCoV-19/DRC/1249/2020|EPI ISL 429259|B.1.5|Democratic Republic of the Congo|2020-04-06	Africa|hCoV-19/South Africa/KRISP-0065/2020|EPI ISL 467449|B.1.106|South Africa|2020-04-04	0.0001022691	Africa
Africa|hCoV-19/DRC/1319/2020|EPI ISL 431011|B.1.128|Democratic Republic of the Congo|2020-04-07	Africa|hCoV-19/South Africa/KRISP-0065/2020|EPI ISL 467449|B.1.106|South Africa|2020-04-04	0.0002043258	Africa
Africa|hCoV-19/DRC/1324/2020|EPI ISL 435033|B.1.128|Democratic Republic of the Congo|2020-04-07	Africa|hCoV-19/South Africa/KRISP-0065/2020|EPI ISL 467449|B.1.106|South Africa|2020-04-04	0.0002029439	Africa
Africa|hCoV-19/DRC/1326/2020|EPI ISL 435116|B.1|Democratic Republic of the Congo|2020-04-07	Africa|hCoV-19/South Africa/KRISP-0065/2020|EPI ISL 467449|B.1.106|South Africa|2020-04-04	0.0001732665	Africa
Africa|hCoV-19/DRC/1375/2020|EPI ISL 435117|B.1.1.1|Democratic Republic of the Congo|2020-04-07	Africa|hCoV-19/South Africa/KRISP-0065/2020|EPI ISL 467449|B.1.106|South Africa|2020-04-04	0.0003455050	Africa
Africa|hCoV-19/DRC/1376/2020|EPI ISL 431012|B.1.1.1|Democratic Republic of the Congo|2020-04-07	Africa|hCoV-19/South Africa/KRISP-0065/2020|EPI ISL 467449|B.1.106|South Africa|2020-04-04	0.0003082889	Africa
Africa|hCoV-19/DRC/1377/2020|EPI ISL 434678|B.1.1.1|Democratic Republic of the Congo|2020-04-07	Africa|hCoV-19/South Africa/KRISP-0065/2020|EPI ISL 467449|B.1.106|South Africa|2020-04-04	0.0002717367	Africa
Africa|hCoV-19/DRC/1378/2020|EPI ISL 435118|B.1.1.1|Democratic Republic of the Congo|2020-04-07	Africa|hCoV-19/South Africa/KRISP-0065/2020|EPI ISL 467449|B.1.106|South Africa|2020-04-04	0.0003073564	Africa
Africa|hCoV-19/DRC/1382/2020|EPI ISL 435113|B.1.1.1|Democratic Republic of the Congo|2020-04-07	Africa|hCoV-19/South Africa/KRISP-0065/2020|EPI ISL 467449|B.1.106|South Africa|2020-04-04	0.0003132453	Africa
Africa|hCoV-19/DRC/1397/2020|EPI ISL 434679|B.1.1.1|Democratic Republic of the Congo|2020-04-07	Africa|hCoV-19/South Africa/KRISP-0065/2020|EPI ISL 467449|B.1.106|South Africa|2020-04-04	0.0003076462	Africa
Africa|hCoV-19/DRC/1398/2020|EPI ISL 435114|B.1.1.1|Democratic Republic of the Congo|2020-04-07	Africa|hCoV-19/South Africa/KRISP-0065/2020|EPI ISL 467449|B.1.106|South Africa|2020-04-04	0.0002700675	Africa
Africa|hCoV-19/DRC/1422/2020|EPI ISL 434680|B.1.149|Democratic Republic of the Congo|2020-04-08	Africa|hCoV-19/South Africa/KRISP-0065/2020|EPI ISL 467449|B.1.106|South Africa|2020-04-04	0.0002070604	Africa
Africa|hCoV-19/DRC/1423/2020|EPI ISL 434710|B.1.149|Democratic Republic of the Congo|2020-04-08	Africa|hCoV-19/South Africa/KRISP-0065/2020|EPI ISL 467449|B.1.106|South Africa|2020-04-04	0.0001687375	Africa
Africa|hCoV-19/DRC/1486/2020|EPI ISL 434711|B.1|Democratic Republic of the Congo|2020-04-08	Africa|hCoV-19/South Africa/KRISP-0065/2020|EPI ISL 467449|B.1.106|South Africa|2020-04-04	0.0001398752	Africa
Africa|hCoV-19/DRC/1516/2020|EPI ISL 435032|B.1.5|Democratic Republic of the Congo|2020-04-09	Africa|hCoV-19/South Africa/KRISP-0065/2020|EPI ISL 467449|B.1.106|South Africa|2020-04-04	0.0001009479	Africa
Africa|hCoV-19/DRC/1565/2020|EPI ISL 434681|B.1|Democratic Republic of the Congo|2020-04-09	Africa|hCoV-19/South Africa/KRISP-0065/2020|EPI ISL 467449|B.1.106|South Africa|2020-04-04	0.0001373460	Africa
Africa|hCoV-19/DRC/158/2020|EPI ISL 417950|B.40|Democratic Republic of the Congo|2020-03-20	Africa|hCoV-19/South Africa/KRISP-0065/2020|EPI ISL 467449|B.1.106|South Africa|2020-04-04	0.0004376071	Africa
Africa|hCoV-19/DRC/1715/2020|EPI ISL 435156|B.1.84|Democratic Republic of the Congo|2020-04-10	Africa|hCoV-19/South Africa/KRISP-0065/2020|EPI ISL 467449|B.1.106|South Africa|2020-04-04	0.0001700446	Africa
Africa|hCoV-19/DRC/1767/2020|EPI ISL 435157|B.1.5|Democratic Republic of the Congo|2020-04-10	Africa|hCoV-19/South Africa/KRISP-0065/2020|EPI ISL 467449|B.1.106|South Africa|2020-04-04	0.0001052563	Africa
Africa|hCoV-19/DRC/1779/2020|EPI ISL 435158|C.14|Democratic Republic of the Congo|2020-04-10	Africa|hCoV-19/South Africa/KRISP-0065/2020|EPI ISL 467449|B.1.106|South Africa|2020-04-04	0.0003834755	Africa
Africa|hCoV-19/DRC/191/2020|EPI ISL 417955|B.1.128|Democratic Republic of the Congo|2020-03-21	Africa|hCoV-19/South Africa/KRISP-0065/2020|EPI ISL 467449|B.1.106|South Africa|2020-04-04	0.0002022149	Africa
Africa|hCoV-19/DRC/1952/2020|EPI ISL 435159|B.1.5|Democratic Republic of the Congo|2020-04-11	Africa|hCoV-19/South Africa/KRISP-0065/2020|EPI ISL 467449|B.1.106|South Africa|2020-04-04	0.0001040493	Africa
Africa|hCoV-19/DRC/1982/2020|EPI ISL 435160|B.1|Democratic Republic of the Congo|2020-04-12	Africa|hCoV-19/South Africa/KRISP-0065/2020|EPI ISL 467449|B.1.106|South Africa|2020-04-04	0.0001381986	Africa
Africa|hCoV-19/DRC/2047/2020|EPI ISL 435161|B.1.1.1|Democratic Republic of the Congo|2020-04-12	Africa|hCoV-19/South Africa/KRISP-0065/2020|EPI ISL 467449|B.1.106|South Africa|2020-04-04	0.0002745244	Africa
Africa|hCoV-19/DRC/2063/2020|EPI ISL 435162|B.1|Democratic Republic of the Congo|2020-04-12	Africa|hCoV-19/South Africa/KRISP-0065/2020|EPI ISL 467449|B.1.106|South Africa|2020-04-04	0.0001037138	Africa
Africa|hCoV-19/DRC/2120/2020|EPI ISL 435163|B.1.149|Democratic Republic of the Congo|2020-04-12	Africa|hCoV-19/South Africa/KRISP-0065/2020|EPI ISL 467449|B.1.106|South Africa|2020-04-04	0.0001699416	Africa
Africa|hCoV-19/DRC/2121/2020|EPI ISL 435164|B.1.149|Democratic Republic of the Congo|2020-04-12	Africa|hCoV-19/South Africa/KRISP-0065/2020|EPI ISL 467449|B.1.106|South Africa|2020-04-04	0.0001725092	Africa
Africa|hCoV-19/DRC/2122/2020|EPI ISL 435165|B.1.149|Democratic Republic of the Congo|2020-04-13	Africa|hCoV-19/South Africa/KRISP-0065/2020|EPI ISL 467449|B.1.106|South Africa|2020-04-04	0.0002458051	Africa
Africa|hCoV-19/DRC/2125/2020|EPI ISL 435166|B.1.149|Democratic Republic of the Congo|2020-04-13	Africa|hCoV-19/South Africa/KRISP-0065/2020|EPI ISL 467449|B.1.106|South Africa|2020-04-04	0.0001731004	Africa
Africa|hCoV-19/DRC/2128/2020|EPI ISL 435167|B.1|Democratic Republic of the Congo|2020-04-13	Africa|hCoV-19/South Africa/KRISP-0065/2020|EPI ISL 467449|B.1.106|South Africa|2020-04-04	0.0001059140	Africa
Africa|hCoV-19/DRC/2133/2020|EPI ISL 435168|B.1.128|Democratic Republic of the Congo|2020-04-13	Africa|hCoV-19/South Africa/KRISP-0065/2020|EPI ISL 467449|B.1.106|South Africa|2020-04-04	0.0002100890	Africa
Africa|hCoV-19/DRC/214/2020|EPI ISL 420030|B.1.6|Democratic Republic of the Congo|2020-03-21	Africa|hCoV-19/South Africa/KRISP-0065/2020|EPI ISL 467449|B.1.106|South Africa|2020-04-04	0.0001013116	Africa
Africa|hCoV-19/DRC/215/2020|EPI ISL 420031|B.1.1.1|Democratic Republic of the Congo|2020-03-21	Africa|hCoV-19/South Africa/KRISP-0065/2020|EPI ISL 467449|B.1.106|South Africa|2020-04-04	0.0003089598	Africa
Africa|hCoV-19/DRC/2169/2020|EPI ISL 436194|B.1.5|Democratic Republic of the Congo|2020-04-13	Africa|hCoV-19/South Africa/KRISP-0065/2020|EPI ISL 467449|B.1.106|South Africa|2020-04-04	0.0001400599	Africa
Africa|hCoV-19/DRC/2299/2020|EPI ISL 436412|B.1.5|Democratic Republic of the Congo|2020-04-14	Africa|hCoV-19/South Africa/KRISP-0065/2020|EPI ISL 467449|B.1.106|South Africa|2020-04-04	0.0001697265	Africa
Africa|hCoV-19/DRC/236/2020|EPI ISL 420032|B.1.128|Democratic Republic of the Congo|2020-03-22	Africa|hCoV-19/South Africa/KRISP-0065/2020|EPI ISL 467449|B.1.106|South Africa|2020-04-04	0.0002024626	Africa
Africa|hCoV-19/DRC/2363/2020|EPI ISL 437194|B.1.84|Democratic Republic of the Congo|2020-04-14	Africa|hCoV-19/South Africa/KRISP-0065/2020|EPI ISL 467449|B.1.106|South Africa|2020-04-04	0.0001357665	Africa
Africa|hCoV-19/DRC/2384/2020|EPI ISL 437196|B.1.149|Democratic Republic of the Congo|2020-04-14	Africa|hCoV-19/South Africa/KRISP-0065/2020|EPI ISL 467449|B.1.106|South Africa|2020-04-04	0.0001728491	Africa
Africa|hCoV-19/DRC/241/2020|EPI ISL 420033|B.1.1.75|Democratic Republic of the Congo|2020-03-22	Africa|hCoV-19/South Africa/KRISP-0065/2020|EPI ISL 467449|B.1.106|South Africa|2020-04-04	0.0002362453	Africa
Africa|hCoV-19/DRC/243/2020|EPI ISL 420034|B.1|Democratic Republic of the Congo|2020-03-22	Africa|hCoV-19/South Africa/KRISP-0065/2020|EPI ISL 467449|B.1.106|South Africa|2020-04-04	0.0001379950	Africa
Africa|hCoV-19/DRC/248/2020|EPI ISL 420035|B.1.5|Democratic Republic of the Congo|2020-03-22	Africa|hCoV-19/South Africa/KRISP-0065/2020|EPI ISL 467449|B.1.106|South Africa|2020-04-04	0.0000674804	Africa
Africa|hCoV-19/DRC/2496/2020|EPI ISL 437337|B.1.149|Democratic Republic of the Congo|2020-04-15	Africa|hCoV-19/South Africa/KRISP-0065/2020|EPI ISL 467449|B.1.106|South Africa|2020-04-04	0.0002019168	Africa
Africa|hCoV-19/DRC/2529/2020|EPI ISL 437338|B.1.178|Democratic Republic of the Congo|2020-04-15	Africa|hCoV-19/South Africa/KRISP-0065/2020|EPI ISL 467449|B.1.106|South Africa|2020-04-04	0.0001682606	Africa
Africa|hCoV-19/DRC/253/2020|EPI ISL 420838|B.1.5|Democratic Republic of the Congo|2020-03-22	Africa|hCoV-19/South Africa/KRISP-0065/2020|EPI ISL 467449|B.1.106|South Africa|2020-04-04	0.0000677272	Africa
Africa|hCoV-19/DRC/2536/2020|EPI ISL 437339|B.1|Democratic Republic of the Congo|2020-04-15	Africa|hCoV-19/South Africa/KRISP-0065/2020|EPI ISL 467449|B.1.106|South Africa|2020-04-04	0.0001682607	Africa
Africa|hCoV-19/DRC/254/2020|EPI ISL 420839|B.1|Democratic Republic of the Congo|2020-03-22	Africa|hCoV-19/South Africa/KRISP-0065/2020|EPI ISL 467449|B.1.106|South Africa|2020-04-04	0.0001365212	Africa
Africa|hCoV-19/DRC/2563/2020|EPI ISL 437340|B.1.9|Democratic Republic of the Congo|2020-04-15	Africa|hCoV-19/South Africa/KRISP-0065/2020|EPI ISL 467449|B.1.106|South Africa|2020-04-04	0.0003702182	Africa
Africa|hCoV-19/DRC/2580/2020|EPI ISL 437341|B.1.5|Democratic Republic of the Congo|2020-04-15	Africa|hCoV-19/South Africa/KRISP-0065/2020|EPI ISL 467449|B.1.106|South Africa|2020-04-04	0.0001015207	Africa
Africa|hCoV-19/DRC/2644/2020|EPI ISL 437342|B.1.84|Democratic Republic of the Congo|2020-04-15	Africa|hCoV-19/South Africa/KRISP-0065/2020|EPI ISL 467449|B.1.106|South Africa|2020-04-04	0.0002049027	Africa
Africa|hCoV-19/DRC/2670/2020|EPI ISL 437343|B.1.9|Democratic Republic of the Congo|2020-04-15	Africa|hCoV-19/South Africa/KRISP-0065/2020|EPI ISL 467449|B.1.106|South Africa|2020-04-04	0.0004039094	Africa
Africa|hCoV-19/DRC/2727/2020|EPI ISL 437344|B.1|Democratic Republic of the Congo|2020-04-16	Africa|hCoV-19/South Africa/KRISP-0065/2020|EPI ISL 467449|B.1.106|South Africa|2020-04-04	0.0001027724	Africa
Africa|hCoV-19/DRC/2728/2020|EPI ISL 437345|B.1.84|Democratic Republic of the Congo|2020-04-16	Africa|hCoV-19/South Africa/KRISP-0065/2020|EPI ISL 467449|B.1.106|South Africa|2020-04-04	0.0001723629	Africa
Africa|hCoV-19/DRC/2813/2020|EPI ISL 437346|C.14|Democratic Republic of the Congo|2020-04-16	Africa|hCoV-19/South Africa/KRISP-0065/2020|EPI ISL 467449|B.1.106|South Africa|2020-04-04	0.0004041599	Africa
Africa|hCoV-19/DRC/2819/2020|EPI ISL 437347|B.1|Democratic Republic of the Congo|2020-04-16	Africa|hCoV-19/South Africa/KRISP-0065/2020|EPI ISL 467449|B.1.106|South Africa|2020-04-04	0.0002063087	Africa
Africa|hCoV-19/DRC/2827/2020|EPI ISL 437348|B.1|Democratic Republic of the Congo|2020-04-16	Africa|hCoV-19/South Africa/KRISP-0065/2020|EPI ISL 467449|B.1.106|South Africa|2020-04-04	0.0001009435	Africa
Africa|hCoV-19/DRC/2855/2020|EPI ISL 437350|B.1|Democratic Republic of the Congo|2020-04-16	Africa|hCoV-19/South Africa/KRISP-0065/2020|EPI ISL 467449|B.1.106|South Africa|2020-04-04	0.0001346058	Africa
Africa|hCoV-19/DRC/2864/2020|EPI ISL 437351|B.1|Democratic Republic of the Congo|2020-04-16	Africa|hCoV-19/South Africa/KRISP-0065/2020|EPI ISL 467449|B.1.106|South Africa|2020-04-04	0.0001348903	Africa
Africa|hCoV-19/DRC/2904/2020|EPI ISL 437352|B.1|Democratic Republic of the Congo|2020-04-17	Africa|hCoV-19/South Africa/KRISP-0065/2020|EPI ISL 467449|B.1.106|South Africa|2020-04-04	0.0001346058	Africa
Africa|hCoV-19/DRC/2938/2020|EPI ISL 437353|B.1.275|Democratic Republic of the Congo|2020-04-17	Africa|hCoV-19/South Africa/KRISP-0065/2020|EPI ISL 467449|B.1.106|South Africa|2020-04-04	0.0003132843	Africa
Africa|hCoV-19/DRC/2939/2020|EPI ISL 437354|B.1|Democratic Republic of the Congo|2020-04-17	Africa|hCoV-19/South Africa/KRISP-0065/2020|EPI ISL 467449|B.1.106|South Africa|2020-04-04	0.0002360597	Africa
Africa|hCoV-19/DRC/2942/2020|EPI ISL 437355|B.1|Democratic Republic of the Congo|2020-04-17	Africa|hCoV-19/South Africa/KRISP-0065/2020|EPI ISL 467449|B.1.106|South Africa|2020-04-04	0.0002422441	Africa
Africa|hCoV-19/DRC/299/2020|EPI ISL 420840|B.4|Democratic Republic of the Congo|2020-03-20	Africa|hCoV-19/South Africa/KRISP-0065/2020|EPI ISL 467449|B.1.106|South Africa|2020-04-04	0.0005822715	Africa
Africa|hCoV-19/DRC/300/2020|EPI ISL 420841|A|Democratic Republic of the Congo|2020-03-22	Africa|hCoV-19/South Africa/KRISP-0065/2020|EPI ISL 467449|B.1.106|South Africa|2020-04-04	0.0003732568	Africa
Africa|hCoV-19/DRC/3041/2020|EPI ISL 437356|B.1|Democratic Republic of the Congo|2020-04-18	Africa|hCoV-19/South Africa/KRISP-0065/2020|EPI ISL 467449|B.1.106|South Africa|2020-04-04	0.0002027539	Africa
Africa|hCoV-19/DRC/307/2020|EPI ISL 420842|B.1.9|Democratic Republic of the Congo|2020-03	Africa|hCoV-19/South Africa/KRISP-0065/2020|EPI ISL 467449|B.1.106|South Africa|2020-04-04	0.0002080489	Africa
Africa|hCoV-19/DRC/3070/2020|EPI ISL 437357|B.1.214|Democratic Republic of the Congo|2020-04-18	Africa|hCoV-19/South Africa/KRISP-0065/2020|EPI ISL 467449|B.1.106|South Africa|2020-04-04	0.0002368720	Africa
Africa|hCoV-19/DRC/3089/2020|EPI ISL 437358|B.1.84|Democratic Republic of the Congo|2020-04-19	Africa|hCoV-19/South Africa/KRISP-0065/2020|EPI ISL 467449|B.1.106|South Africa|2020-04-04	0.0001684710	Africa
Africa|hCoV-19/DRC/3440/2020|EPI ISL 447597|B.1.84|Democratic Republic of the Congo|2020-04-22	Africa|hCoV-19/South Africa/KRISP-0065/2020|EPI ISL 467449|B.1.106|South Africa|2020-04-04	0.0001703707	Africa
Africa|hCoV-19/DRC/3451/2020|EPI ISL 447598|B.1.178|Democratic Republic of the Congo|2020-04-22	Africa|hCoV-19/South Africa/KRISP-0065/2020|EPI ISL 467449|B.1.106|South Africa|2020-04-04	0.0002046135	Africa
Africa|hCoV-19/DRC/3453/2020|EPI ISL 447599|B.1.84|Democratic Republic of the Congo|2020-04-22	Africa|hCoV-19/South Africa/KRISP-0065/2020|EPI ISL 467449|B.1.106|South Africa|2020-04-04	0.0001704753	Africa
Africa|hCoV-19/DRC/3481/2020|EPI ISL 447600|B.1|Democratic Republic of the Congo|2020-04-22	Africa|hCoV-19/South Africa/KRISP-0065/2020|EPI ISL 467449|B.1.106|South Africa|2020-04-04	0.0001049497	Africa
Africa|hCoV-19/DRC/3482/2020|EPI ISL 447601|B.1|Democratic Republic of the Congo|2020-04-22	Africa|hCoV-19/South Africa/KRISP-0065/2020|EPI ISL 467449|B.1.106|South Africa|2020-04-04	0.0001375226	Africa
Africa|hCoV-19/DRC/3483/2020|EPI ISL 447602|B.1|Democratic Republic of the Congo|2020-04-22	Africa|hCoV-19/South Africa/KRISP-0065/2020|EPI ISL 467449|B.1.106|South Africa|2020-04-04	0.0001047848	Africa
Africa|hCoV-19/DRC/3490/2020|EPI ISL 447603|B.1|Democratic Republic of the Congo|2020-04-22	Africa|hCoV-19/South Africa/KRISP-0065/2020|EPI ISL 467449|B.1.106|South Africa|2020-04-04	0.0001365715	Africa
Africa|hCoV-19/DRC/3504/2020|EPI ISL 447604|B.1.149|Democratic Republic of the Congo|2020-04-23	Africa|hCoV-19/South Africa/KRISP-0065/2020|EPI ISL 467449|B.1.106|South Africa|2020-04-04	0.0001748207	Africa
Africa|hCoV-19/DRC/352/2020|EPI ISL 420850|B.1.5|Democratic Republic of the Congo|2020-03	Africa|hCoV-19/South Africa/KRISP-0065/2020|EPI ISL 467449|B.1.106|South Africa|2020-04-04	0.0001364280	Africa
Africa|hCoV-19/DRC/353/2020|EPI ISL 420843|B.1.5|Democratic Republic of the Congo|2020-03	Africa|hCoV-19/South Africa/KRISP-0065/2020|EPI ISL 467449|B.1.106|South Africa|2020-04-04	0.0000682145	Africa
Africa|hCoV-19/DRC/355/2020|EPI ISL 420844|B.1|Democratic Republic of the Congo|2020-03	Africa|hCoV-19/South Africa/KRISP-0065/2020|EPI ISL 467449|B.1.106|South Africa|2020-04-04	0.0001013013	Africa
Africa|hCoV-19/DRC/3552/2020|EPI ISL 447605|B.1.84|Democratic Republic of the Congo|2020-04-23	Africa|hCoV-19/South Africa/KRISP-0065/2020|EPI ISL 467449|B.1.106|South Africa|2020-04-04	0.0001725200	Africa
Africa|hCoV-19/DRC/3595/2020|EPI ISL 447606|B.1.5|Democratic Republic of the Congo|2020-04-23	Africa|hCoV-19/South Africa/KRISP-0065/2020|EPI ISL 467449|B.1.106|South Africa|2020-04-04	0.0001360324	Africa
Africa|hCoV-19/DRC/3632/2020|EPI ISL 447607|B.1.5|Democratic Republic of the Congo|2020-04-23	Africa|hCoV-19/South Africa/KRISP-0065/2020|EPI ISL 467449|B.1.106|South Africa|2020-04-04	0.0001364625	Africa
Africa|hCoV-19/DRC/3633/2020|EPI ISL 447230|B.1.5|Democratic Republic of the Congo|2020-04-23	Africa|hCoV-19/South Africa/KRISP-0065/2020|EPI ISL 467449|B.1.106|South Africa|2020-04-04	0.0001377641	Africa
Africa|hCoV-19/DRC/3653/2020|EPI ISL 447231|B.1.128|Democratic Republic of the Congo|2020-04-23	Africa|hCoV-19/South Africa/KRISP-0065/2020|EPI ISL 467449|B.1.106|South Africa|2020-04-04	0.0002706054	Africa
Africa|hCoV-19/DRC/3659/2020|EPI ISL 447232|B.1.128|Democratic Republic of the Congo|2020-04-23	Africa|hCoV-19/South Africa/KRISP-0065/2020|EPI ISL 467449|B.1.106|South Africa|2020-04-04	0.0002708529	Africa
Africa|hCoV-19/DRC/3661/2020|EPI ISL 447233|B.1.128|Democratic Republic of the Congo|2020-04-23	Africa|hCoV-19/South Africa/KRISP-0065/2020|EPI ISL 467449|B.1.106|South Africa|2020-04-04	0.0002731645	Africa
Africa|hCoV-19/DRC/3662/2020|EPI ISL 447234|B.1.128|Democratic Republic of the Congo|2020-04-23	Africa|hCoV-19/South Africa/KRISP-0065/2020|EPI ISL 467449|B.1.106|South Africa|2020-04-04	0.0002729595	Africa
Africa|hCoV-19/DRC/3664/2020|EPI ISL 447235|B.1.128|Democratic Republic of the Congo|2020-04-23	Africa|hCoV-19/South Africa/KRISP-0065/2020|EPI ISL 467449|B.1.106|South Africa|2020-04-04	0.0002730061	Africa
Africa|hCoV-19/DRC/3683/2020|EPI ISL 447236|B.1.5|Democratic Republic of the Congo|2020-04-24	Africa|hCoV-19/South Africa/KRISP-0065/2020|EPI ISL 467449|B.1.106|South Africa|2020-04-04	0.0001705910	Africa
Africa|hCoV-19/DRC/3688/2020|EPI ISL 447237|B.1.128|Democratic Republic of the Congo|2020-04-24	Africa|hCoV-19/South Africa/KRISP-0065/2020|EPI ISL 467449|B.1.106|South Africa|2020-04-04	0.0002721056	Africa
Africa|hCoV-19/DRC/376/2020|EPI ISL 420851|B.1.6|Democratic Republic of the Congo|2020-03-25	Africa|hCoV-19/South Africa/KRISP-0065/2020|EPI ISL 467449|B.1.106|South Africa|2020-04-04	0.0001699613	Africa
Africa|hCoV-19/DRC/3764/2020|EPI ISL 447238|B.1.84|Democratic Republic of the Congo|2020-04-24	Africa|hCoV-19/South Africa/KRISP-0065/2020|EPI ISL 467449|B.1.106|South Africa|2020-04-04	0.0002044261	Africa
Africa|hCoV-19/DRC/3768/2020|EPI ISL 447239|B.1.84|Democratic Republic of the Congo|2020-04-24	Africa|hCoV-19/South Africa/KRISP-0065/2020|EPI ISL 467449|B.1.106|South Africa|2020-04-04	0.0001704828	Africa
Africa|hCoV-19/DRC/3778/2020|EPI ISL 447240|B.1.128|Democratic Republic of the Congo|2020-04-24	Africa|hCoV-19/South Africa/KRISP-0065/2020|EPI ISL 467449|B.1.106|South Africa|2020-04-04	0.0002715791	Africa
Africa|hCoV-19/DRC/3787/2020|EPI ISL 447241|B.1|Democratic Republic of the Congo|2020-04-24	Africa|hCoV-19/South Africa/KRISP-0065/2020|EPI ISL 467449|B.1.106|South Africa|2020-04-04	0.0001388750	Africa
Africa|hCoV-19/DRC/3791/2020|EPI ISL 447242|B.1|Democratic Republic of the Congo|2020-04-24	Africa|hCoV-19/South Africa/KRISP-0065/2020|EPI ISL 467449|B.1.106|South Africa|2020-04-04	0.0001759178	Africa
Africa|hCoV-19/DRC/3803/2020|EPI ISL 447243|B.1|Democratic Republic of the Congo|2020-04-24	Africa|hCoV-19/South Africa/KRISP-0065/2020|EPI ISL 467449|B.1.106|South Africa|2020-04-04	0.0001047372	Africa
Africa|hCoV-19/DRC/3806/2020|EPI ISL 447244|B.1|Democratic Republic of the Congo|2020-04-24	Africa|hCoV-19/South Africa/KRISP-0065/2020|EPI ISL 467449|B.1.106|South Africa|2020-04-04	0.0001047299	Africa
Africa|hCoV-19/DRC/3827/2020|EPI ISL 447245|B.1|Democratic Republic of the Congo|2020-04-24	Africa|hCoV-19/South Africa/KRISP-0065/2020|EPI ISL 467449|B.1.106|South Africa|2020-04-04	0.0002388207	Africa
Africa|hCoV-19/DRC/3829/2020|EPI ISL 447246|B.1|Democratic Republic of the Congo|2020-04-24	Africa|hCoV-19/South Africa/KRISP-0065/2020|EPI ISL 467449|B.1.106|South Africa|2020-04-04	0.0002049790	Africa
Africa|hCoV-19/DRC/3834/2020|EPI ISL 447247|A|Democratic Republic of the Congo|2020-04-25	Africa|hCoV-19/South Africa/KRISP-0065/2020|EPI ISL 467449|B.1.106|South Africa|2020-04-04	0.0004464131	Africa
Africa|hCoV-19/DRC/3837/2020|EPI ISL 447248|B.1.128|Democratic Republic of the Congo|2020-04-25	Africa|hCoV-19/South Africa/KRISP-0065/2020|EPI ISL 467449|B.1.106|South Africa|2020-04-04	0.0002728292	Africa
Africa|hCoV-19/DRC/3841/2020|EPI ISL 447249|B.1.128|Democratic Republic of the Congo|2020-04-25	Africa|hCoV-19/South Africa/KRISP-0065/2020|EPI ISL 467449|B.1.106|South Africa|2020-04-04	0.0003062322	Africa
Africa|hCoV-19/DRC/3842/2020|EPI ISL 471396|B.1.128|Democratic Republic of the Congo|2020-04-25	Africa|hCoV-19/South Africa/KRISP-0065/2020|EPI ISL 467449|B.1.106|South Africa|2020-04-04	0.0003029140	Africa
Africa|hCoV-19/DRC/3846/2020|EPI ISL 471397|B.1.84|Democratic Republic of the Congo|2020-04-25	Africa|hCoV-19/South Africa/KRISP-0065/2020|EPI ISL 467449|B.1.106|South Africa|2020-04-04	0.0002355697	Africa
Africa|hCoV-19/DRC/3937/2020|EPI ISL 471398|B.1|Democratic Republic of the Congo|2020-04-25	Africa|hCoV-19/South Africa/KRISP-0065/2020|EPI ISL 467449|B.1.106|South Africa|2020-04-04	0.0002019128	Africa
Africa|hCoV-19/DRC/3941/2020|EPI ISL 471399|B.1.128|Democratic Republic of the Congo|2020-04-25	Africa|hCoV-19/South Africa/KRISP-0065/2020|EPI ISL 467449|B.1.106|South Africa|2020-04-04	0.0002723250	Africa
Africa|hCoV-19/DRC/3947/2020|EPI ISL 471400|B.1.214|Democratic Republic of the Congo|2020-04-25	Africa|hCoV-19/South Africa/KRISP-0065/2020|EPI ISL 467449|B.1.106|South Africa|2020-04-04	0.0003028947	Africa
Africa|hCoV-19/DRC/3949/2020|EPI ISL 471401|B.1.84|Democratic Republic of the Congo|2020-04-26	Africa|hCoV-19/South Africa/KRISP-0065/2020|EPI ISL 467449|B.1.106|South Africa|2020-04-04	0.0001356744	Africa
Africa|hCoV-19/DRC/396/2020|EPI ISL 420852|B.1.6|Democratic Republic of the Congo|2020-03-26	Africa|hCoV-19/South Africa/KRISP-0065/2020|EPI ISL 467449|B.1.106|South Africa|2020-04-04	0.0001358324	Africa
Africa|hCoV-19/DRC/397/2020|EPI ISL 420845|B.1.6|Democratic Republic of the Congo|2020-03-26	Africa|hCoV-19/South Africa/KRISP-0065/2020|EPI ISL 467449|B.1.106|South Africa|2020-04-04	0.0001348026	Africa
Africa|hCoV-19/DRC/400/2020|EPI ISL 420846|B.1.5|Democratic Republic of the Congo|2020-03	Africa|hCoV-19/South Africa/KRISP-0065/2020|EPI ISL 467449|B.1.106|South Africa|2020-04-04	0.0001013869	Africa
Africa|hCoV-19/DRC/4012/2020|EPI ISL 471402|B.1|Democratic Republic of the Congo|2020-04-26	Africa|hCoV-19/South Africa/KRISP-0065/2020|EPI ISL 467449|B.1.106|South Africa|2020-04-04	0.0002692397	Africa
Africa|hCoV-19/DRC/402/2020|EPI ISL 420853|B.1|Democratic Republic of the Congo|2020-03-26	Africa|hCoV-19/South Africa/KRISP-0065/2020|EPI ISL 467449|B.1.106|South Africa|2020-04-04	0.0001412066	Africa
Africa|hCoV-19/DRC/4020/2020|EPI ISL 471403|B.1.5|Democratic Republic of the Congo|2020-04-26	Africa|hCoV-19/South Africa/KRISP-0065/2020|EPI ISL 467449|B.1.106|South Africa|2020-04-04	0.0002019213	Africa
Africa|hCoV-19/DRC/4026/2020|EPI ISL 471404|B.1.84|Democratic Republic of the Congo|2020-04-27	Africa|hCoV-19/South Africa/KRISP-0065/2020|EPI ISL 467449|B.1.106|South Africa|2020-04-04	0.0001690193	Africa
Africa|hCoV-19/DRC/4060/2020|EPI ISL 471405|B.1|Democratic Republic of the Congo|2020-04-27	Africa|hCoV-19/South Africa/KRISP-0065/2020|EPI ISL 467449|B.1.106|South Africa|2020-04-04	0.0002023096	Africa
Africa|hCoV-19/DRC/4075/2020|EPI ISL 471406|B.1.214|Democratic Republic of the Congo|2020-04-27	Africa|hCoV-19/South Africa/KRISP-0065/2020|EPI ISL 467449|B.1.106|South Africa|2020-04-04	0.0002715910	Africa
Africa|hCoV-19/DRC/4084/2020|EPI ISL 471407|B.1.214|Democratic Republic of the Congo|2020-04-27	Africa|hCoV-19/South Africa/KRISP-0065/2020|EPI ISL 467449|B.1.106|South Africa|2020-04-04	0.0003032007	Africa
Africa|hCoV-19/DRC/4132/2020|EPI ISL 471408|B.1|Democratic Republic of the Congo|2020-04-27	Africa|hCoV-19/South Africa/KRISP-0065/2020|EPI ISL 467449|B.1.106|South Africa|2020-04-04	0.0002355641	Africa
Africa|hCoV-19/DRC/4141/2020|EPI ISL 471409|B.1.128|Democratic Republic of the Congo|2020-04-27	Africa|hCoV-19/South Africa/KRISP-0065/2020|EPI ISL 467449|B.1.106|South Africa|2020-04-04	0.0002692397	Africa
Africa|hCoV-19/DRC/4145/2020|EPI ISL 471410|B.1|Democratic Republic of the Congo|2020-04-27	Africa|hCoV-19/South Africa/KRISP-0065/2020|EPI ISL 467449|B.1.106|South Africa|2020-04-04	0.0001682572	Africa
Africa|hCoV-19/DRC/4194/2020|EPI ISL 471414|B.1.5|Democratic Republic of the Congo|2020-04-28	Africa|hCoV-19/South Africa/KRISP-0065/2020|EPI ISL 467449|B.1.106|South Africa|2020-04-04	0.0002019080	Africa
Africa|hCoV-19/DRC/4250/2020|EPI ISL 471415|B.1.1.1|Democratic Republic of the Congo|2020-04-28	Africa|hCoV-19/South Africa/KRISP-0065/2020|EPI ISL 467449|B.1.106|South Africa|2020-04-04	0.0003702532	Africa
Africa|hCoV-19/DRC/4279/2020|EPI ISL 514114|B.1|Democratic Republic of the Congo|2020-04-28	Africa|hCoV-19/South Africa/KRISP-0065/2020|EPI ISL 467449|B.1.106|South Africa|2020-04-04	0.0002047133	Africa
Africa|hCoV-19/DRC/4282/2020|EPI ISL 514103|B.1.128|Democratic Republic of the Congo|2020-04-08	Africa|hCoV-19/South Africa/KRISP-0065/2020|EPI ISL 467449|B.1.106|South Africa|2020-04-04	0.0002388673	Africa
Africa|hCoV-19/DRC/4284/2020|EPI ISL 514115|B.1.128|Democratic Republic of the Congo|2020-04-28	Africa|hCoV-19/South Africa/KRISP-0065/2020|EPI ISL 467449|B.1.106|South Africa|2020-04-04	0.0002388429	Africa
Africa|hCoV-19/DRC/431/2020|EPI ISL 420847|B.1.147|Democratic Republic of the Congo|2020-03-26	Africa|hCoV-19/South Africa/KRISP-0065/2020|EPI ISL 467449|B.1.106|South Africa|2020-04-04	0.0001348013	Africa
Africa|hCoV-19/DRC/4418/2020|EPI ISL 496506|B.1.128|Democratic Republic of the Congo|2020-04-29	Africa|hCoV-19/South Africa/KRISP-0065/2020|EPI ISL 467449|B.1.106|South Africa|2020-04-04	0.0002729875	Africa
Africa|hCoV-19/DRC/4422/2020|EPI ISL 496507|B.1.128|Democratic Republic of the Congo|2020-04-29	Africa|hCoV-19/South Africa/KRISP-0065/2020|EPI ISL 467449|B.1.106|South Africa|2020-04-04	0.0002415706	Africa
Africa|hCoV-19/DRC/4427/2020|EPI ISL 496508|B.1.128|Democratic Republic of the Congo|2020-04-29	Africa|hCoV-19/South Africa/KRISP-0065/2020|EPI ISL 467449|B.1.106|South Africa|2020-04-04	0.0002437401	Africa
Africa|hCoV-19/DRC/4429/2020|EPI ISL 513589|B.1.128|Democratic Republic of the Congo|2020-04-29	Africa|hCoV-19/South Africa/KRISP-0065/2020|EPI ISL 467449|B.1.106|South Africa|2020-04-04	0.0002437571	Africa
Africa|hCoV-19/DRC/4430/2020|EPI ISL 496509|B.1.128|Democratic Republic of the Congo|2020-04-29	Africa|hCoV-19/South Africa/KRISP-0065/2020|EPI ISL 467449|B.1.106|South Africa|2020-04-04	0.0002390710	Africa
Africa|hCoV-19/DRC/4437/2020|EPI ISL 513590|B.1.128|Democratic Republic of the Congo|2020-05-02	Africa|hCoV-19/South Africa/KRISP-0065/2020|EPI ISL 467449|B.1.106|South Africa|2020-04-04	0.0002786338	Africa
Africa|hCoV-19/DRC/4442/2020|EPI ISL 496510|B.1.128|Democratic Republic of the Congo|2020-04-29	Africa|hCoV-19/South Africa/KRISP-0065/2020|EPI ISL 467449|B.1.106|South Africa|2020-04-04	0.0002417956	Africa
Africa|hCoV-19/DRC/4444/2020|EPI ISL 514104|B.1.128|Democratic Republic of the Congo|2020-04-29	Africa|hCoV-19/South Africa/KRISP-0065/2020|EPI ISL 467449|B.1.106|South Africa|2020-04-04	0.0002380954	Africa
Africa|hCoV-19/DRC/445/2020|EPI ISL 420848|B.1|Democratic Republic of the Congo|2020-03	Africa|hCoV-19/South Africa/KRISP-0065/2020|EPI ISL 467449|B.1.106|South Africa|2020-04-04	0.0001050327	Africa
Africa|hCoV-19/DRC/4501/2020|EPI ISL 513591|B.1.5|Democratic Republic of the Congo|2020-05-30	Africa|hCoV-19/South Africa/KRISP-0065/2020|EPI ISL 467449|B.1.106|South Africa|2020-04-04	0.0001393114	Africa
Africa|hCoV-19/DRC/4516/2020|EPI ISL 487192|B.1.1.275|Democratic Republic of the Congo|2020-04-28	Africa|hCoV-19/South Africa/KRISP-0065/2020|EPI ISL 467449|B.1.106|South Africa|2020-04-04	0.0002042054	Africa
Africa|hCoV-19/DRC/4524/2020|EPI ISL 513597|A|Democratic Republic of the Congo|2020-04-30	Africa|hCoV-19/South Africa/KRISP-0065/2020|EPI ISL 467449|B.1.106|South Africa|2020-04-04	0.0004416921	Africa
Africa|hCoV-19/DRC/4541/2020|EPI ISL 513598|B.1|Democratic Republic of the Congo|2020-04-30	Africa|hCoV-19/South Africa/KRISP-0065/2020|EPI ISL 467449|B.1.106|South Africa|2020-04-04	0.0002356051	Africa
Africa|hCoV-19/DRC/4551/2020|EPI ISL 513599|B.1.178|Democratic Republic of the Congo|2020-04-30	Africa|hCoV-19/South Africa/KRISP-0065/2020|EPI ISL 467449|B.1.106|South Africa|2020-04-04	0.0002746996	Africa
Africa|hCoV-19/DRC/4561/2020|EPI ISL 513600|B.1|Democratic Republic of the Congo|2020-04-30	Africa|hCoV-19/South Africa/KRISP-0065/2020|EPI ISL 467449|B.1.106|South Africa|2020-04-04	0.0002019080	Africa
Africa|hCoV-19/DRC/4562/2020|EPI ISL 513601|B.1.214|Democratic Republic of the Congo|2020-04-30	Africa|hCoV-19/South Africa/KRISP-0065/2020|EPI ISL 467449|B.1.106|South Africa|2020-04-04	0.0002019128	Africa
Africa|hCoV-19/DRC/4568/2020|EPI ISL 513602|B.1|Democratic Republic of the Congo|2020-04-30	Africa|hCoV-19/South Africa/KRISP-0065/2020|EPI ISL 467449|B.1.106|South Africa|2020-04-04	0.0002040430	Africa
Africa|hCoV-19/DRC/4578/2020|EPI ISL 513603|B.1|Democratic Republic of the Congo|2020-04-30	Africa|hCoV-19/South Africa/KRISP-0065/2020|EPI ISL 467449|B.1.106|South Africa|2020-04-04	0.0002395783	Africa
Africa|hCoV-19/DRC/4613/2020|EPI ISL 513604|B.1.214|Democratic Republic of the Congo|2020-04-30	Africa|hCoV-19/South Africa/KRISP-0065/2020|EPI ISL 467449|B.1.106|South Africa|2020-04-04	0.0002376808	Africa
Africa|hCoV-19/DRC/4614/2020|EPI ISL 513605|B.1|Democratic Republic of the Congo|2020-04-30	Africa|hCoV-19/South Africa/KRISP-0065/2020|EPI ISL 467449|B.1.106|South Africa|2020-04-04	0.0003365698	Africa
Africa|hCoV-19/DRC/4631/2020|EPI ISL 513606|B.1.5|Democratic Republic of the Congo|2020-04-30	Africa|hCoV-19/South Africa/KRISP-0065/2020|EPI ISL 467449|B.1.106|South Africa|2020-04-04	0.0003365925	Africa
Africa|hCoV-19/DRC/4633/2020|EPI ISL 513607|B.1.128|Democratic Republic of the Congo|2020-04-30	Africa|hCoV-19/South Africa/KRISP-0065/2020|EPI ISL 467449|B.1.106|South Africa|2020-04-04	0.0003029140	Africa
Africa|hCoV-19/DRC/4642/2020|EPI ISL 513608|B.1.128|Democratic Republic of the Congo|2020-04-30	Africa|hCoV-19/South Africa/KRISP-0065/2020|EPI ISL 467449|B.1.106|South Africa|2020-04-04	0.0003029008	Africa
Africa|hCoV-19/DRC/4647/2020|EPI ISL 513609|B.1.128|Democratic Republic of the Congo|2020-04-30	Africa|hCoV-19/South Africa/KRISP-0065/2020|EPI ISL 467449|B.1.106|South Africa|2020-04-04	0.0002692397	Africa
Africa|hCoV-19/DRC/4653/2020|EPI ISL 513610|B.1.128|Democratic Republic of the Congo|2020-04-30	Africa|hCoV-19/South Africa/KRISP-0065/2020|EPI ISL 467449|B.1.106|South Africa|2020-04-04	0.0003029313	Africa
Africa|hCoV-19/DRC/4681/2020|EPI ISL 514116|B.1.128|Democratic Republic of the Congo|2020-04-30	Africa|hCoV-19/South Africa/KRISP-0065/2020|EPI ISL 467449|B.1.106|South Africa|2020-04-04	0.0002417957	Africa
Africa|hCoV-19/DRC/4683/2020|EPI ISL 514105|B.1.5|Democratic Republic of the Congo|2020-04-30	Africa|hCoV-19/South Africa/KRISP-0065/2020|EPI ISL 467449|B.1.106|South Africa|2020-04-04	0.0002755918	Africa
Africa|hCoV-19/DRC/4685/2020|EPI ISL 514106|B.1.128|Democratic Republic of the Congo|2020-04-30	Africa|hCoV-19/South Africa/KRISP-0065/2020|EPI ISL 467449|B.1.106|South Africa|2020-04-04	0.0003068313	Africa
Africa|hCoV-19/DRC/4690/2020|EPI ISL 514117|B.1.128|Democratic Republic of the Congo|2020-04-30	Africa|hCoV-19/South Africa/KRISP-0065/2020|EPI ISL 467449|B.1.106|South Africa|2020-04-04	0.0002731366	Africa
Africa|hCoV-19/DRC/4693/2020|EPI ISL 514118|B.1.128|Democratic Republic of the Congo|2020-04-30	Africa|hCoV-19/South Africa/KRISP-0065/2020|EPI ISL 467449|B.1.106|South Africa|2020-04-04	0.0002725783	Africa
Africa|hCoV-19/DRC/4694/2020|EPI ISL 514107|B.1.128|Democratic Republic of the Congo|2020-04-30	Africa|hCoV-19/South Africa/KRISP-0065/2020|EPI ISL 467449|B.1.106|South Africa|2020-04-04	0.0002758008	Africa
Africa|hCoV-19/DRC/4720/2020|EPI ISL 514108|B.1.84|Democratic Republic of the Congo|2020-05-01	Africa|hCoV-19/South Africa/KRISP-0065/2020|EPI ISL 467449|B.1.106|South Africa|2020-04-04	0.0002036276	Africa
Africa|hCoV-19/DRC/4785/2020|EPI ISL 514119|B.1.84|Democratic Republic of the Congo|2020-05-01	Africa|hCoV-19/South Africa/KRISP-0065/2020|EPI ISL 467449|B.1.106|South Africa|2020-04-04	0.0003407717	Africa
Africa|hCoV-19/DRC/5019/2020|EPI ISL 496511|B.1|Democratic Republic of the Congo|2020-05-02	Africa|hCoV-19/South Africa/KRISP-0065/2020|EPI ISL 467449|B.1.106|South Africa|2020-04-04	0.0002489339	Africa
Africa|hCoV-19/DRC/5094/2020|EPI ISL 496491|B.1.84|Democratic Republic of the Congo|2020-05-02	Africa|hCoV-19/South Africa/KRISP-0065/2020|EPI ISL 467449|B.1.106|South Africa|2020-04-04	0.0002069141	Africa
Africa|hCoV-19/DRC/5186/2020|EPI ISL 496512|B.1|Democratic Republic of the Congo|2020-05-03	Africa|hCoV-19/South Africa/KRISP-0065/2020|EPI ISL 467449|B.1.106|South Africa|2020-04-04	0.0002415919	Africa
Africa|hCoV-19/DRC/5187/2020|EPI ISL 513619|B.1|Democratic Republic of the Congo|2020-05-03	Africa|hCoV-19/South Africa/KRISP-0065/2020|EPI ISL 467449|B.1.106|South Africa|2020-04-04	0.0002385627	Africa
Africa|hCoV-19/DRC/5205/2020|EPI ISL 487365|B.1.1.275|Democratic Republic of the Congo|2020-05-01	Africa|hCoV-19/South Africa/KRISP-0065/2020|EPI ISL 467449|B.1.106|South Africa|2020-04-04	0.0002421528	Africa
Africa|hCoV-19/DRC/521/2020|EPI ISL 420854|B.1.5|Democratic Republic of the Congo|2020-03-25	Africa|hCoV-19/South Africa/KRISP-0065/2020|EPI ISL 467449|B.1.106|South Africa|2020-04-04	0.0000676928	Africa
Africa|hCoV-19/DRC/5210/2020|EPI ISL 487369|B.1.1.275|Democratic Republic of the Congo|2020-05-01	Africa|hCoV-19/South Africa/KRISP-0065/2020|EPI ISL 467449|B.1.106|South Africa|2020-04-04	0.0002413157	Africa
Africa|hCoV-19/DRC/523/2020|EPI ISL 420849|B.1.1.1|Democratic Republic of the Congo|2020-03-28	Africa|hCoV-19/South Africa/KRISP-0065/2020|EPI ISL 467449|B.1.106|South Africa|2020-04-04	0.0002700310	Africa
Africa|hCoV-19/DRC/5240/2020|EPI ISL 496492|B.1|Democratic Republic of the Congo|2020-05-03	Africa|hCoV-19/South Africa/KRISP-0065/2020|EPI ISL 467449|B.1.106|South Africa|2020-04-04	0.0001365804	Africa
Africa|hCoV-19/DRC/5377/2020|EPI ISL 496513|B.1|Democratic Republic of the Congo|2020-05-04	Africa|hCoV-19/South Africa/KRISP-0065/2020|EPI ISL 467449|B.1.106|South Africa|2020-04-04	0.0002048720	Africa
Africa|hCoV-19/DRC/5538/2020|EPI ISL 514120|B.1|Democratic Republic of the Congo|2020-05-05	Africa|hCoV-19/South Africa/KRISP-0065/2020|EPI ISL 467449|B.1.106|South Africa|2020-04-04	0.0001751110	Africa
Africa|hCoV-19/DRC/5651/2020|EPI ISL 496493|B.1.1.1|Democratic Republic of the Congo|2020-05-06	Africa|hCoV-19/South Africa/KRISP-0065/2020|EPI ISL 467449|B.1.106|South Africa|2020-04-04	0.0003135146	Africa
Africa|hCoV-19/DRC/5705/2020|EPI ISL 496494|B.1.84|Democratic Republic of the Congo|2020-05-06	Africa|hCoV-19/South Africa/KRISP-0065/2020|EPI ISL 467449|B.1.106|South Africa|2020-04-04	0.0001771875	Africa
Africa|hCoV-19/DRC/5735/2020|EPI ISL 496495|B.1.214|Democratic Republic of the Congo|2020-05-06	Africa|hCoV-19/South Africa/KRISP-0065/2020|EPI ISL 467449|B.1.106|South Africa|2020-04-04	0.0001750767	Africa
Africa|hCoV-19/DRC/5815/2020|EPI ISL 495629|B.1.214|Democratic Republic of the Congo|2020-05-06	Africa|hCoV-19/South Africa/KRISP-0065/2020|EPI ISL 467449|B.1.106|South Africa|2020-04-04	0.0002455673	Africa
Africa|hCoV-19/DRC/5907/2020|EPI ISL 496496|B.1.84|Democratic Republic of the Congo|2020-05-07	Africa|hCoV-19/South Africa/KRISP-0065/2020|EPI ISL 467449|B.1.106|South Africa|2020-04-04	0.0002832441	Africa
Africa|hCoV-19/DRC/5913/2020|EPI ISL 496497|B.1|Democratic Republic of the Congo|2020-05-07	Africa|hCoV-19/South Africa/KRISP-0065/2020|EPI ISL 467449|B.1.106|South Africa|2020-04-04	0.0002759463	Africa
Africa|hCoV-19/DRC/5927/2020|EPI ISL 496498|B.1.9|Democratic Republic of the Congo|2020-05-07	Africa|hCoV-19/South Africa/KRISP-0065/2020|EPI ISL 467449|B.1.106|South Africa|2020-04-04	0.0004486863	Africa
Africa|hCoV-19/DRC/5957/2020|EPI ISL 496499|B.1.5|Democratic Republic of the Congo|2020-05-07	Africa|hCoV-19/South Africa/KRISP-0065/2020|EPI ISL 467449|B.1.106|South Africa|2020-04-04	0.0001022064	Africa
Africa|hCoV-19/DRC/5964/2020|EPI ISL 496500|B.1.178|Democratic Republic of the Congo|2020-05-07	Africa|hCoV-19/South Africa/KRISP-0065/2020|EPI ISL 467449|B.1.106|South Africa|2020-04-04	0.0001072607	Africa
Africa|hCoV-19/DRC/5996/2020|EPI ISL 496514|B.1.84|Democratic Republic of the Congo|2020-05-08	Africa|hCoV-19/South Africa/KRISP-0065/2020|EPI ISL 467449|B.1.106|South Africa|2020-04-04	0.0002070283	Africa
Africa|hCoV-19/DRC/6026/2020|EPI ISL 513622|B.1.1.1|Democratic Republic of the Congo|2020-05-08	Africa|hCoV-19/South Africa/KRISP-0065/2020|EPI ISL 467449|B.1.106|South Africa|2020-04-04	0.0003805013	Africa
Africa|hCoV-19/DRC/6143/2020|EPI ISL 496515|B.1|Democratic Republic of the Congo|2020-05-08	Africa|hCoV-19/South Africa/KRISP-0065/2020|EPI ISL 467449|B.1.106|South Africa|2020-04-04	0.0001741692	Africa
Africa|hCoV-19/DRC/6151/2020|EPI ISL 513620|B.1.214|Democratic Republic of the Congo|2020-05-08	Africa|hCoV-19/South Africa/KRISP-0065/2020|EPI ISL 467449|B.1.106|South Africa|2020-04-04	0.0002398301	Africa
Africa|hCoV-19/DRC/6163/2020|EPI ISL 513623|B.1.214|Democratic Republic of the Congo|2020-05-08	Africa|hCoV-19/South Africa/KRISP-0065/2020|EPI ISL 467449|B.1.106|South Africa|2020-04-04	0.0002426313	Africa
Africa|hCoV-19/DRC/6203/2020|EPI ISL 514109|B.1|Democratic Republic of the Congo|2020-05-09	Africa|hCoV-19/South Africa/KRISP-0065/2020|EPI ISL 467449|B.1.106|South Africa|2020-04-04	0.0003418067	Africa
Africa|hCoV-19/DRC/6209/2020|EPI ISL 514110|B.1.84|Democratic Republic of the Congo|2020-05-09	Africa|hCoV-19/South Africa/KRISP-0065/2020|EPI ISL 467449|B.1.106|South Africa|2020-04-04	0.0001706049	Africa
Africa|hCoV-19/DRC/6227/2020|EPI ISL 514121|B.1.84|Democratic Republic of the Congo|2020-05-09	Africa|hCoV-19/South Africa/KRISP-0065/2020|EPI ISL 467449|B.1.106|South Africa|2020-04-04	0.0001708322	Africa
Africa|hCoV-19/DRC/6313/2020|EPI ISL 496516|B.1.84|Democratic Republic of the Congo|2020-05-09	Africa|hCoV-19/South Africa/KRISP-0065/2020|EPI ISL 467449|B.1.106|South Africa|2020-04-04	0.0002846781	Africa
Africa|hCoV-19/DRC/6338/2020|EPI ISL 495630|B.1|Democratic Republic of the Congo|2020-05-09	Africa|hCoV-19/South Africa/KRISP-0065/2020|EPI ISL 467449|B.1.106|South Africa|2020-04-04	0.0002113512	Africa
Africa|hCoV-19/DRC/6341/2020|EPI ISL 495631|B.1|Democratic Republic of the Congo|2020-05-09	Africa|hCoV-19/South Africa/KRISP-0065/2020|EPI ISL 467449|B.1.106|South Africa|2020-04-04	0.0003192552	Africa
Africa|hCoV-19/DRC/6342/2020|EPI ISL 495632|B.1|Democratic Republic of the Congo|2020-05-09	Africa|hCoV-19/South Africa/KRISP-0065/2020|EPI ISL 467449|B.1.106|South Africa|2020-04-04	0.0002787445	Africa
Africa|hCoV-19/DRC/6361/2020|EPI ISL 495633|B.1|Democratic Republic of the Congo|2020-05-09	Africa|hCoV-19/South Africa/KRISP-0065/2020|EPI ISL 467449|B.1.106|South Africa|2020-04-04	0.0001776803	Africa
Africa|hCoV-19/DRC/6380/2020|EPI ISL 513611|B.1.1.275|Democratic Republic of the Congo|2020-05-04	Africa|hCoV-19/South Africa/KRISP-0065/2020|EPI ISL 467449|B.1.106|South Africa|2020-04-04	0.0002425302	Africa
Africa|hCoV-19/DRC/6384/2020|EPI ISL 513612|B.1.1.275|Democratic Republic of the Congo|2020-05-07	Africa|hCoV-19/South Africa/KRISP-0065/2020|EPI ISL 467449|B.1.106|South Africa|2020-04-04	0.0002076322	Africa
Africa|hCoV-19/DRC/6386/2020|EPI ISL 513613|B.1.1.275|Democratic Republic of the Congo|2020-05-07	Africa|hCoV-19/South Africa/KRISP-0065/2020|EPI ISL 467449|B.1.106|South Africa|2020-04-04	0.0002038102	Africa
Africa|hCoV-19/DRC/6389/2020|EPI ISL 513614|B.1.84|Democratic Republic of the Congo|2020-05-07	Africa|hCoV-19/South Africa/KRISP-0065/2020|EPI ISL 467449|B.1.106|South Africa|2020-04-04	0.0002757219	Africa
Africa|hCoV-19/DRC/6390/2020|EPI ISL 513615|B.1.1.275|Democratic Republic of the Congo|2020-05-04	Africa|hCoV-19/South Africa/KRISP-0065/2020|EPI ISL 467449|B.1.106|South Africa|2020-04-04	0.0003061540	Africa
Africa|hCoV-19/DRC/6392/2020|EPI ISL 513616|B.1|Democratic Republic of the Congo|2020-05-04	Africa|hCoV-19/South Africa/KRISP-0065/2020|EPI ISL 467449|B.1.106|South Africa|2020-04-04	0.0000679395	Africa
Africa|hCoV-19/DRC/6395/2020|EPI ISL 513617|B.1.1.275|Democratic Republic of the Congo|2020-05-07	Africa|hCoV-19/South Africa/KRISP-0065/2020|EPI ISL 467449|B.1.106|South Africa|2020-04-04	0.0003366083	Africa
Africa|hCoV-19/DRC/6398/2020|EPI ISL 513618|B.1.1.275|Democratic Republic of the Congo|2020-05-07	Africa|hCoV-19/South Africa/KRISP-0065/2020|EPI ISL 467449|B.1.106|South Africa|2020-04-04	0.0002355910	Africa
Africa|hCoV-19/DRC/6724/2020|EPI ISL 495634|B.1|Democratic Republic of the Congo|2020-05-11	Africa|hCoV-19/South Africa/KRISP-0065/2020|EPI ISL 467449|B.1.106|South Africa|2020-04-04	0.0001706026	Africa
Africa|hCoV-19/DRC/6743/2020|EPI ISL 495635|B.1.149|Democratic Republic of the Congo|2020-05-11	Africa|hCoV-19/South Africa/KRISP-0065/2020|EPI ISL 467449|B.1.106|South Africa|2020-04-04	0.0001768216	Africa
Africa|hCoV-19/DRC/6783/2020|EPI ISL 496501|B.1.149|Democratic Republic of the Congo|2020-05-11	Africa|hCoV-19/South Africa/KRISP-0065/2020|EPI ISL 467449|B.1.106|South Africa|2020-04-04	0.0002110020	Africa
Africa|hCoV-19/DRC/6784/2020|EPI ISL 495636|B.1|Democratic Republic of the Congo|2020-05-11	Africa|hCoV-19/South Africa/KRISP-0065/2020|EPI ISL 467449|B.1.106|South Africa|2020-04-04	0.0001362427	Africa
Africa|hCoV-19/DRC/6786/2020|EPI ISL 495637|B.1.178|Democratic Republic of the Congo|2020-05-11	Africa|hCoV-19/South Africa/KRISP-0065/2020|EPI ISL 467449|B.1.106|South Africa|2020-04-04	0.0002390271	Africa
Africa|hCoV-19/DRC/6791/2020|EPI ISL 495638|B.1.178|Democratic Republic of the Congo|2020-05-11	Africa|hCoV-19/South Africa/KRISP-0065/2020|EPI ISL 467449|B.1.106|South Africa|2020-04-04	0.0002056484	Africa
Africa|hCoV-19/DRC/6792/2020|EPI ISL 495639|B.1|Democratic Republic of the Congo|2020-05-11	Africa|hCoV-19/South Africa/KRISP-0065/2020|EPI ISL 467449|B.1.106|South Africa|2020-04-04	0.0001782549	Africa
Africa|hCoV-19/DRC/6801/2020|EPI ISL 514111|B.1|Democratic Republic of the Congo|2020-05-11	Africa|hCoV-19/South Africa/KRISP-0065/2020|EPI ISL 467449|B.1.106|South Africa|2020-04-04	0.0003788095	Africa
Africa|hCoV-19/DRC/6853/2020|EPI ISL 496502|B.1.214|Democratic Republic of the Congo|2020-05-11	Africa|hCoV-19/South Africa/KRISP-0065/2020|EPI ISL 467449|B.1.106|South Africa|2020-04-04	0.0001732929	Africa
Africa|hCoV-19/DRC/6854/2020|EPI ISL 496503|B.1|Democratic Republic of the Congo|2020-05-11	Africa|hCoV-19/South Africa/KRISP-0065/2020|EPI ISL 467449|B.1.106|South Africa|2020-04-04	0.0003528771	Africa
Africa|hCoV-19/DRC/6875/2020|EPI ISL 496504|B.1|Democratic Republic of the Congo|2020-05-11	Africa|hCoV-19/South Africa/KRISP-0065/2020|EPI ISL 467449|B.1.106|South Africa|2020-04-04	0.0001706108	Africa
Africa|hCoV-19/DRC/7042/2020|EPI ISL 513592|B.1.214|Democratic Republic of the Congo|2020-05-12	Africa|hCoV-19/South Africa/KRISP-0065/2020|EPI ISL 467449|B.1.106|South Africa|2020-04-04	0.0002041778	Africa
Africa|hCoV-19/DRC/7061/2020|EPI ISL 513593|B.1|Democratic Republic of the Congo|2020-05-12	Africa|hCoV-19/South Africa/KRISP-0065/2020|EPI ISL 467449|B.1.106|South Africa|2020-04-04	0.0001410190	Africa
Africa|hCoV-19/DRC/7140/2020|EPI ISL 513594|B.1.214|Democratic Republic of the Congo|2020-05-12	Africa|hCoV-19/South Africa/KRISP-0065/2020|EPI ISL 467449|B.1.106|South Africa|2020-04-04	0.0003113555	Africa
Africa|hCoV-19/DRC/7200/2020|EPI ISL 514112|B.1|Democratic Republic of the Congo|2020-05-13	Africa|hCoV-19/South Africa/KRISP-0065/2020|EPI ISL 467449|B.1.106|South Africa|2020-04-04	0.0003055491	Africa
Africa|hCoV-19/DRC/7211/2020|EPI ISL 514122|B.1.149|Democratic Republic of the Congo|2020-05-13	Africa|hCoV-19/South Africa/KRISP-0065/2020|EPI ISL 467449|B.1.106|South Africa|2020-04-04	0.0002726089	Africa
Africa|hCoV-19/DRC/7248/2020|EPI ISL 514123|B.1|Democratic Republic of the Congo|2020-05-13	Africa|hCoV-19/South Africa/KRISP-0065/2020|EPI ISL 467449|B.1.106|South Africa|2020-04-04	0.0001741898	Africa
Africa|hCoV-19/DRC/7255/2020|EPI ISL 514124|B.1.149|Democratic Republic of the Congo|2020-05-13	Africa|hCoV-19/South Africa/KRISP-0065/2020|EPI ISL 467449|B.1.106|South Africa|2020-04-04	0.0003092787	Africa
Africa|hCoV-19/DRC/73/2020|EPI ISL 417941|B.1.178|Democratic Republic of the Congo|2020-03-18	Africa|hCoV-19/South Africa/KRISP-0065/2020|EPI ISL 467449|B.1.106|South Africa|2020-04-04	0.0001020409	Africa
Africa|hCoV-19/DRC/7386/2020|EPI ISL 513595|B.1.5|Democratic Republic of the Congo|2020-05-14	Africa|hCoV-19/South Africa/KRISP-0065/2020|EPI ISL 467449|B.1.106|South Africa|2020-04-04	0.0001050952	Africa
Africa|hCoV-19/DRC/7430/2020|EPI ISL 496517|B.1.1.1|Democratic Republic of the Congo|2020-05-14	Africa|hCoV-19/South Africa/KRISP-0065/2020|EPI ISL 467449|B.1.106|South Africa|2020-04-04	0.0005023978	Africa
Africa|hCoV-19/DRC/7434/2020|EPI ISL 513621|B.1.1.1|Democratic Republic of the Congo|2020-05-14	Africa|hCoV-19/South Africa/KRISP-0065/2020|EPI ISL 467449|B.1.106|South Africa|2020-04-04	0.0004885499	Africa
Africa|hCoV-19/DRC/7471/2020|EPI ISL 513596|B.1.214|Democratic Republic of the Congo|2020-05-14	Africa|hCoV-19/South Africa/KRISP-0065/2020|EPI ISL 467449|B.1.106|South Africa|2020-04-04	0.0003084463	Africa
Africa|hCoV-19/DRC/7488/2020|EPI ISL 514113|B.1.1|Democratic Republic of the Congo|2020-05-14	Africa|hCoV-19/South Africa/KRISP-0065/2020|EPI ISL 467449|B.1.106|South Africa|2020-04-04	0.0001705741	Africa
Africa|hCoV-19/DRC/7713/2020|EPI ISL 495640|B.1|Democratic Republic of the Congo|2020-05-14	Africa|hCoV-19/South Africa/KRISP-0065/2020|EPI ISL 467449|B.1.106|South Africa|2020-04-04	0.0003847383	Africa
Africa|hCoV-19/DRC/7864/2020|EPI ISL 496505|B.1.214|Democratic Republic of the Congo|2020-05-15	Africa|hCoV-19/South Africa/KRISP-0065/2020|EPI ISL 467449|B.1.106|South Africa|2020-04-04	0.0002780151	Africa
Africa|hCoV-19/DRC/7920/2020|EPI ISL 495641|B.1|Democratic Republic of the Congo|2020-05-15	Africa|hCoV-19/South Africa/KRISP-0065/2020|EPI ISL 467449|B.1.106|South Africa|2020-04-04	0.0003073958	Africa
Africa|hCoV-19/DRC/80/2020|EPI ISL 417942|B.1.178|Democratic Republic of the Congo|2020-03-18	Africa|hCoV-19/South Africa/KRISP-0065/2020|EPI ISL 467449|B.1.106|South Africa|2020-04-04	0.0001013893	Africa
Africa|hCoV-19/DRC/8018/2020|EPI ISL 514125|B.1.5|Democratic Republic of the Congo|2020-05-15	Africa|hCoV-19/South Africa/KRISP-0065/2020|EPI ISL 467449|B.1.106|South Africa|2020-04-04	0.0002826339	Africa
Africa|hCoV-19/DRC/81/2020|EPI ISL 417944|B.1.9|Democratic Republic of the Congo|2020-03-18	Africa|hCoV-19/South Africa/KRISP-0065/2020|EPI ISL 467449|B.1.106|South Africa|2020-04-04	0.0002034322	Africa
Africa|hCoV-19/DRC/82/2020|EPI ISL 417946|B.1.5|Democratic Republic of the Congo|2020-03-18	Africa|hCoV-19/South Africa/KRISP-0065/2020|EPI ISL 467449|B.1.106|South Africa|2020-04-04	0.0000672943	Africa
Africa|hCoV-19/DRC/94/2020|EPI ISL 417947|B.1|Democratic Republic of the Congo|2020-03-19	Africa|hCoV-19/South Africa/KRISP-0065/2020|EPI ISL 467449|B.1.106|South Africa|2020-04-04	0.0001009886	Africa
Africa|hCoV-19/DRC/998/2020|EPI ISL 429254|B.1|Democratic Republic of the Congo|2020-04-03	Africa|hCoV-19/South Africa/KRISP-0065/2020|EPI ISL 467449|B.1.106|South Africa|2020-04-04	0.0001774282	Africa
Africa|hCoV-19/DRC/KN-0038/2020|EPI ISL 417434|B.1.128|Democratic Republic of the Congo|2020-03-14	Africa|hCoV-19/South Africa/KRISP-0065/2020|EPI ISL 467449|B.1.106|South Africa|2020-04-04	0.0002119889	Africa
Africa|hCoV-19/DRC/KN-0054/2020|EPI ISL 417437|B.1.178|Democratic Republic of the Congo|2020-03-17	Africa|hCoV-19/South Africa/KRISP-0065/2020|EPI ISL 467449|B.1.106|South Africa|2020-04-04	0.0001347572	Africa
Africa|hCoV-19/DRC/KN-0058/2020|EPI ISL 417438|B.1|Democratic Republic of the Congo|2020-03-17	Africa|hCoV-19/South Africa/KRISP-0065/2020|EPI ISL 467449|B.1.106|South Africa|2020-04-04	0.0001018663	Africa
Africa|hCoV-19/DRC/KN-0060/2020|EPI ISL 417440|B.1|Democratic Republic of the Congo|2020-03-17	Africa|hCoV-19/South Africa/KRISP-0065/2020|EPI ISL 467449|B.1.106|South Africa|2020-04-04	0.0001348644	Africa
Africa|hCoV-19/DRC/KN-0070/2020|EPI ISL 417441|B.1.178|Democratic Republic of the Congo|2020-03-17	Africa|hCoV-19/South Africa/KRISP-0065/2020|EPI ISL 467449|B.1.106|South Africa|2020-04-04	0.0001033946	Africa
Africa|hCoV-19/DRC/KN-0072/2020|EPI ISL 417442|B.1.178|Democratic Republic of the Congo|2020-03-18	Africa|hCoV-19/South Africa/KRISP-0065/2020|EPI ISL 467449|B.1.106|South Africa|2020-04-04	0.0001014646	Africa
Africa|hCoV-19/DRC/KN-13/2020|EPI ISL 414647|B.1|Democratic Republic of the Congo|2020-03-09	Africa|hCoV-19/South Africa/KRISP-0065/2020|EPI ISL 467449|B.1.106|South Africa|2020-04-04	0.0001042192	Africa
Africa|hCoV-19/Egypt/Army-MCL001/2020|EPI ISL 510526|B.1|Egypt|2020-06-01	Africa|hCoV-19/South Africa/KRISP-0065/2020|EPI ISL 467449|B.1.106|South Africa|2020-04-04	0.0002355798	Africa
Africa|hCoV-19/Egypt/C-CU001a-S1/2020|EPI ISL 529031|B.1.255|Egypt|2020-05-19	Africa|hCoV-19/South Africa/KRISP-0065/2020|EPI ISL 467449|B.1.106|South Africa|2020-04-04	0.0002692950	Africa
Africa|hCoV-19/Egypt/C-CU002b-S3/2020|EPI ISL 529032|B.1.1.1|Egypt|2020-06-19	Africa|hCoV-19/South Africa/KRISP-0065/2020|EPI ISL 467449|B.1.106|South Africa|2020-04-04	0.0005049636	Africa
Africa|hCoV-19/Egypt/C-VSVRI-SERVAC/2020|EPI ISL 528386|B.1.255|Egypt|2020-08-22	Africa|hCoV-19/South Africa/KRISP-0065/2020|EPI ISL 467449|B.1.106|South Africa|2020-04-04	0.0001009581	Africa
Africa|hCoV-19/Egypt/CUNCI-7I028/2020|EPI ISL 524426|B.1.255|Egypt|2020-07-19	Africa|hCoV-19/South Africa/KRISP-0065/2020|EPI ISL 467449|B.1.106|South Africa|2020-04-04	0.0001009581	Africa
Africa|hCoV-19/Egypt/CUNCI-HGC002/2020|EPI ISL 468045|B.1|Egypt|2020-05-02	Africa|hCoV-19/South Africa/KRISP-0065/2020|EPI ISL 467449|B.1.106|South Africa|2020-04-04	0.0001010488	Africa
Africa|hCoV-19/Egypt/CUNCI-HGC004/2020|EPI ISL 468048|B.1|Egypt|2020-05-02	Africa|hCoV-19/South Africa/KRISP-0065/2020|EPI ISL 467449|B.1.106|South Africa|2020-04-04	0.0001010216	Africa
Africa|hCoV-19/Egypt/CUNCI-HGC005/2020|EPI ISL 468052|B.1|Egypt|2020-05-02	Africa|hCoV-19/South Africa/KRISP-0065/2020|EPI ISL 467449|B.1.106|South Africa|2020-04-04	0.0001683853	Africa
Africa|hCoV-19/Egypt/CUNCI-HGC006/2020|EPI ISL 468050|B.1|Egypt|2020-05-02	Africa|hCoV-19/South Africa/KRISP-0065/2020|EPI ISL 467449|B.1.106|South Africa|2020-04-04	0.0001683535	Africa
Africa|hCoV-19/Egypt/CUNCI-HGC007-2/2020|EPI ISL 468054|B.1|Egypt|2020-05-02	Africa|hCoV-19/South Africa/KRISP-0065/2020|EPI ISL 467449|B.1.106|South Africa|2020-04-04	0.0002019923	Africa
Africa|hCoV-19/Egypt/CUNCI-HGC007/2020|EPI ISL 468046|B.1|Egypt|2020-05-02	Africa|hCoV-19/South Africa/KRISP-0065/2020|EPI ISL 467449|B.1.106|South Africa|2020-04-04	0.0001683819	Africa
Africa|hCoV-19/Egypt/CUNCI-HGC008/2020|EPI ISL 468044|B.1|Egypt|2020-05-02	Africa|hCoV-19/South Africa/KRISP-0065/2020|EPI ISL 467449|B.1.106|South Africa|2020-04-04	0.0001683875	Africa
Africa|hCoV-19/Egypt/CUNCI-HGC009/2020|EPI ISL 468053|B.1|Egypt|2020-05-02	Africa|hCoV-19/South Africa/KRISP-0065/2020|EPI ISL 467449|B.1.106|South Africa|2020-04-04	0.0001010625	Africa
Africa|hCoV-19/Egypt/CUNCI-HGC010/2020|EPI ISL 468055|B.1.247|Egypt|2020-05-02	Africa|hCoV-19/South Africa/KRISP-0065/2020|EPI ISL 467449|B.1.106|South Africa|2020-04-04	0.0003367965	Africa
Africa|hCoV-19/Egypt/CUNCI-HGC011/2020|EPI ISL 468059|B.1|Egypt|2020-05-02	Africa|hCoV-19/South Africa/KRISP-0065/2020|EPI ISL 467449|B.1.106|South Africa|2020-04-04	0.0001683972	Africa
Africa|hCoV-19/Egypt/CUNCI-HGC012/2020|EPI ISL 468051|B.1.255|Egypt|2020-05-02	Africa|hCoV-19/South Africa/KRISP-0065/2020|EPI ISL 467449|B.1.106|South Africa|2020-04-04	0.0003031221	Africa
Africa|hCoV-19/Egypt/CUNCI-HGC013/2020|EPI ISL 468047|B.1.201|Egypt|2020-05-02	Africa|hCoV-19/South Africa/KRISP-0065/2020|EPI ISL 467449|B.1.106|South Africa|2020-04-04	0.0002357545	Africa
Africa|hCoV-19/Egypt/CUNCI-HGC014/2020|EPI ISL 468060|B.1.5|Egypt|2020-05-02	Africa|hCoV-19/South Africa/KRISP-0065/2020|EPI ISL 467449|B.1.106|South Africa|2020-04-04	0.0000336782	Africa
Africa|hCoV-19/Egypt/CUNCI-HGC015/2020|EPI ISL 468056|B.1|Egypt|2020-05-02	Africa|hCoV-19/South Africa/KRISP-0065/2020|EPI ISL 467449|B.1.106|South Africa|2020-04-04	0.0000336771	Africa
Africa|hCoV-19/Egypt/CUNCI-HGC016/2020|EPI ISL 468058|B.1|Egypt|2020-05-02	Africa|hCoV-19/South Africa/KRISP-0065/2020|EPI ISL 467449|B.1.106|South Africa|2020-04-04	0.0001687170	Africa
Africa|hCoV-19/Egypt/CUNCI-HGC021/2020|EPI ISL 468061|B.1|Egypt|2020-05-02	Africa|hCoV-19/South Africa/KRISP-0065/2020|EPI ISL 467449|B.1.106|South Africa|2020-04-04	0.0001686106	Africa
Africa|hCoV-19/Egypt/CUNCI-HGC023/2020|EPI ISL 468057|B.1.5|Egypt|2020-05-02	Africa|hCoV-19/South Africa/KRISP-0065/2020|EPI ISL 467449|B.1.106|South Africa|2020-04-04	0.0000673639	Africa
Africa|hCoV-19/Egypt/CUNCI-HGC028/2020|EPI ISL 468062|B.1|Egypt|2020-05-02	Africa|hCoV-19/South Africa/KRISP-0065/2020|EPI ISL 467449|B.1.106|South Africa|2020-04-04	0.0002361679	Africa
Africa|hCoV-19/Egypt/CUNCI-HGC3I011/2020|EPI ISL 479697|B.1|Egypt|2020-06-02	Africa|hCoV-19/South Africa/KRISP-0065/2020|EPI ISL 467449|B.1.106|South Africa|2020-04-04	0.0001682725	Africa
Africa|hCoV-19/Egypt/CUNCI-HGC3I012/2020|EPI ISL 479693|B.1.255|Egypt|2020-06-02	Africa|hCoV-19/South Africa/KRISP-0065/2020|EPI ISL 467449|B.1.106|South Africa|2020-04-04	0.0003028977	Africa
Africa|hCoV-19/Egypt/CUNCI-HGC3I013/2020|EPI ISL 479694|B.1.201|Egypt|2020-06-02	Africa|hCoV-19/South Africa/KRISP-0065/2020|EPI ISL 467449|B.1.106|South Africa|2020-04-04	0.0002355799	Africa
Africa|hCoV-19/Egypt/CUNCI-HGC3I014/2020|EPI ISL 479696|B.1.5|Egypt|2020-06-02	Africa|hCoV-19/South Africa/KRISP-0065/2020|EPI ISL 467449|B.1.106|South Africa|2020-04-04	0.0000336521	Africa
Africa|hCoV-19/Egypt/CUNCI-HGC3I02/2020|EPI ISL 479686|B.1|Egypt|2020-06-02	Africa|hCoV-19/South Africa/KRISP-0065/2020|EPI ISL 467449|B.1.106|South Africa|2020-04-04	0.0001346225	Africa
Africa|hCoV-19/Egypt/CUNCI-HGC3I023/2020|EPI ISL 479695|B.1.5|Egypt|2020-06-02	Africa|hCoV-19/South Africa/KRISP-0065/2020|EPI ISL 467449|B.1.106|South Africa|2020-04-04	0.0000673140	Africa
Africa|hCoV-19/Egypt/CUNCI-HGC3I025/2020|EPI ISL 479691|B.1|Egypt|2020-06-02	Africa|hCoV-19/South Africa/KRISP-0065/2020|EPI ISL 467449|B.1.106|South Africa|2020-04-04	0.0002019508	Africa
Africa|hCoV-19/Egypt/CUNCI-HGC3I03/2020|EPI ISL 479687|B.1|Egypt|2020-06-02	Africa|hCoV-19/South Africa/KRISP-0065/2020|EPI ISL 467449|B.1.106|South Africa|2020-04-04	0.0001682572	Africa
Africa|hCoV-19/Egypt/CUNCI-HGC3I05/2020|EPI ISL 479690|B.1|Egypt|2020-06-02	Africa|hCoV-19/South Africa/KRISP-0065/2020|EPI ISL 467449|B.1.106|South Africa|2020-04-04	0.0001682606	Africa
Africa|hCoV-19/Egypt/CUNCI-HGC3I06/2020|EPI ISL 479688|B.1|Egypt|2020-06-02	Africa|hCoV-19/South Africa/KRISP-0065/2020|EPI ISL 467449|B.1.106|South Africa|2020-04-04	0.0001682629	Africa
Africa|hCoV-19/Egypt/CUNCI-HGC3I08/2020|EPI ISL 479698|B.1|Egypt|2020-06-02	Africa|hCoV-19/South Africa/KRISP-0065/2020|EPI ISL 467449|B.1.106|South Africa|2020-04-04	0.0001682629	Africa
Africa|hCoV-19/Egypt/CUNCI-HGC3I09/2020|EPI ISL 479692|B.1|Egypt|2020-06-02	Africa|hCoV-19/South Africa/KRISP-0065/2020|EPI ISL 467449|B.1.106|South Africa|2020-04-04	0.0001009876	Africa
Africa|hCoV-19/Egypt/CUNCI-HGC4I003/2020|EPI ISL 479699|B.1.1.247|Egypt|2020-06-02	Africa|hCoV-19/South Africa/KRISP-0065/2020|EPI ISL 467449|B.1.106|South Africa|2020-04-04	0.0003703016	Africa
Africa|hCoV-19/Egypt/CUNCI-HGC4I004/2020|EPI ISL 479700|B.1.1.296|Egypt|2020-06-02	Africa|hCoV-19/South Africa/KRISP-0065/2020|EPI ISL 467449|B.1.106|South Africa|2020-04-04	0.0002692668	Africa
Africa|hCoV-19/Egypt/CUNCI-HGC4I015/2020|EPI ISL 479728|B.1.1.123|Egypt|2020-06-02	Africa|hCoV-19/South Africa/KRISP-0065/2020|EPI ISL 467449|B.1.106|South Africa|2020-04-04	0.0003029883	Africa
Africa|hCoV-19/Egypt/CUNCI-HGC4I022/2020|EPI ISL 479705|B.1.1|Egypt|2020-06-02	Africa|hCoV-19/South Africa/KRISP-0065/2020|EPI ISL 467449|B.1.106|South Africa|2020-04-04	0.0004039736	Africa
Africa|hCoV-19/Egypt/CUNCI-HGC4I023/2020|EPI ISL 479729|B.1.1.247|Egypt|2020-06-02	Africa|hCoV-19/South Africa/KRISP-0065/2020|EPI ISL 467449|B.1.106|South Africa|2020-04-04	0.0002356671	Africa
Africa|hCoV-19/Egypt/CUNCI-HGC4I025/2020|EPI ISL 479706|B.1.255|Egypt|2020-06-02	Africa|hCoV-19/South Africa/KRISP-0065/2020|EPI ISL 467449|B.1.106|South Africa|2020-04-04	0.0002355823	Africa
Africa|hCoV-19/Egypt/CUNCI-HGC4I026/2020|EPI ISL 479702|B.1|Egypt|2020-06-02	Africa|hCoV-19/South Africa/KRISP-0065/2020|EPI ISL 467449|B.1.106|South Africa|2020-04-04	0.0003031864	Africa
Africa|hCoV-19/Egypt/CUNCI-HGC4I029/2020|EPI ISL 479701|B.1.1.1|Egypt|2020-06-02	Africa|hCoV-19/South Africa/KRISP-0065/2020|EPI ISL 467449|B.1.106|South Africa|2020-04-04	0.0004039520	Africa
Africa|hCoV-19/Egypt/CUNCI-HGC4I030/2020|EPI ISL 479703|B.1|Egypt|2020-06-02	Africa|hCoV-19/South Africa/KRISP-0065/2020|EPI ISL 467449|B.1.106|South Africa|2020-04-04	0.0002355752	Africa
Africa|hCoV-19/Egypt/CUNCI-HGC4I031/2020|EPI ISL 479707|B.1.1.1|Egypt|2020-06-02	Africa|hCoV-19/South Africa/KRISP-0065/2020|EPI ISL 467449|B.1.106|South Africa|2020-04-04	0.0005049807	Africa
Africa|hCoV-19/Egypt/CUNCI-HGC4I032/2020|EPI ISL 479709|B.1.1|Egypt|2020-06-02	Africa|hCoV-19/South Africa/KRISP-0065/2020|EPI ISL 467449|B.1.106|South Africa|2020-04-04	0.0002695026	Africa
Africa|hCoV-19/Egypt/CUNCI-HGC4I033/2020|EPI ISL 479704|B.1|Egypt|2020-06-02	Africa|hCoV-19/South Africa/KRISP-0065/2020|EPI ISL 467449|B.1.106|South Africa|2020-04-04	0.0001346316	Africa
Africa|hCoV-19/Egypt/CUNCI-HGC4I034/2020|EPI ISL 479708|B.1.255|Egypt|2020-06-02	Africa|hCoV-19/South Africa/KRISP-0065/2020|EPI ISL 467449|B.1.106|South Africa|2020-04-04	0.0001009479	Africa
Africa|hCoV-19/Egypt/CUNCI-HGC5I001/2020|EPI ISL 479710|B.1.1|Egypt|2020-06-02	Africa|hCoV-19/South Africa/KRISP-0065/2020|EPI ISL 467449|B.1.106|South Africa|2020-04-04	0.0001346697	Africa
Africa|hCoV-19/Egypt/CUNCI-HGC5I003/2020|EPI ISL 479711|B.1|Egypt|2020-06-02	Africa|hCoV-19/South Africa/KRISP-0065/2020|EPI ISL 467449|B.1.106|South Africa|2020-04-04	0.0001346180	Africa
Africa|hCoV-19/Egypt/CUNCI-HGC5I010/2020|EPI ISL 479730|B.1.1|Egypt|2020-06-02	Africa|hCoV-19/South Africa/KRISP-0065/2020|EPI ISL 467449|B.1.106|South Africa|2020-04-04	0.0002020127	Africa
Africa|hCoV-19/Egypt/CUNCI-HGC5I011/2020|EPI ISL 479712|B.1.1|Egypt|2020-06-02	Africa|hCoV-19/South Africa/KRISP-0065/2020|EPI ISL 467449|B.1.106|South Africa|2020-04-04	0.0001346515	Africa
Africa|hCoV-19/Egypt/CUNCI-HGC5I012/2020|EPI ISL 479713|B.1.1|Egypt|2020-06-02	Africa|hCoV-19/South Africa/KRISP-0065/2020|EPI ISL 467449|B.1.106|South Africa|2020-04-04	0.0001682725	Africa
Africa|hCoV-19/Egypt/CUNCI-HGC5I014/2020|EPI ISL 479714|B.1.255|Egypt|2020-06-02	Africa|hCoV-19/South Africa/KRISP-0065/2020|EPI ISL 467449|B.1.106|South Africa|2020-04-04	0.0002355902	Africa
Africa|hCoV-19/Egypt/CUNCI-HGC5I015/2020|EPI ISL 475722|B.1.255|Egypt|2020-05-02	Africa|hCoV-19/South Africa/KRISP-0065/2020|EPI ISL 467449|B.1.106|South Africa|2020-04-04	0.0003030567	Africa
Africa|hCoV-19/Egypt/CUNCI-HGC5I016/2020|EPI ISL 479731|B.1|Egypt|2020-06-02	Africa|hCoV-19/South Africa/KRISP-0065/2020|EPI ISL 467449|B.1.106|South Africa|2020-04-04	0.0001346212	Africa
Africa|hCoV-19/Egypt/CUNCI-HGC5I022/2020|EPI ISL 479715|B.1.1|Egypt|2020-06-02	Africa|hCoV-19/South Africa/KRISP-0065/2020|EPI ISL 467449|B.1.106|South Africa|2020-04-04	0.0002019379	Africa
Africa|hCoV-19/Egypt/CUNCI-HGC5I025/2020|EPI ISL 479716|A|Egypt|2020-06-02	Africa|hCoV-19/South Africa/KRISP-0065/2020|EPI ISL 467449|B.1.106|South Africa|2020-04-04	0.0000674327	Africa
Africa|hCoV-19/Egypt/CUNCI-HGC5I026/2020|EPI ISL 479735|B.1.5|Egypt|2020-06-02	Africa|hCoV-19/South Africa/KRISP-0065/2020|EPI ISL 467449|B.1.106|South Africa|2020-04-04	0.0002356956	Africa
Africa|hCoV-19/Egypt/CUNCI-HGC5I029/2020|EPI ISL 479734|B.1|Egypt|2020-06-02	Africa|hCoV-19/South Africa/KRISP-0065/2020|EPI ISL 467449|B.1.106|South Africa|2020-04-04	0.0001346407	Africa
Africa|hCoV-19/Egypt/CUNCI-HGC5I030/2020|EPI ISL 479721|B.1.5|Egypt|2020-06-02	Africa|hCoV-19/South Africa/KRISP-0065/2020|EPI ISL 467449|B.1.106|South Africa|2020-04-04	0.0000336567	Africa
Africa|hCoV-19/Egypt/CUNCI-HGC5I033/2020|EPI ISL 479717|B.1.5|Egypt|2020-06-02	Africa|hCoV-19/South Africa/KRISP-0065/2020|EPI ISL 467449|B.1.106|South Africa|2020-04-04	0.0000336612	Africa
Africa|hCoV-19/Egypt/CUNCI-HGC5I034/2020|EPI ISL 479720|B.1.5|Egypt|2020-06-02	Africa|hCoV-19/South Africa/KRISP-0065/2020|EPI ISL 467449|B.1.106|South Africa|2020-04-04	0.0001009547	Africa
Africa|hCoV-19/Egypt/CUNCI-HGC6I002/2020|EPI ISL 479719|B.1.1.1|Egypt|2020-06-02	Africa|hCoV-19/South Africa/KRISP-0065/2020|EPI ISL 467449|B.1.106|South Africa|2020-04-04	0.0004039424	Africa
Africa|hCoV-19/Egypt/CUNCI-HGC6I003/2020|EPI ISL 479718|B.1.5|Egypt|2020-06-02	Africa|hCoV-19/South Africa/KRISP-0065/2020|EPI ISL 467449|B.1.106|South Africa|2020-04-04	0.0001346194	Africa
Africa|hCoV-19/Egypt/CUNCI-HGC6I007/2020|EPI ISL 479722|B.1|Egypt|2020-06-02	Africa|hCoV-19/South Africa/KRISP-0065/2020|EPI ISL 467449|B.1.106|South Africa|2020-04-04	0.0001009856	Africa
Africa|hCoV-19/Egypt/CUNCI-HGC6I010/2020|EPI ISL 478672|B.1|Egypt|2020-06-02	Africa|hCoV-19/South Africa/KRISP-0065/2020|EPI ISL 467449|B.1.106|South Africa|2020-04-04	0.0002355641	Africa
Africa|hCoV-19/Egypt/CUNCI-HGC6I011/2020|EPI ISL 479727|A|Egypt|2020-06-02	Africa|hCoV-19/South Africa/KRISP-0065/2020|EPI ISL 467449|B.1.106|South Africa|2020-04-04	0.0005723346	Africa
Africa|hCoV-19/Egypt/CUNCI-HGC6I015/2020|EPI ISL 479725|B.1.1|Egypt|2020-06-02	Africa|hCoV-19/South Africa/KRISP-0065/2020|EPI ISL 467449|B.1.106|South Africa|2020-04-04	0.0003029120	Africa
Africa|hCoV-19/Egypt/CUNCI-HGC6I016/2020|EPI ISL 475723|B.1.247|Egypt|2020-06-02	Africa|hCoV-19/South Africa/KRISP-0065/2020|EPI ISL 467449|B.1.106|South Africa|2020-04-04	0.0003368545	Africa
Africa|hCoV-19/Egypt/CUNCI-HGC6I024/2020|EPI ISL 479732|B.1.1.247|Egypt|2020-06-02	Africa|hCoV-19/South Africa/KRISP-0065/2020|EPI ISL 467449|B.1.106|South Africa|2020-04-04	0.0002695725	Africa
Africa|hCoV-19/Egypt/CUNCI-HGC6I026/2020|EPI ISL 479724|B.1.1.1|Egypt|2020-06-02	Africa|hCoV-19/South Africa/KRISP-0065/2020|EPI ISL 467449|B.1.106|South Africa|2020-04-04	0.0004376130	Africa
Africa|hCoV-19/Egypt/CUNCI-HGC6I029/2020|EPI ISL 477161|B.1.255|Egypt|2020-06-02	Africa|hCoV-19/South Africa/KRISP-0065/2020|EPI ISL 467449|B.1.106|South Africa|2020-04-04	0.0002355744	Africa
Africa|hCoV-19/Egypt/CUNCI-HGC6I031/2020|EPI ISL 475724|B.1.1.1|Egypt|2020-06-02	Africa|hCoV-19/South Africa/KRISP-0065/2020|EPI ISL 467449|B.1.106|South Africa|2020-04-04	0.0004041913	Africa
Africa|hCoV-19/Egypt/CUNCI-HGC6I032/2020|EPI ISL 479733|B.1.1.1|Egypt|2020-06-02	Africa|hCoV-19/South Africa/KRISP-0065/2020|EPI ISL 467449|B.1.106|South Africa|2020-04-04	0.0004039968	Africa
Africa|hCoV-19/Egypt/CUNCI-HGC6I033/2020|EPI ISL 479723|B.1.1.1|Egypt|2020-06-02	Africa|hCoV-19/South Africa/KRISP-0065/2020|EPI ISL 467449|B.1.106|South Africa|2020-04-04	0.0004039791	Africa
Africa|hCoV-19/Egypt/CUNCI-HGC7I01/2020|EPI ISL 529141|B.1|Egypt|2020-07-19	Africa|hCoV-19/South Africa/KRISP-0065/2020|EPI ISL 467449|B.1.106|South Africa|2020-04-04	0.0002692722	Africa
Africa|hCoV-19/Egypt/CUNCI-HGC7I02/2020|EPI ISL 529142|A|Egypt|2020-07-19	Africa|hCoV-19/South Africa/KRISP-0065/2020|EPI ISL 467449|B.1.106|South Africa|2020-04-04	0.0005386932	Africa
Africa|hCoV-19/Egypt/CUNCI-HGC7I07/2020|EPI ISL 529145|B.1|Egypt|2020-07-19	Africa|hCoV-19/South Africa/KRISP-0065/2020|EPI ISL 467449|B.1.106|South Africa|2020-04-04	0.0002356140	Africa
Africa|hCoV-19/Egypt/EGY-020/2020|EPI ISL 526975|B.1|Egypt|2020-08-14	Africa|hCoV-19/South Africa/KRISP-0065/2020|EPI ISL 467449|B.1.106|South Africa|2020-04-04	0.0002355799	Africa
Africa|hCoV-19/Egypt/EGY-041/2020|EPI ISL 526997|B.1|Egypt|2020-08-22	Africa|hCoV-19/South Africa/KRISP-0065/2020|EPI ISL 467449|B.1.106|South Africa|2020-04-04	0.0002355799	Africa
Africa|hCoV-19/Egypt/EGY-S031/2020|EPI ISL 526986|B.1|Egypt|2020-08-17	Africa|hCoV-19/South Africa/KRISP-0065/2020|EPI ISL 467449|B.1.106|South Africa|2020-04-04	0.0002355799	Africa
Africa|hCoV-19/Egypt/HCoV2-Egy-002/2020|EPI ISL 510532|B.1|Egypt|2020-06-02	Africa|hCoV-19/South Africa/KRISP-0065/2020|EPI ISL 467449|B.1.106|South Africa|2020-04-04	0.0002355799	Africa
Africa|hCoV-19/Egypt/MASRI-005/2020|EPI ISL 482759|B.1|Egypt|2020-04-30	Africa|hCoV-19/South Africa/KRISP-0065/2020|EPI ISL 467449|B.1.106|South Africa|2020-04-04	0.0001009459	Africa
Africa|hCoV-19/Egypt/MASRI-007/2020|EPI ISL 482760|B.1|Egypt|2020-04-28	Africa|hCoV-19/South Africa/KRISP-0065/2020|EPI ISL 467449|B.1.106|South Africa|2020-04-04	0.0001683609	Africa
Africa|hCoV-19/Egypt/MASRI-008/2020|EPI ISL 482761|B.1|Egypt|2020-04-30	Africa|hCoV-19/South Africa/KRISP-0065/2020|EPI ISL 467449|B.1.106|South Africa|2020-04-04	0.0001015516	Africa
Africa|hCoV-19/Egypt/MASRI-009/2020|EPI ISL 483035|A|Egypt|2020-04-30	Africa|hCoV-19/South Africa/KRISP-0065/2020|EPI ISL 467449|B.1.106|South Africa|2020-04-04	0.0004039125	Africa
Africa|hCoV-19/Egypt/MASRI-011/2020|EPI ISL 482762|B.1|Egypt|2020-05-05	Africa|hCoV-19/South Africa/KRISP-0065/2020|EPI ISL 467449|B.1.106|South Africa|2020-04-04	0.0001682872	Africa
Africa|hCoV-19/Egypt/MASRI-012/2020|EPI ISL 482763|B.1|Egypt|2020-05-05	Africa|hCoV-19/South Africa/KRISP-0065/2020|EPI ISL 467449|B.1.106|South Africa|2020-04-04	0.0000672959	Africa
Africa|hCoV-19/Egypt/MASRI-014/2020|EPI ISL 482765|B.1|Egypt|2020-04-30	Africa|hCoV-19/South Africa/KRISP-0065/2020|EPI ISL 467449|B.1.106|South Africa|2020-04-04	0.0003029547	Africa
Africa|hCoV-19/Egypt/MASRI-015/2020|EPI ISL 482766|B.1.36|Egypt|2020-05-11	Africa|hCoV-19/South Africa/KRISP-0065/2020|EPI ISL 467449|B.1.106|South Africa|2020-04-04	0.0003702431	Africa
Africa|hCoV-19/Egypt/MASRI-016/2020|EPI ISL 482767|B.1|Egypt|2020-05-11	Africa|hCoV-19/South Africa/KRISP-0065/2020|EPI ISL 467449|B.1.106|South Africa|2020-04-04	0.0003031587	Africa
Africa|hCoV-19/Egypt/MASRI-018/2020|EPI ISL 483036|A|Egypt|2020-05-10	Africa|hCoV-19/South Africa/KRISP-0065/2020|EPI ISL 467449|B.1.106|South Africa|2020-04-04	0.0005424357	Africa
Africa|hCoV-19/Egypt/MASRI-020/2020|EPI ISL 483037|B.1|Egypt|2020-05-13	Africa|hCoV-19/South Africa/KRISP-0065/2020|EPI ISL 467449|B.1.106|South Africa|2020-04-04	0.0003740617	Africa
Africa|hCoV-19/Egypt/MASRI-022/2020|EPI ISL 482768|B.1.255|Egypt|2020-05-13	Africa|hCoV-19/South Africa/KRISP-0065/2020|EPI ISL 467449|B.1.106|South Africa|2020-04-04	0.0003033852	Africa
Africa|hCoV-19/Egypt/MASRI-023/2020|EPI ISL 482769|B.1|Egypt|2020-05-11	Africa|hCoV-19/South Africa/KRISP-0065/2020|EPI ISL 467449|B.1.106|South Africa|2020-04-04	0.0001010611	Africa
Africa|hCoV-19/Egypt/MASRI-024/2020|EPI ISL 482770|B.1|Egypt|2020-05-11	Africa|hCoV-19/South Africa/KRISP-0065/2020|EPI ISL 467449|B.1.106|South Africa|2020-04-04	0.0001682589	Africa
Africa|hCoV-19/Egypt/MASRI-025/2020|EPI ISL 482771|B.1|Egypt|2020-05-10	Africa|hCoV-19/South Africa/KRISP-0065/2020|EPI ISL 467449|B.1.106|South Africa|2020-04-04	0.0003030393	Africa
Africa|hCoV-19/Egypt/MASRI-026/2020|EPI ISL 482772|B.1|Egypt|2020-05-10	Africa|hCoV-19/South Africa/KRISP-0065/2020|EPI ISL 467449|B.1.106|South Africa|2020-04-04	0.0002356164	Africa
Africa|hCoV-19/Egypt/MASRI-027/2020|EPI ISL 482773|B.1.1.123|Egypt|2020-05-08	Africa|hCoV-19/South Africa/KRISP-0065/2020|EPI ISL 467449|B.1.106|South Africa|2020-04-04	0.0002360860	Africa
Africa|hCoV-19/Egypt/MASRI-028/2020|EPI ISL 483038|B.1|Egypt|2020-05-13	Africa|hCoV-19/South Africa/KRISP-0065/2020|EPI ISL 467449|B.1.106|South Africa|2020-04-04	0.0002355776	Africa
Africa|hCoV-19/Egypt/MASRI-029/2020|EPI ISL 482774|B.1|Egypt|2020-05-13	Africa|hCoV-19/South Africa/KRISP-0065/2020|EPI ISL 467449|B.1.106|South Africa|2020-04-04	0.0001682646	Africa
Africa|hCoV-19/Egypt/MASRI-10/2020|EPI ISL 475752|B.1.255|Egypt|2020-05	Africa|hCoV-19/South Africa/KRISP-0065/2020|EPI ISL 467449|B.1.106|South Africa|2020-04-04	0.0002693175	Africa
Africa|hCoV-19/Egypt/MASRI-11/2020|EPI ISL 475753|B.1.36|Egypt|2020-05	Africa|hCoV-19/South Africa/KRISP-0065/2020|EPI ISL 467449|B.1.106|South Africa|2020-04-04	0.0004039057	Africa
Africa|hCoV-19/Egypt/MASRI-14/2020|EPI ISL 475749|B.1|Egypt|2020-05	Africa|hCoV-19/South Africa/KRISP-0065/2020|EPI ISL 467449|B.1.106|South Africa|2020-04-04	0.0001346090	Africa
Africa|hCoV-19/Egypt/MASRI-15/2020|EPI ISL 475750|B.1.1|Egypt|2020-05	Africa|hCoV-19/South Africa/KRISP-0065/2020|EPI ISL 467449|B.1.106|South Africa|2020-04-04	0.0004743149	Africa
Africa|hCoV-19/Egypt/MASRI-2/2020|EPI ISL 475745|B.1|Egypt|2020-05	Africa|hCoV-19/South Africa/KRISP-0065/2020|EPI ISL 467449|B.1.106|South Africa|2020-04-04	0.0001682532	Africa
Africa|hCoV-19/Egypt/MASRI-3/2020|EPI ISL 475746|A|Egypt|2020-05	Africa|hCoV-19/South Africa/KRISP-0065/2020|EPI ISL 467449|B.1.106|South Africa|2020-04-04	0.0004376088	Africa
Africa|hCoV-19/Egypt/MASRI-6/2020|EPI ISL 475747|B.1.255|Egypt|2020-05	Africa|hCoV-19/South Africa/KRISP-0065/2020|EPI ISL 467449|B.1.106|South Africa|2020-04-04	0.0001682533	Africa
Africa|hCoV-19/Egypt/MASRI-9/2020|EPI ISL 475751|B.1.1.1|Egypt|2020-05	Africa|hCoV-19/South Africa/KRISP-0065/2020|EPI ISL 467449|B.1.106|South Africa|2020-04-04	0.0005387966	Africa
Africa|hCoV-19/Egypt/NRC-01/2020|EPI ISL 430820|B.1|Egypt|2020-03-18	Africa|hCoV-19/South Africa/KRISP-0065/2020|EPI ISL 467449|B.1.106|South Africa|2020-04-04	0.0001351473	Africa
Africa|hCoV-19/Egypt/NRC-03/2020|EPI ISL 430819|B.1.246|Egypt|2020-03-18	Africa|hCoV-19/South Africa/KRISP-0065/2020|EPI ISL 467449|B.1.106|South Africa|2020-04-04	0.0001688229	Africa
Africa|hCoV-19/Gabon/ITM-K011/2020|EPI ISL 539573|A|Gabon|2020-03-22	Africa|hCoV-19/South Africa/KRISP-0065/2020|EPI ISL 467449|B.1.106|South Africa|2020-04-04	0.0003702370	Africa
Africa|hCoV-19/Gabon/ITM-K023/2020|EPI ISL 539574|B.1.178|Gabon|2020-03-27	Africa|hCoV-19/South Africa/KRISP-0065/2020|EPI ISL 467449|B.1.106|South Africa|2020-04-04	0.0001345972	Africa
Africa|hCoV-19/Gabon/ITM-K027/2020|EPI ISL 539575|A|Gabon|2020-03-27	Africa|hCoV-19/South Africa/KRISP-0065/2020|EPI ISL 467449|B.1.106|South Africa|2020-04-04	0.0003702283	Africa
Africa|hCoV-19/Gabon/ITM-K028/2020|EPI ISL 539576|B.1.292|Gabon|2020-03-27	Africa|hCoV-19/South Africa/KRISP-0065/2020|EPI ISL 467449|B.1.106|South Africa|2020-04-04	0.0001345999	Africa
Africa|hCoV-19/Gambia/0214/2020|EPI ISL 471158|B.1|Gambia|2020-03-29	Africa|hCoV-19/South Africa/KRISP-0065/2020|EPI ISL 467449|B.1.106|South Africa|2020-04-04	0.0003034376	Africa
Africa|hCoV-19/Gambia/0268/2020|EPI ISL 471159|B.1.1|Gambia|2020-03-21	Africa|hCoV-19/South Africa/KRISP-0065/2020|EPI ISL 467449|B.1.106|South Africa|2020-04-04	0.0001698977	Africa
Africa|hCoV-19/Gambia/0278/2020|EPI ISL 471160|B.1.1|Gambia|2020-03-20	Africa|hCoV-19/South Africa/KRISP-0065/2020|EPI ISL 467449|B.1.106|South Africa|2020-04-04	0.0001701463	Africa
Africa|hCoV-19/Gambia/0528/2020|EPI ISL 471161|B.1.1.293|Gambia|2020-04-30	Africa|hCoV-19/South Africa/KRISP-0065/2020|EPI ISL 467449|B.1.106|South Africa|2020-04-04	0.0002070968	Africa
Africa|hCoV-19/Gambia/0531/2020|EPI ISL 471162|B.1.1.293|Gambia|2020-04-30	Africa|hCoV-19/South Africa/KRISP-0065/2020|EPI ISL 467449|B.1.106|South Africa|2020-04-04	0.0002071112	Africa
Africa|hCoV-19/Gambia/0536/2020|EPI ISL 471163|B.1.1.293|Gambia|2020-04-30	Africa|hCoV-19/South Africa/KRISP-0065/2020|EPI ISL 467449|B.1.106|South Africa|2020-04-04	0.0002019263	Africa
Africa|hCoV-19/Gambia/0547/2020|EPI ISL 471164|B.1.1.293|Gambia|2020-04-30	Africa|hCoV-19/South Africa/KRISP-0065/2020|EPI ISL 467449|B.1.106|South Africa|2020-04-04	0.0002022462	Africa
Africa|hCoV-19/Gambia/0548/2020|EPI ISL 471165|B.1.5|Gambia|2020-04-30	Africa|hCoV-19/South Africa/KRISP-0065/2020|EPI ISL 467449|B.1.106|South Africa|2020-04-04	0.0000696570	Africa
Africa|hCoV-19/Gambia/1090/2020|EPI ISL 471166|B.1.1|Gambia|2020-05-04	Africa|hCoV-19/South Africa/KRISP-0065/2020|EPI ISL 467449|B.1.106|South Africa|2020-04-04	0.0002375033	Africa
Africa|hCoV-19/Gambia/1094/2020|EPI ISL 471167|B.1.1.293|Gambia|2020-05-04	Africa|hCoV-19/South Africa/KRISP-0065/2020|EPI ISL 467449|B.1.106|South Africa|2020-04-04	0.0002019263	Africa
Africa|hCoV-19/Gambia/1251/2020|EPI ISL 471168|B.1.1.293|Gambia|2020-05-07	Africa|hCoV-19/South Africa/KRISP-0065/2020|EPI ISL 467449|B.1.106|South Africa|2020-04-04	0.0002070969	Africa
Africa|hCoV-19/Gambia/1264/2020|EPI ISL 471169|B.1.1|Gambia|2020-05-07	Africa|hCoV-19/South Africa/KRISP-0065/2020|EPI ISL 467449|B.1.106|South Africa|2020-04-04	0.0001696672	Africa
Africa|hCoV-19/Gambia/1271/2020|EPI ISL 471170|B.1.1|Gambia|2020-05-07	Africa|hCoV-19/South Africa/KRISP-0065/2020|EPI ISL 467449|B.1.106|South Africa|2020-04-04	0.0001698862	Africa
Africa|hCoV-19/Gambia/1277/2020|EPI ISL 471171|B.1.1.293|Gambia|2020-05-07	Africa|hCoV-19/South Africa/KRISP-0065/2020|EPI ISL 467449|B.1.106|South Africa|2020-04-04	0.0002019263	Africa
Africa|hCoV-19/Gambia/3668/2020|EPI ISL 560992|B.1.5.12|Gambia|2020-07-30	Africa|hCoV-19/South Africa/KRISP-0065/2020|EPI ISL 467449|B.1.106|South Africa|2020-04-04	0.0003051474	Africa
Africa|hCoV-19/Gambia/3670/2020|EPI ISL 560993|B.1.5.12|Gambia|2020-07-30	Africa|hCoV-19/South Africa/KRISP-0065/2020|EPI ISL 467449|B.1.106|South Africa|2020-04-04	0.0003076504	Africa
Africa|hCoV-19/Gambia/3671/2020|EPI ISL 560994|B.1.1.293|Gambia|2020-07-30	Africa|hCoV-19/South Africa/KRISP-0065/2020|EPI ISL 467449|B.1.106|South Africa|2020-04-04	0.0001695137	Africa
Africa|hCoV-19/Gambia/3673/2020|EPI ISL 560995|B.1.5|Gambia|2020-07-30	Africa|hCoV-19/South Africa/KRISP-0065/2020|EPI ISL 467449|B.1.106|South Africa|2020-04-04	0.0001695458	Africa
Africa|hCoV-19/Gambia/3676/2020|EPI ISL 560996|B.1.5|Gambia|2020-07-30	Africa|hCoV-19/South Africa/KRISP-0065/2020|EPI ISL 467449|B.1.106|South Africa|2020-04-04	0.0000690290	Africa
Africa|hCoV-19/Gambia/3678/2020|EPI ISL 560997|B.1.292|Gambia|2020-07-30	Africa|hCoV-19/South Africa/KRISP-0065/2020|EPI ISL 467449|B.1.106|South Africa|2020-04-04	0.0001682589	Africa
Africa|hCoV-19/Gambia/3679/2020|EPI ISL 560998|B.1.5.12|Gambia|2020-07-30	Africa|hCoV-19/South Africa/KRISP-0065/2020|EPI ISL 467449|B.1.106|South Africa|2020-04-04	0.0002392942	Africa
Africa|hCoV-19/Gambia/3680/2020|EPI ISL 560999|B.1.5|Gambia|2020-07-30	Africa|hCoV-19/South Africa/KRISP-0065/2020|EPI ISL 467449|B.1.106|South Africa|2020-04-04	0.0000690552	Africa
Africa|hCoV-19/Gambia/3683/2020|EPI ISL 561000|B.1.292|Gambia|2020-07-30	Africa|hCoV-19/South Africa/KRISP-0065/2020|EPI ISL 467449|B.1.106|South Africa|2020-04-04	0.0002019147	Africa
Africa|hCoV-19/Gambia/3703/2020|EPI ISL 561001|B.1.5.12|Gambia|2020-07-30	Africa|hCoV-19/South Africa/KRISP-0065/2020|EPI ISL 467449|B.1.106|South Africa|2020-04-04	0.0002355776	Africa
Africa|hCoV-19/Gambia/3717/2020|EPI ISL 561002|B.1.5|Gambia|2020-07-30	Africa|hCoV-19/South Africa/KRISP-0065/2020|EPI ISL 467449|B.1.106|South Africa|2020-04-04	0.0001025466	Africa
Africa|hCoV-19/Gambia/3724/2020|EPI ISL 561003|B.1.5.12|Gambia|2020-07-30	Africa|hCoV-19/South Africa/KRISP-0065/2020|EPI ISL 467449|B.1.106|South Africa|2020-04-04	0.0002355776	Africa
Africa|hCoV-19/Gambia/3725/2020|EPI ISL 561004|B.1.1.293|Gambia|2020-07-30	Africa|hCoV-19/South Africa/KRISP-0065/2020|EPI ISL 467449|B.1.106|South Africa|2020-04-04	0.0003365937	Africa
Africa|hCoV-19/Gambia/3728/2020|EPI ISL 561005|B.1.5|Gambia|2020-07-30	Africa|hCoV-19/South Africa/KRISP-0065/2020|EPI ISL 467449|B.1.106|South Africa|2020-04-04	0.0000352323	Africa
Africa|hCoV-19/Gambia/3729/2020|EPI ISL 561006|B.1.5.12|Gambia|2020-07-30	Africa|hCoV-19/South Africa/KRISP-0065/2020|EPI ISL 467449|B.1.106|South Africa|2020-04-04	0.0001682572	Africa
Africa|hCoV-19/Gambia/3732/2020|EPI ISL 561007|B.1.5|Gambia|2020-07-30	Africa|hCoV-19/South Africa/KRISP-0065/2020|EPI ISL 467449|B.1.106|South Africa|2020-04-04	0.0001026203	Africa
Africa|hCoV-19/Gambia/3735/2020|EPI ISL 561008|B.1.5|Gambia|2020-07-30	Africa|hCoV-19/South Africa/KRISP-0065/2020|EPI ISL 467449|B.1.106|South Africa|2020-04-04	0.0000345114	Africa
Africa|hCoV-19/Gambia/3737/2020|EPI ISL 561009|B.1.1.293|Gambia|2020-07-30	Africa|hCoV-19/South Africa/KRISP-0065/2020|EPI ISL 467449|B.1.106|South Africa|2020-04-04	0.0002356989	Africa
Africa|hCoV-19/Gambia/3741/2020|EPI ISL 561010|B.1.5.12|Gambia|2020-07-30	Africa|hCoV-19/South Africa/KRISP-0065/2020|EPI ISL 467449|B.1.106|South Africa|2020-04-04	0.0001709005	Africa
Africa|hCoV-19/Gambia/3743/2020|EPI ISL 561011|B.1.5.12|Gambia|2020-07-30	Africa|hCoV-19/South Africa/KRISP-0065/2020|EPI ISL 467449|B.1.106|South Africa|2020-04-04	0.0003029090	Africa
Africa|hCoV-19/Gambia/3749/2020|EPI ISL 561012|B.1.5.12|Gambia|2020-07-30	Africa|hCoV-19/South Africa/KRISP-0065/2020|EPI ISL 467449|B.1.106|South Africa|2020-04-04	0.0002355697	Africa
Africa|hCoV-19/Gambia/3761/2020|EPI ISL 561013|B.1.5.12|Gambia|2020-07-30	Africa|hCoV-19/South Africa/KRISP-0065/2020|EPI ISL 467449|B.1.106|South Africa|2020-04-04	0.0002355697	Africa
Africa|hCoV-19/Gambia/3772/2020|EPI ISL 561025|B.1.5|Gambia|2020-07-30	Africa|hCoV-19/South Africa/KRISP-0065/2020|EPI ISL 467449|B.1.106|South Africa|2020-04-04	0.0000697876	Africa
Africa|hCoV-19/Gambia/GC19-015/2020|EPI ISL 428855|B.1.1.8|Gambia|2020-03-17	Africa|hCoV-19/South Africa/KRISP-0065/2020|EPI ISL 467449|B.1.106|South Africa|2020-04-04	0.0002019175	Africa
Africa|hCoV-19/Gambia/GC19-026/2020|EPI ISL 428856|B.6|Gambia|2020-03-21	Africa|hCoV-19/South Africa/KRISP-0065/2020|EPI ISL 467449|B.1.106|South Africa|2020-04-04	0.0003365632	Africa
Africa|hCoV-19/Gambia/GC19-029/2020|EPI ISL 428857|B.1|Gambia|2020-04-20	Africa|hCoV-19/South Africa/KRISP-0065/2020|EPI ISL 467449|B.1.106|South Africa|2020-04-04	0.0001346058	Africa
Africa|hCoV-19/Gambia/GC19-0479/2020|EPI ISL 561015|B.1.1.293|Gambia|2020-04-29	Africa|hCoV-19/South Africa/KRISP-0065/2020|EPI ISL 467449|B.1.106|South Africa|2020-04-04	0.0002107546	Africa
Africa|hCoV-19/Gambia/GC19-0544/2020|EPI ISL 561016|B.1.5|Gambia|2020-05-01	Africa|hCoV-19/South Africa/KRISP-0065/2020|EPI ISL 467449|B.1.106|South Africa|2020-04-04	0.0000700416	Africa
Africa|hCoV-19/Gambia/GC19-1385/2020|EPI ISL 561018|B.1.5|Gambia|2020-05-12	Africa|hCoV-19/South Africa/KRISP-0065/2020|EPI ISL 467449|B.1.106|South Africa|2020-04-04	0.0000708077	Africa
Africa|hCoV-19/Gambia/GC19-1503/2020|EPI ISL 561021|B.1.1|Gambia|2020-05-14	Africa|hCoV-19/South Africa/KRISP-0065/2020|EPI ISL 467449|B.1.106|South Africa|2020-04-04	0.0002692454	Africa
Africa|hCoV-19/Gambia/GC19-1527/2020|EPI ISL 561022|B.1.1.293|Gambia|2020-05-16	Africa|hCoV-19/South Africa/KRISP-0065/2020|EPI ISL 467449|B.1.106|South Africa|2020-04-04	0.0002019467	Africa
Africa|hCoV-19/Gambia/GC19-1533/2020|EPI ISL 561023|B.1.1.264|Gambia|2020-05-16	Africa|hCoV-19/South Africa/KRISP-0065/2020|EPI ISL 467449|B.1.106|South Africa|2020-04-04	0.0002092633	Africa
Africa|hCoV-19/Gambia/GC19-1572/2020|EPI ISL 561014|B.1.1|Gambia|2020-05-20	Africa|hCoV-19/South Africa/KRISP-0065/2020|EPI ISL 467449|B.1.106|South Africa|2020-04-04	0.0001745894	Africa
Africa|hCoV-19/Gambia/GC19-1575/2020|EPI ISL 561026|B.1.1|Gambia|2020-05-20	Africa|hCoV-19/South Africa/KRISP-0065/2020|EPI ISL 467449|B.1.106|South Africa|2020-04-04	0.0001737538	Africa
Africa|hCoV-19/Gambia/GC19-1606/2020|EPI ISL 561027|B.1.1|Gambia|2020-05-20	Africa|hCoV-19/South Africa/KRISP-0065/2020|EPI ISL 467449|B.1.106|South Africa|2020-04-04	0.0002092701	Africa
Africa|hCoV-19/Gambia/GC19-1706/2020|EPI ISL 561028|B.1.5|Gambia|2020-05-22	Africa|hCoV-19/South Africa/KRISP-0065/2020|EPI ISL 467449|B.1.106|South Africa|2020-04-04	0.0000700808	Africa
Africa|hCoV-19/Gambia/GC19-1814/2020|EPI ISL 561032|B.1.5|Gambia|2020-05-28	Africa|hCoV-19/South Africa/KRISP-0065/2020|EPI ISL 467449|B.1.106|South Africa|2020-04-04	0.0000707826	Africa
Africa|hCoV-19/Gambia/GC19-1818/2020|EPI ISL 561034|B.1.1|Gambia|2020-05-28	Africa|hCoV-19/South Africa/KRISP-0065/2020|EPI ISL 467449|B.1.106|South Africa|2020-04-04	0.0002692634	Africa
Africa|hCoV-19/Gambia/GC19-1983/2020|EPI ISL 561038|B.1.1|Gambia|2020-06-07	Africa|hCoV-19/South Africa/KRISP-0065/2020|EPI ISL 467449|B.1.106|South Africa|2020-04-04	0.0002692550	Africa
Africa|hCoV-19/Gambia/GC19-2197/2020|EPI ISL 561040|B.1.292|Gambia|2020-06-26	Africa|hCoV-19/South Africa/KRISP-0065/2020|EPI ISL 467449|B.1.106|South Africa|2020-04-04	0.0001696229	Africa
Africa|hCoV-19/Gambia/GC19-2427/2020|EPI ISL 561105|B.1.1.293|Gambia|2020-07-21	Africa|hCoV-19/South Africa/KRISP-0065/2020|EPI ISL 467449|B.1.106|South Africa|2020-04-04	0.0002019556	Africa
Africa|hCoV-19/Gambia/GC19-2443/2020|EPI ISL 561106|B.1.5|Gambia|2020-07-21	Africa|hCoV-19/South Africa/KRISP-0065/2020|EPI ISL 467449|B.1.106|South Africa|2020-04-04	0.0000354019	Africa
Africa|hCoV-19/Gambia/GC19-2450/2020|EPI ISL 561107|B.1.5.12|Gambia|2020-07-21	Africa|hCoV-19/South Africa/KRISP-0065/2020|EPI ISL 467449|B.1.106|South Africa|2020-04-04	0.0002355806	Africa
Africa|hCoV-19/Gambia/GC19-2459/2020|EPI ISL 561108|B.1.1.293|Gambia|2020-07-21	Africa|hCoV-19/South Africa/KRISP-0065/2020|EPI ISL 467449|B.1.106|South Africa|2020-04-04	0.0001696442	Africa
Africa|hCoV-19/Gambia/GC19-2469/2020|EPI ISL 561109|B.1.5|Gambia|2020-07-21	Africa|hCoV-19/South Africa/KRISP-0065/2020|EPI ISL 467449|B.1.106|South Africa|2020-04-04	0.0000345150	Africa
Africa|hCoV-19/Gambia/GC19-2473/2020|EPI ISL 561110|B.1.5.12|Gambia|2020-07-21	Africa|hCoV-19/South Africa/KRISP-0065/2020|EPI ISL 467449|B.1.106|South Africa|2020-04-04	0.0002692524	Africa
Africa|hCoV-19/Gambia/GC19-2498/2020|EPI ISL 561111|B.1.292|Gambia|2020-07-21	Africa|hCoV-19/South Africa/KRISP-0065/2020|EPI ISL 467449|B.1.106|South Africa|2020-04-04	0.0002019080	Africa
Africa|hCoV-19/Gambia/GC19-2525/2020|EPI ISL 561113|B.1.1.293|Gambia|2020-07-21	Africa|hCoV-19/South Africa/KRISP-0065/2020|EPI ISL 467449|B.1.106|South Africa|2020-04-04	0.0002692524	Africa
Africa|hCoV-19/Gambia/GC19-2526/2020|EPI ISL 561114|B.1.5.12|Gambia|2020-07-21	Africa|hCoV-19/South Africa/KRISP-0065/2020|EPI ISL 467449|B.1.106|South Africa|2020-04-04	0.0002692578	Africa
Africa|hCoV-19/Gambia/GC19-2629/2020|EPI ISL 561123|B.1.5.12|Gambia|2020-07-21	Africa|hCoV-19/South Africa/KRISP-0065/2020|EPI ISL 467449|B.1.106|South Africa|2020-04-04	0.0002374987	Africa
Africa|hCoV-19/Gambia/GC19-2632/2020|EPI ISL 561124|B.1.5.12|Gambia|2020-07-21	Africa|hCoV-19/South Africa/KRISP-0065/2020|EPI ISL 467449|B.1.106|South Africa|2020-04-04	0.0002373216	Africa
Africa|hCoV-19/Gambia/GC19-2638/2020|EPI ISL 561126|B.1.5.12|Gambia|2020-07-21	Africa|hCoV-19/South Africa/KRISP-0065/2020|EPI ISL 467449|B.1.106|South Africa|2020-04-04	0.0002084181	Africa
Africa|hCoV-19/Gambia/GC19-2652/2020|EPI ISL 561128|B.1.5.12|Gambia|2020-07-21	Africa|hCoV-19/South Africa/KRISP-0065/2020|EPI ISL 467449|B.1.106|South Africa|2020-04-04	0.0001346696	Africa
Africa|hCoV-19/Gambia/GC19-2654/2020|EPI ISL 561130|B.1.292|Gambia|2020-07-21	Africa|hCoV-19/South Africa/KRISP-0065/2020|EPI ISL 467449|B.1.106|South Africa|2020-04-04	0.0002355879	Africa
Africa|hCoV-19/Gambia/GC19-2663/2020|EPI ISL 561133|B.1.1.293|Gambia|2020-07-21	Africa|hCoV-19/South Africa/KRISP-0065/2020|EPI ISL 467449|B.1.106|South Africa|2020-04-04	0.0003029150	Africa
Africa|hCoV-19/Gambia/GC19-2707/2020|EPI ISL 561134|B.1.1.293|Gambia|2020-07-21	Africa|hCoV-19/South Africa/KRISP-0065/2020|EPI ISL 467449|B.1.106|South Africa|2020-04-04	0.0002373344	Africa
Africa|hCoV-19/Gambia/GC19-2711/2020|EPI ISL 561135|B.1.5.12|Gambia|2020-07-21	Africa|hCoV-19/South Africa/KRISP-0065/2020|EPI ISL 467449|B.1.106|South Africa|2020-04-04	0.0002019040	Africa
Africa|hCoV-19/Gambia/GC19-2730/2020|EPI ISL 561136|B.1.5.12|Gambia|2020-07-21	Africa|hCoV-19/South Africa/KRISP-0065/2020|EPI ISL 467449|B.1.106|South Africa|2020-04-04	0.0003390801	Africa
Africa|hCoV-19/Gambia/GC19-2731/2020|EPI ISL 561137|B.1.1.293|Gambia|2020-07-21	Africa|hCoV-19/South Africa/KRISP-0065/2020|EPI ISL 467449|B.1.106|South Africa|2020-04-04	0.0002692705	Africa
Africa|hCoV-19/Gambia/GC19-2828/2020|EPI ISL 561150|B.1.361|Gambia|2020-07-24	Africa|hCoV-19/South Africa/KRISP-0065/2020|EPI ISL 467449|B.1.106|South Africa|2020-04-04	0.0002019304	Africa
Africa|hCoV-19/Gambia/GC19-2842/2020|EPI ISL 561151|B.1.1|Gambia|2020-07-24	Africa|hCoV-19/South Africa/KRISP-0065/2020|EPI ISL 467449|B.1.106|South Africa|2020-04-04	0.0003366050	Africa
Africa|hCoV-19/Gambia/GC19-2898/2020|EPI ISL 561153|B.1.5.12|Gambia|2020-07-24	Africa|hCoV-19/South Africa/KRISP-0065/2020|EPI ISL 467449|B.1.106|South Africa|2020-04-04	0.0002019175	Africa
Africa|hCoV-19/Gambia/GC19-2904/2020|EPI ISL 561154|B.1.1|Gambia|2020-07-24	Africa|hCoV-19/South Africa/KRISP-0065/2020|EPI ISL 467449|B.1.106|South Africa|2020-04-04	0.0003365937	Africa
Africa|hCoV-19/Gambia/GC19-2947/2020|EPI ISL 561155|B.1.5.12|Gambia|2020-07-24	Africa|hCoV-19/South Africa/KRISP-0065/2020|EPI ISL 467449|B.1.106|South Africa|2020-04-04	0.0002355697	Africa
Africa|hCoV-19/Gambia/GC19-2973/2020|EPI ISL 561156|B.1.1.293|Gambia|2020-07-24	Africa|hCoV-19/South Africa/KRISP-0065/2020|EPI ISL 467449|B.1.106|South Africa|2020-04-04	0.0002355855	Africa
Africa|hCoV-19/Gambia/GC19-2977/2020|EPI ISL 561157|B.1.1.293|Gambia|2020-07-24	Africa|hCoV-19/South Africa/KRISP-0065/2020|EPI ISL 467449|B.1.106|South Africa|2020-04-04	0.0002355934	Africa
Africa|hCoV-19/Gambia/GC19-2985/2020|EPI ISL 561158|B.1.5.12|Gambia|2020-07-24	Africa|hCoV-19/South Africa/KRISP-0065/2020|EPI ISL 467449|B.1.106|South Africa|2020-04-04	0.0001345972	Africa
Africa|hCoV-19/Gambia/GC19-2991/2020|EPI ISL 561159|B.1.1|Gambia|2020-07-24	Africa|hCoV-19/South Africa/KRISP-0065/2020|EPI ISL 467449|B.1.106|South Africa|2020-04-04	0.0002019488	Africa
Africa|hCoV-19/Gambia/GC19-3064/2020|EPI ISL 561160|B.1.1|Gambia|2020-07-25	Africa|hCoV-19/South Africa/KRISP-0065/2020|EPI ISL 467449|B.1.106|South Africa|2020-04-04	0.0003366164	Africa
Africa|hCoV-19/Gambia/GC19-3065/2020|EPI ISL 561161|B.1.5.12|Gambia|2020-07-25	Africa|hCoV-19/South Africa/KRISP-0065/2020|EPI ISL 467449|B.1.106|South Africa|2020-04-04	0.0002738319	Africa
Africa|hCoV-19/Gambia/GC19-3081/2020|EPI ISL 561162|B.1.1|Gambia|2020-07-25	Africa|hCoV-19/South Africa/KRISP-0065/2020|EPI ISL 467449|B.1.106|South Africa|2020-04-04	0.0003366049	Africa
Africa|hCoV-19/Gambia/GC19-3085/2020|EPI ISL 561163|B.1.1.293|Gambia|2020-07-25	Africa|hCoV-19/South Africa/KRISP-0065/2020|EPI ISL 467449|B.1.106|South Africa|2020-04-04	0.0001695326	Africa
Africa|hCoV-19/Gambia/GC19-3087/2020|EPI ISL 561041|B.1.292|Gambia|2020-07-25	Africa|hCoV-19/South Africa/KRISP-0065/2020|EPI ISL 467449|B.1.106|South Africa|2020-04-04	0.0002355641	Africa
Africa|hCoV-19/Gambia/GC19-3099/2020|EPI ISL 561164|B.1.1.242|Gambia|2020-07-25	Africa|hCoV-19/South Africa/KRISP-0065/2020|EPI ISL 467449|B.1.106|South Africa|2020-04-04	0.0003029191	Africa
Africa|hCoV-19/Gambia/GC19-3110/2020|EPI ISL 561165|B.1.1.293|Gambia|2020-07-25	Africa|hCoV-19/South Africa/KRISP-0065/2020|EPI ISL 467449|B.1.106|South Africa|2020-04-04	0.0002692550	Africa
Africa|hCoV-19/Gambia/GC19-3112/2020|EPI ISL 561166|B.1|Gambia|2020-07-25	Africa|hCoV-19/South Africa/KRISP-0065/2020|EPI ISL 467449|B.1.106|South Africa|2020-04-04	0.0003028917	Africa
Africa|hCoV-19/Gambia/GC19-3113/2020|EPI ISL 561167|B.1.1.293|Gambia|2020-07-25	Africa|hCoV-19/South Africa/KRISP-0065/2020|EPI ISL 467449|B.1.106|South Africa|2020-04-04	0.0002355855	Africa
Africa|hCoV-19/Gambia/GC19-3114/2020|EPI ISL 561168|B.1.1|Gambia|2020-07-25	Africa|hCoV-19/South Africa/KRISP-0065/2020|EPI ISL 467449|B.1.106|South Africa|2020-04-04	0.0003365937	Africa
Africa|hCoV-19/Gambia/GC19-3135/2020|EPI ISL 561169|B.1.5.12|Gambia|2020-07-27	Africa|hCoV-19/South Africa/KRISP-0065/2020|EPI ISL 467449|B.1.106|South Africa|2020-04-04	0.0001356008	Africa
Africa|hCoV-19/Gambia/GC19-3140/2020|EPI ISL 561042|B.1.5.12|Gambia|2020-07-27	Africa|hCoV-19/South Africa/KRISP-0065/2020|EPI ISL 467449|B.1.106|South Africa|2020-04-04	0.0003029282	Africa
Africa|hCoV-19/Gambia/GC19-3145/2020|EPI ISL 561170|B.1.1|Gambia|2020-07-27	Africa|hCoV-19/South Africa/KRISP-0065/2020|EPI ISL 467449|B.1.106|South Africa|2020-04-04	0.0003366050	Africa
Africa|hCoV-19/Gambia/GC19-3146/2020|EPI ISL 561171|B.1.5.12|Gambia|2020-07-27	Africa|hCoV-19/South Africa/KRISP-0065/2020|EPI ISL 467449|B.1.106|South Africa|2020-04-04	0.0001356436	Africa
Africa|hCoV-19/Gambia/GC19-3165/2020|EPI ISL 561043|B.1.1.293|Gambia|2020-07-27	Africa|hCoV-19/South Africa/KRISP-0065/2020|EPI ISL 467449|B.1.106|South Africa|2020-04-04	0.0002355855	Africa
Africa|hCoV-19/Gambia/GC19-3166/2020|EPI ISL 561044|B.1.5.12|Gambia|2020-07-27	Africa|hCoV-19/South Africa/KRISP-0065/2020|EPI ISL 467449|B.1.106|South Africa|2020-04-04	0.0001355963	Africa
Africa|hCoV-19/Gambia/GC19-3189/2020|EPI ISL 561045|B.1.5|Gambia|2020-07-27	Africa|hCoV-19/South Africa/KRISP-0065/2020|EPI ISL 467449|B.1.106|South Africa|2020-04-04	0.0000684650	Africa
Africa|hCoV-19/Gambia/GC19-3192/2020|EPI ISL 561046|B.1.5|Gambia|2020-07-27	Africa|hCoV-19/South Africa/KRISP-0065/2020|EPI ISL 467449|B.1.106|South Africa|2020-04-04	0.0001017223	Africa
Africa|hCoV-19/Gambia/GC19-3193/2020|EPI ISL 561047|B.1.5.12|Gambia|2020-07-27	Africa|hCoV-19/South Africa/KRISP-0065/2020|EPI ISL 467449|B.1.106|South Africa|2020-04-04	0.0001355916	Africa
Africa|hCoV-19/Gambia/GC19-3208/2020|EPI ISL 561048|B.1.5.12|Gambia|2020-07-27	Africa|hCoV-19/South Africa/KRISP-0065/2020|EPI ISL 467449|B.1.106|South Africa|2020-04-04	0.0002034302	Africa
Africa|hCoV-19/Gambia/GC19-3209/2020|EPI ISL 561049|B.1.5.12|Gambia|2020-07-27	Africa|hCoV-19/South Africa/KRISP-0065/2020|EPI ISL 467449|B.1.106|South Africa|2020-04-04	0.0001017055	Africa
Africa|hCoV-19/Gambia/GC19-3210/2020|EPI ISL 561050|B.1.5.12|Gambia|2020-07-27	Africa|hCoV-19/South Africa/KRISP-0065/2020|EPI ISL 467449|B.1.106|South Africa|2020-04-04	0.0001042047	Africa
Africa|hCoV-19/Gambia/GC19-3214/2020|EPI ISL 561051|B.1.1.293|Gambia|2020-07-27	Africa|hCoV-19/South Africa/KRISP-0065/2020|EPI ISL 467449|B.1.106|South Africa|2020-04-04	0.0001356232	Africa
Africa|hCoV-19/Gambia/GC19-3219/2020|EPI ISL 561052|B.1.5.12|Gambia|2020-07-27	Africa|hCoV-19/South Africa/KRISP-0065/2020|EPI ISL 467449|B.1.106|South Africa|2020-04-04	0.0001346153	Africa
Africa|hCoV-19/Gambia/GC19-3246/2020|EPI ISL 561053|B.1.5.12|Gambia|2020-07-27	Africa|hCoV-19/South Africa/KRISP-0065/2020|EPI ISL 467449|B.1.106|South Africa|2020-04-04	0.0001356082	Africa
Africa|hCoV-19/Gambia/GC19-3255/2020|EPI ISL 561054|B.1.177|Gambia|2020-07-27	Africa|hCoV-19/South Africa/KRISP-0065/2020|EPI ISL 467449|B.1.106|South Africa|2020-04-04	0.0000678121	Africa
Africa|hCoV-19/Gambia/GC19-3266/2020|EPI ISL 561055|B.1.5|Gambia|2020-07-27	Africa|hCoV-19/South Africa/KRISP-0065/2020|EPI ISL 467449|B.1.106|South Africa|2020-04-04	0.0000339019	Africa
Africa|hCoV-19/Gambia/GC19-3267/2020|EPI ISL 561056|B.1.5.12|Gambia|2020-07-27	Africa|hCoV-19/South Africa/KRISP-0065/2020|EPI ISL 467449|B.1.106|South Africa|2020-04-04	0.0000678029	Africa
Africa|hCoV-19/Gambia/GC19-3278/2020|EPI ISL 561058|B.1.5.12|Gambia|2020-07-27	Africa|hCoV-19/South Africa/KRISP-0065/2020|EPI ISL 467449|B.1.106|South Africa|2020-04-04	0.0001016927	Africa
Africa|hCoV-19/Gambia/GC19-3301/2020|EPI ISL 561059|B.1.5.12|Gambia|2020-07-27	Africa|hCoV-19/South Africa/KRISP-0065/2020|EPI ISL 467449|B.1.106|South Africa|2020-04-04	0.0001017030	Africa
Africa|hCoV-19/Gambia/GC19-3317/2020|EPI ISL 561060|B.1.5|Gambia|2020-07-27	Africa|hCoV-19/South Africa/KRISP-0065/2020|EPI ISL 467449|B.1.106|South Africa|2020-04-04	0.0001009808	Africa
Africa|hCoV-19/Gambia/GC19-3323/2020|EPI ISL 561061|B.1.5|Gambia|2020-07-27	Africa|hCoV-19/South Africa/KRISP-0065/2020|EPI ISL 467449|B.1.106|South Africa|2020-04-04	0.0000678151	Africa
Africa|hCoV-19/Gambia/GC19-3358/2020|EPI ISL 561062|B.1.1.293|Gambia|2020-07-27	Africa|hCoV-19/South Africa/KRISP-0065/2020|EPI ISL 467449|B.1.106|South Africa|2020-04-04	0.0003365937	Africa
Africa|hCoV-19/Gambia/GC19-3365/2020|EPI ISL 561063|B.1.5.12|Gambia|2020-07-27	Africa|hCoV-19/South Africa/KRISP-0065/2020|EPI ISL 467449|B.1.106|South Africa|2020-04-04	0.0001695120	Africa
Africa|hCoV-19/Gambia/GC19-3373/2020|EPI ISL 561064|B.1.5|Gambia|2020-07-27	Africa|hCoV-19/South Africa/KRISP-0065/2020|EPI ISL 467449|B.1.106|South Africa|2020-04-04	0.0000339019	Africa
Africa|hCoV-19/Gambia/GC19-3374/2020|EPI ISL 561065|B.1.5.12|Gambia|2020-07-27	Africa|hCoV-19/South Africa/KRISP-0065/2020|EPI ISL 467449|B.1.106|South Africa|2020-04-04	0.0001355962	Africa
Africa|hCoV-19/Gambia/GC19-3375/2020|EPI ISL 561066|B.1.5.12|Gambia|2020-07-27	Africa|hCoV-19/South Africa/KRISP-0065/2020|EPI ISL 467449|B.1.106|South Africa|2020-04-04	0.0001016927	Africa
Africa|hCoV-19/Gambia/GC19-3380/2020|EPI ISL 561067|B.1.5.12|Gambia|2020-07-27	Africa|hCoV-19/South Africa/KRISP-0065/2020|EPI ISL 467449|B.1.106|South Africa|2020-04-04	0.0001356054	Africa
Africa|hCoV-19/Gambia/GC19-3381/2020|EPI ISL 561068|B.1.5.12|Gambia|2020-07-27	Africa|hCoV-19/South Africa/KRISP-0065/2020|EPI ISL 467449|B.1.106|South Africa|2020-04-04	0.0003029018	Africa
Africa|hCoV-19/Gambia/GC19-3396/2020|EPI ISL 561069|B.1.5.12|Gambia|2020-07-27	Africa|hCoV-19/South Africa/KRISP-0065/2020|EPI ISL 467449|B.1.106|South Africa|2020-04-04	0.0002692406	Africa
Africa|hCoV-19/Gambia/GC19-3398/2020|EPI ISL 561070|B.1.1.242|Gambia|2020-07-27	Africa|hCoV-19/South Africa/KRISP-0065/2020|EPI ISL 467449|B.1.106|South Africa|2020-04-04	0.0004039207	Africa
Africa|hCoV-19/Gambia/GC19-3399/2020|EPI ISL 561172|B.1.5|Gambia|2020-07-27	Africa|hCoV-19/South Africa/KRISP-0065/2020|EPI ISL 467449|B.1.106|South Africa|2020-04-04	0.0001346329	Africa
Africa|hCoV-19/Gambia/GC19-3400/2020|EPI ISL 561173|B.1.5|Gambia|2020-07-27	Africa|hCoV-19/South Africa/KRISP-0065/2020|EPI ISL 467449|B.1.106|South Africa|2020-04-04	0.0001346167	Africa
Africa|hCoV-19/Gambia/GC19-3407/2020|EPI ISL 561174|B.1.1.242|Gambia|2020-07-27	Africa|hCoV-19/South Africa/KRISP-0065/2020|EPI ISL 467449|B.1.106|South Africa|2020-04-04	0.0001682822	Africa
Africa|hCoV-19/Gambia/GC19-3411/2020|EPI ISL 561175|B.1.5.12|Gambia|2020-07-27	Africa|hCoV-19/South Africa/KRISP-0065/2020|EPI ISL 467449|B.1.106|South Africa|2020-04-04	0.0002051290	Africa
Africa|hCoV-19/Gambia/GC19-3418/2020|EPI ISL 561176|B.1.1.242|Gambia|2020-07-27	Africa|hCoV-19/South Africa/KRISP-0065/2020|EPI ISL 467449|B.1.106|South Africa|2020-04-04	0.0002355911	Africa
Africa|hCoV-19/Gambia/GC19-3429/2020|EPI ISL 561178|B.1.5.12|Gambia|2020-07-27	Africa|hCoV-19/South Africa/KRISP-0065/2020|EPI ISL 467449|B.1.106|South Africa|2020-04-04	0.0001345972	Africa
Africa|hCoV-19/Gambia/GC19-3432/2020|EPI ISL 561179|B.1.5.12|Gambia|2020-07-27	Africa|hCoV-19/South Africa/KRISP-0065/2020|EPI ISL 467449|B.1.106|South Africa|2020-04-04	0.0003051908	Africa
Africa|hCoV-19/Gambia/GC19-3438/2020|EPI ISL 561180|B.1.5.12|Gambia|2020-07-27	Africa|hCoV-19/South Africa/KRISP-0065/2020|EPI ISL 467449|B.1.106|South Africa|2020-04-04	0.0002692560	Africa
Africa|hCoV-19/Gambia/GC19-3445/2020|EPI ISL 561181|B.1.5.12|Gambia|2020-07-27	Africa|hCoV-19/South Africa/KRISP-0065/2020|EPI ISL 467449|B.1.106|South Africa|2020-04-04	0.0003365644	Africa
Africa|hCoV-19/Gambia/GC19-3448/2020|EPI ISL 561183|B.1.5|Gambia|2020-07-27	Africa|hCoV-19/South Africa/KRISP-0065/2020|EPI ISL 467449|B.1.106|South Africa|2020-04-04	0.0000684580	Africa
Africa|hCoV-19/Gambia/GC19-3497/2020|EPI ISL 561184|B.1.5.12|Gambia|2020-07-27	Africa|hCoV-19/South Africa/KRISP-0065/2020|EPI ISL 467449|B.1.106|South Africa|2020-04-04	0.0002692225	Africa
Africa|hCoV-19/Gambia/GC19-3503/2020|EPI ISL 561186|B.1.5.12|Gambia|2020-07-27	Africa|hCoV-19/South Africa/KRISP-0065/2020|EPI ISL 467449|B.1.106|South Africa|2020-04-04	0.0001709023	Africa
Africa|hCoV-19/Gambia/GC19-3504/2020|EPI ISL 561187|B.1.5.12|Gambia|2020-07-27	Africa|hCoV-19/South Africa/KRISP-0065/2020|EPI ISL 467449|B.1.106|South Africa|2020-04-04	0.0002373297	Africa
Africa|hCoV-19/Gambia/GC19-3505/2020|EPI ISL 561188|B.1.5.12|Gambia|2020-07-27	Africa|hCoV-19/South Africa/KRISP-0065/2020|EPI ISL 467449|B.1.106|South Africa|2020-04-04	0.0002019203	Africa
Africa|hCoV-19/Gambia/GC19-3529/2020|EPI ISL 561191|B.1.5.12|Gambia|2020-07-27	Africa|hCoV-19/South Africa/KRISP-0065/2020|EPI ISL 467449|B.1.106|South Africa|2020-04-04	0.0002692470	Africa
Africa|hCoV-19/Gambia/GC19-3530/2020|EPI ISL 561192|B.1.5.12|Gambia|2020-07-27	Africa|hCoV-19/South Africa/KRISP-0065/2020|EPI ISL 467449|B.1.106|South Africa|2020-04-04	0.0001380622	Africa
Africa|hCoV-19/Gambia/GC19-3533/2020|EPI ISL 561193|B.1.1.293|Gambia|2020-07-27	Africa|hCoV-19/South Africa/KRISP-0065/2020|EPI ISL 467449|B.1.106|South Africa|2020-04-04	0.0002692795	Africa
Africa|hCoV-19/Gambia/GC19-3535/2020|EPI ISL 561194|B.1.1.242|Gambia|2020-07-27	Africa|hCoV-19/South Africa/KRISP-0065/2020|EPI ISL 467449|B.1.106|South Africa|2020-04-04	0.0003365983	Africa
Africa|hCoV-19/Gambia/GC19-3550/2020|EPI ISL 561195|B.1.5.12|Gambia|2020-07-27	Africa|hCoV-19/South Africa/KRISP-0065/2020|EPI ISL 467449|B.1.106|South Africa|2020-04-04	0.0002355832	Africa
Africa|hCoV-19/Gambia/GC19-3565/2020|EPI ISL 561196|B.1.5.12|Gambia|2020-07-27	Africa|hCoV-19/South Africa/KRISP-0065/2020|EPI ISL 467449|B.1.106|South Africa|2020-04-04	0.0001682499	Africa
Africa|hCoV-19/Gambia/GC19-3578/2020|EPI ISL 561197|B.1.5.12|Gambia|2020-07-27	Africa|hCoV-19/South Africa/KRISP-0065/2020|EPI ISL 467449|B.1.106|South Africa|2020-04-04	0.0002019991	Africa
Africa|hCoV-19/Gambia/GC19-3629/2020|EPI ISL 561199|B.1.5.12|Gambia|2020-07-27	Africa|hCoV-19/South Africa/KRISP-0065/2020|EPI ISL 467449|B.1.106|South Africa|2020-04-04	0.0003029150	Africa
Africa|hCoV-19/Gambia/GC19-3656/2020|EPI ISL 561201|B.1.5.12|Gambia|2020-07-27	Africa|hCoV-19/South Africa/KRISP-0065/2020|EPI ISL 467449|B.1.106|South Africa|2020-04-04	0.0002019243	Africa
Africa|hCoV-19/Gambia/GC19-3659/2020|EPI ISL 561202|B.1.1|Gambia|2020-07-27	Africa|hCoV-19/South Africa/KRISP-0065/2020|EPI ISL 467449|B.1.106|South Africa|2020-04-04	0.0002019440	Africa
Africa|hCoV-19/Gambia/GC19-3666/2020|EPI ISL 561204|B.1.5.12|Gambia|2020-07-27	Africa|hCoV-19/South Africa/KRISP-0065/2020|EPI ISL 467449|B.1.106|South Africa|2020-04-04	0.0002714419	Africa
Africa|hCoV-19/Gambia/GC19-3769/2020|EPI ISL 561072|B.1.292|Gambia|2020-07-27	Africa|hCoV-19/South Africa/KRISP-0065/2020|EPI ISL 467449|B.1.106|South Africa|2020-04-04	0.0002050771	Africa
Africa|hCoV-19/Gambia/GC19-3773/2020|EPI ISL 561073|B.1.5.12|Gambia|2020-07-27	Africa|hCoV-19/South Africa/KRISP-0065/2020|EPI ISL 467449|B.1.106|South Africa|2020-04-04	0.0002692406	Africa
Africa|hCoV-19/Gambia/GC19-3774/2020|EPI ISL 561074|B.1.5.12|Gambia|2020-07-27	Africa|hCoV-19/South Africa/KRISP-0065/2020|EPI ISL 467449|B.1.106|South Africa|2020-04-04	0.0002355808	Africa
Africa|hCoV-19/Gambia/GC19-3794/2020|EPI ISL 561078|B.1.5.12|Gambia|2020-07-27	Africa|hCoV-19/South Africa/KRISP-0065/2020|EPI ISL 467449|B.1.106|South Africa|2020-04-04	0.0002392681	Africa
Africa|hCoV-19/Gambia/GC19-3796/2020|EPI ISL 561079|B.1.5.12|Gambia|2020-07-27	Africa|hCoV-19/South Africa/KRISP-0065/2020|EPI ISL 467449|B.1.106|South Africa|2020-04-04	0.0002692279	Africa
Africa|hCoV-19/Gambia/GC19-3798/2020|EPI ISL 561080|B.1.1.242|Gambia|2020-07-27	Africa|hCoV-19/South Africa/KRISP-0065/2020|EPI ISL 467449|B.1.106|South Africa|2020-04-04	0.0003738732	Africa
Africa|hCoV-19/Gambia/GC19-3799/2020|EPI ISL 561081|B.1.1.242|Gambia|2020-07-27	Africa|hCoV-19/South Africa/KRISP-0065/2020|EPI ISL 467449|B.1.106|South Africa|2020-04-04	0.0003702372	Africa
Africa|hCoV-19/Gambia/GC19-3802/2020|EPI ISL 561082|B.1.5.12|Gambia|2020-07-27	Africa|hCoV-19/South Africa/KRISP-0065/2020|EPI ISL 467449|B.1.106|South Africa|2020-04-04	0.0003028977	Africa
Africa|hCoV-19/Gambia/GC19-3805/2020|EPI ISL 561083|B.1.5.12|Gambia|2020-07-27	Africa|hCoV-19/South Africa/KRISP-0065/2020|EPI ISL 467449|B.1.106|South Africa|2020-04-04	0.0002692343	Africa
Africa|hCoV-19/Gambia/GC19-3806/2020|EPI ISL 561084|B.1.1.293|Gambia|2020-07-27	Africa|hCoV-19/South Africa/KRISP-0065/2020|EPI ISL 467449|B.1.106|South Africa|2020-04-04	0.0002692577	Africa
Africa|hCoV-19/Gambia/GC19-3807/2020|EPI ISL 561085|B.1.1.293|Gambia|2020-07-27	Africa|hCoV-19/South Africa/KRISP-0065/2020|EPI ISL 467449|B.1.106|South Africa|2020-04-04	0.0003029445	Africa
Africa|hCoV-19/Gambia/GC19-3812/2020|EPI ISL 561086|B.1.1.293|Gambia|2020-07-27	Africa|hCoV-19/South Africa/KRISP-0065/2020|EPI ISL 467449|B.1.106|South Africa|2020-04-04	0.0003373042	Africa
Africa|hCoV-19/Gambia/GC19-3813/2020|EPI ISL 561087|B.1.1.293|Gambia|2020-07-27	Africa|hCoV-19/South Africa/KRISP-0065/2020|EPI ISL 467449|B.1.106|South Africa|2020-04-04	0.0003029342	Africa
Africa|hCoV-19/Gambia/GC19-3814/2020|EPI ISL 561088|B.1|Gambia|2020-07-27	Africa|hCoV-19/South Africa/KRISP-0065/2020|EPI ISL 467449|B.1.106|South Africa|2020-04-04	0.0003702755	Africa
Africa|hCoV-19/Gambia/GC19-3816/2020|EPI ISL 561089|B.1.1.293|Gambia|2020-07-27	Africa|hCoV-19/South Africa/KRISP-0065/2020|EPI ISL 467449|B.1.106|South Africa|2020-04-04	0.0001695211	Africa
Africa|hCoV-19/Gambia/GC19-3818/2020|EPI ISL 561090|B.1.1.293|Gambia|2020-07-27	Africa|hCoV-19/South Africa/KRISP-0065/2020|EPI ISL 467449|B.1.106|South Africa|2020-04-04	0.0003702606	Africa
Africa|hCoV-19/Gambia/GC19-3820/2020|EPI ISL 561091|B.1.1.293|Gambia|2020-07-27	Africa|hCoV-19/South Africa/KRISP-0065/2020|EPI ISL 467449|B.1.106|South Africa|2020-04-04	0.0003029343	Africa
Africa|hCoV-19/Gambia/GC19-3821/2020|EPI ISL 561092|B.1.5.12|Gambia|2020-07-27	Africa|hCoV-19/South Africa/KRISP-0065/2020|EPI ISL 467449|B.1.106|South Africa|2020-04-04	0.0001725695	Africa
Africa|hCoV-19/Gambia/GC19-3822/2020|EPI ISL 561093|B.1.5.12|Gambia|2020-07-27	Africa|hCoV-19/South Africa/KRISP-0065/2020|EPI ISL 467449|B.1.106|South Africa|2020-04-04	0.0002692406	Africa
Africa|hCoV-19/Gambia/GC19-3823/2020|EPI ISL 561094|B.1.5.12|Gambia|2020-07-27	Africa|hCoV-19/South Africa/KRISP-0065/2020|EPI ISL 467449|B.1.106|South Africa|2020-04-04	0.0002712568	Africa
Africa|hCoV-19/Gambia/GC19-3835/2020|EPI ISL 561096|B.1.1.293|Gambia|2020-07-27	Africa|hCoV-19/South Africa/KRISP-0065/2020|EPI ISL 467449|B.1.106|South Africa|2020-04-04	0.0002692668	Africa
Africa|hCoV-19/Gambia/GC19-3836/2020|EPI ISL 561097|B.1.5.12|Gambia|2020-07-27	Africa|hCoV-19/South Africa/KRISP-0065/2020|EPI ISL 467449|B.1.106|South Africa|2020-04-04	0.0002355649	Africa
Africa|hCoV-19/Gambia/GC19-3839/2020|EPI ISL 561098|B.1.5.12|Gambia|2020-07-27	Africa|hCoV-19/South Africa/KRISP-0065/2020|EPI ISL 467449|B.1.106|South Africa|2020-04-04	0.0002692406	Africa
Africa|hCoV-19/Gambia/GC19-3842/2020|EPI ISL 561099|B.1.1.293|Gambia|2020-07-27	Africa|hCoV-19/South Africa/KRISP-0065/2020|EPI ISL 467449|B.1.106|South Africa|2020-04-04	0.0003702680	Africa
Africa|hCoV-19/Gambia/GC19-3846/2020|EPI ISL 561100|B.1.1.293|Gambia|2020-07-27	Africa|hCoV-19/South Africa/KRISP-0065/2020|EPI ISL 467449|B.1.106|South Africa|2020-04-04	0.0003366005	Africa
Africa|hCoV-19/Gambia/GC19-3852/2020|EPI ISL 561101|B.1.5.12|Gambia|2020-07-27	Africa|hCoV-19/South Africa/KRISP-0065/2020|EPI ISL 467449|B.1.106|South Africa|2020-04-04	0.0002734763	Africa
Africa|hCoV-19/Gambia/GC19-3854/2020|EPI ISL 561102|B.1.1.293|Gambia|2020-07-27	Africa|hCoV-19/South Africa/KRISP-0065/2020|EPI ISL 467449|B.1.106|South Africa|2020-04-04	0.0003702680	Africa
Africa|hCoV-19/Gambia/GC192573/2020|EPI ISL 561115|B.1.5.12|Gambia|2020-07-21	Africa|hCoV-19/South Africa/KRISP-0065/2020|EPI ISL 467449|B.1.106|South Africa|2020-04-04	0.0002692524	Africa
Africa|hCoV-19/Gambia/GC192576/2020|EPI ISL 561117|B.1.5.12|Gambia|2020-07-21	Africa|hCoV-19/South Africa/KRISP-0065/2020|EPI ISL 467449|B.1.106|South Africa|2020-04-04	0.0001696425	Africa
Africa|hCoV-19/Gambia/GC192579/2020|EPI ISL 561118|B.1.5.12|Gambia|2020-07-21	Africa|hCoV-19/South Africa/KRISP-0065/2020|EPI ISL 467449|B.1.106|South Africa|2020-04-04	0.0001706381	Africa
Africa|hCoV-19/Gambia/GC192602/2020|EPI ISL 561120|B.1.1.293|Gambia|2020-07-21	Africa|hCoV-19/South Africa/KRISP-0065/2020|EPI ISL 467449|B.1.106|South Africa|2020-04-04	0.0003702606	Africa
Africa|hCoV-19/Gambia/GC192610/2020|EPI ISL 561121|B.1.1.293|Gambia|2020-07-21	Africa|hCoV-19/South Africa/KRISP-0065/2020|EPI ISL 467449|B.1.106|South Africa|2020-04-04	0.0003702606	Africa
Africa|hCoV-19/Gambia/GC192751/2020|EPI ISL 561138|B.1.5.12|Gambia|2020-07-21	Africa|hCoV-19/South Africa/KRISP-0065/2020|EPI ISL 467449|B.1.106|South Africa|2020-04-04	0.0003029211	Africa
Africa|hCoV-19/Gambia/GC192756/2020|EPI ISL 561139|B.1.5.12|Gambia|2020-07-22	Africa|hCoV-19/South Africa/KRISP-0065/2020|EPI ISL 467449|B.1.106|South Africa|2020-04-04	0.0002355808	Africa
Africa|hCoV-19/Gambia/GC192772/2020|EPI ISL 561140|B.1.1|Gambia|2020-07-22	Africa|hCoV-19/South Africa/KRISP-0065/2020|EPI ISL 467449|B.1.106|South Africa|2020-04-04	0.0003365937	Africa
Africa|hCoV-19/Gambia/GC192778/2020|EPI ISL 561141|B.1.1|Gambia|2020-07-22	Africa|hCoV-19/South Africa/KRISP-0065/2020|EPI ISL 467449|B.1.106|South Africa|2020-04-04	0.0002356037	Africa
Africa|hCoV-19/Gambia/GC192781/2020|EPI ISL 561142|B.1.5.12|Gambia|2020-07-22	Africa|hCoV-19/South Africa/KRISP-0065/2020|EPI ISL 467449|B.1.106|South Africa|2020-04-04	0.0002692406	Africa
Africa|hCoV-19/Gambia/GC192782/2020|EPI ISL 561143|B.1.5.12|Gambia|2020-07-22	Africa|hCoV-19/South Africa/KRISP-0065/2020|EPI ISL 467449|B.1.106|South Africa|2020-04-04	0.0002692470	Africa
Africa|hCoV-19/Gambia/GC192786/2020|EPI ISL 561144|B.1.1.293|Gambia|2020-07-22	Africa|hCoV-19/South Africa/KRISP-0065/2020|EPI ISL 467449|B.1.106|South Africa|2020-04-04	0.0003029211	Africa
Africa|hCoV-19/Gambia/GC192789/2020|EPI ISL 561145|B.1|Gambia|2020-07-22	Africa|hCoV-19/South Africa/KRISP-0065/2020|EPI ISL 467449|B.1.106|South Africa|2020-04-04	0.0002019128	Africa
Africa|hCoV-19/Gambia/GC192811/2020|EPI ISL 561147|B.1.5.12|Gambia|2020-07-22	Africa|hCoV-19/South Africa/KRISP-0065/2020|EPI ISL 467449|B.1.106|South Africa|2020-04-04	0.0002394481	Africa
Africa|hCoV-19/Gambia/GC192812/2020|EPI ISL 561148|B.1.1.293|Gambia|2020-07-22	Africa|hCoV-19/South Africa/KRISP-0065/2020|EPI ISL 467449|B.1.106|South Africa|2020-04-04	0.0002355855	Africa
Africa|hCoV-19/Gambia/NPHL-038/2020|EPI ISL 561205|B.1.1|Gambia|2020	Africa|hCoV-19/South Africa/KRISP-0065/2020|EPI ISL 467449|B.1.106|South Africa|2020-04-04	0.0003702693	Africa
Africa|hCoV-19/Gambia/NPHL-061/2020|EPI ISL 561206|B.1.5.12|Gambia|2020	Africa|hCoV-19/South Africa/KRISP-0065/2020|EPI ISL 467449|B.1.106|South Africa|2020-04-04	0.0003365723	Africa
Africa|hCoV-19/Gambia/NPHL-1168/2020|EPI ISL 561212|B.1.5.12|Gambia|2020-06-27	Africa|hCoV-19/South Africa/KRISP-0065/2020|EPI ISL 467449|B.1.106|South Africa|2020-04-04	0.0003365925	Africa
Africa|hCoV-19/Gambia/NPHL-1208/2020|EPI ISL 561213|B.1.5.12|Gambia|2020-06-30	Africa|hCoV-19/South Africa/KRISP-0065/2020|EPI ISL 467449|B.1.106|South Africa|2020-04-04	0.0001023074	Africa
Africa|hCoV-19/Gambia/NPHL-1209/2020|EPI ISL 561214|B.1.5.12|Gambia|2020-06-30	Africa|hCoV-19/South Africa/KRISP-0065/2020|EPI ISL 467449|B.1.106|South Africa|2020-04-04	0.0000687585	Africa
Africa|hCoV-19/Gambia/NPHL-1212/2020|EPI ISL 561215|B.1.5.12|Gambia|2020-06-30	Africa|hCoV-19/South Africa/KRISP-0065/2020|EPI ISL 467449|B.1.106|South Africa|2020-04-04	0.0002019040	Africa
Africa|hCoV-19/Gambia/NPHL-1224/2020|EPI ISL 561217|B.1.1.293|Gambia|2020-06-30	Africa|hCoV-19/South Africa/KRISP-0065/2020|EPI ISL 467449|B.1.106|South Africa|2020-04-04	0.0002107324	Africa
Africa|hCoV-19/Gambia/NPHL-1230/2020|EPI ISL 561218|B.1.5|Gambia|2020-06-30	Africa|hCoV-19/South Africa/KRISP-0065/2020|EPI ISL 467449|B.1.106|South Africa|2020-04-04	0.0000340972	Africa
Africa|hCoV-19/Gambia/NPHL-1248/2020|EPI ISL 561222|B.1.5|Gambia|2020-07-01	Africa|hCoV-19/South Africa/KRISP-0065/2020|EPI ISL 467449|B.1.106|South Africa|2020-04-04	0.0000340949	Africa
Africa|hCoV-19/Gambia/NPHL-1258/2020|EPI ISL 561223|B.1.292|Gambia|2020-07-02	Africa|hCoV-19/South Africa/KRISP-0065/2020|EPI ISL 467449|B.1.106|South Africa|2020-04-04	0.0001682532	Africa
Africa|hCoV-19/Gambia/NPHL-1422/2020|EPI ISL 561228|B.1.5|Gambia|2020-07-04	Africa|hCoV-19/South Africa/KRISP-0065/2020|EPI ISL 467449|B.1.106|South Africa|2020-04-04	0.0000707776	Africa
Africa|hCoV-19/Gambia/NPHL-1424/2020|EPI ISL 561229|B.1.292|Gambia|2020-07-04	Africa|hCoV-19/South Africa/KRISP-0065/2020|EPI ISL 467449|B.1.106|South Africa|2020-04-04	0.0001683038	Africa
Africa|hCoV-19/Gambia/NPHL-1446/2020|EPI ISL 561230|B.1.5|Gambia|2020-07-04	Africa|hCoV-19/South Africa/KRISP-0065/2020|EPI ISL 467449|B.1.106|South Africa|2020-04-04	0.0000340949	Africa
Africa|hCoV-19/Gambia/NPHL-1477/2020|EPI ISL 561231|B.1.5|Gambia|2020	Africa|hCoV-19/South Africa/KRISP-0065/2020|EPI ISL 467449|B.1.106|South Africa|2020-04-04	0.0000352112	Africa
Africa|hCoV-19/Gambia/NPHL-1514/2020|EPI ISL 561232|B.1.1|Gambia|2020	Africa|hCoV-19/South Africa/KRISP-0065/2020|EPI ISL 467449|B.1.106|South Africa|2020-04-04	0.0002692459	Africa
Africa|hCoV-19/Gambia/NPHL-1641/2020|EPI ISL 561235|B.1.292|Gambia|2020-07-31	Africa|hCoV-19/South Africa/KRISP-0065/2020|EPI ISL 467449|B.1.106|South Africa|2020-04-04	0.0002092217	Africa
Africa|hCoV-19/Gambia/NPHL-1645/2020|EPI ISL 561236|B.1.1.293|Gambia|2020-08-04	Africa|hCoV-19/South Africa/KRISP-0065/2020|EPI ISL 467449|B.1.106|South Africa|2020-04-04	0.0002031107	Africa
Africa|hCoV-19/Gambia/NPHL-1711/2020|EPI ISL 561237|B.1.1.293|Gambia|2020-08-04	Africa|hCoV-19/South Africa/KRISP-0065/2020|EPI ISL 467449|B.1.106|South Africa|2020-04-04	0.0002355855	Africa
Africa|hCoV-19/Gambia/NPHL-1746/2020|EPI ISL 561238|B.1.1|Gambia|2020-07-20	Africa|hCoV-19/South Africa/KRISP-0065/2020|EPI ISL 467449|B.1.106|South Africa|2020-04-04	0.0001682912	Africa
Africa|hCoV-19/Gambia/NPHL-1921/2020|EPI ISL 561239|B.1.1|Gambia|2020	Africa|hCoV-19/South Africa/KRISP-0065/2020|EPI ISL 467449|B.1.106|South Africa|2020-04-04	0.0003365937	Africa
Africa|hCoV-19/Gambia/NPHL-1968/2020|EPI ISL 561240|B.1.1|Gambia|2020-07-16	Africa|hCoV-19/South Africa/KRISP-0065/2020|EPI ISL 467449|B.1.106|South Africa|2020-04-04	0.0003365937	Africa
Africa|hCoV-19/Gambia/NPHL-2037/2020|EPI ISL 561241|B.1.1|Gambia|2020-07-15	Africa|hCoV-19/South Africa/KRISP-0065/2020|EPI ISL 467449|B.1.106|South Africa|2020-04-04	0.0003029384	Africa
Africa|hCoV-19/Gambia/NPHL-2268/2020|EPI ISL 561242|B.1.1|Gambia|2020	Africa|hCoV-19/South Africa/KRISP-0065/2020|EPI ISL 467449|B.1.106|South Africa|2020-04-04	0.0001349376	Africa
Africa|hCoV-19/Gambia/NPHL-2344/2020|EPI ISL 561243|B.1.292|Gambia|2020	Africa|hCoV-19/South Africa/KRISP-0065/2020|EPI ISL 467449|B.1.106|South Africa|2020-04-04	0.0002355846	Africa
Africa|hCoV-19/Gambia/NPHL-2374/2020|EPI ISL 561244|B.1.5.12|Gambia|2020	Africa|hCoV-19/South Africa/KRISP-0065/2020|EPI ISL 467449|B.1.106|South Africa|2020-04-04	0.0002019108	Africa
Africa|hCoV-19/Gambia/NPHL-242/2020|EPI ISL 561245|B.1.5|Gambia|2020	Africa|hCoV-19/South Africa/KRISP-0065/2020|EPI ISL 467449|B.1.106|South Africa|2020-04-04	0.0000336510	Africa
Africa|hCoV-19/Gambia/NPHL-243/2020|EPI ISL 561246|B.1.5|Gambia|2020	Africa|hCoV-19/South Africa/KRISP-0065/2020|EPI ISL 467449|B.1.106|South Africa|2020-04-04	0.0001031586	Africa
Africa|hCoV-19/Gambia/NPHL-244/2020|EPI ISL 561247|B.1.1.293|Gambia|2020	Africa|hCoV-19/South Africa/KRISP-0065/2020|EPI ISL 467449|B.1.106|South Africa|2020-04-04	0.0002716012	Africa
Africa|hCoV-19/Gambia/NPHL-2443/2020|EPI ISL 561248|B.1.5.12|Gambia|2020	Africa|hCoV-19/South Africa/KRISP-0065/2020|EPI ISL 467449|B.1.106|South Africa|2020-04-04	0.0002019039	Africa
Africa|hCoV-19/Gambia/NPHL-2444/2020|EPI ISL 561249|B.1.292|Gambia|2020-07-21	Africa|hCoV-19/South Africa/KRISP-0065/2020|EPI ISL 467449|B.1.106|South Africa|2020-04-04	0.0002019080	Africa
Africa|hCoV-19/Gambia/NPHL-2446/2020|EPI ISL 561250|B.1.1|Gambia|2020	Africa|hCoV-19/South Africa/KRISP-0065/2020|EPI ISL 467449|B.1.106|South Africa|2020-04-04	0.0003452258	Africa
Africa|hCoV-19/Gambia/NPHL-245/2020|EPI ISL 561251|B.1.1|Gambia|2020	Africa|hCoV-19/South Africa/KRISP-0065/2020|EPI ISL 467449|B.1.106|South Africa|2020-04-04	0.0001695292	Africa
Africa|hCoV-19/Gambia/NPHL-2457/2020|EPI ISL 561252|B.1.1|Gambia|2020-07-21	Africa|hCoV-19/South Africa/KRISP-0065/2020|EPI ISL 467449|B.1.106|South Africa|2020-04-04	0.0003452139	Africa
Africa|hCoV-19/Gambia/NPHL-2458/2020|EPI ISL 561253|B.1.292|Gambia|2020-07-21	Africa|hCoV-19/South Africa/KRISP-0065/2020|EPI ISL 467449|B.1.106|South Africa|2020-04-04	0.0002071491	Africa
Africa|hCoV-19/Gambia/NPHL-2463/2020|EPI ISL 561254|B.1.1|Gambia|2020	Africa|hCoV-19/South Africa/KRISP-0065/2020|EPI ISL 467449|B.1.106|South Africa|2020-04-04	0.0003486921	Africa
Africa|hCoV-19/Gambia/NPHL-2465/2020|EPI ISL 561255|B.1.1|Gambia|2020-07-21	Africa|hCoV-19/South Africa/KRISP-0065/2020|EPI ISL 467449|B.1.106|South Africa|2020-04-04	0.0003452378	Africa
Africa|hCoV-19/Gambia/NPHL-2469/2020|EPI ISL 561256|B.1.5.12|Gambia|2020-07-21	Africa|hCoV-19/South Africa/KRISP-0065/2020|EPI ISL 467449|B.1.106|South Africa|2020-04-04	0.0002761502	Africa
Africa|hCoV-19/Gambia/NPHL-247/2020|EPI ISL 561257|B.1.1.293|Gambia|2020	Africa|hCoV-19/South Africa/KRISP-0065/2020|EPI ISL 467449|B.1.106|South Africa|2020-04-04	0.0002692614	Africa
Africa|hCoV-19/Gambia/NPHL-2470/2020|EPI ISL 561258|B.1.1|Gambia|2020-07-21	Africa|hCoV-19/South Africa/KRISP-0065/2020|EPI ISL 467449|B.1.106|South Africa|2020-04-04	0.0003452258	Africa
Africa|hCoV-19/Gambia/NPHL-2472/2020|EPI ISL 561259|B.1.5.12|Gambia|2020-07-21	Africa|hCoV-19/South Africa/KRISP-0065/2020|EPI ISL 467449|B.1.106|South Africa|2020-04-04	0.0000690242	Africa
Africa|hCoV-19/Gambia/NPHL-2473/2020|EPI ISL 561260|B.1.5.12|Gambia|2020-07-21	Africa|hCoV-19/South Africa/KRISP-0065/2020|EPI ISL 467449|B.1.106|South Africa|2020-04-04	0.0003365971	Africa
Africa|hCoV-19/Gambia/NPHL-2478/2020|EPI ISL 561261|B.1.5.12|Gambia|2020-07-21	Africa|hCoV-19/South Africa/KRISP-0065/2020|EPI ISL 467449|B.1.106|South Africa|2020-04-04	0.0001743303	Africa
Africa|hCoV-19/Gambia/NPHL-2497/2020|EPI ISL 561262|B.1.1.242|Gambia|2020-07-21	Africa|hCoV-19/South Africa/KRISP-0065/2020|EPI ISL 467449|B.1.106|South Africa|2020-04-04	0.0003138066	Africa
Africa|hCoV-19/Gambia/NPHL-2504/2020|EPI ISL 561264|B.1.5.12|Gambia|2020-07-23	Africa|hCoV-19/South Africa/KRISP-0065/2020|EPI ISL 467449|B.1.106|South Africa|2020-04-04	0.0003423944	Africa
Africa|hCoV-19/Gambia/NPHL-2514/2020|EPI ISL 561265|B.1.5.12|Gambia|2020-07-21	Africa|hCoV-19/South Africa/KRISP-0065/2020|EPI ISL 467449|B.1.106|South Africa|2020-04-04	0.0002761530	Africa
Africa|hCoV-19/Gambia/NPHL-2521/2020|EPI ISL 561266|B.1.5.12|Gambia|2020-07-23	Africa|hCoV-19/South Africa/KRISP-0065/2020|EPI ISL 467449|B.1.106|South Africa|2020-04-04	0.0002761417	Africa
Africa|hCoV-19/Gambia/NPHL-2522/2020|EPI ISL 561267|B.1.1.293|Gambia|2020-07-22	Africa|hCoV-19/South Africa/KRISP-0065/2020|EPI ISL 467449|B.1.106|South Africa|2020-04-04	0.0003109576	Africa
Africa|hCoV-19/Gambia/NPHL-2524/2020|EPI ISL 561268|B.1.1|Gambia|2020-07-24	Africa|hCoV-19/South Africa/KRISP-0065/2020|EPI ISL 467449|B.1.106|South Africa|2020-04-04	0.0003029385	Africa
Africa|hCoV-19/Gambia/NPHL-2529/2020|EPI ISL 561269|B.1.1.293|Gambia|2020-07-21	Africa|hCoV-19/South Africa/KRISP-0065/2020|EPI ISL 467449|B.1.106|South Africa|2020-04-04	0.0002761473	Africa
Africa|hCoV-19/Gambia/NPHL-253/2020|EPI ISL 561270|B.1.1.293|Gambia|2020	Africa|hCoV-19/South Africa/KRISP-0065/2020|EPI ISL 467449|B.1.106|South Africa|2020-04-04	0.0003029150	Africa
Africa|hCoV-19/Gambia/NPHL-2537/2020|EPI ISL 561271|B.1.1|Gambia|2020	Africa|hCoV-19/South Africa/KRISP-0065/2020|EPI ISL 467449|B.1.106|South Africa|2020-04-04	0.0003760659	Africa
Africa|hCoV-19/Gambia/NPHL-2538/2020|EPI ISL 561272|B.1.5.12|Gambia|2020-07-21	Africa|hCoV-19/South Africa/KRISP-0065/2020|EPI ISL 467449|B.1.106|South Africa|2020-04-04	0.0002416131	Africa
Africa|hCoV-19/Gambia/NPHL-2550/2020|EPI ISL 561274|B.1.292|Gambia|2020-07-21	Africa|hCoV-19/South Africa/KRISP-0065/2020|EPI ISL 467449|B.1.106|South Africa|2020-04-04	0.0001725730	Africa
Africa|hCoV-19/Gambia/NPHL-2554/2020|EPI ISL 561275|B.1.5.12|Gambia|2020	Africa|hCoV-19/South Africa/KRISP-0065/2020|EPI ISL 467449|B.1.106|South Africa|2020-04-04	0.0001725814	Africa
Africa|hCoV-19/Gambia/NPHL-2555/2020|EPI ISL 561276|B.1.1|Gambia|2020-07-21	Africa|hCoV-19/South Africa/KRISP-0065/2020|EPI ISL 467449|B.1.106|South Africa|2020-04-04	0.0003139071	Africa
Africa|hCoV-19/Gambia/NPHL-256/2020|EPI ISL 561277|B.1.1.293|Gambia|2020	Africa|hCoV-19/South Africa/KRISP-0065/2020|EPI ISL 467449|B.1.106|South Africa|2020-04-04	0.0002019399	Africa
Africa|hCoV-19/Gambia/NPHL-2560/2020|EPI ISL 561278|B.1.1|Gambia|2020	Africa|hCoV-19/South Africa/KRISP-0065/2020|EPI ISL 467449|B.1.106|South Africa|2020-04-04	0.0003452139	Africa
Africa|hCoV-19/Gambia/NPHL-2567/2020|EPI ISL 561279|B.1|Gambia|2020	Africa|hCoV-19/South Africa/KRISP-0065/2020|EPI ISL 467449|B.1.106|South Africa|2020-04-04	0.0004039627	Africa
Africa|hCoV-19/Gambia/NPHL-2573/2020|EPI ISL 561280|B.1.1.293|Gambia|2020	Africa|hCoV-19/South Africa/KRISP-0065/2020|EPI ISL 467449|B.1.106|South Africa|2020-04-04	0.0001725891	Africa
Africa|hCoV-19/Gambia/NPHL-2586/2020|EPI ISL 561281|B.1.5.12|Gambia|2020-07-23	Africa|hCoV-19/South Africa/KRISP-0065/2020|EPI ISL 467449|B.1.106|South Africa|2020-04-04	0.0001742957	Africa
Africa|hCoV-19/Gambia/NPHL-2588/2020|EPI ISL 561282|B.1.1|Gambia|2020	Africa|hCoV-19/South Africa/KRISP-0065/2020|EPI ISL 467449|B.1.106|South Africa|2020-04-04	0.0003702607	Africa
Africa|hCoV-19/Gambia/NPHL-2615/2020|EPI ISL 561283|B.1.1.293|Gambia|2020-08-18	Africa|hCoV-19/South Africa/KRISP-0065/2020|EPI ISL 467449|B.1.106|South Africa|2020-04-04	0.0003029150	Africa
Africa|hCoV-19/Gambia/NPHL-2626/2020|EPI ISL 561284|B.1.1.293|Gambia|2020	Africa|hCoV-19/South Africa/KRISP-0065/2020|EPI ISL 467449|B.1.106|South Africa|2020-04-04	0.0002019420	Africa
Africa|hCoV-19/Gambia/NPHL-2640/2020|EPI ISL 561285|B.1.5.12|Gambia|2020-06-17	Africa|hCoV-19/South Africa/KRISP-0065/2020|EPI ISL 467449|B.1.106|South Africa|2020-04-04	0.0001682573	Africa
Africa|hCoV-19/Gambia/NPHL-266/2020|EPI ISL 561286|B.1.5.12|Gambia|2020	Africa|hCoV-19/South Africa/KRISP-0065/2020|EPI ISL 467449|B.1.106|South Africa|2020-04-04	0.0002416264	Africa
Africa|hCoV-19/Gambia/NPHL-2706/2020|EPI ISL 561287|B.1.292|Gambia|2020	Africa|hCoV-19/South Africa/KRISP-0065/2020|EPI ISL 467449|B.1.106|South Africa|2020-04-04	0.0002355641	Africa
Africa|hCoV-19/Gambia/NPHL-2712/2020|EPI ISL 561288|B.1.5.12|Gambia|2020-08-03	Africa|hCoV-19/South Africa/KRISP-0065/2020|EPI ISL 467449|B.1.106|South Africa|2020-04-04	0.0002692524	Africa
Africa|hCoV-19/Gambia/NPHL-2727/2020|EPI ISL 561289|B.1.5.12|Gambia|2020-08-04	Africa|hCoV-19/South Africa/KRISP-0065/2020|EPI ISL 467449|B.1.106|South Africa|2020-04-04	0.0002692406	Africa
Africa|hCoV-19/Gambia/NPHL-2729/2020|EPI ISL 561290|B.1.1|Gambia|2020-07-23	Africa|hCoV-19/South Africa/KRISP-0065/2020|EPI ISL 467449|B.1.106|South Africa|2020-04-04	0.0003365937	Africa
Africa|hCoV-19/Gambia/NPHL-2736/2020|EPI ISL 561291|B.1.1.242|Gambia|2020-07-25	Africa|hCoV-19/South Africa/KRISP-0065/2020|EPI ISL 467449|B.1.106|South Africa|2020-04-04	0.0003702532	Africa
Africa|hCoV-19/Gambia/NPHL-2759/2020|EPI ISL 561292|B.1.5.12|Gambia|2020-08-07	Africa|hCoV-19/South Africa/KRISP-0065/2020|EPI ISL 467449|B.1.106|South Africa|2020-04-04	0.0002356014	Africa
Africa|hCoV-19/Gambia/NPHL-2762/2020|EPI ISL 561293|B.1.5.12|Gambia|2020-07-25	Africa|hCoV-19/South Africa/KRISP-0065/2020|EPI ISL 467449|B.1.106|South Africa|2020-04-04	0.0003029079	Africa
Africa|hCoV-19/Gambia/NPHL-2767/2020|EPI ISL 561294|B.1.1.293|Gambia|2020-07-25	Africa|hCoV-19/South Africa/KRISP-0065/2020|EPI ISL 467449|B.1.106|South Africa|2020-04-04	0.0003365870	Africa
Africa|hCoV-19/Gambia/NPHL-2768/2020|EPI ISL 561295|B.1.1.293|Gambia|2020-07-27	Africa|hCoV-19/South Africa/KRISP-0065/2020|EPI ISL 467449|B.1.106|South Africa|2020-04-04	0.0002692524	Africa
Africa|hCoV-19/Gambia/NPHL-277/2020|EPI ISL 561296|B.1.5.12|Gambia|2020	Africa|hCoV-19/South Africa/KRISP-0065/2020|EPI ISL 467449|B.1.106|South Africa|2020-04-04	0.0002692470	Africa
Africa|hCoV-19/Gambia/NPHL-2785/2020|EPI ISL 561297|B.1.1.242|Gambia|2020-07-27	Africa|hCoV-19/South Africa/KRISP-0065/2020|EPI ISL 467449|B.1.106|South Africa|2020-04-04	0.0003029191	Africa
Africa|hCoV-19/Gambia/NPHL-2790/2020|EPI ISL 561298|B.1.1.293|Gambia|2020	Africa|hCoV-19/South Africa/KRISP-0065/2020|EPI ISL 467449|B.1.106|South Africa|2020-04-04	0.0003365937	Africa
Africa|hCoV-19/Gambia/NPHL-2825/2020|EPI ISL 561299|B.1.5.12|Gambia|2020	Africa|hCoV-19/South Africa/KRISP-0065/2020|EPI ISL 467449|B.1.106|South Africa|2020-04-04	0.0002692162	Africa
Africa|hCoV-19/Gambia/NPHL-287/2020|EPI ISL 561300|B.1.1.293|Gambia|2020	Africa|hCoV-19/South Africa/KRISP-0065/2020|EPI ISL 467449|B.1.106|South Africa|2020-04-04	0.0003029313	Africa
Africa|hCoV-19/Gambia/NPHL-2889/2020|EPI ISL 561301|B.1.5.12|Gambia|2020	Africa|hCoV-19/South Africa/KRISP-0065/2020|EPI ISL 467449|B.1.106|South Africa|2020-04-04	0.0003083341	Africa
Africa|hCoV-19/Gambia/NPHL-2892/2020|EPI ISL 561302|B.1.5.12|Gambia|2020-09-07	Africa|hCoV-19/South Africa/KRISP-0065/2020|EPI ISL 467449|B.1.106|South Africa|2020-04-04	0.0003083341	Africa
Africa|hCoV-19/Gambia/NPHL-290/2020|EPI ISL 561303|B.1.1.293|Gambia|2020	Africa|hCoV-19/South Africa/KRISP-0065/2020|EPI ISL 467449|B.1.106|South Africa|2020-04-04	0.0002692522	Africa
Africa|hCoV-19/Gambia/NPHL-2909/2020|EPI ISL 561304|B.1.1.293|Gambia|2020-07-26	Africa|hCoV-19/South Africa/KRISP-0065/2020|EPI ISL 467449|B.1.106|South Africa|2020-04-04	0.0003029282	Africa
Africa|hCoV-19/Gambia/NPHL-2984/2020|EPI ISL 561307|B.1.1.293|Gambia|2020	Africa|hCoV-19/South Africa/KRISP-0065/2020|EPI ISL 467449|B.1.106|South Africa|2020-04-04	0.0003366084	Africa
Africa|hCoV-19/Gambia/NPHL-299/2020|EPI ISL 561308|B.1.1.293|Gambia|2020	Africa|hCoV-19/South Africa/KRISP-0065/2020|EPI ISL 467449|B.1.106|South Africa|2020-04-04	0.0003029211	Africa
Africa|hCoV-19/Gambia/NPHL-3047/2020|EPI ISL 561309|B.1.5.12|Gambia|2020-07-28	Africa|hCoV-19/South Africa/KRISP-0065/2020|EPI ISL 467449|B.1.106|South Africa|2020-04-04	0.0003058201	Africa
Africa|hCoV-19/Gambia/NPHL-3055/2020|EPI ISL 561310|B.1.5.12|Gambia|2020-07-17	Africa|hCoV-19/South Africa/KRISP-0065/2020|EPI ISL 467449|B.1.106|South Africa|2020-04-04	0.0003029077	Africa
Africa|hCoV-19/Gambia/NPHL-3062/2020|EPI ISL 561311|B.1.5.12|Gambia|2020	Africa|hCoV-19/South Africa/KRISP-0065/2020|EPI ISL 467449|B.1.106|South Africa|2020-04-04	0.0003058201	Africa
Africa|hCoV-19/Gambia/NPHL-3079/2020|EPI ISL 561312|B.1.5.12|Gambia|2020-07-27	Africa|hCoV-19/South Africa/KRISP-0065/2020|EPI ISL 467449|B.1.106|South Africa|2020-04-04	0.0003083341	Africa
Africa|hCoV-19/Gambia/NPHL-3206/2020|EPI ISL 561313|B.1.1.293|Gambia|2020	Africa|hCoV-19/South Africa/KRISP-0065/2020|EPI ISL 467449|B.1.106|South Africa|2020-04-04	0.0003702692	Africa
Africa|hCoV-19/Gambia/NPHL-3254/2020|EPI ISL 561315|B.1.5.12|Gambia|2020-07-28	Africa|hCoV-19/South Africa/KRISP-0065/2020|EPI ISL 467449|B.1.106|South Africa|2020-04-04	0.0003053741	Africa
Africa|hCoV-19/Gambia/NPHL-3281/2020|EPI ISL 561316|B.1.1|Gambia|2020-07-28	Africa|hCoV-19/South Africa/KRISP-0065/2020|EPI ISL 467449|B.1.106|South Africa|2020-04-04	0.0004177818	Africa
Africa|hCoV-19/Gambia/NPHL-483B/2020|EPI ISL 561318|B.1.1|Gambia|2020	Africa|hCoV-19/South Africa/KRISP-0065/2020|EPI ISL 467449|B.1.106|South Africa|2020-04-04	0.0004179535	Africa
Africa|hCoV-19/Gambia/NPHL-704/2020|EPI ISL 561320|B.1.1.293|Gambia|2020	Africa|hCoV-19/South Africa/KRISP-0065/2020|EPI ISL 467449|B.1.106|South Africa|2020-04-04	0.0005180090	Africa
Africa|hCoV-19/Gambia/NPHL-737/2020|EPI ISL 561323|B.1.1.293|Gambia|2020	Africa|hCoV-19/South Africa/KRISP-0065/2020|EPI ISL 467449|B.1.106|South Africa|2020-04-04	0.0002416180	Africa
Africa|hCoV-19/Gambia/NPHL-748/2020|EPI ISL 561324|B.1.1|Gambia|2020	Africa|hCoV-19/South Africa/KRISP-0065/2020|EPI ISL 467449|B.1.106|South Africa|2020-04-04	0.0003029384	Africa
Africa|hCoV-19/Gambia/NPHL-758/2020|EPI ISL 561326|B.1.1.293|Gambia|2020	Africa|hCoV-19/South Africa/KRISP-0065/2020|EPI ISL 467449|B.1.106|South Africa|2020-04-04	0.0001379317	Africa
Africa|hCoV-19/Gambia/NPHL-760/2020|EPI ISL 561327|B.1.5|Gambia|2020	Africa|hCoV-19/South Africa/KRISP-0065/2020|EPI ISL 467449|B.1.106|South Africa|2020-04-04	0.0000678059	Africa
Africa|hCoV-19/Gambia/NPHL-790/2020|EPI ISL 561329|B.1.5|Gambia|2020	Africa|hCoV-19/South Africa/KRISP-0065/2020|EPI ISL 467449|B.1.106|South Africa|2020-04-04	0.0000341800	Africa
Africa|hCoV-19/Gambia/NPHL-923/2020|EPI ISL 561330|B.1.5.12|Gambia|2020	Africa|hCoV-19/South Africa/KRISP-0065/2020|EPI ISL 467449|B.1.106|South Africa|2020-04-04	0.0002019175	Africa
Africa|hCoV-19/Gambia/NPHL-930/2020|EPI ISL 561331|B.1.5|Gambia|2020	Africa|hCoV-19/South Africa/KRISP-0065/2020|EPI ISL 467449|B.1.106|South Africa|2020-04-04	0.0000683621	Africa
Africa|hCoV-19/Gambia/NPHL-941/2020|EPI ISL 561332|B.1.5.12|Gambia|2020	Africa|hCoV-19/South Africa/KRISP-0065/2020|EPI ISL 467449|B.1.106|South Africa|2020-04-04	0.0002355697	Africa
Africa|hCoV-19/Gambia/NPHL-956/2020|EPI ISL 561334|B.1.5.12|Gambia|2020	Africa|hCoV-19/South Africa/KRISP-0065/2020|EPI ISL 467449|B.1.106|South Africa|2020-04-04	0.0002392681	Africa
Africa|hCoV-19/Ghana/1651 S3/2020|EPI ISL 422387|A.11|Ghana|2020-03-25	Africa|hCoV-19/South Africa/KRISP-0065/2020|EPI ISL 467449|B.1.106|South Africa|2020-04-04	0.0003851012	Africa
Africa|hCoV-19/Ghana/1659 S14/2020|EPI ISL 422405|B.1.220|Ghana|2020-03-25	Africa|hCoV-19/South Africa/KRISP-0065/2020|EPI ISL 467449|B.1.106|South Africa|2020-04-04	0.0001051678	Africa
Africa|hCoV-19/Ghana/2230 S4/2020|EPI ISL 422390|B.40|Ghana|2020-03-25	Africa|hCoV-19/South Africa/KRISP-0065/2020|EPI ISL 467449|B.1.106|South Africa|2020-04-04	0.0003064939	Africa
Africa|hCoV-19/Ghana/2333 S5/2020|EPI ISL 422394|B.1.3|Ghana|2020-03-27	Africa|hCoV-19/South Africa/KRISP-0065/2020|EPI ISL 467449|B.1.106|South Africa|2020-04-04	0.0002058608	Africa
Africa|hCoV-19/Ghana/2573 S27/2020|EPI ISL 515082|A|Ghana|2020-03-29	Africa|hCoV-19/South Africa/KRISP-0065/2020|EPI ISL 467449|B.1.106|South Africa|2020-04-04	0.0005081071	Africa
Africa|hCoV-19/Ghana/2666 S32/2020|EPI ISL 515083|A|Ghana|2020-03-27	Africa|hCoV-19/South Africa/KRISP-0065/2020|EPI ISL 467449|B.1.106|South Africa|2020-04-04	0.0000343184	Africa
Africa|hCoV-19/Ghana/2709 S25/2020|EPI ISL 515084|B.1|Ghana|2020-03-28	Africa|hCoV-19/South Africa/KRISP-0065/2020|EPI ISL 467449|B.1.106|South Africa|2020-04-04	0.0002358123	Africa
Africa|hCoV-19/Ghana/2828 S6/2020|EPI ISL 422397|A.11|Ghana|2020-03-29	Africa|hCoV-19/South Africa/KRISP-0065/2020|EPI ISL 467449|B.1.106|South Africa|2020-04-04	0.0005118218	Africa
Africa|hCoV-19/Ghana/2852 S30/2020|EPI ISL 515085|B.6|Ghana|2020-03-28	Africa|hCoV-19/South Africa/KRISP-0065/2020|EPI ISL 467449|B.1.106|South Africa|2020-04-04	0.0001370032	Africa
Africa|hCoV-19/Ghana/2914 S8/2020|EPI ISL 422399|B.1.1|Ghana|2020-03-30	Africa|hCoV-19/South Africa/KRISP-0065/2020|EPI ISL 467449|B.1.106|South Africa|2020-04-04	0.0001736341	Africa
Africa|hCoV-19/Ghana/34927 S20/2020|EPI ISL 515086|A.11|Ghana|2020-05-23	Africa|hCoV-19/South Africa/KRISP-0065/2020|EPI ISL 467449|B.1.106|South Africa|2020-04-04	0.0004078601	Africa
Africa|hCoV-19/Ghana/34928 S21/2020|EPI ISL 515087|A.11|Ghana|2020-05-23	Africa|hCoV-19/South Africa/KRISP-0065/2020|EPI ISL 467449|B.1.106|South Africa|2020-04-04	0.0005115322	Africa
Africa|hCoV-19/Ghana/34980 S22/2020|EPI ISL 515088|B.1.1|Ghana|2020-05-23	Africa|hCoV-19/South Africa/KRISP-0065/2020|EPI ISL 467449|B.1.106|South Africa|2020-04-04	0.0001735155	Africa
Africa|hCoV-19/Ghana/34983 S40/2020|EPI ISL 515089|B.1.1|Ghana|2020-05-23	Africa|hCoV-19/South Africa/KRISP-0065/2020|EPI ISL 467449|B.1.106|South Africa|2020-04-04	0.0002392379	Africa
Africa|hCoV-19/Ghana/35012 S17/2020|EPI ISL 515090|B.1.1|Ghana|2020-05-23	Africa|hCoV-19/South Africa/KRISP-0065/2020|EPI ISL 467449|B.1.106|South Africa|2020-04-04	0.0002355990	Africa
Africa|hCoV-19/Ghana/35019 S18/2020|EPI ISL 515091|B.1.1|Ghana|2020-05-23	Africa|hCoV-19/South Africa/KRISP-0065/2020|EPI ISL 467449|B.1.106|South Africa|2020-04-04	0.0001377343	Africa
Africa|hCoV-19/Ghana/35183 S24/2020|EPI ISL 515092|A|Ghana|2020-05-24	Africa|hCoV-19/South Africa/KRISP-0065/2020|EPI ISL 467449|B.1.106|South Africa|2020-04-04	0.0000348214	Africa
Africa|hCoV-19/Ghana/35280 S41/2020|EPI ISL 515093|A|Ghana|2020-05-24	Africa|hCoV-19/South Africa/KRISP-0065/2020|EPI ISL 467449|B.1.106|South Africa|2020-04-04	0.0004139752	Africa
Africa|hCoV-19/Ghana/35394 S49/2020|EPI ISL 515094|B.1.1.307|Ghana|2020-05-24	Africa|hCoV-19/South Africa/KRISP-0065/2020|EPI ISL 467449|B.1.106|South Africa|2020-04-04	0.0001725414	Africa
Africa|hCoV-19/Ghana/35466 S19/2020|EPI ISL 515095|B.1.1|Ghana|2020-05-24	Africa|hCoV-19/South Africa/KRISP-0065/2020|EPI ISL 467449|B.1.106|South Africa|2020-04-04	0.0002049916	Africa
Africa|hCoV-19/Ghana/35563 S37/2020|EPI ISL 515096|A.11|Ghana|2020-05-24	Africa|hCoV-19/South Africa/KRISP-0065/2020|EPI ISL 467449|B.1.106|South Africa|2020-04-04	0.0005385864	Africa
Africa|hCoV-19/Ghana/36523 S23/2020|EPI ISL 515097|A|Ghana|2020-05-27	Africa|hCoV-19/South Africa/KRISP-0065/2020|EPI ISL 467449|B.1.106|South Africa|2020-04-04	0.0000685645	Africa
Africa|hCoV-19/Ghana/81216 S36/2020|EPI ISL 515098|A|Ghana|2020-05-20	Africa|hCoV-19/South Africa/KRISP-0065/2020|EPI ISL 467449|B.1.106|South Africa|2020-04-04	0.0005077853	Africa
Africa|hCoV-19/Ghana/81219 S34/2020|EPI ISL 515099|B.1.1|Ghana|2020-05-20	Africa|hCoV-19/South Africa/KRISP-0065/2020|EPI ISL 467449|B.1.106|South Africa|2020-04-04	0.0001367316	Africa
Africa|hCoV-19/Ghana/82879 S48/2020|EPI ISL 515100|B.1|Ghana|2020-05-20	Africa|hCoV-19/South Africa/KRISP-0065/2020|EPI ISL 467449|B.1.106|South Africa|2020-04-04	0.0002370693	Africa
Africa|hCoV-19/Ghana/83637 S29/2020|EPI ISL 515101|B.1.1|Ghana|2020-05-22	Africa|hCoV-19/South Africa/KRISP-0065/2020|EPI ISL 467449|B.1.106|South Africa|2020-04-04	0.0001690158	Africa
Africa|hCoV-19/Ghana/84049 S31/2020|EPI ISL 515102|B.1|Ghana|2020-05-25	Africa|hCoV-19/South Africa/KRISP-0065/2020|EPI ISL 467449|B.1.106|South Africa|2020-04-04	0.0002698598	Africa
Africa|hCoV-19/Ghana/84162 S45/2020|EPI ISL 515103|A|Ghana|2020-04-25	Africa|hCoV-19/South Africa/KRISP-0065/2020|EPI ISL 467449|B.1.106|South Africa|2020-04-04	0.0003794787	Africa
Africa|hCoV-19/Ghana/84182 S43/2020|EPI ISL 515104|B.1.1|Ghana|2020-05-25	Africa|hCoV-19/South Africa/KRISP-0065/2020|EPI ISL 467449|B.1.106|South Africa|2020-04-04	0.0003075924	Africa
Africa|hCoV-19/Ghana/84210 S44/2020|EPI ISL 515105|A|Ghana|2020-05-24	Africa|hCoV-19/South Africa/KRISP-0065/2020|EPI ISL 467449|B.1.106|South Africa|2020-04-04	0.0004420978	Africa
Africa|hCoV-19/Ghana/84218 S47/2020|EPI ISL 515106|A|Ghana|2020-05-25	Africa|hCoV-19/South Africa/KRISP-0065/2020|EPI ISL 467449|B.1.106|South Africa|2020-04-04	0.0005179554	Africa
Africa|hCoV-19/Ghana/84260 S28/2020|EPI ISL 515107|A|Ghana|2020-05-25	Africa|hCoV-19/South Africa/KRISP-0065/2020|EPI ISL 467449|B.1.106|South Africa|2020-04-04	0.0004076204	Africa
Africa|hCoV-19/Ghana/84279 S42/2020|EPI ISL 515108|B.1|Ghana|2020-05-25	Africa|hCoV-19/South Africa/KRISP-0065/2020|EPI ISL 467449|B.1.106|South Africa|2020-04-04	0.0002716371	Africa
Africa|hCoV-19/Ghana/84301 S35/2020|EPI ISL 515109|A.11|Ghana|2020-05-24	Africa|hCoV-19/South Africa/KRISP-0065/2020|EPI ISL 467449|B.1.106|South Africa|2020-04-04	0.0003865529	Africa
Africa|hCoV-19/Ghana/84430 S51/2020|EPI ISL 515110|B.1.1.307|Ghana|2020-05-25	Africa|hCoV-19/South Africa/KRISP-0065/2020|EPI ISL 467449|B.1.106|South Africa|2020-04-04	0.0001694028	Africa
Africa|hCoV-19/Ghana/84438 S50/2020|EPI ISL 515111|A|Ghana|2020-05-24	Africa|hCoV-19/South Africa/KRISP-0065/2020|EPI ISL 467449|B.1.106|South Africa|2020-04-04	0.0004061033	Africa
Africa|hCoV-19/Ghana/84484 S16/2020|EPI ISL 515112|B.1.1|Ghana|2020-05-25	Africa|hCoV-19/South Africa/KRISP-0065/2020|EPI ISL 467449|B.1.106|South Africa|2020-04-04	0.0002416514	Africa
Africa|hCoV-19/Ghana/KATH23/2020|EPI ISL 515181|A.11|Ghana|2020-03-22	Africa|hCoV-19/South Africa/KRISP-0065/2020|EPI ISL 467449|B.1.106|South Africa|2020-04-04	0.0003702656	Africa
Africa|hCoV-19/Ghana/TTH10/2020|EPI ISL 515182|A|Ghana|2020-03-27	Africa|hCoV-19/South Africa/KRISP-0065/2020|EPI ISL 467449|B.1.106|South Africa|2020-04-04	0.0003365644	Africa
Africa|hCoV-19/Ghana/TTH11/2020|EPI ISL 515183|A|Ghana|2020-03-27	Africa|hCoV-19/South Africa/KRISP-0065/2020|EPI ISL 467449|B.1.106|South Africa|2020-04-04	0.0003376779	Africa
Africa|hCoV-19/Ghana/TTH6/2020|EPI ISL 515248|A|Ghana|2020-03-27	Africa|hCoV-19/South Africa/KRISP-0065/2020|EPI ISL 467449|B.1.106|South Africa|2020-04-04	0.0003881663	Africa
Africa|hCoV-19/Kenya/C1092/2020|EPI ISL 457849|B.1.5|Kenya|2020-04-18	Africa|hCoV-19/South Africa/KRISP-0065/2020|EPI ISL 467449|B.1.106|South Africa|2020-04-04	0.0000700594	Africa
Africa|hCoV-19/Kenya/C1102/2020|EPI ISL 568708|B.1.5|Kenya|2020-04-19	Africa|hCoV-19/South Africa/KRISP-0065/2020|EPI ISL 467449|B.1.106|South Africa|2020-04-04	0.0001715510	Africa
Africa|hCoV-19/Kenya/C1162/2020|EPI ISL 457850|B.1.5|Kenya|2020-04-19	Africa|hCoV-19/South Africa/KRISP-0065/2020|EPI ISL 467449|B.1.106|South Africa|2020-04-04	0.0000346597	Africa
Africa|hCoV-19/Kenya/C1216/2020|EPI ISL 457854|B.1.5|Kenya|2020-04-19	Africa|hCoV-19/South Africa/KRISP-0065/2020|EPI ISL 467449|B.1.106|South Africa|2020-04-04	0.0000672988	Africa
Africa|hCoV-19/Kenya/C1292/2020|EPI ISL 457856|B|Kenya|2020-04-20	Africa|hCoV-19/South Africa/KRISP-0065/2020|EPI ISL 467449|B.1.106|South Africa|2020-04-04	0.0000686435	Africa
Africa|hCoV-19/Kenya/C1357/2020|EPI ISL 457858|B.1.5|Kenya|2020-04-20	Africa|hCoV-19/South Africa/KRISP-0065/2020|EPI ISL 467449|B.1.106|South Africa|2020-04-04	0.0000351679	Africa
Africa|hCoV-19/Kenya/C1422/2020|EPI ISL 457861|B.1|Kenya|2020-04-20	Africa|hCoV-19/South Africa/KRISP-0065/2020|EPI ISL 467449|B.1.106|South Africa|2020-04-04	0.0000706627	Africa
Africa|hCoV-19/Kenya/C1499/2020|EPI ISL 457863|B.1.5|Kenya|2020-04-20	Africa|hCoV-19/South Africa/KRISP-0065/2020|EPI ISL 467449|B.1.106|South Africa|2020-04-04	0.0000686374	Africa
Africa|hCoV-19/Kenya/C1646/2020|EPI ISL 457865|B.1.5|Kenya|2020-04-21	Africa|hCoV-19/South Africa/KRISP-0065/2020|EPI ISL 467449|B.1.106|South Africa|2020-04-04	0.0000355668	Africa
Africa|hCoV-19/Kenya/C1739/2020|EPI ISL 457866|B|Kenya|2020-04-22	Africa|hCoV-19/South Africa/KRISP-0065/2020|EPI ISL 467449|B.1.106|South Africa|2020-04-04	0.0000704479	Africa
Africa|hCoV-19/Kenya/C1751/2020|EPI ISL 457867|B.1.5|Kenya|2020-04-22	Africa|hCoV-19/South Africa/KRISP-0065/2020|EPI ISL 467449|B.1.106|South Africa|2020-04-04	0.0000336464	Africa
Africa|hCoV-19/Kenya/C21582/2020|EPI ISL 568872|B.1|Kenya|2020-06-22	Africa|hCoV-19/South Africa/KRISP-0065/2020|EPI ISL 467449|B.1.106|South Africa|2020-04-04	0.0003029079	Africa
Africa|hCoV-19/Kenya/C22/2020|EPI ISL 457845|B.1.5|Kenya|2020-03-17	Africa|hCoV-19/South Africa/KRISP-0065/2020|EPI ISL 467449|B.1.106|South Africa|2020-04-04	0.0000352087	Africa
Africa|hCoV-19/Kenya/C2439/2020|EPI ISL 457877|B.1.5|Kenya|2020-04-24	Africa|hCoV-19/South Africa/KRISP-0065/2020|EPI ISL 467449|B.1.106|South Africa|2020-04-04	0.0001019715	Africa
Africa|hCoV-19/Kenya/C2449/2020|EPI ISL 457878|B.1.5|Kenya|2020-04-24	Africa|hCoV-19/South Africa/KRISP-0065/2020|EPI ISL 467449|B.1.106|South Africa|2020-04-04	0.0001043994	Africa
Africa|hCoV-19/Kenya/C2469/2020|EPI ISL 457879|B.1.5|Kenya|2020-04-24	Africa|hCoV-19/South Africa/KRISP-0065/2020|EPI ISL 467449|B.1.106|South Africa|2020-04-04	0.0000341461	Africa
Africa|hCoV-19/Kenya/C253/2020|EPI ISL 457868|B.1|Kenya|2020-04-03	Africa|hCoV-19/South Africa/KRISP-0065/2020|EPI ISL 467449|B.1.106|South Africa|2020-04-04	0.0000672972	Africa
Africa|hCoV-19/Kenya/C256/2020|EPI ISL 568697|B.1.5|Kenya|2020-04-04	Africa|hCoV-19/South Africa/KRISP-0065/2020|EPI ISL 467449|B.1.106|South Africa|2020-04-04	0.0001048836	Africa
Africa|hCoV-19/Kenya/C2582/2020|EPI ISL 457883|B.1.5|Kenya|2020-04-25	Africa|hCoV-19/South Africa/KRISP-0065/2020|EPI ISL 467449|B.1.106|South Africa|2020-04-04	0.0001039185	Africa
Africa|hCoV-19/Kenya/C2685/2020|EPI ISL 457884|B.1.5|Kenya|2020-04-25	Africa|hCoV-19/South Africa/KRISP-0065/2020|EPI ISL 467449|B.1.106|South Africa|2020-04-04	0.0001011281	Africa
Africa|hCoV-19/Kenya/C2777/2020|EPI ISL 457887|B.1|Kenya|2020-04-26	Africa|hCoV-19/South Africa/KRISP-0065/2020|EPI ISL 467449|B.1.106|South Africa|2020-04-04	0.0000355200	Africa
Africa|hCoV-19/Kenya/C2826/2020|EPI ISL 457891|B.1.5|Kenya|2020-04-27	Africa|hCoV-19/South Africa/KRISP-0065/2020|EPI ISL 467449|B.1.106|South Africa|2020-04-04	0.0000339860	Africa
Africa|hCoV-19/Kenya/C2847/2020|EPI ISL 457892|B.1.5|Kenya|2020-04-27	Africa|hCoV-19/South Africa/KRISP-0065/2020|EPI ISL 467449|B.1.106|South Africa|2020-04-04	0.0000351716	Africa
Africa|hCoV-19/Kenya/C293/2020|EPI ISL 457871|A|Kenya|2020-04-04	Africa|hCoV-19/South Africa/KRISP-0065/2020|EPI ISL 467449|B.1.106|South Africa|2020-04-04	0.0003489639	Africa
Africa|hCoV-19/Kenya/C310/2020|EPI ISL 457874|B.4|Kenya|2020-04-04	Africa|hCoV-19/South Africa/KRISP-0065/2020|EPI ISL 467449|B.1.106|South Africa|2020-04-04	0.0005147295	Africa
Africa|hCoV-19/Kenya/C3129/2020|EPI ISL 457897|B.1.5|Kenya|2020-04-28	Africa|hCoV-19/South Africa/KRISP-0065/2020|EPI ISL 467449|B.1.106|South Africa|2020-04-04	0.0000676532	Africa
Africa|hCoV-19/Kenya/C314/2020|EPI ISL 457875|A|Kenya|2020-04-04	Africa|hCoV-19/South Africa/KRISP-0065/2020|EPI ISL 467449|B.1.106|South Africa|2020-04-04	0.0004039031	Africa
Africa|hCoV-19/Kenya/C316/2020|EPI ISL 457876|B.4|Kenya|2020-04-04	Africa|hCoV-19/South Africa/KRISP-0065/2020|EPI ISL 467449|B.1.106|South Africa|2020-04-04	0.0005194759	Africa
Africa|hCoV-19/Kenya/C3194/2020|EPI ISL 457901|B.1.5|Kenya|2020-04-28	Africa|hCoV-19/South Africa/KRISP-0065/2020|EPI ISL 467449|B.1.106|South Africa|2020-04-04	0.0001039159	Africa
Africa|hCoV-19/Kenya/C3205/2020|EPI ISL 457902|B.1.5|Kenya|2020-04-28	Africa|hCoV-19/South Africa/KRISP-0065/2020|EPI ISL 467449|B.1.106|South Africa|2020-04-04	0.0000343478	Africa
Africa|hCoV-19/Kenya/C3208/2020|EPI ISL 457903|B.1.5|Kenya|2020-04-28	Africa|hCoV-19/South Africa/KRISP-0065/2020|EPI ISL 467449|B.1.106|South Africa|2020-04-04	0.0000350790	Africa
Africa|hCoV-19/Kenya/C3381/2020|EPI ISL 568714|B.1.5|Kenya|2020-04-30	Africa|hCoV-19/South Africa/KRISP-0065/2020|EPI ISL 467449|B.1.106|South Africa|2020-04-04	0.0000679734	Africa
Africa|hCoV-19/Kenya/C3427/2020|EPI ISL 457906|B.1.5|Kenya|2020-04-29	Africa|hCoV-19/South Africa/KRISP-0065/2020|EPI ISL 467449|B.1.106|South Africa|2020-04-04	0.0001018673	Africa
Africa|hCoV-19/Kenya/C3457/2020|EPI ISL 568715|B.1|Kenya|2020-04-30	Africa|hCoV-19/South Africa/KRISP-0065/2020|EPI ISL 467449|B.1.106|South Africa|2020-04-04	0.0001386679	Africa
Africa|hCoV-19/Kenya/C3739/2020|EPI ISL 568717|B.1.5|Kenya|2020-05-04	Africa|hCoV-19/South Africa/KRISP-0065/2020|EPI ISL 467449|B.1.106|South Africa|2020-04-04	0.0000339860	Africa
Africa|hCoV-19/Kenya/C389/2020|EPI ISL 568698|B.1.5|Kenya|2020-04-07	Africa|hCoV-19/South Africa/KRISP-0065/2020|EPI ISL 467449|B.1.106|South Africa|2020-04-04	0.0000342878	Africa
Africa|hCoV-19/Kenya/C3980/2020|EPI ISL 568719|B.1|Kenya|2020-05-05	Africa|hCoV-19/South Africa/KRISP-0065/2020|EPI ISL 467449|B.1.106|South Africa|2020-04-04	0.0000684425	Africa
Africa|hCoV-19/Kenya/C4083/2020|EPI ISL 568721|B.1.5|Kenya|2020-05-05	Africa|hCoV-19/South Africa/KRISP-0065/2020|EPI ISL 467449|B.1.106|South Africa|2020-04-04	0.0001053684	Africa
Africa|hCoV-19/Kenya/C4195/2020|EPI ISL 568723|B.1.5|Kenya|2020-06-05	Africa|hCoV-19/South Africa/KRISP-0065/2020|EPI ISL 467449|B.1.106|South Africa|2020-04-04	0.0000339872	Africa
Africa|hCoV-19/Kenya/C4199/2020|EPI ISL 568724|B.1.5|Kenya|2020-05-06	Africa|hCoV-19/South Africa/KRISP-0065/2020|EPI ISL 467449|B.1.106|South Africa|2020-04-04	0.0001029922	Africa
Africa|hCoV-19/Kenya/C4214/2020|EPI ISL 568725|B.1|Kenya|2020-06-05	Africa|hCoV-19/South Africa/KRISP-0065/2020|EPI ISL 467449|B.1.106|South Africa|2020-04-04	0.0000672943	Africa
Africa|hCoV-19/Kenya/C4419/2020|EPI ISL 568727|B.1|Kenya|2020-05-07	Africa|hCoV-19/South Africa/KRISP-0065/2020|EPI ISL 467449|B.1.106|South Africa|2020-04-04	0.0001347241	Africa
Africa|hCoV-19/Kenya/C4420/2020|EPI ISL 568728|B.1.5|Kenya|2020-05-07	Africa|hCoV-19/South Africa/KRISP-0065/2020|EPI ISL 467449|B.1.106|South Africa|2020-04-04	0.0001039411	Africa
Africa|hCoV-19/Kenya/C4585/2020|EPI ISL 568730|B.1.5|Kenya|2020-05-08	Africa|hCoV-19/South Africa/KRISP-0065/2020|EPI ISL 467449|B.1.106|South Africa|2020-04-04	0.0000679764	Africa
Africa|hCoV-19/Kenya/C460/2020|EPI ISL 457910|B.1.5|Kenya|2020-04-08	Africa|hCoV-19/South Africa/KRISP-0065/2020|EPI ISL 467449|B.1.106|South Africa|2020-04-04	0.0000348541	Africa
Africa|hCoV-19/Kenya/C4691/2020|EPI ISL 568733|B.1.5|Kenya|2020-05-09	Africa|hCoV-19/South Africa/KRISP-0065/2020|EPI ISL 467449|B.1.106|South Africa|2020-04-04	0.0000344531	Africa
Africa|hCoV-19/Kenya/C4710/2020|EPI ISL 568735|B.1.5|Kenya|2020-05-08	Africa|hCoV-19/South Africa/KRISP-0065/2020|EPI ISL 467449|B.1.106|South Africa|2020-04-04	0.0001346044	Africa
Africa|hCoV-19/Kenya/C4717/2020|EPI ISL 568737|B.1.5|Kenya|2020-05-08	Africa|hCoV-19/South Africa/KRISP-0065/2020|EPI ISL 467449|B.1.106|South Africa|2020-04-04	0.0000710517	Africa
Africa|hCoV-19/Kenya/C4872/2020|EPI ISL 568741|B.1.5|Kenya|2020-05-08	Africa|hCoV-19/South Africa/KRISP-0065/2020|EPI ISL 467449|B.1.106|South Africa|2020-04-04	0.0000686153	Africa
Africa|hCoV-19/Kenya/C4895/2020|EPI ISL 568742|B.1.5|Kenya|2020-05-08	Africa|hCoV-19/South Africa/KRISP-0065/2020|EPI ISL 467449|B.1.106|South Africa|2020-04-04	0.0001373541	Africa
Africa|hCoV-19/Kenya/C5008/2020|EPI ISL 568744|B.1|Kenya|2020-05-08	Africa|hCoV-19/South Africa/KRISP-0065/2020|EPI ISL 467449|B.1.106|South Africa|2020-04-04	0.0000700343	Africa
Africa|hCoV-19/Kenya/C5011/2020|EPI ISL 568745|B.1.5|Kenya|2020-05-08	Africa|hCoV-19/South Africa/KRISP-0065/2020|EPI ISL 467449|B.1.106|South Africa|2020-04-04	0.0001029815	Africa
Africa|hCoV-19/Kenya/C5119/2020|EPI ISL 568750|B.1|Kenya|2020-05-09	Africa|hCoV-19/South Africa/KRISP-0065/2020|EPI ISL 467449|B.1.106|South Africa|2020-04-04	0.0000679810	Africa
Africa|hCoV-19/Kenya/C5177/2020|EPI ISL 568752|B.1.5|Kenya|2020-05-09	Africa|hCoV-19/South Africa/KRISP-0065/2020|EPI ISL 467449|B.1.106|South Africa|2020-04-04	0.0000686664	Africa
Africa|hCoV-19/Kenya/C5178/2020|EPI ISL 568753|B.1.5|Kenya|2020-05-09	Africa|hCoV-19/South Africa/KRISP-0065/2020|EPI ISL 467449|B.1.106|South Africa|2020-04-04	0.0000706901	Africa
Africa|hCoV-19/Kenya/C5246/2020|EPI ISL 568754|B.1.5|Kenya|2020-05-09	Africa|hCoV-19/South Africa/KRISP-0065/2020|EPI ISL 467449|B.1.106|South Africa|2020-04-04	0.0000680512	Africa
Africa|hCoV-19/Kenya/C5288/2020|EPI ISL 568755|B.1.5|Kenya|2020-05-10	Africa|hCoV-19/South Africa/KRISP-0065/2020|EPI ISL 467449|B.1.106|South Africa|2020-04-04	0.0001387584	Africa
Africa|hCoV-19/Kenya/C5289/2020|EPI ISL 568756|B.1.5|Kenya|2020-05-10	Africa|hCoV-19/South Africa/KRISP-0065/2020|EPI ISL 467449|B.1.106|South Africa|2020-04-04	0.0000353443	Africa
Africa|hCoV-19/Kenya/C5328/2020|EPI ISL 568760|B.1.5|Kenya|2020-05-10	Africa|hCoV-19/South Africa/KRISP-0065/2020|EPI ISL 467449|B.1.106|South Africa|2020-04-04	0.0000686788	Africa
Africa|hCoV-19/Kenya/C5335/2020|EPI ISL 568762|B.1.5|Kenya|2020-05-10	Africa|hCoV-19/South Africa/KRISP-0065/2020|EPI ISL 467449|B.1.106|South Africa|2020-04-04	0.0000687379	Africa
Africa|hCoV-19/Kenya/C5384/2020|EPI ISL 568764|B.1.5|Kenya|2020-05-10	Africa|hCoV-19/South Africa/KRISP-0065/2020|EPI ISL 467449|B.1.106|South Africa|2020-04-04	0.0001345999	Africa
Africa|hCoV-19/Kenya/C54/2020|EPI ISL 457847|B.1|Kenya|2020-03-24	Africa|hCoV-19/South Africa/KRISP-0065/2020|EPI ISL 467449|B.1.106|South Africa|2020-04-04	0.0001028711	Africa
Africa|hCoV-19/Kenya/C544/2020|EPI ISL 457911|B.1.5|Kenya|2020-04-10	Africa|hCoV-19/South Africa/KRISP-0065/2020|EPI ISL 467449|B.1.106|South Africa|2020-04-04	0.0000348554	Africa
Africa|hCoV-19/Kenya/C5442/2020|EPI ISL 568767|B.1.5|Kenya|2020-05-10	Africa|hCoV-19/South Africa/KRISP-0065/2020|EPI ISL 467449|B.1.106|South Africa|2020-04-04	0.0001019715	Africa
Africa|hCoV-19/Kenya/C569/2020|EPI ISL 568700|B.1|Kenya|2020-04-12	Africa|hCoV-19/South Africa/KRISP-0065/2020|EPI ISL 467449|B.1.106|South Africa|2020-04-04	0.0000699975	Africa
Africa|hCoV-19/Kenya/C5695/2020|EPI ISL 568770|B.1.5|Kenya|2020-05-11	Africa|hCoV-19/South Africa/KRISP-0065/2020|EPI ISL 467449|B.1.106|South Africa|2020-04-04	0.0001359676	Africa
Africa|hCoV-19/Kenya/C5701/2020|EPI ISL 568772|B.1|Kenya|2020-05-11	Africa|hCoV-19/South Africa/KRISP-0065/2020|EPI ISL 467449|B.1.106|South Africa|2020-04-04	0.0000679781	Africa
Africa|hCoV-19/Kenya/C571/2020|EPI ISL 568702|A|Kenya|2020-04-12	Africa|hCoV-19/South Africa/KRISP-0065/2020|EPI ISL 467449|B.1.106|South Africa|2020-04-04	0.0003702282	Africa
Africa|hCoV-19/Kenya/C5767/2020|EPI ISL 568773|B.1.5|Kenya|2020-05-11	Africa|hCoV-19/South Africa/KRISP-0065/2020|EPI ISL 467449|B.1.106|South Africa|2020-04-04	0.0001750049	Africa
Africa|hCoV-19/Kenya/C5811/2020|EPI ISL 568775|B.1.5|Kenya|2020-05-11	Africa|hCoV-19/South Africa/KRISP-0065/2020|EPI ISL 467449|B.1.106|South Africa|2020-04-04	0.0000679780	Africa
Africa|hCoV-19/Kenya/C5813/2020|EPI ISL 568776|B.1|Kenya|2020-05-11	Africa|hCoV-19/South Africa/KRISP-0065/2020|EPI ISL 467449|B.1.106|South Africa|2020-04-04	0.0000686664	Africa
Africa|hCoV-19/Kenya/C5835/2020|EPI ISL 568777|B.1.5|Kenya|2020-05-12	Africa|hCoV-19/South Africa/KRISP-0065/2020|EPI ISL 467449|B.1.106|South Africa|2020-04-04	0.0001029322	Africa
Africa|hCoV-19/Kenya/C587/2020|EPI ISL 457912|B.1.5|Kenya|2020-04-11	Africa|hCoV-19/South Africa/KRISP-0065/2020|EPI ISL 467449|B.1.106|South Africa|2020-04-04	0.0000696885	Africa
Africa|hCoV-19/Kenya/C589/2020|EPI ISL 457913|B.1.5|Kenya|2020-04-11	Africa|hCoV-19/South Africa/KRISP-0065/2020|EPI ISL 467449|B.1.106|South Africa|2020-04-04	0.0000342901	Africa
Africa|hCoV-19/Kenya/C5902/2020|EPI ISL 568779|B.1.5|Kenya|2020-05-12	Africa|hCoV-19/South Africa/KRISP-0065/2020|EPI ISL 467449|B.1.106|South Africa|2020-04-04	0.0000693520	Africa
Africa|hCoV-19/Kenya/C5911/2020|EPI ISL 568780|B.1.5|Kenya|2020-05-12	Africa|hCoV-19/South Africa/KRISP-0065/2020|EPI ISL 467449|B.1.106|South Africa|2020-04-04	0.0000693345	Africa
Africa|hCoV-19/Kenya/C5914/2020|EPI ISL 568782|B.1.5|Kenya|2020-05-12	Africa|hCoV-19/South Africa/KRISP-0065/2020|EPI ISL 467449|B.1.106|South Africa|2020-04-04	0.0001020687	Africa
Africa|hCoV-19/Kenya/C6186/2020|EPI ISL 568787|B.1.5|Kenya|2020-05-13	Africa|hCoV-19/South Africa/KRISP-0065/2020|EPI ISL 467449|B.1.106|South Africa|2020-04-04	0.0001373606	Africa
Africa|hCoV-19/Kenya/C6255/2020|EPI ISL 568790|B.1.1.33|Kenya|2020-05-13	Africa|hCoV-19/South Africa/KRISP-0065/2020|EPI ISL 467449|B.1.106|South Africa|2020-04-04	0.0003402266	Africa
Africa|hCoV-19/Kenya/C6298/2020|EPI ISL 568792|B.1|Kenya|2020-05-13	Africa|hCoV-19/South Africa/KRISP-0065/2020|EPI ISL 467449|B.1.106|South Africa|2020-04-04	0.0000699845	Africa
Africa|hCoV-19/Kenya/C6369/2020|EPI ISL 568794|B.1|Kenya|2020-05-14	Africa|hCoV-19/South Africa/KRISP-0065/2020|EPI ISL 467449|B.1.106|South Africa|2020-04-04	0.0001397856	Africa
Africa|hCoV-19/Kenya/C6380/2020|EPI ISL 568798|B.1.5|Kenya|2020-05-15	Africa|hCoV-19/South Africa/KRISP-0065/2020|EPI ISL 467449|B.1.106|South Africa|2020-04-04	0.0000350225	Africa
Africa|hCoV-19/Kenya/C6384/2020|EPI ISL 568799|B.1|Kenya|2020-05-14	Africa|hCoV-19/South Africa/KRISP-0065/2020|EPI ISL 467449|B.1.106|South Africa|2020-04-04	0.0000686412	Africa
Africa|hCoV-19/Kenya/C639/2020|EPI ISL 568703|B|Kenya|2020-04-14	Africa|hCoV-19/South Africa/KRISP-0065/2020|EPI ISL 467449|B.1.106|South Africa|2020-04-04	0.0002797640	Africa
Africa|hCoV-19/Kenya/C6518/2020|EPI ISL 568803|B.1.5|Kenya|2020-05-14	Africa|hCoV-19/South Africa/KRISP-0065/2020|EPI ISL 467449|B.1.106|South Africa|2020-04-04	0.0001407594	Africa
Africa|hCoV-19/Kenya/C6524/2020|EPI ISL 568805|A|Kenya|2020-05-14	Africa|hCoV-19/South Africa/KRISP-0065/2020|EPI ISL 467449|B.1.106|South Africa|2020-04-04	0.0004145798	Africa
Africa|hCoV-19/Kenya/C656/2020|EPI ISL 457915|B.1.5|Kenya|2020-04-13	Africa|hCoV-19/South Africa/KRISP-0065/2020|EPI ISL 467449|B.1.106|South Africa|2020-04-04	0.0001009526	Africa
Africa|hCoV-19/Kenya/C6564/2020|EPI ISL 568806|B.1.5|Kenya|2020-05-14	Africa|hCoV-19/South Africa/KRISP-0065/2020|EPI ISL 467449|B.1.106|South Africa|2020-04-04	0.0001413277	Africa
Africa|hCoV-19/Kenya/C6878/2020|EPI ISL 568813|B.1.1|Kenya|2020-05-15	Africa|hCoV-19/South Africa/KRISP-0065/2020|EPI ISL 467449|B.1.106|South Africa|2020-04-04	0.0001427772	Africa
Africa|hCoV-19/Kenya/C6914/2020|EPI ISL 568817|B.1|Kenya|2020-05-15	Africa|hCoV-19/South Africa/KRISP-0065/2020|EPI ISL 467449|B.1.106|South Africa|2020-04-04	0.0001748761	Africa
Africa|hCoV-19/Kenya/C7081/2020|EPI ISL 568824|B.1.5|Kenya|2020-05-16	Africa|hCoV-19/South Africa/KRISP-0065/2020|EPI ISL 467449|B.1.106|South Africa|2020-04-04	0.0000713285	Africa
Africa|hCoV-19/Kenya/C713/2020|EPI ISL 457920|B.1.5|Kenya|2020-04-14	Africa|hCoV-19/South Africa/KRISP-0065/2020|EPI ISL 467449|B.1.106|South Africa|2020-04-04	0.0000672971	Africa
Africa|hCoV-19/Kenya/C7579/2020|EPI ISL 568842|A|Kenya|2020-05-16	Africa|hCoV-19/South Africa/KRISP-0065/2020|EPI ISL 467449|B.1.106|South Africa|2020-04-04	0.0004156915	Africa
Africa|hCoV-19/Kenya/C7605/2020|EPI ISL 568847|A|Kenya|2020-05-16	Africa|hCoV-19/South Africa/KRISP-0065/2020|EPI ISL 467449|B.1.106|South Africa|2020-04-04	0.0004078282	Africa
Africa|hCoV-19/Kenya/C787/2020|EPI ISL 457921|B.1.5|Kenya|2020-04-15	Africa|hCoV-19/South Africa/KRISP-0065/2020|EPI ISL 467449|B.1.106|South Africa|2020-04-04	0.0000336465	Africa
Africa|hCoV-19/Kenya/C7949/2020|EPI ISL 568852|B.1|Kenya|2020-05-18	Africa|hCoV-19/South Africa/KRISP-0065/2020|EPI ISL 467449|B.1.106|South Africa|2020-04-04	0.0001752231	Africa
Africa|hCoV-19/Kenya/C815/2020|EPI ISL 568706|B.1|Kenya|2020-04-16	Africa|hCoV-19/South Africa/KRISP-0065/2020|EPI ISL 467449|B.1.106|South Africa|2020-04-04	0.0001049295	Africa
Africa|hCoV-19/Kenya/C8240/2020|EPI ISL 568855|B.1.5|Kenya|2020-05-19	Africa|hCoV-19/South Africa/KRISP-0065/2020|EPI ISL 467449|B.1.106|South Africa|2020-04-04	0.0001055609	Africa
Africa|hCoV-19/Kenya/C926/2020|EPI ISL 457928|B.1.5|Kenya|2020-04-17	Africa|hCoV-19/South Africa/KRISP-0065/2020|EPI ISL 467449|B.1.106|South Africa|2020-04-04	0.0000676935	Africa
Africa|hCoV-19/Kenya/D5/2020|EPI ISL 457999|B.1|Kenya|2020-05-22	Africa|hCoV-19/South Africa/KRISP-0065/2020|EPI ISL 467449|B.1.106|South Africa|2020-04-04	0.0003102255	Africa
Africa|hCoV-19/Kenya/D6/2020|EPI ISL 458000|B.40|Kenya|2020-03-17	Africa|hCoV-19/South Africa/KRISP-0065/2020|EPI ISL 467449|B.1.106|South Africa|2020-04-04	0.0004393282	Africa
Africa|hCoV-19/Kenya/NIC 059/2020|EPI ISL 457827|B.40|Kenya|2020-03	Africa|hCoV-19/South Africa/KRISP-0065/2020|EPI ISL 467449|B.1.106|South Africa|2020-04-04	0.0003739482	Africa
Africa|hCoV-19/Kenya/NIC 084/2020|EPI ISL 457828|B|Kenya|2020-03	Africa|hCoV-19/South Africa/KRISP-0065/2020|EPI ISL 467449|B.1.106|South Africa|2020-04-04	0.0003365713	Africa
Africa|hCoV-19/Kenya/NIC 087/2020|EPI ISL 457829|B.1.1.20|Kenya|2020-03	Africa|hCoV-19/South Africa/KRISP-0065/2020|EPI ISL 467449|B.1.106|South Africa|2020-04-04	0.0001695505	Africa
Africa|hCoV-19/Kenya/NIC 089/2020|EPI ISL 457830|B.1.1.20|Kenya|2020-03	Africa|hCoV-19/South Africa/KRISP-0065/2020|EPI ISL 467449|B.1.106|South Africa|2020-04-04	0.0001764107	Africa
Africa|hCoV-19/Kenya/NIC 168/2020|EPI ISL 457832|B.1.255|Kenya|2020-03	Africa|hCoV-19/South Africa/KRISP-0065/2020|EPI ISL 467449|B.1.106|South Africa|2020-04-04	0.0001039448	Africa
Africa|hCoV-19/Kenya/NIC 187/2020|EPI ISL 457833|B.1.5|Kenya|2020-03-20	Africa|hCoV-19/South Africa/KRISP-0065/2020|EPI ISL 467449|B.1.106|South Africa|2020-04-04	0.0001009459	Africa
Africa|hCoV-19/Kenya/NIC 196/2020|EPI ISL 457834|B.1.1|Kenya|2020-03-21	Africa|hCoV-19/South Africa/KRISP-0065/2020|EPI ISL 467449|B.1.106|South Africa|2020-04-04	0.0001407086	Africa
Africa|hCoV-19/Kenya/NIC 248/2020|EPI ISL 457836|B.40|Kenya|2020-03-23	Africa|hCoV-19/South Africa/KRISP-0065/2020|EPI ISL 467449|B.1.106|South Africa|2020-04-04	0.0003087045	Africa
Africa|hCoV-19/Kenya/NIC 266/2020|EPI ISL 457838|B.6|Kenya|2020-03-24	Africa|hCoV-19/South Africa/KRISP-0065/2020|EPI ISL 467449|B.1.106|South Africa|2020-04-04	0.0004108506	Africa
Africa|hCoV-19/Kenya/NIC 492/2020|EPI ISL 457840|B.1.5|Kenya|2020-03	Africa|hCoV-19/South Africa/KRISP-0065/2020|EPI ISL 467449|B.1.106|South Africa|2020-04-04	0.0000349162	Africa
Africa|hCoV-19/Kenya/NIC 512/2020|EPI ISL 457841|B.1.5|Kenya|2020-03	Africa|hCoV-19/South Africa/KRISP-0065/2020|EPI ISL 467449|B.1.106|South Africa|2020-04-04	0.0000348906	Africa
Africa|hCoV-19/Kenya/NIC 569/2020|EPI ISL 457843|B.1.1|Kenya|2020-03-29	Africa|hCoV-19/South Africa/KRISP-0065/2020|EPI ISL 467449|B.1.106|South Africa|2020-04-04	0.0001682668	Africa
Africa|hCoV-19/Kenya/NIC 593/2020|EPI ISL 457844|B.1.1.316|Kenya|2020-03-29	Africa|hCoV-19/South Africa/KRISP-0065/2020|EPI ISL 467449|B.1.106|South Africa|2020-04-04	0.0001731910	Africa
Africa|hCoV-19/Kenya/S052/2020|EPI ISL 457932|B.4|Kenya|2020-03-14	Africa|hCoV-19/South Africa/KRISP-0065/2020|EPI ISL 467449|B.1.106|South Africa|2020-04-04	0.0005181665	Africa
Africa|hCoV-19/Kenya/S109/2020|EPI ISL 457933|B.4|Kenya|2020-03-23	Africa|hCoV-19/South Africa/KRISP-0065/2020|EPI ISL 467449|B.1.106|South Africa|2020-04-04	0.0004875587	Africa
Africa|hCoV-19/Kenya/S299/2020|EPI ISL 457934|B.1.1.1|Kenya|2020-03-29	Africa|hCoV-19/South Africa/KRISP-0065/2020|EPI ISL 467449|B.1.106|South Africa|2020-04-04	0.0003086344	Africa
Africa|hCoV-19/Madagascar/IP-01650/2020|EPI ISL 508862|B.1|Madagascar|2020-03-20	Africa|hCoV-19/South Africa/KRISP-0065/2020|EPI ISL 467449|B.1.106|South Africa|2020-04-04	0.0001345999	Africa
Africa|hCoV-19/Madagascar/IP-01861/2020|EPI ISL 508863|B.1|Madagascar|2020-03-22	Africa|hCoV-19/South Africa/KRISP-0065/2020|EPI ISL 467449|B.1.106|South Africa|2020-04-04	0.0001345999	Africa
Africa|hCoV-19/Mali/M002593/2020|EPI ISL 487446|A|Mali|2020-04-06	Africa|hCoV-19/South Africa/KRISP-0065/2020|EPI ISL 467449|B.1.106|South Africa|2020-04-04	0.0004038936	Africa
Africa|hCoV-19/Mali/M002615/2020|EPI ISL 487447|A|Mali|2020-04-06	Africa|hCoV-19/South Africa/KRISP-0065/2020|EPI ISL 467449|B.1.106|South Africa|2020-04-04	0.0003702657	Africa
Africa|hCoV-19/Mali/M002616/2020|EPI ISL 487448|A|Mali|2020-04-06	Africa|hCoV-19/South Africa/KRISP-0065/2020|EPI ISL 467449|B.1.106|South Africa|2020-04-04	0.0003372192	Africa
Africa|hCoV-19/Mali/M002618/2020|EPI ISL 487449|A|Mali|2020-04-06	Africa|hCoV-19/South Africa/KRISP-0065/2020|EPI ISL 467449|B.1.106|South Africa|2020-04-04	0.0004038951	Africa
Africa|hCoV-19/Mali/M002644/2020|EPI ISL 487450|A|Mali|2020-04-08	Africa|hCoV-19/South Africa/KRISP-0065/2020|EPI ISL 467449|B.1.106|South Africa|2020-04-04	0.0004375912	Africa
Africa|hCoV-19/Mali/M002659/2020|EPI ISL 487451|A|Mali|2020-04-09	Africa|hCoV-19/South Africa/KRISP-0065/2020|EPI ISL 467449|B.1.106|South Africa|2020-04-04	0.0003702283	Africa
Africa|hCoV-19/Mali/M002663/2020|EPI ISL 487452|A|Mali|2020-04-09	Africa|hCoV-19/South Africa/KRISP-0065/2020|EPI ISL 467449|B.1.106|South Africa|2020-04-04	0.0004712282	Africa
Africa|hCoV-19/Mali/M002667/2020|EPI ISL 487453|B.1|Mali|2020-04-10	Africa|hCoV-19/South Africa/KRISP-0065/2020|EPI ISL 467449|B.1.106|South Africa|2020-04-04	0.0001345999	Africa
Africa|hCoV-19/Mali/M002672/2020|EPI ISL 487454|B|Mali|2020-04-10	Africa|hCoV-19/South Africa/KRISP-0065/2020|EPI ISL 467449|B.1.106|South Africa|2020-04-04	0.0003029804	Africa
Africa|hCoV-19/Mali/M002673/2020|EPI ISL 487455|B.1|Mali|2020-04-10	Africa|hCoV-19/South Africa/KRISP-0065/2020|EPI ISL 467449|B.1.106|South Africa|2020-04-04	0.0001345972	Africa
Africa|hCoV-19/Mali/M002675/2020|EPI ISL 487456|A|Mali|2020-04-10	Africa|hCoV-19/South Africa/KRISP-0065/2020|EPI ISL 467449|B.1.106|South Africa|2020-04-04	0.0003702283	Africa
Africa|hCoV-19/Mali/M002698/2020|EPI ISL 487457|A|Mali|2020-04-12	Africa|hCoV-19/South Africa/KRISP-0065/2020|EPI ISL 467449|B.1.106|South Africa|2020-04-04	0.0003369533	Africa
Africa|hCoV-19/Mali/M002700/2020|EPI ISL 487458|B.1|Mali|2020-04-12	Africa|hCoV-19/South Africa/KRISP-0065/2020|EPI ISL 467449|B.1.106|South Africa|2020-04-04	0.0002703102	Africa
Africa|hCoV-19/Mali/M002703/2020|EPI ISL 487459|B.1|Mali|2020-04-12	Africa|hCoV-19/South Africa/KRISP-0065/2020|EPI ISL 467449|B.1.106|South Africa|2020-04-04	0.0002019039	Africa
Africa|hCoV-19/Mali/M002704/2020|EPI ISL 487460|A|Mali|2020-04-12	Africa|hCoV-19/South Africa/KRISP-0065/2020|EPI ISL 467449|B.1.106|South Africa|2020-04-04	0.0003028886	Africa
Africa|hCoV-19/Mali/M002707/2020|EPI ISL 487461|A|Mali|2020-04-12	Africa|hCoV-19/South Africa/KRISP-0065/2020|EPI ISL 467449|B.1.106|South Africa|2020-04-04	0.0004712488	Africa
Africa|hCoV-19/Mali/M002758/2020|EPI ISL 487462|B.1|Mali|2020-04-13	Africa|hCoV-19/South Africa/KRISP-0065/2020|EPI ISL 467449|B.1.106|South Africa|2020-04-04	0.0002355855	Africa
Africa|hCoV-19/Mali/M002823/2020|EPI ISL 487463|A|Mali|2020-04-14	Africa|hCoV-19/South Africa/KRISP-0065/2020|EPI ISL 467449|B.1.106|South Africa|2020-04-04	0.0004038841	Africa
Africa|hCoV-19/Mali/M002824/2020|EPI ISL 487464|B.1.3|Mali|2020-04-14	Africa|hCoV-19/South Africa/KRISP-0065/2020|EPI ISL 467449|B.1.106|South Africa|2020-04-04	0.0002355744	Africa
Africa|hCoV-19/Mali/M002826/2020|EPI ISL 487465|A|Mali|2020-04-14	Africa|hCoV-19/South Africa/KRISP-0065/2020|EPI ISL 467449|B.1.106|South Africa|2020-04-04	0.0003365644	Africa
Africa|hCoV-19/Mali/M002830/2020|EPI ISL 487466|B.1.275|Mali|2020-04-14	Africa|hCoV-19/South Africa/KRISP-0065/2020|EPI ISL 467449|B.1.106|South Africa|2020-04-04	0.0002019256	Africa
Africa|hCoV-19/Morocco/15N/2020|EPI ISL 458150|B.1.1|Morocco|2020-05-15	Africa|hCoV-19/South Africa/KRISP-0065/2020|EPI ISL 467449|B.1.106|South Africa|2020-04-04	0.0004381484	Africa
Africa|hCoV-19/Morocco/6887/2020|EPI ISL 459965|B.1.1|Morocco|2020-03-03	Africa|hCoV-19/South Africa/KRISP-0065/2020|EPI ISL 467449|B.1.106|South Africa|2020-04-04	0.0001346062	Africa
Africa|hCoV-19/Morocco/6888/2020|EPI ISL 459966|B.1.1|Morocco|2020-03-15	Africa|hCoV-19/South Africa/KRISP-0065/2020|EPI ISL 467449|B.1.106|South Africa|2020-04-04	0.0002355808	Africa
Africa|hCoV-19/Morocco/6889/2020|EPI ISL 459967|B.1.5|Morocco|2020-03-15	Africa|hCoV-19/South Africa/KRISP-0065/2020|EPI ISL 467449|B.1.106|South Africa|2020-04-04	0.0000339491	Africa
Africa|hCoV-19/Morocco/6890/2020|EPI ISL 459968|B.1.5|Morocco|2020-03-17	Africa|hCoV-19/South Africa/KRISP-0065/2020|EPI ISL 467449|B.1.106|South Africa|2020-04-04	0.0001014588	Africa
Africa|hCoV-19/Morocco/6891/2020|EPI ISL 459969|B.1.255|Morocco|2020-03-20	Africa|hCoV-19/South Africa/KRISP-0065/2020|EPI ISL 467449|B.1.106|South Africa|2020-04-04	0.0001018766	Africa
Africa|hCoV-19/Morocco/6892/2020|EPI ISL 459970|B.1.5|Morocco|2020-03-17	Africa|hCoV-19/South Africa/KRISP-0065/2020|EPI ISL 467449|B.1.106|South Africa|2020-04-04	0.0001020870	Africa
Africa|hCoV-19/Morocco/6893/2020|EPI ISL 459971|B.1.153|Morocco|2020-03-18	Africa|hCoV-19/South Africa/KRISP-0065/2020|EPI ISL 467449|B.1.106|South Africa|2020-04-04	0.0002729956	Africa
Africa|hCoV-19/Morocco/6894/2020|EPI ISL 459972|B.1|Morocco|2020-03-20	Africa|hCoV-19/South Africa/KRISP-0065/2020|EPI ISL 467449|B.1.106|South Africa|2020-04-04	0.0002355744	Africa
Africa|hCoV-19/Morocco/6895/2020|EPI ISL 459973|B.1.1|Morocco|2020-03-20	Africa|hCoV-19/South Africa/KRISP-0065/2020|EPI ISL 467449|B.1.106|South Africa|2020-04-04	0.0001682612	Africa
Africa|hCoV-19/Morocco/6897/2020|EPI ISL 459975|B.1.5|Morocco|2020-03-21	Africa|hCoV-19/South Africa/KRISP-0065/2020|EPI ISL 467449|B.1.106|South Africa|2020-04-04	0.0001009493	Africa
Africa|hCoV-19/Morocco/6898/2020|EPI ISL 459976|B.1|Morocco|2020-03-16	Africa|hCoV-19/South Africa/KRISP-0065/2020|EPI ISL 467449|B.1.106|South Africa|2020-04-04	0.0001682680	Africa
Africa|hCoV-19/Morocco/6899/2020|EPI ISL 459977|B.1.1|Morocco|2020-04-21	Africa|hCoV-19/South Africa/KRISP-0065/2020|EPI ISL 467449|B.1.106|South Africa|2020-04-04	0.0001682685	Africa
Africa|hCoV-19/Morocco/6900/2020|EPI ISL 459978|B.1.1.247|Morocco|2020-04-20	Africa|hCoV-19/South Africa/KRISP-0065/2020|EPI ISL 467449|B.1.106|South Africa|2020-04-04	0.0002692577	Africa
Africa|hCoV-19/Morocco/6901/2020|EPI ISL 459979|B.1|Morocco|2020-04-19	Africa|hCoV-19/South Africa/KRISP-0065/2020|EPI ISL 467449|B.1.106|South Africa|2020-04-04	0.0001682533	Africa
Africa|hCoV-19/Morocco/6902/2020|EPI ISL 459980|B.1.1|Morocco|2020-04-19	Africa|hCoV-19/South Africa/KRISP-0065/2020|EPI ISL 467449|B.1.106|South Africa|2020-04-04	0.0003029211	Africa
Africa|hCoV-19/Morocco/6903/2020|EPI ISL 459981|B.1|Morocco|2020-04-19	Africa|hCoV-19/South Africa/KRISP-0065/2020|EPI ISL 467449|B.1.106|South Africa|2020-04-04	0.0003029068	Africa
Africa|hCoV-19/Morocco/6904/2020|EPI ISL 459982|B.1|Morocco|2020-04-18	Africa|hCoV-19/South Africa/KRISP-0065/2020|EPI ISL 467449|B.1.106|South Africa|2020-04-04	0.0002692460	Africa
Africa|hCoV-19/Morocco/6905/2020|EPI ISL 459983|B.1.1|Morocco|2020-04-21	Africa|hCoV-19/South Africa/KRISP-0065/2020|EPI ISL 467449|B.1.106|South Africa|2020-04-04	0.0002355958	Africa
Africa|hCoV-19/Morocco/6906/2020|EPI ISL 459984|B.1.1|Morocco|2020-04-06	Africa|hCoV-19/South Africa/KRISP-0065/2020|EPI ISL 467449|B.1.106|South Africa|2020-04-04	0.0001346062	Africa
Africa|hCoV-19/Morocco/AZ183/2020|EPI ISL 476026|B.1.1|Morocco|2020-05-11	Africa|hCoV-19/South Africa/KRISP-0065/2020|EPI ISL 467449|B.1.106|South Africa|2020-04-04	0.0003366005	Africa
Africa|hCoV-19/Morocco/CA24/2020|EPI ISL 476025|B.1.1|Morocco|2020-05-02	Africa|hCoV-19/South Africa/KRISP-0065/2020|EPI ISL 467449|B.1.106|South Africa|2020-04-04	0.0004713263	Africa
Africa|hCoV-19/Morocco/HMIMV-Rabat102-03/2020|EPI ISL 471456|B.1|Morocco|2020-03-31	Africa|hCoV-19/South Africa/KRISP-0065/2020|EPI ISL 467449|B.1.106|South Africa|2020-04-04	0.0002692450	Africa
Africa|hCoV-19/Morocco/HMIMV-Rabat1025-04/2020|EPI ISL 471457|B.1|Morocco|2020-04-13	Africa|hCoV-19/South Africa/KRISP-0065/2020|EPI ISL 467449|B.1.106|South Africa|2020-04-04	0.0002019216	Africa
Africa|hCoV-19/Morocco/HMIMV-Rabat1429-04/2020|EPI ISL 471458|B.1|Morocco|2020-04-19	Africa|hCoV-19/South Africa/KRISP-0065/2020|EPI ISL 467449|B.1.106|South Africa|2020-04-04	0.0003029211	Africa
Africa|hCoV-19/Morocco/HMIMV-Rabat1435-04/2020|EPI ISL 471459|B.1|Morocco|2020-04-19	Africa|hCoV-19/South Africa/KRISP-0065/2020|EPI ISL 467449|B.1.106|South Africa|2020-04-04	0.0001682572	Africa
Africa|hCoV-19/Morocco/HMIMV-Rabat1462-04/2020|EPI ISL 471460|B.1|Morocco|2020-04-19	Africa|hCoV-19/South Africa/KRISP-0065/2020|EPI ISL 467449|B.1.106|South Africa|2020-04-04	0.0002692460	Africa
Africa|hCoV-19/Morocco/OUA677-19/2020|EPI ISL 451400|B.1.5|Morocco|2020-04-23	Africa|hCoV-19/South Africa/KRISP-0065/2020|EPI ISL 467449|B.1.106|South Africa|2020-04-04	0.0001682646	Africa
Africa|hCoV-19/Morocco/RA85/2020|EPI ISL 467299|B.1|Morocco|2020-05-21	Africa|hCoV-19/South Africa/KRISP-0065/2020|EPI ISL 467449|B.1.106|South Africa|2020-04-04	0.0006397735	Africa
Africa|hCoV-19/Morocco/RMPS-01/2020|EPI ISL 469017|B.1|Morocco|2020-04-13	Africa|hCoV-19/South Africa/KRISP-0065/2020|EPI ISL 467449|B.1.106|South Africa|2020-04-04	0.0001345999	Africa
Africa|hCoV-19/Morocco/RMPS-02/2020|EPI ISL 469049|B.1|Morocco|2020-03-30	Africa|hCoV-19/South Africa/KRISP-0065/2020|EPI ISL 467449|B.1.106|South Africa|2020-04-04	0.0001346058	Africa
Africa|hCoV-19/Morocco/RMPS-03/2020|EPI ISL 469051|B.1|Morocco|2020-04-03	Africa|hCoV-19/South Africa/KRISP-0065/2020|EPI ISL 467449|B.1.106|South Africa|2020-04-04	0.0002355744	Africa
Africa|hCoV-19/Morocco/RMPS-04/2020|EPI ISL 469052|B.1|Morocco|2020-03-30	Africa|hCoV-19/South Africa/KRISP-0065/2020|EPI ISL 467449|B.1.106|South Africa|2020-04-04	0.0001345999	Africa
Africa|hCoV-19/Morocco/RMPS-05/2020|EPI ISL 469053|B.1|Morocco|2020-03-30	Africa|hCoV-19/South Africa/KRISP-0065/2020|EPI ISL 467449|B.1.106|South Africa|2020-04-04	0.0001009479	Africa
Africa|hCoV-19/Morocco/RMPS-06/2020|EPI ISL 469054|B.1|Morocco|2020-04-01	Africa|hCoV-19/South Africa/KRISP-0065/2020|EPI ISL 467449|B.1.106|South Africa|2020-04-04	0.0001345999	Africa
Africa|hCoV-19/Morocco/RMPS-12/2020|EPI ISL 482737|B.1.1|Morocco|2020-05-08	Africa|hCoV-19/South Africa/KRISP-0065/2020|EPI ISL 467449|B.1.106|South Africa|2020-04-04	0.0003425690	Africa
Africa|hCoV-19/Morocco/RMPS-13/2020|EPI ISL 482738|B.1|Morocco|2020-04-10	Africa|hCoV-19/South Africa/KRISP-0065/2020|EPI ISL 467449|B.1.106|South Africa|2020-04-04	0.0001369779	Africa
Africa|hCoV-19/Morocco/RMPS-14/2020|EPI ISL 482739|B.1|Morocco|2020-04-22	Africa|hCoV-19/South Africa/KRISP-0065/2020|EPI ISL 467449|B.1.106|South Africa|2020-04-04	0.0001397044	Africa
Africa|hCoV-19/Morocco/refstage1/2020|EPI ISL 476559|B.1.5|Morocco|2020-02-27	Africa|hCoV-19/South Africa/KRISP-0065/2020|EPI ISL 467449|B.1.106|South Africa|2020-04-04	0.0000336465	Africa
Africa|hCoV-19/Nigeria/AB03-CV135/2020|EPI ISL 527872|B.1.5|Nigeria|2020-05-12	Africa|hCoV-19/South Africa/KRISP-0065/2020|EPI ISL 467449|B.1.106|South Africa|2020-04-04	0.0001700668	Africa
Africa|hCoV-19/Nigeria/ED01-CV155/2020|EPI ISL 527873|B.40|Nigeria|2020-02-21	Africa|hCoV-19/South Africa/KRISP-0065/2020|EPI ISL 467449|B.1.106|South Africa|2020-04-04	0.0004375876	Africa
Africa|hCoV-19/Nigeria/ED02-CV156/2020|EPI ISL 527874|B.40|Nigeria|2020-03-23	Africa|hCoV-19/South Africa/KRISP-0065/2020|EPI ISL 467449|B.1.106|South Africa|2020-04-04	0.0003365711	Africa
Africa|hCoV-19/Nigeria/ED03-CV157/2020|EPI ISL 527875|B.40|Nigeria|2020-03-26	Africa|hCoV-19/South Africa/KRISP-0065/2020|EPI ISL 467449|B.1.106|South Africa|2020-04-04	0.0004862005	Africa
Africa|hCoV-19/Nigeria/ED04-CV158/2020|EPI ISL 527876|A|Nigeria|2020-03-25	Africa|hCoV-19/South Africa/KRISP-0065/2020|EPI ISL 467449|B.1.106|South Africa|2020-04-04	0.0003702354	Africa
Africa|hCoV-19/Nigeria/ED06-CV159/2020|EPI ISL 527877|A|Nigeria|2020-03-25	Africa|hCoV-19/South Africa/KRISP-0065/2020|EPI ISL 467449|B.1.106|South Africa|2020-04-04	0.0003824485	Africa
Africa|hCoV-19/Nigeria/ED07-CV160/2020|EPI ISL 527878|B.40|Nigeria|2020-03-31	Africa|hCoV-19/South Africa/KRISP-0065/2020|EPI ISL 467449|B.1.106|South Africa|2020-04-04	0.0004713079	Africa
Africa|hCoV-19/Nigeria/ED1010-CV215/2020|EPI ISL 527879|B.1.1.229|Nigeria|2020-05-04	Africa|hCoV-19/South Africa/KRISP-0065/2020|EPI ISL 467449|B.1.106|South Africa|2020-04-04	0.0002019223	Africa
Africa|hCoV-19/Nigeria/ED18-CV161/2020|EPI ISL 527880|B.1.5|Nigeria|2020-03-25	Africa|hCoV-19/South Africa/KRISP-0065/2020|EPI ISL 467449|B.1.106|South Africa|2020-04-04	0.0000674470	Africa
Africa|hCoV-19/Nigeria/ED20-CV162/2020|EPI ISL 527881|B.1|Nigeria|2020-03-30	Africa|hCoV-19/South Africa/KRISP-0065/2020|EPI ISL 467449|B.1.106|South Africa|2020-04-04	0.0001345999	Africa
Africa|hCoV-19/Nigeria/ED25-CV163/2020|EPI ISL 527882|B.1.5|Nigeria|2020-05-09	Africa|hCoV-19/South Africa/KRISP-0065/2020|EPI ISL 467449|B.1.106|South Africa|2020-04-04	0.0000672943	Africa
Africa|hCoV-19/Nigeria/ED32-CV164/2020|EPI ISL 527883|B.1.5|Nigeria|2020-05-18	Africa|hCoV-19/South Africa/KRISP-0065/2020|EPI ISL 467449|B.1.106|South Africa|2020-04-04	0.0000678874	Africa
Africa|hCoV-19/Nigeria/ED46-CV165/2020|EPI ISL 527884|B.1.1.229|Nigeria|2020-04-24	Africa|hCoV-19/South Africa/KRISP-0065/2020|EPI ISL 467449|B.1.106|South Africa|2020-04-04	0.0002692532	Africa
Africa|hCoV-19/Nigeria/ED48-CV193/2020|EPI ISL 527885|B.1.5|Nigeria|2020-04-26	Africa|hCoV-19/South Africa/KRISP-0065/2020|EPI ISL 467449|B.1.106|South Africa|2020-04-04	0.0000344151	Africa
Africa|hCoV-19/Nigeria/EK025-CV58/2020|EPI ISL 487098|B.1.1.71|Nigeria|2020-04-19	Africa|hCoV-19/South Africa/KRISP-0065/2020|EPI ISL 467449|B.1.106|South Africa|2020-04-04	0.0002757545	Africa
Africa|hCoV-19/Nigeria/EK084-CV50/2020|EPI ISL 487105|B.1.1.71|Nigeria|2020-04-23	Africa|hCoV-19/South Africa/KRISP-0065/2020|EPI ISL 467449|B.1.106|South Africa|2020-04-04	0.0002692513	Africa
Africa|hCoV-19/Nigeria/EK220-CV54/2020|EPI ISL 487102|B.1.1|Nigeria|2020-05-14	Africa|hCoV-19/South Africa/KRISP-0065/2020|EPI ISL 467449|B.1.106|South Africa|2020-04-04	0.0002358720	Africa
Africa|hCoV-19/Nigeria/EK254-CV60/2020|EPI ISL 487096|B.1.1|Nigeria|2020-05-19	Africa|hCoV-19/South Africa/KRISP-0065/2020|EPI ISL 467449|B.1.106|South Africa|2020-04-04	0.0002420783	Africa
Africa|hCoV-19/Nigeria/EK291-CV115/2020|EPI ISL 527887|B.1.1|Nigeria|2020-06-02	Africa|hCoV-19/South Africa/KRISP-0065/2020|EPI ISL 467449|B.1.106|South Africa|2020-04-04	0.0002692694	Africa
Africa|hCoV-19/Nigeria/KW017-CV24/2020|EPI ISL 455362|B.1.255|Nigeria|2020-04-10	Africa|hCoV-19/South Africa/KRISP-0065/2020|EPI ISL 467449|B.1.106|South Africa|2020-04-04	0.0001682606	Africa
Africa|hCoV-19/Nigeria/KW298-CV48/2020|EPI ISL 487107|A|Nigeria|2020-05-08	Africa|hCoV-19/South Africa/KRISP-0065/2020|EPI ISL 467449|B.1.106|South Africa|2020-04-04	0.0004375706	Africa
Africa|hCoV-19/Nigeria/KW326-CV52/2020|EPI ISL 487103|B.1.1|Nigeria|2020-05-09	Africa|hCoV-19/South Africa/KRISP-0065/2020|EPI ISL 467449|B.1.106|South Africa|2020-04-04	0.0002030379	Africa
Africa|hCoV-19/Nigeria/Lagos01/2020|EPI ISL 413550|B.1.1|Nigeria|2020-02-27	Africa|hCoV-19/South Africa/KRISP-0065/2020|EPI ISL 467449|B.1.106|South Africa|2020-04-04	0.0001703862	Africa
Africa|hCoV-19/Nigeria/NG57752/2020|EPI ISL 462992|B.1.1|Nigeria|2020-03	Africa|hCoV-19/South Africa/KRISP-0065/2020|EPI ISL 467449|B.1.106|South Africa|2020-04-04	0.0002021670	Africa
Africa|hCoV-19/Nigeria/OG007-CV22/2020|EPI ISL 455412|B.40|Nigeria|2020-03-29	Africa|hCoV-19/South Africa/KRISP-0065/2020|EPI ISL 467449|B.1.106|South Africa|2020-04-04	0.0003702519	Africa
Africa|hCoV-19/Nigeria/ON191-CV49/2020|EPI ISL 487106|B.1.246|Nigeria|2020-06-30	Africa|hCoV-19/South Africa/KRISP-0065/2020|EPI ISL 467449|B.1.106|South Africa|2020-04-04	0.0002367133	Africa
Africa|hCoV-19/Nigeria/ON505-CV43/2020|EPI ISL 487112|B.1.246|Nigeria|2020-05-24	Africa|hCoV-19/South Africa/KRISP-0065/2020|EPI ISL 467449|B.1.106|South Africa|2020-04-04	0.0003028936	Africa
Africa|hCoV-19/Nigeria/ON507-CV44/2020|EPI ISL 487111|B.1.1.10|Nigeria|2020-05-24	Africa|hCoV-19/South Africa/KRISP-0065/2020|EPI ISL 467449|B.1.106|South Africa|2020-04-04	0.0003370100	Africa
Africa|hCoV-19/Nigeria/ON595-CV121/2020|EPI ISL 527888|B.1.1.90|Nigeria|2020-06-03	Africa|hCoV-19/South Africa/KRISP-0065/2020|EPI ISL 467449|B.1.106|South Africa|2020-04-04	0.0003029282	Africa
Africa|hCoV-19/Nigeria/ON705-CV153/2020|EPI ISL 527889|B.1.1.1|Nigeria|2020-06-09	Africa|hCoV-19/South Africa/KRISP-0065/2020|EPI ISL 467449|B.1.106|South Africa|2020-04-04	0.0004039207	Africa
Africa|hCoV-19/Nigeria/ON752-CV144/2020|EPI ISL 527890|B.1|Nigeria|2020-06-11	Africa|hCoV-19/South Africa/KRISP-0065/2020|EPI ISL 467449|B.1.106|South Africa|2020-04-04	0.0002694236	Africa
Africa|hCoV-19/Nigeria/ON920-CV152/2020|EPI ISL 527891|B.1.1.220|Nigeria|2020-06-16	Africa|hCoV-19/South Africa/KRISP-0065/2020|EPI ISL 467449|B.1.106|South Africa|2020-04-04	0.0003032752	Africa
Africa|hCoV-19/Nigeria/ON969-CV145/2020|EPI ISL 527892|B.1.1|Nigeria|2020-06-17	Africa|hCoV-19/South Africa/KRISP-0065/2020|EPI ISL 467449|B.1.106|South Africa|2020-04-04	0.0003029475	Africa
Africa|hCoV-19/Nigeria/OS016-CV3/2020|EPI ISL 455413|B.40|Nigeria|2020-03-27	Africa|hCoV-19/South Africa/KRISP-0065/2020|EPI ISL 467449|B.1.106|South Africa|2020-04-04	0.0003375707	Africa
Africa|hCoV-19/Nigeria/OS030-CV5/2020|EPI ISL 455415|A|Nigeria|2020-03-29	Africa|hCoV-19/South Africa/KRISP-0065/2020|EPI ISL 467449|B.1.106|South Africa|2020-04-04	0.0005232465	Africa
Africa|hCoV-19/Nigeria/OS055-CV8/2020|EPI ISL 455418|A|Nigeria|2020-03-29	Africa|hCoV-19/South Africa/KRISP-0065/2020|EPI ISL 467449|B.1.106|South Africa|2020-04-04	0.0005183642	Africa
Africa|hCoV-19/Nigeria/OS060-CV9/2020|EPI ISL 455419|B.1|Nigeria|2020-03-29	Africa|hCoV-19/South Africa/KRISP-0065/2020|EPI ISL 467449|B.1.106|South Africa|2020-04-04	0.0002715365	Africa
Africa|hCoV-19/Nigeria/OS070-CV11/2020|EPI ISL 455422|A|Nigeria|2020-03-29	Africa|hCoV-19/South Africa/KRISP-0065/2020|EPI ISL 467449|B.1.106|South Africa|2020-04-04	0.0005049314	Africa
Africa|hCoV-19/Nigeria/OS085-CV14/2020|EPI ISL 455424|A|Nigeria|2020-03-29	Africa|hCoV-19/South Africa/KRISP-0065/2020|EPI ISL 467449|B.1.106|South Africa|2020-04-04	0.0004039112	Africa
Africa|hCoV-19/Nigeria/OS125-CV20/2020|EPI ISL 455427|A|Nigeria|2020-03-29	Africa|hCoV-19/South Africa/KRISP-0065/2020|EPI ISL 467449|B.1.106|South Africa|2020-04-04	0.0005244521	Africa
Africa|hCoV-19/Nigeria/OS294-CV42/2020|EPI ISL 487113|B.1.5|Nigeria|2020-04-23	Africa|hCoV-19/South Africa/KRISP-0065/2020|EPI ISL 467449|B.1.106|South Africa|2020-04-04	0.0001346027	Africa
Africa|hCoV-19/Nigeria/OS524-CV45/2020|EPI ISL 487110|B.1.22|Nigeria|2020-05-11	Africa|hCoV-19/South Africa/KRISP-0065/2020|EPI ISL 467449|B.1.106|South Africa|2020-04-04	0.0002355744	Africa
Africa|hCoV-19/Nigeria/OS589-CV46/2020|EPI ISL 487109|B.1.22|Nigeria|2020-05-29	Africa|hCoV-19/South Africa/KRISP-0065/2020|EPI ISL 467449|B.1.106|South Africa|2020-04-04	0.0002693266	Africa
Africa|hCoV-19/Nigeria/OY008-CV29/2020|EPI ISL 455429|B.1|Nigeria|2020-03-27	Africa|hCoV-19/South Africa/KRISP-0065/2020|EPI ISL 467449|B.1.106|South Africa|2020-04-04	0.0001345999	Africa
Africa|hCoV-19/Nigeria/OY045A-CV35/2020|EPI ISL 455431|B.40|Nigeria|2020-04-02	Africa|hCoV-19/South Africa/KRISP-0065/2020|EPI ISL 467449|B.1.106|South Africa|2020-04-04	0.0003366505	Africa
Africa|hCoV-19/Nigeria/OY094-CV57/2020|EPI ISL 487099|B.1.1.102|Nigeria|2020-04-24	Africa|hCoV-19/South Africa/KRISP-0065/2020|EPI ISL 467449|B.1.106|South Africa|2020-04-04	0.0002019351	Africa
Africa|hCoV-19/Nigeria/OY175-CV51/2020|EPI ISL 487104|B.1|Nigeria|2020-05-03	Africa|hCoV-19/South Africa/KRISP-0065/2020|EPI ISL 467449|B.1.106|South Africa|2020-04-04	0.0002390933	Africa
Africa|hCoV-19/Nigeria/OY233-CV66/2020|EPI ISL 487091|B.1.246|Nigeria|2020-05-13	Africa|hCoV-19/South Africa/KRISP-0065/2020|EPI ISL 467449|B.1.106|South Africa|2020-04-04	0.0004039099	Africa
Africa|hCoV-19/Nigeria/OY260-CV55/2020|EPI ISL 487101|B.1.265|Nigeria|2020-05-16	Africa|hCoV-19/South Africa/KRISP-0065/2020|EPI ISL 467449|B.1.106|South Africa|2020-04-04	0.0003028936	Africa
Africa|hCoV-19/Nigeria/OY592-CV167/2020|EPI ISL 527898|B.1.265|Nigeria|2020-06-10	Africa|hCoV-19/South Africa/KRISP-0065/2020|EPI ISL 467449|B.1.106|South Africa|2020-04-04	0.0004039329	Africa
Africa|hCoV-19/Nigeria/OY595-CV168/2020|EPI ISL 527899|B.1.265|Nigeria|2020-06-09	Africa|hCoV-19/South Africa/KRISP-0065/2020|EPI ISL 467449|B.1.106|South Africa|2020-04-04	0.0004175768	Africa
Africa|hCoV-19/Nigeria/OY598-CV169/2020|EPI ISL 527900|B.1.1|Nigeria|2020-06-09	Africa|hCoV-19/South Africa/KRISP-0065/2020|EPI ISL 467449|B.1.106|South Africa|2020-04-04	0.0004134631	Africa
Africa|hCoV-19/Nigeria/OY605-CV170/2020|EPI ISL 527901|B.1.1|Nigeria|2020-06-12	Africa|hCoV-19/South Africa/KRISP-0065/2020|EPI ISL 467449|B.1.106|South Africa|2020-04-04	0.0004375891	Africa
Africa|hCoV-19/Nigeria/OY608-CV172/2020|EPI ISL 527903|B.1.1|Nigeria|2020-06-11	Africa|hCoV-19/South Africa/KRISP-0065/2020|EPI ISL 467449|B.1.106|South Africa|2020-04-04	0.0003058336	Africa
Africa|hCoV-19/Nigeria/OY612-CV173/2020|EPI ISL 527904|B.1.1|Nigeria|2020-06-13	Africa|hCoV-19/South Africa/KRISP-0065/2020|EPI ISL 467449|B.1.106|South Africa|2020-04-04	0.0003031873	Africa
Africa|hCoV-19/Nigeria/OY616-CV174/2020|EPI ISL 527905|B.1.1|Nigeria|2020-06-12	Africa|hCoV-19/South Africa/KRISP-0065/2020|EPI ISL 467449|B.1.106|South Africa|2020-04-04	0.0004382386	Africa
Africa|hCoV-19/Nigeria/OY625-CV182/2020|EPI ISL 527909|B.1.1|Nigeria|2020-06-13	Africa|hCoV-19/South Africa/KRISP-0065/2020|EPI ISL 467449|B.1.106|South Africa|2020-04-04	0.0003063653	Africa
Africa|hCoV-19/Nigeria/OY626-CV183/2020|EPI ISL 527910|B.1.1|Nigeria|2020-06-13	Africa|hCoV-19/South Africa/KRISP-0065/2020|EPI ISL 467449|B.1.106|South Africa|2020-04-04	0.0003053882	Africa
Africa|hCoV-19/Nigeria/OY627-CV184/2020|EPI ISL 527911|B.1.1|Nigeria|2020-06-13	Africa|hCoV-19/South Africa/KRISP-0065/2020|EPI ISL 467449|B.1.106|South Africa|2020-04-04	0.0001683274	Africa
Africa|hCoV-19/Nigeria/OY628-CV185/2020|EPI ISL 527912|B.1.1|Nigeria|2020-06-13	Africa|hCoV-19/South Africa/KRISP-0065/2020|EPI ISL 467449|B.1.106|South Africa|2020-04-04	0.0004039464	Africa
Africa|hCoV-19/Nigeria/OY633-CV189/2020|EPI ISL 527914|B.1.1.71|Nigeria|2020-06-16	Africa|hCoV-19/South Africa/KRISP-0065/2020|EPI ISL 467449|B.1.106|South Africa|2020-04-04	0.0003702606	Africa
Africa|hCoV-19/Nigeria/OY636-CV192/2020|EPI ISL 527915|B.1.1|Nigeria|2020-06-17	Africa|hCoV-19/South Africa/KRISP-0065/2020|EPI ISL 467449|B.1.106|South Africa|2020-04-04	0.0002692406	Africa
Africa|hCoV-19/Senegal/003/2020|EPI ISL 418206|B.1.356|Senegal|2020-02-28	Africa|hCoV-19/South Africa/KRISP-0065/2020|EPI ISL 467449|B.1.106|South Africa|2020-04-04	0.0001686732	Africa
Africa|hCoV-19/Senegal/016/2020|EPI ISL 418207|B.1.356|Senegal|2020-03-02	Africa|hCoV-19/South Africa/KRISP-0065/2020|EPI ISL 467449|B.1.106|South Africa|2020-04-04	0.0001682533	Africa
Africa|hCoV-19/Senegal/020/2020|EPI ISL 418208|B.1.356|Senegal|2020-03-04	Africa|hCoV-19/South Africa/KRISP-0065/2020|EPI ISL 467449|B.1.106|South Africa|2020-04-04	0.0001687245	Africa
Africa|hCoV-19/Senegal/026/2020|EPI ISL 418209|B.1.356|Senegal|2020-03-03	Africa|hCoV-19/South Africa/KRISP-0065/2020|EPI ISL 467449|B.1.106|South Africa|2020-04-04	0.0002019081	Africa
Africa|hCoV-19/Senegal/073/2020|EPI ISL 418210|B.1|Senegal|2020-03-10	Africa|hCoV-19/South Africa/KRISP-0065/2020|EPI ISL 467449|B.1.106|South Africa|2020-04-04	0.0000672972	Africa
Africa|hCoV-19/Senegal/082/2020|EPI ISL 418211|B.1|Senegal|2020-03-11	Africa|hCoV-19/South Africa/KRISP-0065/2020|EPI ISL 467449|B.1.106|South Africa|2020-04-04	0.0000673289	Africa
Africa|hCoV-19/Senegal/087/2020|EPI ISL 418212|B.1|Senegal|2020-03-11	Africa|hCoV-19/South Africa/KRISP-0065/2020|EPI ISL 467449|B.1.106|South Africa|2020-04-04	0.0000674993	Africa
Africa|hCoV-19/Senegal/094/2020|EPI ISL 418213|B.1|Senegal|2020-03-12	Africa|hCoV-19/South Africa/KRISP-0065/2020|EPI ISL 467449|B.1.106|South Africa|2020-04-04	0.0001010431	Africa
Africa|hCoV-19/Senegal/102/2020|EPI ISL 418214|B.1|Senegal|2020-03-12	Africa|hCoV-19/South Africa/KRISP-0065/2020|EPI ISL 467449|B.1.106|South Africa|2020-04-04	0.0000698858	Africa
Africa|hCoV-19/Senegal/119/2020|EPI ISL 418215|B.1|Senegal|2020-03-12	Africa|hCoV-19/South Africa/KRISP-0065/2020|EPI ISL 467449|B.1.106|South Africa|2020-04-04	0.0001356477	Africa
Africa|hCoV-19/Senegal/1351/2020|EPI ISL 480556|B.6|Senegal|2020-03-28	Africa|hCoV-19/South Africa/KRISP-0065/2020|EPI ISL 467449|B.1.106|South Africa|2020-04-04	0.0003373352	Africa
Africa|hCoV-19/Senegal/136/2020|EPI ISL 418216|A.2|Senegal|2020-03-13	Africa|hCoV-19/South Africa/KRISP-0065/2020|EPI ISL 467449|B.1.106|South Africa|2020-04-04	0.0004375691	Africa
Africa|hCoV-19/Senegal/139/2020|EPI ISL 418217|B.1|Senegal|2020-03-13	Africa|hCoV-19/South Africa/KRISP-0065/2020|EPI ISL 467449|B.1.106|South Africa|2020-04-04	0.0001015918	Africa
Africa|hCoV-19/Senegal/1683/2020|EPI ISL 480783|B.1|Senegal|2020-03-31	Africa|hCoV-19/South Africa/KRISP-0065/2020|EPI ISL 467449|B.1.106|South Africa|2020-04-04	0.0001011852	Africa
Africa|hCoV-19/Senegal/1749/2020|EPI ISL 480787|B.1|Senegal|2020-03-31	Africa|hCoV-19/South Africa/KRISP-0065/2020|EPI ISL 467449|B.1.106|South Africa|2020-04-04	0.0001013982	Africa
Africa|hCoV-19/Senegal/1966/2020|EPI ISL 480789|A.11|Senegal|2020-04-01	Africa|hCoV-19/South Africa/KRISP-0065/2020|EPI ISL 467449|B.1.106|South Africa|2020-04-04	0.0004040760	Africa
Africa|hCoV-19/Senegal/2840/2020|EPI ISL 481220|B.1|Senegal|2020-04-06	Africa|hCoV-19/South Africa/KRISP-0065/2020|EPI ISL 467449|B.1.106|South Africa|2020-04-04	0.0003116380	Africa
Africa|hCoV-19/Senegal/2865/2020|EPI ISL 481234|B.1|Senegal|2020-04-07	Africa|hCoV-19/South Africa/KRISP-0065/2020|EPI ISL 467449|B.1.106|South Africa|2020-04-04	0.0003088164	Africa
Africa|hCoV-19/Senegal/306/2020|EPI ISL 420069|B.3|Senegal|2020-03-17	Africa|hCoV-19/South Africa/KRISP-0065/2020|EPI ISL 467449|B.1.106|South Africa|2020-04-04	0.0002355704	Africa
Africa|hCoV-19/Senegal/315/2020|EPI ISL 420070|B.1|Senegal|2020-03-17	Africa|hCoV-19/South Africa/KRISP-0065/2020|EPI ISL 467449|B.1.106|South Africa|2020-04-04	0.0001345940	Africa
Africa|hCoV-19/Senegal/328/2020|EPI ISL 420071|B.1|Senegal|2020-03-17	Africa|hCoV-19/South Africa/KRISP-0065/2020|EPI ISL 467449|B.1.106|South Africa|2020-04-04	0.0003778755	Africa
Africa|hCoV-19/Senegal/3331/2020|EPI ISL 481235|B.1.5|Senegal|2020-04-09	Africa|hCoV-19/South Africa/KRISP-0065/2020|EPI ISL 467449|B.1.106|South Africa|2020-04-04	0.0000673464	Africa
Africa|hCoV-19/Senegal/370/2020|EPI ISL 420072|B.1|Senegal|2020-03-18	Africa|hCoV-19/South Africa/KRISP-0065/2020|EPI ISL 467449|B.1.106|South Africa|2020-04-04	0.0001686862	Africa
Africa|hCoV-19/Senegal/382/2020|EPI ISL 420073|B.1|Senegal|2020-03-19	Africa|hCoV-19/South Africa/KRISP-0065/2020|EPI ISL 467449|B.1.106|South Africa|2020-04-04	0.0001682679	Africa
Africa|hCoV-19/Senegal/45436/2020|EPI ISL 498238|B.1.1|Senegal|2020-05-27	Africa|hCoV-19/South Africa/KRISP-0065/2020|EPI ISL 467449|B.1.106|South Africa|2020-04-04	0.0002356751	Africa
Africa|hCoV-19/Senegal/45557/2020|EPI ISL 498239|B.1.1|Senegal|2020-05-27	Africa|hCoV-19/South Africa/KRISP-0065/2020|EPI ISL 467449|B.1.106|South Africa|2020-04-04	0.0003391814	Africa
Africa|hCoV-19/Senegal/52357/2020|EPI ISL 498240|B.1.5.12|Senegal|2020-06-03	Africa|hCoV-19/South Africa/KRISP-0065/2020|EPI ISL 467449|B.1.106|South Africa|2020-04-04	0.0003541490	Africa
Africa|hCoV-19/Senegal/52907/2020|EPI ISL 498241|B.1.5.12|Senegal|2020-06-05	Africa|hCoV-19/South Africa/KRISP-0065/2020|EPI ISL 467449|B.1.106|South Africa|2020-04-04	0.0005568177	Africa
Africa|hCoV-19/Senegal/55499/2020|EPI ISL 498242|B.1.5|Senegal|2020-06-07	Africa|hCoV-19/South Africa/KRISP-0065/2020|EPI ISL 467449|B.1.106|South Africa|2020-04-04	0.0001685577	Africa
Africa|hCoV-19/Senegal/55703/2020|EPI ISL 477148|B.1.356|Senegal|2020-06-07	Africa|hCoV-19/South Africa/KRISP-0065/2020|EPI ISL 467449|B.1.106|South Africa|2020-04-04	0.0002787408	Africa
Africa|hCoV-19/Senegal/55728/2020|EPI ISL 477150|B.1.5.12|Senegal|2020-06-07	Africa|hCoV-19/South Africa/KRISP-0065/2020|EPI ISL 467449|B.1.106|South Africa|2020-04-04	0.0002376106	Africa
Africa|hCoV-19/Senegal/55738/2020|EPI ISL 477141|B.1.5.12|Senegal|2020-06-07	Africa|hCoV-19/South Africa/KRISP-0065/2020|EPI ISL 467449|B.1.106|South Africa|2020-04-04	0.0003811510	Africa
Africa|hCoV-19/Senegal/55752/2020|EPI ISL 477149|B.1.5.12|Senegal|2020-06-07	Africa|hCoV-19/South Africa/KRISP-0065/2020|EPI ISL 467449|B.1.106|South Africa|2020-04-04	0.0002050779	Africa
Africa|hCoV-19/Senegal/57065/2020|EPI ISL 476148|B.1.1.44|Senegal|2020-06-09	Africa|hCoV-19/South Africa/KRISP-0065/2020|EPI ISL 467449|B.1.106|South Africa|2020-04-04	0.0003035032	Africa
Africa|hCoV-19/Senegal/5718/2020|EPI ISL 481236|B.1|Senegal|2020-04-18	Africa|hCoV-19/South Africa/KRISP-0065/2020|EPI ISL 467449|B.1.106|South Africa|2020-04-04	0.0001691165	Africa
Africa|hCoV-19/Senegal/57273/2020|EPI ISL 498243|B.1.5.12|Senegal|2020-06-07	Africa|hCoV-19/South Africa/KRISP-0065/2020|EPI ISL 467449|B.1.106|South Africa|2020-04-04	0.0002355776	Africa
Africa|hCoV-19/Senegal/57476/2020|EPI ISL 476149|B.1.5.12|Senegal|2020-06-06	Africa|hCoV-19/South Africa/KRISP-0065/2020|EPI ISL 467449|B.1.106|South Africa|2020-04-04	0.0003723369	Africa
Africa|hCoV-19/Senegal/57503/2020|EPI ISL 498244|B.1.5.12|Senegal|2020-06-09	Africa|hCoV-19/South Africa/KRISP-0065/2020|EPI ISL 467449|B.1.106|South Africa|2020-04-04	0.0003540652	Africa
Africa|hCoV-19/Senegal/57540/2020|EPI ISL 476491|B.1.5.12|Senegal|2020-06-09	Africa|hCoV-19/South Africa/KRISP-0065/2020|EPI ISL 467449|B.1.106|South Africa|2020-04-04	0.0004423668	Africa
Africa|hCoV-19/Senegal/5766/2020|EPI ISL 481237|B.1.5.12|Senegal|2020-04-17	Africa|hCoV-19/South Africa/KRISP-0065/2020|EPI ISL 467449|B.1.106|South Africa|2020-04-04	0.0002355800	Africa
Africa|hCoV-19/Senegal/5770/2020|EPI ISL 481238|B.1|Senegal|2020-04-17	Africa|hCoV-19/South Africa/KRISP-0065/2020|EPI ISL 467449|B.1.106|South Africa|2020-04-04	0.0001398348	Africa
Africa|hCoV-19/Senegal/5785/2020|EPI ISL 481239|B.1.5.12|Senegal|2020-04-17	Africa|hCoV-19/South Africa/KRISP-0065/2020|EPI ISL 467449|B.1.106|South Africa|2020-04-04	0.0002019809	Africa
Africa|hCoV-19/Senegal/5971/2020|EPI ISL 481240|B.1.5|Senegal|2020-04-18	Africa|hCoV-19/South Africa/KRISP-0065/2020|EPI ISL 467449|B.1.106|South Africa|2020-04-04	0.0001354829	Africa
Africa|hCoV-19/Senegal/5986/2020|EPI ISL 481243|B.1|Senegal|2020-04-18	Africa|hCoV-19/South Africa/KRISP-0065/2020|EPI ISL 467449|B.1.106|South Africa|2020-04-04	0.0002019741	Africa
Africa|hCoV-19/Senegal/600/2020|EPI ISL 420074|B.1.5|Senegal|2020-03-20	Africa|hCoV-19/South Africa/KRISP-0065/2020|EPI ISL 467449|B.1.106|South Africa|2020-04-04	0.0001009482	Africa
Africa|hCoV-19/Senegal/611/2020|EPI ISL 420076|B.1|Senegal|2020-03-20	Africa|hCoV-19/South Africa/KRISP-0065/2020|EPI ISL 467449|B.1.106|South Africa|2020-04-04	0.0001346058	Africa
Africa|hCoV-19/Senegal/618/2020|EPI ISL 420077|A|Senegal|2020-03-20	Africa|hCoV-19/South Africa/KRISP-0065/2020|EPI ISL 467449|B.1.106|South Africa|2020-04-04	0.0003702283	Africa
Africa|hCoV-19/Senegal/620/2020|EPI ISL 420078|A.11|Senegal|2020-03-20	Africa|hCoV-19/South Africa/KRISP-0065/2020|EPI ISL 467449|B.1.106|South Africa|2020-04-04	0.0003710899	Africa
Africa|hCoV-19/Senegal/62365/2020|EPI ISL 476492|B.1.5.12|Senegal|2020-06-10	Africa|hCoV-19/South Africa/KRISP-0065/2020|EPI ISL 467449|B.1.106|South Africa|2020-04-04	0.0002019175	Africa
Africa|hCoV-19/Senegal/62368/2020|EPI ISL 476493|B.1.1|Senegal|2020-06-10	Africa|hCoV-19/South Africa/KRISP-0065/2020|EPI ISL 467449|B.1.106|South Africa|2020-04-04	0.0001682612	Africa
Africa|hCoV-19/Senegal/62431/2020|EPI ISL 498247|B.1.5.12|Senegal|2020-06-10	Africa|hCoV-19/South Africa/KRISP-0065/2020|EPI ISL 467449|B.1.106|South Africa|2020-04-04	0.0002049517	Africa
Africa|hCoV-19/Senegal/62872/2020|EPI ISL 476494|B.1.5.12|Senegal|2020-06-11	Africa|hCoV-19/South Africa/KRISP-0065/2020|EPI ISL 467449|B.1.106|South Africa|2020-04-04	0.0002023512	Africa
Africa|hCoV-19/Senegal/62874/2020|EPI ISL 476495|B.1.5.12|Senegal|2020-06-11	Africa|hCoV-19/South Africa/KRISP-0065/2020|EPI ISL 467449|B.1.106|South Africa|2020-04-04	0.0002700366	Africa
Africa|hCoV-19/Senegal/63263/2020|EPI ISL 498249|B.1.5.12|Senegal|2020-06-11	Africa|hCoV-19/South Africa/KRISP-0065/2020|EPI ISL 467449|B.1.106|South Africa|2020-04-04	0.0002030351	Africa
Africa|hCoV-19/Senegal/63728/2020|EPI ISL 476497|B.1.356|Senegal|2020-06-12	Africa|hCoV-19/South Africa/KRISP-0065/2020|EPI ISL 467449|B.1.106|South Africa|2020-04-04	0.0002735565	Africa
Africa|hCoV-19/Senegal/63742/2020|EPI ISL 476514|B.1.5.12|Senegal|2020-06-12	Africa|hCoV-19/South Africa/KRISP-0065/2020|EPI ISL 467449|B.1.106|South Africa|2020-04-04	0.0002355798	Africa
Africa|hCoV-19/Senegal/640/2020|EPI ISL 420079|B.1|Senegal|2020-03-20	Africa|hCoV-19/South Africa/KRISP-0065/2020|EPI ISL 467449|B.1.106|South Africa|2020-04-04	0.0003800080	Africa
Africa|hCoV-19/Senegal/64033/2020|EPI ISL 485715|B.1.5|Senegal|2020-06-12	Africa|hCoV-19/South Africa/KRISP-0065/2020|EPI ISL 467449|B.1.106|South Africa|2020-04-04	0.0002019175	Africa
Africa|hCoV-19/Senegal/64076/2020|EPI ISL 485716|B.1|Senegal|2020-06-12	Africa|hCoV-19/South Africa/KRISP-0065/2020|EPI ISL 467449|B.1.106|South Africa|2020-04-04	0.0004713294	Africa
Africa|hCoV-19/Senegal/64096/2020|EPI ISL 485717|B.1.5.12|Senegal|2020-06-12	Africa|hCoV-19/South Africa/KRISP-0065/2020|EPI ISL 467449|B.1.106|South Africa|2020-04-04	0.0002373336	Africa
Africa|hCoV-19/Senegal/64101/2020|EPI ISL 476516|B.1.5.12|Senegal|2020-06-12	Africa|hCoV-19/South Africa/KRISP-0065/2020|EPI ISL 467449|B.1.106|South Africa|2020-04-04	0.0002364631	Africa
Africa|hCoV-19/Senegal/64163/2020|EPI ISL 477159|B.1.5.12|Senegal|2020-06-12	Africa|hCoV-19/South Africa/KRISP-0065/2020|EPI ISL 467449|B.1.106|South Africa|2020-04-04	0.0004137740	Africa
Africa|hCoV-19/Senegal/64166/2020|EPI ISL 476558|B.1.5.12|Senegal|2020-06-12	Africa|hCoV-19/South Africa/KRISP-0065/2020|EPI ISL 467449|B.1.106|South Africa|2020-04-04	0.0004055433	Africa
Africa|hCoV-19/Senegal/6427/2020|EPI ISL 486873|B.1.5|Senegal|2020-04-20	Africa|hCoV-19/South Africa/KRISP-0065/2020|EPI ISL 467449|B.1.106|South Africa|2020-04-04	0.0001011511	Africa
Africa|hCoV-19/Senegal/6430/2020|EPI ISL 486872|B.1.1|Senegal|2020-04-11	Africa|hCoV-19/South Africa/KRISP-0065/2020|EPI ISL 467449|B.1.106|South Africa|2020-04-04	0.0001688309	Africa
Africa|hCoV-19/Senegal/64709/2020|EPI ISL 476560|B.1.5.12|Senegal|2020-06-13	Africa|hCoV-19/South Africa/KRISP-0065/2020|EPI ISL 467449|B.1.106|South Africa|2020-04-04	0.0007324743	Africa
Africa|hCoV-19/Senegal/64716/2020|EPI ISL 498250|B.1.5.12|Senegal|2020-06-13	Africa|hCoV-19/South Africa/KRISP-0065/2020|EPI ISL 467449|B.1.106|South Africa|2020-04-04	0.0002025424	Africa
Africa|hCoV-19/Senegal/64729/2020|EPI ISL 477155|B.1.1.44|Senegal|2020-06-11	Africa|hCoV-19/South Africa/KRISP-0065/2020|EPI ISL 467449|B.1.106|South Africa|2020-04-04	0.0003722348	Africa
Africa|hCoV-19/Senegal/64763/2020|EPI ISL 476562|B.1.292|Senegal|2020-06-13	Africa|hCoV-19/South Africa/KRISP-0065/2020|EPI ISL 467449|B.1.106|South Africa|2020-04-04	0.0002019256	Africa
Africa|hCoV-19/Senegal/64766/2020|EPI ISL 476564|B.1.5.12|Senegal|2020-06-13	Africa|hCoV-19/South Africa/KRISP-0065/2020|EPI ISL 467449|B.1.106|South Africa|2020-04-04	0.0002692162	Africa
Africa|hCoV-19/Senegal/64771/2020|EPI ISL 482874|B.1.1.44|Senegal|2020-06-13	Africa|hCoV-19/South Africa/KRISP-0065/2020|EPI ISL 467449|B.1.106|South Africa|2020-04-04	0.0003703054	Africa
Africa|hCoV-19/Senegal/64772/2020|EPI ISL 477154|B.1.5.12|Senegal|2020-06-13	Africa|hCoV-19/South Africa/KRISP-0065/2020|EPI ISL 467449|B.1.106|South Africa|2020-04-04	0.0003466687	Africa
Africa|hCoV-19/Senegal/6481/2020|EPI ISL 486871|B.1.5|Senegal|2020-04-21	Africa|hCoV-19/South Africa/KRISP-0065/2020|EPI ISL 467449|B.1.106|South Africa|2020-04-04	0.0000675192	Africa
Africa|hCoV-19/Senegal/64916/2020|EPI ISL 477156|B.1.5.12|Senegal|2020-06-13	Africa|hCoV-19/South Africa/KRISP-0065/2020|EPI ISL 467449|B.1.106|South Africa|2020-04-04	0.0002367735	Africa
Africa|hCoV-19/Senegal/64932/2020|EPI ISL 476569|B.1.1.44|Senegal|2020-06-13	Africa|hCoV-19/South Africa/KRISP-0065/2020|EPI ISL 467449|B.1.106|South Africa|2020-04-04	0.0002356386	Africa
Africa|hCoV-19/Senegal/64969/2020|EPI ISL 476570|B.1.5.12|Senegal|2020-06-13	Africa|hCoV-19/South Africa/KRISP-0065/2020|EPI ISL 467449|B.1.106|South Africa|2020-04-04	0.0004864340	Africa
Africa|hCoV-19/Senegal/65030/2020|EPI ISL 476572|B.1.5.12|Senegal|2020-06-14	Africa|hCoV-19/South Africa/KRISP-0065/2020|EPI ISL 467449|B.1.106|South Africa|2020-04-04	0.0002019040	Africa
Africa|hCoV-19/Senegal/65052/2020|EPI ISL 476574|B.1.5|Senegal|2020-06-13	Africa|hCoV-19/South Africa/KRISP-0065/2020|EPI ISL 467449|B.1.106|South Africa|2020-04-04	0.0001690650	Africa
Africa|hCoV-19/Senegal/65428/2020|EPI ISL 485712|B.1.5.12|Senegal|2020-06-14	Africa|hCoV-19/South Africa/KRISP-0065/2020|EPI ISL 467449|B.1.106|South Africa|2020-04-04	0.0004057708	Africa
Africa|hCoV-19/Senegal/65481/2020|EPI ISL 477151|B.1.1|Senegal|2020-06-14	Africa|hCoV-19/South Africa/KRISP-0065/2020|EPI ISL 467449|B.1.106|South Africa|2020-04-04	0.0003106076	Africa
Africa|hCoV-19/Senegal/65548/2020|EPI ISL 477153|B.1.5.12|Senegal|2020-06-14	Africa|hCoV-19/South Africa/KRISP-0065/2020|EPI ISL 467449|B.1.106|South Africa|2020-04-04	0.0003476000	Africa
Africa|hCoV-19/Senegal/65601/2020|EPI ISL 485713|B.1.5.12|Senegal|2020-06-14	Africa|hCoV-19/South Africa/KRISP-0065/2020|EPI ISL 467449|B.1.106|South Africa|2020-04-04	0.0002019087	Africa
Africa|hCoV-19/Senegal/659/2020|EPI ISL 480554|B.1|Senegal|2020-03-21	Africa|hCoV-19/South Africa/KRISP-0065/2020|EPI ISL 467449|B.1.106|South Africa|2020-04-04	0.0001687057	Africa
Africa|hCoV-19/Senegal/6597/2020|EPI ISL 486870|B.1.356|Senegal|2020-04-23	Africa|hCoV-19/South Africa/KRISP-0065/2020|EPI ISL 467449|B.1.106|South Africa|2020-04-04	0.0002019081	Africa
Africa|hCoV-19/Senegal/6619/2020|EPI ISL 498230|B.1|Senegal|2020-04-21	Africa|hCoV-19/South Africa/KRISP-0065/2020|EPI ISL 467449|B.1.106|South Africa|2020-04-04	0.0001682499	Africa
Africa|hCoV-19/Senegal/6626/2020|EPI ISL 498229|B.1|Senegal|2020-04-21	Africa|hCoV-19/South Africa/KRISP-0065/2020|EPI ISL 467449|B.1.106|South Africa|2020-04-04	0.0002020147	Africa
Africa|hCoV-19/Senegal/66298/2020|EPI ISL 485708|B.1.5.12|Senegal|2020-06-15	Africa|hCoV-19/South Africa/KRISP-0065/2020|EPI ISL 467449|B.1.106|South Africa|2020-04-04	0.0004039640	Africa
Africa|hCoV-19/Senegal/66443/2020|EPI ISL 485711|B.1.1|Senegal|2020-06-15	Africa|hCoV-19/South Africa/KRISP-0065/2020|EPI ISL 467449|B.1.106|South Africa|2020-04-04	0.0004086304	Africa
Africa|hCoV-19/Senegal/66458/2020|EPI ISL 485710|B.1.1|Senegal|2020-06-15	Africa|hCoV-19/South Africa/KRISP-0065/2020|EPI ISL 467449|B.1.106|South Africa|2020-04-04	0.0002019263	Africa
Africa|hCoV-19/Senegal/6751/2020|EPI ISL 486859|B.1.1|Senegal|2020-04-21	Africa|hCoV-19/South Africa/KRISP-0065/2020|EPI ISL 467449|B.1.106|South Africa|2020-04-04	0.0002725132	Africa
Africa|hCoV-19/Senegal/6762/2020|EPI ISL 486869|B.1.5.12|Senegal|2020-04-21	Africa|hCoV-19/South Africa/KRISP-0065/2020|EPI ISL 467449|B.1.106|South Africa|2020-04-04	0.0003854787	Africa
Africa|hCoV-19/Senegal/68303/2020|EPI ISL 477143|B.1.5.12|Senegal|2020-06-17	Africa|hCoV-19/South Africa/KRISP-0065/2020|EPI ISL 467449|B.1.106|South Africa|2020-04-04	0.0002374359	Africa
Africa|hCoV-19/Senegal/68349/2020|EPI ISL 485635|B.1.5.12|Senegal|2020-06-18	Africa|hCoV-19/South Africa/KRISP-0065/2020|EPI ISL 467449|B.1.106|South Africa|2020-04-04	0.0003365418	Africa
Africa|hCoV-19/Senegal/6837/2020|EPI ISL 486868|B.1.272|Senegal|2020-04-21	Africa|hCoV-19/South Africa/KRISP-0065/2020|EPI ISL 467449|B.1.106|South Africa|2020-04-04	0.0002719103	Africa
Africa|hCoV-19/Senegal/6839/2020|EPI ISL 486867|B.1|Senegal|2020-04-23	Africa|hCoV-19/South Africa/KRISP-0065/2020|EPI ISL 467449|B.1.106|South Africa|2020-04-04	0.0002029912	Africa
Africa|hCoV-19/Senegal/68458/2020|EPI ISL 482878|B.1.1|Senegal|2020-06-18	Africa|hCoV-19/South Africa/KRISP-0065/2020|EPI ISL 467449|B.1.106|South Africa|2020-04-04	0.0002019263	Africa
Africa|hCoV-19/Senegal/6847/2020|EPI ISL 486865|B.1.272|Senegal|2020-04-02	Africa|hCoV-19/South Africa/KRISP-0065/2020|EPI ISL 467449|B.1.106|South Africa|2020-04-04	0.0002355744	Africa
Africa|hCoV-19/Senegal/68488/2020|EPI ISL 482877|B.1.356|Senegal|2020-06-17	Africa|hCoV-19/South Africa/KRISP-0065/2020|EPI ISL 467449|B.1.106|South Africa|2020-04-04	0.0003365405	Africa
Africa|hCoV-19/Senegal/68525/2020|EPI ISL 477142|B.1.1|Senegal|2020-06-17	Africa|hCoV-19/South Africa/KRISP-0065/2020|EPI ISL 467449|B.1.106|South Africa|2020-04-04	0.0004147077	Africa
Africa|hCoV-19/Senegal/68548/2020|EPI ISL 482876|B.1.5.12|Senegal|2020-06-17	Africa|hCoV-19/South Africa/KRISP-0065/2020|EPI ISL 467449|B.1.106|South Africa|2020-04-04	0.0002045250	Africa
Africa|hCoV-19/Senegal/68550/2020|EPI ISL 482875|B.1.5.12|Senegal|2020-06-16	Africa|hCoV-19/South Africa/KRISP-0065/2020|EPI ISL 467449|B.1.106|South Africa|2020-04-04	0.0002022442	Africa
Africa|hCoV-19/Senegal/6914/2020|EPI ISL 498237|B.1.5|Senegal|2020-04-24	Africa|hCoV-19/South Africa/KRISP-0065/2020|EPI ISL 467449|B.1.106|South Africa|2020-04-04	0.0002406181	Africa
Africa|hCoV-19/Senegal/6934/2020|EPI ISL 498235|B.1.5.12|Senegal|2020-04-22	Africa|hCoV-19/South Africa/KRISP-0065/2020|EPI ISL 467449|B.1.106|South Africa|2020-04-04	0.0003386320	Africa
Africa|hCoV-19/Senegal/70339/2020|EPI ISL 477146|B.1.5.12|Senegal|2020-06-20	Africa|hCoV-19/South Africa/KRISP-0065/2020|EPI ISL 467449|B.1.106|South Africa|2020-04-04	0.0002750746	Africa
Africa|hCoV-19/Senegal/70427/2020|EPI ISL 477144|B.1.5.12|Senegal|2020-06-20	Africa|hCoV-19/South Africa/KRISP-0065/2020|EPI ISL 467449|B.1.106|South Africa|2020-04-04	0.0002757258	Africa
Africa|hCoV-19/Senegal/70440/2020|EPI ISL 477145|B.1.5.12|Senegal|2020-06-19	Africa|hCoV-19/South Africa/KRISP-0065/2020|EPI ISL 467449|B.1.106|South Africa|2020-04-04	0.0003454284	Africa
Africa|hCoV-19/Senegal/83493/2020|EPI ISL 498252|B.1.1.44|Senegal|2020-07-09	Africa|hCoV-19/South Africa/KRISP-0065/2020|EPI ISL 467449|B.1.106|South Africa|2020-04-04	0.0004836832	Africa
Africa|hCoV-19/Senegal/9068/2020|EPI ISL 498236|B.1.356|Senegal|2020-04-24	Africa|hCoV-19/South Africa/KRISP-0065/2020|EPI ISL 467449|B.1.106|South Africa|2020-04-04	0.0002020984	Africa
Africa|hCoV-19/Senegal/9250/2020|EPI ISL 486866|B.1.1|Senegal|2020-04-22	Africa|hCoV-19/South Africa/KRISP-0065/2020|EPI ISL 467449|B.1.106|South Africa|2020-04-04	0.0004039384	Africa
Africa|hCoV-19/Senegal/9256/2020|EPI ISL 486864|B.1.1|Senegal|2020-04-23	Africa|hCoV-19/South Africa/KRISP-0065/2020|EPI ISL 467449|B.1.106|South Africa|2020-04-04	0.0004080766	Africa
Africa|hCoV-19/Senegal/9369/2020|EPI ISL 486863|B.1.5|Senegal|2020-04-25	Africa|hCoV-19/South Africa/KRISP-0065/2020|EPI ISL 467449|B.1.106|South Africa|2020-04-04	0.0000672943	Africa
Africa|hCoV-19/Senegal/9392/2020|EPI ISL 486862|B.1.1|Senegal|2020-04-25	Africa|hCoV-19/South Africa/KRISP-0065/2020|EPI ISL 467449|B.1.106|South Africa|2020-04-04	0.0003043344	Africa
Africa|hCoV-19/Senegal/9439/2020|EPI ISL 486861|B.1.1.44|Senegal|2020-04-25	Africa|hCoV-19/South Africa/KRISP-0065/2020|EPI ISL 467449|B.1.106|South Africa|2020-04-04	0.0002019672	Africa
Africa|hCoV-19/Senegal/9615/2020|EPI ISL 486860|B.1.5.12|Senegal|2020-04-25	Africa|hCoV-19/South Africa/KRISP-0065/2020|EPI ISL 467449|B.1.106|South Africa|2020-04-04	0.0001682499	Africa
Africa|hCoV-19/Senegal/9819/2020|EPI ISL 498233|B.1|Senegal|2020-04-25	Africa|hCoV-19/South Africa/KRISP-0065/2020|EPI ISL 467449|B.1.106|South Africa|2020-04-04	0.0002740879	Africa
Africa|hCoV-19/Senegal/9821/2020|EPI ISL 498232|B.1.356|Senegal|2020-04-25	Africa|hCoV-19/South Africa/KRISP-0065/2020|EPI ISL 467449|B.1.106|South Africa|2020-04-04	0.0002042631	Africa
Africa|hCoV-19/Senegal/9838/2020|EPI ISL 498231|B.1.272|Senegal|2020-04-25	Africa|hCoV-19/South Africa/KRISP-0065/2020|EPI ISL 467449|B.1.106|South Africa|2020-04-04	0.0003055325	Africa
Africa|hCoV-19/Sierra Leone/KGH-G-8548/2020|EPI ISL 512811|B.1|Sierra Leone|2020-03-30	Africa|hCoV-19/South Africa/KRISP-0065/2020|EPI ISL 467449|B.1.106|South Africa|2020-04-04	0.0001682679	Africa
Africa|hCoV-19/Sierra Leone/KGH-G-8549/2020|EPI ISL 512812|B.1.1|Sierra Leone|2020-03-31	Africa|hCoV-19/South Africa/KRISP-0065/2020|EPI ISL 467449|B.1.106|South Africa|2020-04-04	0.0001346062	Africa
Africa|hCoV-19/Sierra Leone/KGH-G-8603/2020|EPI ISL 512813|B.1|Sierra Leone|2020-04-23	Africa|hCoV-19/South Africa/KRISP-0065/2020|EPI ISL 467449|B.1.106|South Africa|2020-04-04	0.0001683342	Africa
Africa|hCoV-19/Sierra Leone/KGH-G-8604/2020|EPI ISL 512814|B.6|Sierra Leone|2020-04-03	Africa|hCoV-19/South Africa/KRISP-0065/2020|EPI ISL 467449|B.1.106|South Africa|2020-04-04	0.0003365631	Africa
Africa|hCoV-19/Sierra Leone/KGH-G-8607/2020|EPI ISL 512815|B.1.1|Sierra Leone|2020-04-03	Africa|hCoV-19/South Africa/KRISP-0065/2020|EPI ISL 467449|B.1.106|South Africa|2020-04-04	0.0001683331	Africa
Africa|hCoV-19/Sierra Leone/KGH-G-8625/2020|EPI ISL 512816|A.12|Sierra Leone|2020-04-10	Africa|hCoV-19/South Africa/KRISP-0065/2020|EPI ISL 467449|B.1.106|South Africa|2020-04-04	0.0006397026	Africa
Africa|hCoV-19/Sierra Leone/KGH-G-8626/2020|EPI ISL 512817|A.12|Sierra Leone|2020-04-10	Africa|hCoV-19/South Africa/KRISP-0065/2020|EPI ISL 467449|B.1.106|South Africa|2020-04-04	0.0005386173	Africa
Africa|hCoV-19/Sierra Leone/KGH-G-8627/2020|EPI ISL 512818|B.1.5|Sierra Leone|2020-04-08	Africa|hCoV-19/South Africa/KRISP-0065/2020|EPI ISL 467449|B.1.106|South Africa|2020-04-04	0.0001009503	Africa
Africa|hCoV-19/Sierra Leone/KGH-G-8668/2020|EPI ISL 512819|A.12|Sierra Leone|2020-04-11	Africa|hCoV-19/South Africa/KRISP-0065/2020|EPI ISL 467449|B.1.106|South Africa|2020-04-04	0.0005175368	Africa
Africa|hCoV-19/Sierra Leone/KGH-G-8669/2020|EPI ISL 512820|A.12|Sierra Leone|2020-04-14	Africa|hCoV-19/South Africa/KRISP-0065/2020|EPI ISL 467449|B.1.106|South Africa|2020-04-04	0.0005723171	Africa
Africa|hCoV-19/South Africa/KRISP-0001/2020|EPI ISL 467431|B|South Africa|2020-03-23	Africa|hCoV-19/South Africa/KRISP-0065/2020|EPI ISL 467449|B.1.106|South Africa|2020-04-04	0.0001684596	Africa
Africa|hCoV-19/South Africa/KRISP-0016/2020|EPI ISL 467432|B.1.106|South Africa|2020-03-28	Africa|hCoV-19/South Africa/KRISP-0065/2020|EPI ISL 467449|B.1.106|South Africa|2020-04-04	0.0000000000	Africa
Africa|hCoV-19/South Africa/KRISP-0017/2020|EPI ISL 467433|B.1.5|South Africa|2020-04-03	Africa|hCoV-19/South Africa/KRISP-0065/2020|EPI ISL 467449|B.1.106|South Africa|2020-04-04	0.0000336476	Africa
Africa|hCoV-19/South Africa/KRISP-0019/2020|EPI ISL 467434|B.1.5|South Africa|2020-04-02	Africa|hCoV-19/South Africa/KRISP-0065/2020|EPI ISL 467449|B.1.106|South Africa|2020-04-04	0.0000336476	Africa
Africa|hCoV-19/South Africa/KRISP-0021/2020|EPI ISL 467435|B.1.5|South Africa|2020-04-02	Africa|hCoV-19/South Africa/KRISP-0065/2020|EPI ISL 467449|B.1.106|South Africa|2020-04-04	0.0000673260	Africa
Africa|hCoV-19/South Africa/KRISP-0024/2020|EPI ISL 467436|B.1.106|South Africa|2020-04-01	Africa|hCoV-19/South Africa/KRISP-0065/2020|EPI ISL 467449|B.1.106|South Africa|2020-04-04	0.0000000000	Africa
Africa|hCoV-19/South Africa/KRISP-0026/2020|EPI ISL 467437|B.1.106|South Africa|2020-04-01	Africa|hCoV-19/South Africa/KRISP-0065/2020|EPI ISL 467449|B.1.106|South Africa|2020-04-04	0.0000000000	Africa
Africa|hCoV-19/South Africa/KRISP-0028/2020|EPI ISL 467438|B.1.106|South Africa|2020-04-02	Africa|hCoV-19/South Africa/KRISP-0065/2020|EPI ISL 467449|B.1.106|South Africa|2020-04-04	0.0000346165	Africa
Africa|hCoV-19/South Africa/KRISP-0029/2020|EPI ISL 467439|B.1.5|South Africa|2020-04-02	Africa|hCoV-19/South Africa/KRISP-0065/2020|EPI ISL 467449|B.1.106|South Africa|2020-04-04	0.0000704486	Africa
Africa|hCoV-19/South Africa/KRISP-0033/2020|EPI ISL 467440|B.1.106|South Africa|2020-04-01	Africa|hCoV-19/South Africa/KRISP-0065/2020|EPI ISL 467449|B.1.106|South Africa|2020-04-04	0.0000000000	Africa
Africa|hCoV-19/South Africa/KRISP-0035/2020|EPI ISL 467441|B.1.5|South Africa|2020-03-27	Africa|hCoV-19/South Africa/KRISP-0065/2020|EPI ISL 467449|B.1.106|South Africa|2020-04-04	0.0000336465	Africa
Africa|hCoV-19/South Africa/KRISP-0041/2020|EPI ISL 467443|B.1.5|South Africa|2020-03-25	Africa|hCoV-19/South Africa/KRISP-0065/2020|EPI ISL 467449|B.1.106|South Africa|2020-04-04	0.0000336465	Africa
Africa|hCoV-19/South Africa/KRISP-005/2020|EPI ISL 455630|B.1.5|South Africa|2020-04-29	Africa|hCoV-19/South Africa/KRISP-0065/2020|EPI ISL 467449|B.1.106|South Africa|2020-04-04	0.0000698687	Africa
Africa|hCoV-19/South Africa/KRISP-0055/2020|EPI ISL 467444|B.1.5|South Africa|2020-03-24	Africa|hCoV-19/South Africa/KRISP-0065/2020|EPI ISL 467449|B.1.106|South Africa|2020-04-04	0.0000336464	Africa
Africa|hCoV-19/South Africa/KRISP-0056/2020|EPI ISL 467445|B.1.5|South Africa|2020-04-04	Africa|hCoV-19/South Africa/KRISP-0065/2020|EPI ISL 467449|B.1.106|South Africa|2020-04-04	0.0001009523	Africa
Africa|hCoV-19/South Africa/KRISP-0057/2020|EPI ISL 467446|B.1.5|South Africa|2020-03-29	Africa|hCoV-19/South Africa/KRISP-0065/2020|EPI ISL 467449|B.1.106|South Africa|2020-04-04	0.0000336827	Africa
Africa|hCoV-19/South Africa/KRISP-0059/2020|EPI ISL 467448|B.1.5|South Africa|2020-04-01	Africa|hCoV-19/South Africa/KRISP-0065/2020|EPI ISL 467449|B.1.106|South Africa|2020-04-04	0.0001021820	Africa
Africa|hCoV-19/Algeria/G0638 2264/2020|EPI ISL 418241|B.1|Algeria|2020-03-02	Africa|hCoV-19/South Africa/KRISP-0066/2020|EPI ISL 467450|B.1.106|South Africa|2020-04-03	0.0002693393	Africa
Africa|hCoV-19/Algeria/G0640 2265/2020|EPI ISL 418242|B.1|Algeria|2020-03-08	Africa|hCoV-19/South Africa/KRISP-0066/2020|EPI ISL 467450|B.1.106|South Africa|2020-04-03	0.0001680046	Africa
Africa|hCoV-19/Algeria/G0860 2262/2020|EPI ISL 420037|B.1|Algeria|2020-03-02	Africa|hCoV-19/South Africa/KRISP-0066/2020|EPI ISL 467450|B.1.106|South Africa|2020-04-03	0.0001680046	Africa
Africa|hCoV-19/Benin/1022/2020|EPI ISL 476826|B.1|Benin|2020-03-25	Africa|hCoV-19/South Africa/KRISP-0066/2020|EPI ISL 467450|B.1.106|South Africa|2020-04-03	0.0001344131	Africa
Africa|hCoV-19/Benin/1092/2020|EPI ISL 476827|B.1|Benin|2020-03-27	Africa|hCoV-19/South Africa/KRISP-0066/2020|EPI ISL 467450|B.1.106|South Africa|2020-04-03	0.0002016949	Africa
Africa|hCoV-19/Benin/1408/2020|EPI ISL 476825|B.1.356|Benin|2020-04-04	Africa|hCoV-19/South Africa/KRISP-0066/2020|EPI ISL 467450|B.1.106|South Africa|2020-04-03	0.0001680159	Africa
Africa|hCoV-19/Benin/1409/2020|EPI ISL 476828|B.1|Benin|2020-04-06	Africa|hCoV-19/South Africa/KRISP-0066/2020|EPI ISL 467450|B.1.106|South Africa|2020-04-03	0.0002030646	Africa
Africa|hCoV-19/Benin/1950/2020|EPI ISL 476830|A|Benin|2020-04-15	Africa|hCoV-19/South Africa/KRISP-0066/2020|EPI ISL 467450|B.1.106|South Africa|2020-04-03	0.0003697592	Africa
Africa|hCoV-19/Benin/197/2020|EPI ISL 476822|B.1.178|Benin|2020-03-15	Africa|hCoV-19/South Africa/KRISP-0066/2020|EPI ISL 467450|B.1.106|South Africa|2020-04-03	0.0001344280	Africa
Africa|hCoV-19/Benin/2012/2020|EPI ISL 476831|A|Benin|2020-04-15	Africa|hCoV-19/South Africa/KRISP-0066/2020|EPI ISL 467450|B.1.106|South Africa|2020-04-03	0.0004033236	Africa
Africa|hCoV-19/Benin/260/2020|EPI ISL 476823|B.1.292|Benin|2020-03-17	Africa|hCoV-19/South Africa/KRISP-0066/2020|EPI ISL 467450|B.1.106|South Africa|2020-04-03	0.0002352364	Africa
Africa|hCoV-19/Benin/314/2020|EPI ISL 476834|B.1.5|Benin|2020-03-17	Africa|hCoV-19/South Africa/KRISP-0066/2020|EPI ISL 467450|B.1.106|South Africa|2020-04-03	0.0002365566	Africa
Africa|hCoV-19/Benin/461/2020|EPI ISL 476833|A|Benin|2020-03-17	Africa|hCoV-19/South Africa/KRISP-0066/2020|EPI ISL 467450|B.1.106|South Africa|2020-04-03	0.0003696897	Africa
Africa|hCoV-19/Benin/501/2020|EPI ISL 476824|B.1.356|Benin|2020-03-17	Africa|hCoV-19/South Africa/KRISP-0066/2020|EPI ISL 467450|B.1.106|South Africa|2020-04-03	0.0001680046	Africa
Africa|hCoV-19/Benin/843/2020|EPI ISL 476829|A|Benin|2020-03-19	Africa|hCoV-19/South Africa/KRISP-0066/2020|EPI ISL 467450|B.1.106|South Africa|2020-04-03	0.0003025019	Africa
Africa|hCoV-19/Botswana/BOT0455/2020|EPI ISL 560386|B.1|Botswana|2020-03-28	Africa|hCoV-19/South Africa/KRISP-0066/2020|EPI ISL 467450|B.1.106|South Africa|2020-04-03	0.0001007987	Africa
Africa|hCoV-19/Botswana/BOT2254/2020|EPI ISL 560390|B.1.1|Botswana|2020-04-08	Africa|hCoV-19/South Africa/KRISP-0066/2020|EPI ISL 467450|B.1.106|South Africa|2020-04-03	0.0001710291	Africa
Africa|hCoV-19/Botswana/BOT2283/2020|EPI ISL 560385|B.1|Botswana|2020-04-07	Africa|hCoV-19/South Africa/KRISP-0066/2020|EPI ISL 467450|B.1.106|South Africa|2020-04-03	0.0002092488	Africa
Africa|hCoV-19/Botswana/BOT2624/2020|EPI ISL 560387|B.1.1|Botswana|2020-04-05	Africa|hCoV-19/South Africa/KRISP-0066/2020|EPI ISL 467450|B.1.106|South Africa|2020-04-03	0.0001743867	Africa
Africa|hCoV-19/Botswana/BOT4161/2020|EPI ISL 560388|B.1.1.220|Botswana|2020-04-16	Africa|hCoV-19/South Africa/KRISP-0066/2020|EPI ISL 467450|B.1.106|South Africa|2020-04-03	0.0002419161	Africa
Africa|hCoV-19/DRC/04186/2020|EPI ISL 471411|A|Democratic Republic of the Congo|2020-04-25	Africa|hCoV-19/South Africa/KRISP-0066/2020|EPI ISL 467450|B.1.106|South Africa|2020-04-03	0.0003696896	Africa
Africa|hCoV-19/DRC/04188/2020|EPI ISL 471413|A|Democratic Republic of the Congo|2020-04-25	Africa|hCoV-19/South Africa/KRISP-0066/2020|EPI ISL 467450|B.1.106|South Africa|2020-04-03	0.0004505852	Africa
Africa|hCoV-19/DRC/10041/2020|EPI ISL 527543|B.1.1.275|Democratic Republic of the Congo|2020-05-22	Africa|hCoV-19/South Africa/KRISP-0066/2020|EPI ISL 467450|B.1.106|South Africa|2020-04-03	0.0002387181	Africa
Africa|hCoV-19/DRC/10057/2020|EPI ISL 527538|B.1.1.275|Democratic Republic of the Congo|2020-05-22	Africa|hCoV-19/South Africa/KRISP-0066/2020|EPI ISL 467450|B.1.106|South Africa|2020-04-03	0.0003522198	Africa
Africa|hCoV-19/DRC/10061/2020|EPI ISL 527521|B.1.1.275|Democratic Republic of the Congo|2020-05-22	Africa|hCoV-19/South Africa/KRISP-0066/2020|EPI ISL 467450|B.1.106|South Africa|2020-04-03	0.0002084326	Africa
Africa|hCoV-19/DRC/10070/2020|EPI ISL 527544|B.1.178|Democratic Republic of the Congo|2020-05-22	Africa|hCoV-19/South Africa/KRISP-0066/2020|EPI ISL 467450|B.1.106|South Africa|2020-04-03	0.0002724019	Africa
Africa|hCoV-19/DRC/10120/2020|EPI ISL 513624|B.1.1.275|Democratic Republic of the Congo|2020-05-22	Africa|hCoV-19/South Africa/KRISP-0066/2020|EPI ISL 467450|B.1.106|South Africa|2020-04-03	0.0002794974	Africa
Africa|hCoV-19/DRC/10127/2020|EPI ISL 513625|B.1.1.275|Democratic Republic of the Congo|2020-05-22	Africa|hCoV-19/South Africa/KRISP-0066/2020|EPI ISL 467450|B.1.106|South Africa|2020-04-03	0.0002758741	Africa
Africa|hCoV-19/DRC/10242/2020|EPI ISL 513626|B.1.84|Democratic Republic of the Congo|2020-05-22	Africa|hCoV-19/South Africa/KRISP-0066/2020|EPI ISL 467450|B.1.106|South Africa|2020-04-03	0.0001693341	Africa
Africa|hCoV-19/DRC/10251/2020|EPI ISL 513627|B.1.128|Democratic Republic of the Congo|2020-05-22	Africa|hCoV-19/South Africa/KRISP-0066/2020|EPI ISL 467450|B.1.106|South Africa|2020-04-03	0.0003051464	Africa
Africa|hCoV-19/DRC/10324/2020|EPI ISL 527545|B.1.214|Democratic Republic of the Congo|2020-05-22	Africa|hCoV-19/South Africa/KRISP-0066/2020|EPI ISL 467450|B.1.106|South Africa|2020-04-03	0.0002386393	Africa
Africa|hCoV-19/DRC/10346/2020|EPI ISL 527546|B.1.214|Democratic Republic of the Congo|2020-05-22	Africa|hCoV-19/South Africa/KRISP-0066/2020|EPI ISL 467450|B.1.106|South Africa|2020-04-03	0.0002411210	Africa
Africa|hCoV-19/DRC/10364/2020|EPI ISL 527498|B.1|Democratic Republic of the Congo|2020-05-22	Africa|hCoV-19/South Africa/KRISP-0066/2020|EPI ISL 467450|B.1.106|South Africa|2020-04-03	0.0001371829	Africa
Africa|hCoV-19/DRC/10371/2020|EPI ISL 527489|B.1.178|Democratic Republic of the Congo|2020-05-22	Africa|hCoV-19/South Africa/KRISP-0066/2020|EPI ISL 467450|B.1.106|South Africa|2020-04-03	0.0002728691	Africa
Africa|hCoV-19/DRC/10373/2020|EPI ISL 527495|B.1.159|Democratic Republic of the Congo|2020-05-22	Africa|hCoV-19/South Africa/KRISP-0066/2020|EPI ISL 467450|B.1.106|South Africa|2020-04-03	0.0002390760	Africa
Africa|hCoV-19/DRC/10374/2020|EPI ISL 527539|B.1.84|Democratic Republic of the Congo|2020-05-22	Africa|hCoV-19/South Africa/KRISP-0066/2020|EPI ISL 467450|B.1.106|South Africa|2020-04-03	0.0003503004	Africa
Africa|hCoV-19/DRC/10375/2020|EPI ISL 527499|B.1.84|Democratic Republic of the Congo|2020-05-22	Africa|hCoV-19/South Africa/KRISP-0066/2020|EPI ISL 467450|B.1.106|South Africa|2020-04-03	0.0003079092	Africa
Africa|hCoV-19/DRC/10399/2020|EPI ISL 527491|B.1.214|Democratic Republic of the Congo|2020-05-22	Africa|hCoV-19/South Africa/KRISP-0066/2020|EPI ISL 467450|B.1.106|South Africa|2020-04-03	0.0002388111	Africa
Africa|hCoV-19/DRC/10502/2020|EPI ISL 527547|B.1.5|Democratic Republic of the Congo|2020-05-20	Africa|hCoV-19/South Africa/KRISP-0066/2020|EPI ISL 467450|B.1.106|South Africa|2020-04-03	0.0000681239	Africa
Africa|hCoV-19/DRC/10506/2020|EPI ISL 527524|B.1.5|Democratic Republic of the Congo|2020-05-18	Africa|hCoV-19/South Africa/KRISP-0066/2020|EPI ISL 467450|B.1.106|South Africa|2020-04-03	0.0000697754	Africa
Africa|hCoV-19/DRC/10507/2020|EPI ISL 527492|B.1.5|Democratic Republic of the Congo|2020-05-18	Africa|hCoV-19/South Africa/KRISP-0066/2020|EPI ISL 467450|B.1.106|South Africa|2020-04-03	0.0001023842	Africa
Africa|hCoV-19/DRC/10508/2020|EPI ISL 527494|B.1.5|Democratic Republic of the Congo|2020-05-20	Africa|hCoV-19/South Africa/KRISP-0066/2020|EPI ISL 467450|B.1.106|South Africa|2020-04-03	0.0001018352	Africa
Africa|hCoV-19/DRC/10532/2020|EPI ISL 527532|B.1.5|Democratic Republic of the Congo|2020-05-20	Africa|hCoV-19/South Africa/KRISP-0066/2020|EPI ISL 467450|B.1.106|South Africa|2020-04-03	0.0000698387	Africa
Africa|hCoV-19/DRC/10533/2020|EPI ISL 527548|B.1.5|Democratic Republic of the Congo|2020-05-20	Africa|hCoV-19/South Africa/KRISP-0066/2020|EPI ISL 467450|B.1.106|South Africa|2020-04-03	0.0001022192	Africa
Africa|hCoV-19/DRC/10621/2020|EPI ISL 527526|B.1.214|Democratic Republic of the Congo|2020-05-23	Africa|hCoV-19/South Africa/KRISP-0066/2020|EPI ISL 467450|B.1.106|South Africa|2020-04-03	0.0002090863	Africa
Africa|hCoV-19/DRC/10640/2020|EPI ISL 527541|B.1|Democratic Republic of the Congo|2020-05-22	Africa|hCoV-19/South Africa/KRISP-0066/2020|EPI ISL 467450|B.1.106|South Africa|2020-04-03	0.0003879089	Africa
Africa|hCoV-19/DRC/10644/2020|EPI ISL 527549|B.1|Democratic Republic of the Congo|2020-05-22	Africa|hCoV-19/South Africa/KRISP-0066/2020|EPI ISL 467450|B.1.106|South Africa|2020-04-03	0.0003748383	Africa
Africa|hCoV-19/DRC/10728/2020|EPI ISL 513628|B.1.5|Democratic Republic of the Congo|2020-05-23	Africa|hCoV-19/South Africa/KRISP-0066/2020|EPI ISL 467450|B.1.106|South Africa|2020-04-03	0.0001050169	Africa
Africa|hCoV-19/DRC/10731/2020|EPI ISL 513629|B.1.1.1|Democratic Republic of the Congo|2020-05-23	Africa|hCoV-19/South Africa/KRISP-0066/2020|EPI ISL 467450|B.1.106|South Africa|2020-04-03	0.0003527056	Africa
Africa|hCoV-19/DRC/10733/2020|EPI ISL 513630|B.1|Democratic Republic of the Congo|2020-05-23	Africa|hCoV-19/South Africa/KRISP-0066/2020|EPI ISL 467450|B.1.106|South Africa|2020-04-03	0.0002364230	Africa
Africa|hCoV-19/DRC/108/2020|EPI ISL 417948|B.1.128|Democratic Republic of the Congo|2020-03-19	Africa|hCoV-19/South Africa/KRISP-0066/2020|EPI ISL 467450|B.1.106|South Africa|2020-04-03	0.0002018680	Africa
Africa|hCoV-19/DRC/10885/2020|EPI ISL 513631|B.1.84|Democratic Republic of the Congo|2020-05-23	Africa|hCoV-19/South Africa/KRISP-0066/2020|EPI ISL 467450|B.1.106|South Africa|2020-04-03	0.0002381254	Africa
Africa|hCoV-19/DRC/10902/2020|EPI ISL 527490|B.1.178|Democratic Republic of the Congo|2020-05-23	Africa|hCoV-19/South Africa/KRISP-0066/2020|EPI ISL 467450|B.1.106|South Africa|2020-04-03	0.0002044949	Africa
Africa|hCoV-19/DRC/10913/2020|EPI ISL 527507|B.1.84|Democratic Republic of the Congo|2020-05-24	Africa|hCoV-19/South Africa/KRISP-0066/2020|EPI ISL 467450|B.1.106|South Africa|2020-04-03	0.0003098049	Africa
Africa|hCoV-19/DRC/11005/2020|EPI ISL 527550|B.1.159|Democratic Republic of the Congo|2020-05-24	Africa|hCoV-19/South Africa/KRISP-0066/2020|EPI ISL 467450|B.1.106|South Africa|2020-04-03	0.0003408446	Africa
Africa|hCoV-19/DRC/11008/2020|EPI ISL 527503|B.1.159|Democratic Republic of the Congo|2020-05-24	Africa|hCoV-19/South Africa/KRISP-0066/2020|EPI ISL 467450|B.1.106|South Africa|2020-04-03	0.0002751017	Africa
Africa|hCoV-19/DRC/11022/2020|EPI ISL 527551|B.1.214|Democratic Republic of the Congo|2020-05-24	Africa|hCoV-19/South Africa/KRISP-0066/2020|EPI ISL 467450|B.1.106|South Africa|2020-04-03	0.0003068656	Africa
Africa|hCoV-19/DRC/11024/2020|EPI ISL 527552|B.1.149|Democratic Republic of the Congo|2020-05-24	Africa|hCoV-19/South Africa/KRISP-0066/2020|EPI ISL 467450|B.1.106|South Africa|2020-04-03	0.0003440702	Africa
Africa|hCoV-19/DRC/11026/2020|EPI ISL 527553|B.1.149|Democratic Republic of the Congo|2020-05-24	Africa|hCoV-19/South Africa/KRISP-0066/2020|EPI ISL 467450|B.1.106|South Africa|2020-04-03	0.0002044809	Africa
Africa|hCoV-19/DRC/11031/2020|EPI ISL 527554|B.1.214|Democratic Republic of the Congo|2020-05-24	Africa|hCoV-19/South Africa/KRISP-0066/2020|EPI ISL 467450|B.1.106|South Africa|2020-04-03	0.0002387426	Africa
Africa|hCoV-19/DRC/11041/2020|EPI ISL 527555|B.1|Democratic Republic of the Congo|2020-05-24	Africa|hCoV-19/South Africa/KRISP-0066/2020|EPI ISL 467450|B.1.106|South Africa|2020-04-03	0.0002045696	Africa
Africa|hCoV-19/DRC/11057/2020|EPI ISL 527528|B.1.5|Democratic Republic of the Congo|2020-05-24	Africa|hCoV-19/South Africa/KRISP-0066/2020|EPI ISL 467450|B.1.106|South Africa|2020-04-03	0.0001395080	Africa
Africa|hCoV-19/DRC/11078/2020|EPI ISL 527514|B.1|Democratic Republic of the Congo|2020-05-24	Africa|hCoV-19/South Africa/KRISP-0066/2020|EPI ISL 467450|B.1.106|South Africa|2020-04-03	0.0002416706	Africa
Africa|hCoV-19/DRC/11079/2020|EPI ISL 527500|B.1.214|Democratic Republic of the Congo|2020-05-24	Africa|hCoV-19/South Africa/KRISP-0066/2020|EPI ISL 467450|B.1.106|South Africa|2020-04-03	0.0001713866	Africa
Africa|hCoV-19/DRC/11093/2020|EPI ISL 527527|B.1.5|Democratic Republic of the Congo|2020-05-24	Africa|hCoV-19/South Africa/KRISP-0066/2020|EPI ISL 467450|B.1.106|South Africa|2020-04-03	0.0002098626	Africa
Africa|hCoV-19/DRC/11096/2020|EPI ISL 527522|B.1|Democratic Republic of the Congo|2020-05-24	Africa|hCoV-19/South Africa/KRISP-0066/2020|EPI ISL 467450|B.1.106|South Africa|2020-04-03	0.0002085093	Africa
Africa|hCoV-19/DRC/11114/2020|EPI ISL 527534|B.1.214|Democratic Republic of the Congo|2020-05-25	Africa|hCoV-19/South Africa/KRISP-0066/2020|EPI ISL 467450|B.1.106|South Africa|2020-04-03	0.0002796048	Africa
Africa|hCoV-19/DRC/11123/2020|EPI ISL 527496|B.1.84|Democratic Republic of the Congo|2020-05-24	Africa|hCoV-19/South Africa/KRISP-0066/2020|EPI ISL 467450|B.1.106|South Africa|2020-04-03	0.0002049306	Africa
Africa|hCoV-19/DRC/11134/2020|EPI ISL 527518|B.1.5|Democratic Republic of the Congo|2020-05-24	Africa|hCoV-19/South Africa/KRISP-0066/2020|EPI ISL 467450|B.1.106|South Africa|2020-04-03	0.0001039412	Africa
Africa|hCoV-19/DRC/11143/2020|EPI ISL 527556|B.1|Democratic Republic of the Congo|2020-05-24	Africa|hCoV-19/South Africa/KRISP-0066/2020|EPI ISL 467450|B.1.106|South Africa|2020-04-03	0.0003408862	Africa
Africa|hCoV-19/DRC/11145/2020|EPI ISL 527501|B.1.214|Democratic Republic of the Congo|2020-05-24	Africa|hCoV-19/South Africa/KRISP-0066/2020|EPI ISL 467450|B.1.106|South Africa|2020-04-03	0.0003087393	Africa
Africa|hCoV-19/DRC/11148/2020|EPI ISL 527525|B.1.178|Democratic Republic of the Congo|2020-05-24	Africa|hCoV-19/South Africa/KRISP-0066/2020|EPI ISL 467450|B.1.106|South Africa|2020-04-03	0.0003148590	Africa
Africa|hCoV-19/DRC/11157/2020|EPI ISL 527530|B.1|Democratic Republic of the Congo|2020-05-25	Africa|hCoV-19/South Africa/KRISP-0066/2020|EPI ISL 467450|B.1.106|South Africa|2020-04-03	0.0002781941	Africa
Africa|hCoV-19/DRC/11187/2020|EPI ISL 527523|B.1.1.275|Democratic Republic of the Congo|2020-05-23	Africa|hCoV-19/South Africa/KRISP-0066/2020|EPI ISL 467450|B.1.106|South Africa|2020-04-03	0.0003132560	Africa
Africa|hCoV-19/DRC/11191/2020|EPI ISL 527506|B.1.1.275|Democratic Republic of the Congo|2020-05-23	Africa|hCoV-19/South Africa/KRISP-0066/2020|EPI ISL 467450|B.1.106|South Africa|2020-04-03	0.0002060636	Africa
Africa|hCoV-19/DRC/11252/2020|EPI ISL 527557|B.1.1.275|Democratic Republic of the Congo|2020-05-21	Africa|hCoV-19/South Africa/KRISP-0066/2020|EPI ISL 467450|B.1.106|South Africa|2020-04-03	0.0003748359	Africa
Africa|hCoV-19/DRC/11260/2020|EPI ISL 527558|B.1.1.275|Democratic Republic of the Congo|2020-05-23	Africa|hCoV-19/South Africa/KRISP-0066/2020|EPI ISL 467450|B.1.106|South Africa|2020-04-03	0.0002386101	Africa
Africa|hCoV-19/DRC/1131/2020|EPI ISL 429255|B.1.5|Democratic Republic of the Congo|2020-04-05	Africa|hCoV-19/South Africa/KRISP-0066/2020|EPI ISL 467450|B.1.106|South Africa|2020-04-03	0.0001016731	Africa
Africa|hCoV-19/DRC/11310/2020|EPI ISL 527529|B.1.149|Democratic Republic of the Congo|2020-05-25	Africa|hCoV-19/South Africa/KRISP-0066/2020|EPI ISL 467450|B.1.106|South Africa|2020-04-03	0.0002095117	Africa
Africa|hCoV-19/DRC/11318/2020|EPI ISL 527559|B.1.149|Democratic Republic of the Congo|2020-05-25	Africa|hCoV-19/South Africa/KRISP-0066/2020|EPI ISL 467450|B.1.106|South Africa|2020-04-03	0.0002033770	Africa
Africa|hCoV-19/DRC/11326/2020|EPI ISL 527508|B.1|Democratic Republic of the Congo|2020-05-25	Africa|hCoV-19/South Africa/KRISP-0066/2020|EPI ISL 467450|B.1.106|South Africa|2020-04-03	0.0002065288	Africa
Africa|hCoV-19/DRC/11334/2020|EPI ISL 527504|B.1.178|Democratic Republic of the Congo|2020-05-25	Africa|hCoV-19/South Africa/KRISP-0066/2020|EPI ISL 467450|B.1.106|South Africa|2020-04-03	0.0002062349	Africa
Africa|hCoV-19/DRC/11337/2020|EPI ISL 527510|B.1.84|Democratic Republic of the Congo|2020-05-25	Africa|hCoV-19/South Africa/KRISP-0066/2020|EPI ISL 467450|B.1.106|South Africa|2020-04-03	0.0002757694	Africa
Africa|hCoV-19/DRC/11341/2020|EPI ISL 527509|B.1.1.275|Democratic Republic of the Congo|2020-05-25	Africa|hCoV-19/South Africa/KRISP-0066/2020|EPI ISL 467450|B.1.106|South Africa|2020-04-03	0.0003100119	Africa
Africa|hCoV-19/DRC/11348/2020|EPI ISL 527560|B.1.149|Democratic Republic of the Congo|2020-05-25	Africa|hCoV-19/South Africa/KRISP-0066/2020|EPI ISL 467450|B.1.106|South Africa|2020-04-03	0.0002035564	Africa
Africa|hCoV-19/DRC/11369/2020|EPI ISL 527537|B.1.214|Democratic Republic of the Congo|2020-05-25	Africa|hCoV-19/South Africa/KRISP-0066/2020|EPI ISL 467450|B.1.106|South Africa|2020-04-03	0.0002455007	Africa
Africa|hCoV-19/DRC/11376/2020|EPI ISL 527513|B.1.214|Democratic Republic of the Congo|2020-05-25	Africa|hCoV-19/South Africa/KRISP-0066/2020|EPI ISL 467450|B.1.106|South Africa|2020-04-03	0.0002760166	Africa
Africa|hCoV-19/DRC/11411/2020|EPI ISL 527561|B.1.5|Democratic Republic of the Congo|2020-05-25	Africa|hCoV-19/South Africa/KRISP-0066/2020|EPI ISL 467450|B.1.106|South Africa|2020-04-03	0.0001703376	Africa
Africa|hCoV-19/DRC/11450/2020|EPI ISL 527516|B.1.5|Democratic Republic of the Congo|2020-05-25	Africa|hCoV-19/South Africa/KRISP-0066/2020|EPI ISL 467450|B.1.106|South Africa|2020-04-03	0.0001049847	Africa
Africa|hCoV-19/DRC/11458/2020|EPI ISL 527497|B.1.5|Democratic Republic of the Congo|2020-05-25	Africa|hCoV-19/South Africa/KRISP-0066/2020|EPI ISL 467450|B.1.106|South Africa|2020-04-03	0.0002408660	Africa
Africa|hCoV-19/DRC/11460/2020|EPI ISL 527562|B.1.214|Democratic Republic of the Congo|2020-05-25	Africa|hCoV-19/South Africa/KRISP-0066/2020|EPI ISL 467450|B.1.106|South Africa|2020-04-03	0.0003789528	Africa
Africa|hCoV-19/DRC/11472/2020|EPI ISL 527502|B.1.214|Democratic Republic of the Congo|2020-05-25	Africa|hCoV-19/South Africa/KRISP-0066/2020|EPI ISL 467450|B.1.106|South Africa|2020-04-03	0.0003084078	Africa
Africa|hCoV-19/DRC/11477/2020|EPI ISL 527563|B.1.84|Democratic Republic of the Congo|2020-05-25	Africa|hCoV-19/South Africa/KRISP-0066/2020|EPI ISL 467450|B.1.106|South Africa|2020-04-03	0.0001361361	Africa
Africa|hCoV-19/DRC/11486/2020|EPI ISL 527564|B.1.214|Democratic Republic of the Congo|2020-05-25	Africa|hCoV-19/South Africa/KRISP-0066/2020|EPI ISL 467450|B.1.106|South Africa|2020-04-03	0.0003067865	Africa
Africa|hCoV-19/DRC/11487/2020|EPI ISL 527505|B.1|Democratic Republic of the Congo|2020-05-25	Africa|hCoV-19/South Africa/KRISP-0066/2020|EPI ISL 467450|B.1.106|South Africa|2020-04-03	0.0002410820	Africa
Africa|hCoV-19/DRC/11507/2020|EPI ISL 527512|B.1|Democratic Republic of the Congo|2020-05-25	Africa|hCoV-19/South Africa/KRISP-0066/2020|EPI ISL 467450|B.1.106|South Africa|2020-04-03	0.0002754140	Africa
Africa|hCoV-19/DRC/1151/2020|EPI ISL 447596|B.38|Democratic Republic of the Congo|2020-04-05	Africa|hCoV-19/South Africa/KRISP-0066/2020|EPI ISL 467450|B.1.106|South Africa|2020-04-03	0.0004416217	Africa
Africa|hCoV-19/DRC/11511/2020|EPI ISL 527511|B.1.214|Democratic Republic of the Congo|2020-05-25	Africa|hCoV-19/South Africa/KRISP-0066/2020|EPI ISL 467450|B.1.106|South Africa|2020-04-03	0.0003103036	Africa
Africa|hCoV-19/DRC/11572/2020|EPI ISL 527565|B.1.214|Democratic Republic of the Congo|2020-05-25	Africa|hCoV-19/South Africa/KRISP-0066/2020|EPI ISL 467450|B.1.106|South Africa|2020-04-03	0.0002042680	Africa
Africa|hCoV-19/DRC/11576/2020|EPI ISL 527517|B.1|Democratic Republic of the Congo|2020-05-25	Africa|hCoV-19/South Africa/KRISP-0066/2020|EPI ISL 467450|B.1.106|South Africa|2020-04-03	0.0002080321	Africa
Africa|hCoV-19/DRC/11583/2020|EPI ISL 527542|B.1|Democratic Republic of the Congo|2020-05-25	Africa|hCoV-19/South Africa/KRISP-0066/2020|EPI ISL 467450|B.1.106|South Africa|2020-04-03	0.0002473421	Africa
Africa|hCoV-19/DRC/11616/2020|EPI ISL 527519|B.1|Democratic Republic of the Congo|2020-05-25	Africa|hCoV-19/South Africa/KRISP-0066/2020|EPI ISL 467450|B.1.106|South Africa|2020-04-03	0.0002076723	Africa
Africa|hCoV-19/DRC/11623/2020|EPI ISL 527566|B.1.5|Democratic Republic of the Congo|2020-05-25	Africa|hCoV-19/South Africa/KRISP-0066/2020|EPI ISL 467450|B.1.106|South Africa|2020-04-03	0.0002045686	Africa
Africa|hCoV-19/DRC/11624/2020|EPI ISL 527567|B.1.149|Democratic Republic of the Congo|2020-05-25	Africa|hCoV-19/South Africa/KRISP-0066/2020|EPI ISL 467450|B.1.106|South Africa|2020-04-03	0.0002044699	Africa
Africa|hCoV-19/DRC/11631/2020|EPI ISL 527568|B.1.149|Democratic Republic of the Congo|2020-05-25	Africa|hCoV-19/South Africa/KRISP-0066/2020|EPI ISL 467450|B.1.106|South Africa|2020-04-03	0.0002046791	Africa
Africa|hCoV-19/DRC/11632/2020|EPI ISL 527493|B.1|Democratic Republic of the Congo|2020-05-25	Africa|hCoV-19/South Africa/KRISP-0066/2020|EPI ISL 467450|B.1.106|South Africa|2020-04-03	0.0002389977	Africa
Africa|hCoV-19/DRC/11635/2020|EPI ISL 527540|B.1.214|Democratic Republic of the Congo|2020-05-25	Africa|hCoV-19/South Africa/KRISP-0066/2020|EPI ISL 467450|B.1.106|South Africa|2020-04-03	0.0002461257	Africa
Africa|hCoV-19/DRC/11640/2020|EPI ISL 527535|B.1.178|Democratic Republic of the Congo|2020-05-25	Africa|hCoV-19/South Africa/KRISP-0066/2020|EPI ISL 467450|B.1.106|South Africa|2020-04-03	0.0003137744	Africa
Africa|hCoV-19/DRC/11643/2020|EPI ISL 527520|B.1.5|Democratic Republic of the Congo|2020-05-25	Africa|hCoV-19/South Africa/KRISP-0066/2020|EPI ISL 467450|B.1.106|South Africa|2020-04-03	0.0002081600	Africa
Africa|hCoV-19/DRC/11648/2020|EPI ISL 527569|B.1.6|Democratic Republic of the Congo|2020-05-25	Africa|hCoV-19/South Africa/KRISP-0066/2020|EPI ISL 467450|B.1.106|South Africa|2020-04-03	0.0002376462	Africa
Africa|hCoV-19/DRC/11652/2020|EPI ISL 527570|B.1.149|Democratic Republic of the Congo|2020-05-25	Africa|hCoV-19/South Africa/KRISP-0066/2020|EPI ISL 467450|B.1.106|South Africa|2020-04-03	0.0002044135	Africa
Africa|hCoV-19/DRC/11653/2020|EPI ISL 527533|B.1.84|Democratic Republic of the Congo|2020-05-25	Africa|hCoV-19/South Africa/KRISP-0066/2020|EPI ISL 467450|B.1.106|South Africa|2020-04-03	0.0001745468	Africa
Africa|hCoV-19/DRC/11676/2020|EPI ISL 527531|B.1|Democratic Republic of the Congo|2020-05-26	Africa|hCoV-19/South Africa/KRISP-0066/2020|EPI ISL 467450|B.1.106|South Africa|2020-04-03	0.0003857639	Africa
Africa|hCoV-19/DRC/11677/2020|EPI ISL 527515|B.1.214|Democratic Republic of the Congo|2020-05-26	Africa|hCoV-19/South Africa/KRISP-0066/2020|EPI ISL 467450|B.1.106|South Africa|2020-04-03	0.0003117013	Africa
Africa|hCoV-19/DRC/11732/2020|EPI ISL 527536|B.1.214|Democratic Republic of the Congo|2020-05-26	Africa|hCoV-19/South Africa/KRISP-0066/2020|EPI ISL 467450|B.1.106|South Africa|2020-04-03	0.0001744963	Africa
Africa|hCoV-19/DRC/11733/2020|EPI ISL 527571|B.1.149|Democratic Republic of the Congo|2020-05-26	Africa|hCoV-19/South Africa/KRISP-0066/2020|EPI ISL 467450|B.1.106|South Africa|2020-04-03	0.0002033654	Africa
Africa|hCoV-19/DRC/11806/2020|EPI ISL 527572|B.1.214|Democratic Republic of the Congo|2020-05-26	Africa|hCoV-19/South Africa/KRISP-0066/2020|EPI ISL 467450|B.1.106|South Africa|2020-04-03	0.0003066401	Africa
Africa|hCoV-19/DRC/1234/2020|EPI ISL 429258|B.1.5|Democratic Republic of the Congo|2020-04-06	Africa|hCoV-19/South Africa/KRISP-0066/2020|EPI ISL 467450|B.1.106|South Africa|2020-04-03	0.0001070831	Africa
Africa|hCoV-19/DRC/1249/2020|EPI ISL 429259|B.1.5|Democratic Republic of the Congo|2020-04-06	Africa|hCoV-19/South Africa/KRISP-0066/2020|EPI ISL 467450|B.1.106|South Africa|2020-04-03	0.0001021159	Africa
Africa|hCoV-19/DRC/1319/2020|EPI ISL 431011|B.1.128|Democratic Republic of the Congo|2020-04-07	Africa|hCoV-19/South Africa/KRISP-0066/2020|EPI ISL 467450|B.1.106|South Africa|2020-04-03	0.0002040201	Africa
Africa|hCoV-19/DRC/1324/2020|EPI ISL 435033|B.1.128|Democratic Republic of the Congo|2020-04-07	Africa|hCoV-19/South Africa/KRISP-0066/2020|EPI ISL 467450|B.1.106|South Africa|2020-04-03	0.0002026423	Africa
Africa|hCoV-19/DRC/1326/2020|EPI ISL 435116|B.1|Democratic Republic of the Congo|2020-04-07	Africa|hCoV-19/South Africa/KRISP-0066/2020|EPI ISL 467450|B.1.106|South Africa|2020-04-03	0.0001730027	Africa
Africa|hCoV-19/DRC/1375/2020|EPI ISL 435117|B.1.1.1|Democratic Republic of the Congo|2020-04-07	Africa|hCoV-19/South Africa/KRISP-0066/2020|EPI ISL 467450|B.1.106|South Africa|2020-04-03	0.0003449805	Africa
Africa|hCoV-19/DRC/1376/2020|EPI ISL 431012|B.1.1.1|Democratic Republic of the Congo|2020-04-07	Africa|hCoV-19/South Africa/KRISP-0066/2020|EPI ISL 467450|B.1.106|South Africa|2020-04-03	0.0003078250	Africa
Africa|hCoV-19/DRC/1377/2020|EPI ISL 434678|B.1.1.1|Democratic Republic of the Congo|2020-04-07	Africa|hCoV-19/South Africa/KRISP-0066/2020|EPI ISL 467450|B.1.106|South Africa|2020-04-03	0.0002713314	Africa
Africa|hCoV-19/DRC/1378/2020|EPI ISL 435118|B.1.1.1|Democratic Republic of the Congo|2020-04-07	Africa|hCoV-19/South Africa/KRISP-0066/2020|EPI ISL 467450|B.1.106|South Africa|2020-04-03	0.0003068953	Africa
Africa|hCoV-19/DRC/1382/2020|EPI ISL 435113|B.1.1.1|Democratic Republic of the Congo|2020-04-07	Africa|hCoV-19/South Africa/KRISP-0066/2020|EPI ISL 467450|B.1.106|South Africa|2020-04-03	0.0003127663	Africa
Africa|hCoV-19/DRC/1397/2020|EPI ISL 434679|B.1.1.1|Democratic Republic of the Congo|2020-04-07	Africa|hCoV-19/South Africa/KRISP-0066/2020|EPI ISL 467450|B.1.106|South Africa|2020-04-03	0.0003071842	Africa
Africa|hCoV-19/DRC/1398/2020|EPI ISL 435114|B.1.1.1|Democratic Republic of the Congo|2020-04-07	Africa|hCoV-19/South Africa/KRISP-0066/2020|EPI ISL 467450|B.1.106|South Africa|2020-04-03	0.0002696671	Africa
Africa|hCoV-19/DRC/1422/2020|EPI ISL 434680|B.1.149|Democratic Republic of the Congo|2020-04-08	Africa|hCoV-19/South Africa/KRISP-0066/2020|EPI ISL 467450|B.1.106|South Africa|2020-04-03	0.0002067464	Africa
Africa|hCoV-19/DRC/1423/2020|EPI ISL 434710|B.1.149|Democratic Republic of the Congo|2020-04-08	Africa|hCoV-19/South Africa/KRISP-0066/2020|EPI ISL 467450|B.1.106|South Africa|2020-04-03	0.0001684873	Africa
Africa|hCoV-19/DRC/1486/2020|EPI ISL 434711|B.1|Democratic Republic of the Congo|2020-04-08	Africa|hCoV-19/South Africa/KRISP-0066/2020|EPI ISL 467450|B.1.106|South Africa|2020-04-03	0.0001396604	Africa
Africa|hCoV-19/DRC/1516/2020|EPI ISL 435032|B.1.5|Democratic Republic of the Congo|2020-04-09	Africa|hCoV-19/South Africa/KRISP-0066/2020|EPI ISL 467450|B.1.106|South Africa|2020-04-03	0.0001007987	Africa
Africa|hCoV-19/DRC/1565/2020|EPI ISL 434681|B.1|Democratic Republic of the Congo|2020-04-09	Africa|hCoV-19/South Africa/KRISP-0066/2020|EPI ISL 467450|B.1.106|South Africa|2020-04-03	0.0001371389	Africa
Africa|hCoV-19/DRC/158/2020|EPI ISL 417950|B.40|Democratic Republic of the Congo|2020-03-20	Africa|hCoV-19/South Africa/KRISP-0066/2020|EPI ISL 467450|B.1.106|South Africa|2020-04-03	0.0004369600	Africa
Africa|hCoV-19/DRC/1715/2020|EPI ISL 435156|B.1.84|Democratic Republic of the Congo|2020-04-10	Africa|hCoV-19/South Africa/KRISP-0066/2020|EPI ISL 467450|B.1.106|South Africa|2020-04-03	0.0001697905	Africa
Africa|hCoV-19/DRC/1767/2020|EPI ISL 435157|B.1.5|Democratic Republic of the Congo|2020-04-10	Africa|hCoV-19/South Africa/KRISP-0066/2020|EPI ISL 467450|B.1.106|South Africa|2020-04-03	0.0001050941	Africa
Africa|hCoV-19/DRC/1779/2020|EPI ISL 435158|C.14|Democratic Republic of the Congo|2020-04-10	Africa|hCoV-19/South Africa/KRISP-0066/2020|EPI ISL 467450|B.1.106|South Africa|2020-04-03	0.0003828882	Africa
Africa|hCoV-19/DRC/191/2020|EPI ISL 417955|B.1.128|Democratic Republic of the Congo|2020-03-21	Africa|hCoV-19/South Africa/KRISP-0066/2020|EPI ISL 467450|B.1.106|South Africa|2020-04-03	0.0002019155	Africa
Africa|hCoV-19/DRC/1952/2020|EPI ISL 435159|B.1.5|Democratic Republic of the Congo|2020-04-11	Africa|hCoV-19/South Africa/KRISP-0066/2020|EPI ISL 467450|B.1.106|South Africa|2020-04-03	0.0001038908	Africa
Africa|hCoV-19/DRC/1982/2020|EPI ISL 435160|B.1|Democratic Republic of the Congo|2020-04-12	Africa|hCoV-19/South Africa/KRISP-0066/2020|EPI ISL 467450|B.1.106|South Africa|2020-04-03	0.0001379888	Africa
Africa|hCoV-19/DRC/2047/2020|EPI ISL 435161|B.1.1.1|Democratic Republic of the Congo|2020-04-12	Africa|hCoV-19/South Africa/KRISP-0066/2020|EPI ISL 467450|B.1.106|South Africa|2020-04-03	0.0002741105	Africa
Africa|hCoV-19/DRC/2063/2020|EPI ISL 435162|B.1|Democratic Republic of the Congo|2020-04-12	Africa|hCoV-19/South Africa/KRISP-0066/2020|EPI ISL 467450|B.1.106|South Africa|2020-04-03	0.0001035563	Africa
Africa|hCoV-19/DRC/2120/2020|EPI ISL 435163|B.1.149|Democratic Republic of the Congo|2020-04-12	Africa|hCoV-19/South Africa/KRISP-0066/2020|EPI ISL 467450|B.1.106|South Africa|2020-04-03	0.0001696879	Africa
Africa|hCoV-19/DRC/2121/2020|EPI ISL 435164|B.1.149|Democratic Republic of the Congo|2020-04-12	Africa|hCoV-19/South Africa/KRISP-0066/2020|EPI ISL 467450|B.1.106|South Africa|2020-04-03	0.0001722478	Africa
Africa|hCoV-19/DRC/2122/2020|EPI ISL 435165|B.1.149|Democratic Republic of the Congo|2020-04-13	Africa|hCoV-19/South Africa/KRISP-0066/2020|EPI ISL 467450|B.1.106|South Africa|2020-04-03	0.0002454259	Africa
Africa|hCoV-19/DRC/2125/2020|EPI ISL 435166|B.1.149|Democratic Republic of the Congo|2020-04-13	Africa|hCoV-19/South Africa/KRISP-0066/2020|EPI ISL 467450|B.1.106|South Africa|2020-04-03	0.0001728371	Africa
Africa|hCoV-19/DRC/2128/2020|EPI ISL 435167|B.1|Democratic Republic of the Congo|2020-04-13	Africa|hCoV-19/South Africa/KRISP-0066/2020|EPI ISL 467450|B.1.106|South Africa|2020-04-03	0.0001057497	Africa
Africa|hCoV-19/DRC/2133/2020|EPI ISL 435168|B.1.128|Democratic Republic of the Congo|2020-04-13	Africa|hCoV-19/South Africa/KRISP-0066/2020|EPI ISL 467450|B.1.106|South Africa|2020-04-03	0.0002098098	Africa
Africa|hCoV-19/DRC/214/2020|EPI ISL 420030|B.1.6|Democratic Republic of the Congo|2020-03-21	Africa|hCoV-19/South Africa/KRISP-0066/2020|EPI ISL 467450|B.1.106|South Africa|2020-04-03	0.0001011612	Africa
Africa|hCoV-19/DRC/215/2020|EPI ISL 420031|B.1.1.1|Democratic Republic of the Congo|2020-03-21	Africa|hCoV-19/South Africa/KRISP-0066/2020|EPI ISL 467450|B.1.106|South Africa|2020-04-03	0.0003084939	Africa
Africa|hCoV-19/DRC/2169/2020|EPI ISL 436194|B.1.5|Democratic Republic of the Congo|2020-04-13	Africa|hCoV-19/South Africa/KRISP-0066/2020|EPI ISL 467450|B.1.106|South Africa|2020-04-03	0.0001398444	Africa
Africa|hCoV-19/DRC/2299/2020|EPI ISL 436412|B.1.5|Democratic Republic of the Congo|2020-04-14	Africa|hCoV-19/South Africa/KRISP-0066/2020|EPI ISL 467450|B.1.106|South Africa|2020-04-03	0.0001694733	Africa
Africa|hCoV-19/DRC/236/2020|EPI ISL 420032|B.1.128|Democratic Republic of the Congo|2020-03-22	Africa|hCoV-19/South Africa/KRISP-0066/2020|EPI ISL 467450|B.1.106|South Africa|2020-04-03	0.0002021624	Africa
Africa|hCoV-19/DRC/2363/2020|EPI ISL 437194|B.1.84|Democratic Republic of the Congo|2020-04-14	Africa|hCoV-19/South Africa/KRISP-0066/2020|EPI ISL 467450|B.1.106|South Africa|2020-04-03	0.0001355641	Africa
Africa|hCoV-19/DRC/2384/2020|EPI ISL 437196|B.1.149|Democratic Republic of the Congo|2020-04-14	Africa|hCoV-19/South Africa/KRISP-0066/2020|EPI ISL 467450|B.1.106|South Africa|2020-04-03	0.0001725866	Africa
Africa|hCoV-19/DRC/241/2020|EPI ISL 420033|B.1.1.75|Democratic Republic of the Congo|2020-03-22	Africa|hCoV-19/South Africa/KRISP-0066/2020|EPI ISL 467450|B.1.106|South Africa|2020-04-03	0.0002358950	Africa
Africa|hCoV-19/DRC/243/2020|EPI ISL 420034|B.1|Democratic Republic of the Congo|2020-03-22	Africa|hCoV-19/South Africa/KRISP-0066/2020|EPI ISL 467450|B.1.106|South Africa|2020-04-03	0.0001377859	Africa
Africa|hCoV-19/DRC/248/2020|EPI ISL 420035|B.1.5|Democratic Republic of the Congo|2020-03-22	Africa|hCoV-19/South Africa/KRISP-0066/2020|EPI ISL 467450|B.1.106|South Africa|2020-04-03	0.0000673804	Africa
Africa|hCoV-19/DRC/2496/2020|EPI ISL 437337|B.1.149|Democratic Republic of the Congo|2020-04-15	Africa|hCoV-19/South Africa/KRISP-0066/2020|EPI ISL 467450|B.1.106|South Africa|2020-04-03	0.0002016183	Africa
Africa|hCoV-19/DRC/2529/2020|EPI ISL 437338|B.1.178|Democratic Republic of the Congo|2020-04-15	Africa|hCoV-19/South Africa/KRISP-0066/2020|EPI ISL 467450|B.1.106|South Africa|2020-04-03	0.0001680119	Africa
Africa|hCoV-19/DRC/253/2020|EPI ISL 420838|B.1.5|Democratic Republic of the Congo|2020-03-22	Africa|hCoV-19/South Africa/KRISP-0066/2020|EPI ISL 467450|B.1.106|South Africa|2020-04-03	0.0000676265	Africa
Africa|hCoV-19/DRC/2536/2020|EPI ISL 437339|B.1|Democratic Republic of the Congo|2020-04-15	Africa|hCoV-19/South Africa/KRISP-0066/2020|EPI ISL 467450|B.1.106|South Africa|2020-04-03	0.0001680119	Africa
Africa|hCoV-19/DRC/254/2020|EPI ISL 420839|B.1|Democratic Republic of the Congo|2020-03-22	Africa|hCoV-19/South Africa/KRISP-0066/2020|EPI ISL 467450|B.1.106|South Africa|2020-04-03	0.0001363165	Africa
Africa|hCoV-19/DRC/2563/2020|EPI ISL 437340|B.1.9|Democratic Republic of the Congo|2020-04-15	Africa|hCoV-19/South Africa/KRISP-0066/2020|EPI ISL 467450|B.1.106|South Africa|2020-04-03	0.0003696708	Africa
Africa|hCoV-19/DRC/2580/2020|EPI ISL 437341|B.1.5|Democratic Republic of the Congo|2020-04-15	Africa|hCoV-19/South Africa/KRISP-0066/2020|EPI ISL 467450|B.1.106|South Africa|2020-04-03	0.0001013697	Africa
Africa|hCoV-19/DRC/2644/2020|EPI ISL 437342|B.1.84|Democratic Republic of the Congo|2020-04-15	Africa|hCoV-19/South Africa/KRISP-0066/2020|EPI ISL 467450|B.1.106|South Africa|2020-04-03	0.0002045952	Africa
Africa|hCoV-19/DRC/2670/2020|EPI ISL 437343|B.1.9|Democratic Republic of the Congo|2020-04-15	Africa|hCoV-19/South Africa/KRISP-0066/2020|EPI ISL 467450|B.1.106|South Africa|2020-04-03	0.0004033120	Africa
Africa|hCoV-19/DRC/2727/2020|EPI ISL 437344|B.1|Democratic Republic of the Congo|2020-04-16	Africa|hCoV-19/South Africa/KRISP-0066/2020|EPI ISL 467450|B.1.106|South Africa|2020-04-03	0.0001026178	Africa
Africa|hCoV-19/DRC/2728/2020|EPI ISL 437345|B.1.84|Democratic Republic of the Congo|2020-04-16	Africa|hCoV-19/South Africa/KRISP-0066/2020|EPI ISL 467450|B.1.106|South Africa|2020-04-03	0.0001721020	Africa
Africa|hCoV-19/DRC/2813/2020|EPI ISL 437346|C.14|Democratic Republic of the Congo|2020-04-16	Africa|hCoV-19/South Africa/KRISP-0066/2020|EPI ISL 467450|B.1.106|South Africa|2020-04-03	0.0004035620	Africa
Africa|hCoV-19/DRC/2819/2020|EPI ISL 437347|B.1|Democratic Republic of the Congo|2020-04-16	Africa|hCoV-19/South Africa/KRISP-0066/2020|EPI ISL 467450|B.1.106|South Africa|2020-04-03	0.0002059971	Africa
Africa|hCoV-19/DRC/2827/2020|EPI ISL 437348|B.1|Democratic Republic of the Congo|2020-04-16	Africa|hCoV-19/South Africa/KRISP-0066/2020|EPI ISL 467450|B.1.106|South Africa|2020-04-03	0.0001007943	Africa
Africa|hCoV-19/DRC/2855/2020|EPI ISL 437350|B.1|Democratic Republic of the Congo|2020-04-16	Africa|hCoV-19/South Africa/KRISP-0066/2020|EPI ISL 467450|B.1.106|South Africa|2020-04-03	0.0001344068	Africa
Africa|hCoV-19/DRC/2864/2020|EPI ISL 437351|B.1|Democratic Republic of the Congo|2020-04-16	Africa|hCoV-19/South Africa/KRISP-0066/2020|EPI ISL 467450|B.1.106|South Africa|2020-04-03	0.0001346905	Africa
Africa|hCoV-19/DRC/2904/2020|EPI ISL 437352|B.1|Democratic Republic of the Congo|2020-04-17	Africa|hCoV-19/South Africa/KRISP-0066/2020|EPI ISL 467450|B.1.106|South Africa|2020-04-03	0.0001344068	Africa
Africa|hCoV-19/DRC/2938/2020|EPI ISL 437353|B.1.275|Democratic Republic of the Congo|2020-04-17	Africa|hCoV-19/South Africa/KRISP-0066/2020|EPI ISL 467450|B.1.106|South Africa|2020-04-03	0.0003128053	Africa
Africa|hCoV-19/DRC/2939/2020|EPI ISL 437354|B.1|Democratic Republic of the Congo|2020-04-17	Africa|hCoV-19/South Africa/KRISP-0066/2020|EPI ISL 467450|B.1.106|South Africa|2020-04-03	0.0002357100	Africa
Africa|hCoV-19/DRC/2942/2020|EPI ISL 437355|B.1|Democratic Republic of the Congo|2020-04-17	Africa|hCoV-19/South Africa/KRISP-0066/2020|EPI ISL 467450|B.1.106|South Africa|2020-04-03	0.0002418759	Africa
Africa|hCoV-19/DRC/299/2020|EPI ISL 420840|B.4|Democratic Republic of the Congo|2020-03-20	Africa|hCoV-19/South Africa/KRISP-0066/2020|EPI ISL 467450|B.1.106|South Africa|2020-04-03	0.0005813952	Africa
Africa|hCoV-19/DRC/300/2020|EPI ISL 420841|A|Democratic Republic of the Congo|2020-03-22	Africa|hCoV-19/South Africa/KRISP-0066/2020|EPI ISL 467450|B.1.106|South Africa|2020-04-03	0.0003727004	Africa
Africa|hCoV-19/DRC/3041/2020|EPI ISL 437356|B.1|Democratic Republic of the Congo|2020-04-18	Africa|hCoV-19/South Africa/KRISP-0066/2020|EPI ISL 467450|B.1.106|South Africa|2020-04-03	0.0002024529	Africa
Africa|hCoV-19/DRC/307/2020|EPI ISL 420842|B.1.9|Democratic Republic of the Congo|2020-03	Africa|hCoV-19/South Africa/KRISP-0066/2020|EPI ISL 467450|B.1.106|South Africa|2020-04-03	0.0002077320	Africa
Africa|hCoV-19/DRC/3070/2020|EPI ISL 437357|B.1.214|Democratic Republic of the Congo|2020-04-18	Africa|hCoV-19/South Africa/KRISP-0066/2020|EPI ISL 467450|B.1.106|South Africa|2020-04-03	0.0002365198	Africa
Africa|hCoV-19/DRC/3089/2020|EPI ISL 437358|B.1.84|Democratic Republic of the Congo|2020-04-19	Africa|hCoV-19/South Africa/KRISP-0066/2020|EPI ISL 467450|B.1.106|South Africa|2020-04-03	0.0001682216	Africa
Africa|hCoV-19/DRC/3440/2020|EPI ISL 447597|B.1.84|Democratic Republic of the Congo|2020-04-22	Africa|hCoV-19/South Africa/KRISP-0066/2020|EPI ISL 467450|B.1.106|South Africa|2020-04-03	0.0001701157	Africa
Africa|hCoV-19/DRC/3451/2020|EPI ISL 447598|B.1.178|Democratic Republic of the Congo|2020-04-22	Africa|hCoV-19/South Africa/KRISP-0066/2020|EPI ISL 467450|B.1.106|South Africa|2020-04-03	0.0002043070	Africa
Africa|hCoV-19/DRC/3453/2020|EPI ISL 447599|B.1.84|Democratic Republic of the Congo|2020-04-22	Africa|hCoV-19/South Africa/KRISP-0066/2020|EPI ISL 467450|B.1.106|South Africa|2020-04-03	0.0001702200	Africa
Africa|hCoV-19/DRC/3481/2020|EPI ISL 447600|B.1|Democratic Republic of the Congo|2020-04-22	Africa|hCoV-19/South Africa/KRISP-0066/2020|EPI ISL 467450|B.1.106|South Africa|2020-04-03	0.0001047884	Africa
Africa|hCoV-19/DRC/3482/2020|EPI ISL 447601|B.1|Democratic Republic of the Congo|2020-04-22	Africa|hCoV-19/South Africa/KRISP-0066/2020|EPI ISL 467450|B.1.106|South Africa|2020-04-03	0.0001373149	Africa
Africa|hCoV-19/DRC/3483/2020|EPI ISL 447602|B.1|Democratic Republic of the Congo|2020-04-22	Africa|hCoV-19/South Africa/KRISP-0066/2020|EPI ISL 467450|B.1.106|South Africa|2020-04-03	0.0001046240	Africa
Africa|hCoV-19/DRC/3490/2020|EPI ISL 447603|B.1|Democratic Republic of the Congo|2020-04-22	Africa|hCoV-19/South Africa/KRISP-0066/2020|EPI ISL 467450|B.1.106|South Africa|2020-04-03	0.0001363667	Africa
Africa|hCoV-19/DRC/3504/2020|EPI ISL 447604|B.1.149|Democratic Republic of the Congo|2020-04-23	Africa|hCoV-19/South Africa/KRISP-0066/2020|EPI ISL 467450|B.1.106|South Africa|2020-04-03	0.0001745522	Africa
Africa|hCoV-19/DRC/352/2020|EPI ISL 420850|B.1.5|Democratic Republic of the Congo|2020-03	Africa|hCoV-19/South Africa/KRISP-0066/2020|EPI ISL 467450|B.1.106|South Africa|2020-04-03	0.0001362236	Africa
Africa|hCoV-19/DRC/353/2020|EPI ISL 420843|B.1.5|Democratic Republic of the Congo|2020-03	Africa|hCoV-19/South Africa/KRISP-0066/2020|EPI ISL 467450|B.1.106|South Africa|2020-04-03	0.0000681123	Africa
Africa|hCoV-19/DRC/355/2020|EPI ISL 420844|B.1|Democratic Republic of the Congo|2020-03	Africa|hCoV-19/South Africa/KRISP-0066/2020|EPI ISL 467450|B.1.106|South Africa|2020-04-03	0.0001011510	Africa
Africa|hCoV-19/DRC/3552/2020|EPI ISL 447605|B.1.84|Democratic Republic of the Congo|2020-04-23	Africa|hCoV-19/South Africa/KRISP-0066/2020|EPI ISL 467450|B.1.106|South Africa|2020-04-03	0.0001722586	Africa
Africa|hCoV-19/DRC/3595/2020|EPI ISL 447606|B.1.5|Democratic Republic of the Congo|2020-04-23	Africa|hCoV-19/South Africa/KRISP-0066/2020|EPI ISL 467450|B.1.106|South Africa|2020-04-03	0.0001358291	Africa
Africa|hCoV-19/DRC/3632/2020|EPI ISL 447607|B.1.5|Democratic Republic of the Congo|2020-04-23	Africa|hCoV-19/South Africa/KRISP-0066/2020|EPI ISL 467450|B.1.106|South Africa|2020-04-03	0.0001362580	Africa
Africa|hCoV-19/DRC/3633/2020|EPI ISL 447230|B.1.5|Democratic Republic of the Congo|2020-04-23	Africa|hCoV-19/South Africa/KRISP-0066/2020|EPI ISL 467450|B.1.106|South Africa|2020-04-03	0.0001375557	Africa
Africa|hCoV-19/DRC/3653/2020|EPI ISL 447231|B.1.128|Democratic Republic of the Congo|2020-04-23	Africa|hCoV-19/South Africa/KRISP-0066/2020|EPI ISL 467450|B.1.106|South Africa|2020-04-03	0.0002702033	Africa
Africa|hCoV-19/DRC/3659/2020|EPI ISL 447232|B.1.128|Democratic Republic of the Congo|2020-04-23	Africa|hCoV-19/South Africa/KRISP-0066/2020|EPI ISL 467450|B.1.106|South Africa|2020-04-03	0.0002704500	Africa
Africa|hCoV-19/DRC/3661/2020|EPI ISL 447233|B.1.128|Democratic Republic of the Congo|2020-04-23	Africa|hCoV-19/South Africa/KRISP-0066/2020|EPI ISL 467450|B.1.106|South Africa|2020-04-03	0.0002727548	Africa
Africa|hCoV-19/DRC/3662/2020|EPI ISL 447234|B.1.128|Democratic Republic of the Congo|2020-04-23	Africa|hCoV-19/South Africa/KRISP-0066/2020|EPI ISL 467450|B.1.106|South Africa|2020-04-03	0.0002725504	Africa
Africa|hCoV-19/DRC/3664/2020|EPI ISL 447235|B.1.128|Democratic Republic of the Congo|2020-04-23	Africa|hCoV-19/South Africa/KRISP-0066/2020|EPI ISL 467450|B.1.106|South Africa|2020-04-03	0.0002725969	Africa
Africa|hCoV-19/DRC/3683/2020|EPI ISL 447236|B.1.5|Democratic Republic of the Congo|2020-04-24	Africa|hCoV-19/South Africa/KRISP-0066/2020|EPI ISL 467450|B.1.106|South Africa|2020-04-03	0.0001703353	Africa
Africa|hCoV-19/DRC/3688/2020|EPI ISL 447237|B.1.128|Democratic Republic of the Congo|2020-04-24	Africa|hCoV-19/South Africa/KRISP-0066/2020|EPI ISL 467450|B.1.106|South Africa|2020-04-03	0.0002716990	Africa
Africa|hCoV-19/DRC/376/2020|EPI ISL 420851|B.1.6|Democratic Republic of the Congo|2020-03-25	Africa|hCoV-19/South Africa/KRISP-0066/2020|EPI ISL 467450|B.1.106|South Africa|2020-04-03	0.0001697076	Africa
Africa|hCoV-19/DRC/3764/2020|EPI ISL 447238|B.1.84|Democratic Republic of the Congo|2020-04-24	Africa|hCoV-19/South Africa/KRISP-0066/2020|EPI ISL 467450|B.1.106|South Africa|2020-04-03	0.0002041201	Africa
Africa|hCoV-19/DRC/3768/2020|EPI ISL 447239|B.1.84|Democratic Republic of the Congo|2020-04-24	Africa|hCoV-19/South Africa/KRISP-0066/2020|EPI ISL 467450|B.1.106|South Africa|2020-04-03	0.0001702274	Africa
Africa|hCoV-19/DRC/3778/2020|EPI ISL 447240|B.1.128|Democratic Republic of the Congo|2020-04-24	Africa|hCoV-19/South Africa/KRISP-0066/2020|EPI ISL 467450|B.1.106|South Africa|2020-04-03	0.0002711741	Africa
Africa|hCoV-19/DRC/3787/2020|EPI ISL 447241|B.1|Democratic Republic of the Congo|2020-04-24	Africa|hCoV-19/South Africa/KRISP-0066/2020|EPI ISL 467450|B.1.106|South Africa|2020-04-03	0.0001386632	Africa
Africa|hCoV-19/DRC/3791/2020|EPI ISL 447242|B.1|Democratic Republic of the Congo|2020-04-24	Africa|hCoV-19/South Africa/KRISP-0066/2020|EPI ISL 467450|B.1.106|South Africa|2020-04-03	0.0001756461	Africa
Africa|hCoV-19/DRC/3803/2020|EPI ISL 447243|B.1|Democratic Republic of the Congo|2020-04-24	Africa|hCoV-19/South Africa/KRISP-0066/2020|EPI ISL 467450|B.1.106|South Africa|2020-04-03	0.0001045766	Africa
Africa|hCoV-19/DRC/3806/2020|EPI ISL 447244|B.1|Democratic Republic of the Congo|2020-04-24	Africa|hCoV-19/South Africa/KRISP-0066/2020|EPI ISL 467450|B.1.106|South Africa|2020-04-03	0.0001045693	Africa
Africa|hCoV-19/DRC/3827/2020|EPI ISL 447245|B.1|Democratic Republic of the Congo|2020-04-24	Africa|hCoV-19/South Africa/KRISP-0066/2020|EPI ISL 467450|B.1.106|South Africa|2020-04-03	0.0002384628	Africa
Africa|hCoV-19/DRC/3829/2020|EPI ISL 447246|B.1|Democratic Republic of the Congo|2020-04-24	Africa|hCoV-19/South Africa/KRISP-0066/2020|EPI ISL 467450|B.1.106|South Africa|2020-04-03	0.0002046714	Africa
Africa|hCoV-19/DRC/3834/2020|EPI ISL 447247|A|Democratic Republic of the Congo|2020-04-25	Africa|hCoV-19/South Africa/KRISP-0066/2020|EPI ISL 467450|B.1.106|South Africa|2020-04-03	0.0004457398	Africa
Africa|hCoV-19/DRC/3837/2020|EPI ISL 447248|B.1.128|Democratic Republic of the Congo|2020-04-25	Africa|hCoV-19/South Africa/KRISP-0066/2020|EPI ISL 467450|B.1.106|South Africa|2020-04-03	0.0002724204	Africa
Africa|hCoV-19/DRC/3841/2020|EPI ISL 447249|B.1.128|Democratic Republic of the Congo|2020-04-25	Africa|hCoV-19/South Africa/KRISP-0066/2020|EPI ISL 467450|B.1.106|South Africa|2020-04-03	0.0003057745	Africa
Africa|hCoV-19/DRC/3842/2020|EPI ISL 471396|B.1.128|Democratic Republic of the Congo|2020-04-25	Africa|hCoV-19/South Africa/KRISP-0066/2020|EPI ISL 467450|B.1.106|South Africa|2020-04-03	0.0003024661	Africa
Africa|hCoV-19/DRC/3846/2020|EPI ISL 471397|B.1.84|Democratic Republic of the Congo|2020-04-25	Africa|hCoV-19/South Africa/KRISP-0066/2020|EPI ISL 467450|B.1.106|South Africa|2020-04-03	0.0002352214	Africa
Africa|hCoV-19/DRC/3937/2020|EPI ISL 471398|B.1|Democratic Republic of the Congo|2020-04-25	Africa|hCoV-19/South Africa/KRISP-0066/2020|EPI ISL 467450|B.1.106|South Africa|2020-04-03	0.0002016143	Africa
Africa|hCoV-19/DRC/3941/2020|EPI ISL 471399|B.1.128|Democratic Republic of the Congo|2020-04-25	Africa|hCoV-19/South Africa/KRISP-0066/2020|EPI ISL 467450|B.1.106|South Africa|2020-04-03	0.0002719178	Africa
Africa|hCoV-19/DRC/3947/2020|EPI ISL 471400|B.1.214|Democratic Republic of the Congo|2020-04-25	Africa|hCoV-19/South Africa/KRISP-0066/2020|EPI ISL 467450|B.1.106|South Africa|2020-04-03	0.0003024468	Africa
Africa|hCoV-19/DRC/3949/2020|EPI ISL 471401|B.1.84|Democratic Republic of the Congo|2020-04-26	Africa|hCoV-19/South Africa/KRISP-0066/2020|EPI ISL 467450|B.1.106|South Africa|2020-04-03	0.0001354723	Africa
Africa|hCoV-19/DRC/396/2020|EPI ISL 420852|B.1.6|Democratic Republic of the Congo|2020-03-26	Africa|hCoV-19/South Africa/KRISP-0066/2020|EPI ISL 467450|B.1.106|South Africa|2020-04-03	0.0001356298	Africa
Africa|hCoV-19/DRC/397/2020|EPI ISL 420845|B.1.6|Democratic Republic of the Congo|2020-03-26	Africa|hCoV-19/South Africa/KRISP-0066/2020|EPI ISL 467450|B.1.106|South Africa|2020-04-03	0.0001346031	Africa
Africa|hCoV-19/DRC/400/2020|EPI ISL 420846|B.1.5|Democratic Republic of the Congo|2020-03	Africa|hCoV-19/South Africa/KRISP-0066/2020|EPI ISL 467450|B.1.106|South Africa|2020-04-03	0.0001012364	Africa
Africa|hCoV-19/DRC/4012/2020|EPI ISL 471402|B.1|Democratic Republic of the Congo|2020-04-26	Africa|hCoV-19/South Africa/KRISP-0066/2020|EPI ISL 467450|B.1.106|South Africa|2020-04-03	0.0002688416	Africa
Africa|hCoV-19/DRC/402/2020|EPI ISL 420853|B.1|Democratic Republic of the Congo|2020-03-26	Africa|hCoV-19/South Africa/KRISP-0066/2020|EPI ISL 467450|B.1.106|South Africa|2020-04-03	0.0001409875	Africa
Africa|hCoV-19/DRC/4020/2020|EPI ISL 471403|B.1.5|Democratic Republic of the Congo|2020-04-26	Africa|hCoV-19/South Africa/KRISP-0066/2020|EPI ISL 467450|B.1.106|South Africa|2020-04-03	0.0002016227	Africa
Africa|hCoV-19/DRC/4026/2020|EPI ISL 471404|B.1.84|Democratic Republic of the Congo|2020-04-27	Africa|hCoV-19/South Africa/KRISP-0066/2020|EPI ISL 467450|B.1.106|South Africa|2020-04-03	0.0001687683	Africa
Africa|hCoV-19/DRC/4060/2020|EPI ISL 471405|B.1|Democratic Republic of the Congo|2020-04-27	Africa|hCoV-19/South Africa/KRISP-0066/2020|EPI ISL 467450|B.1.106|South Africa|2020-04-03	0.0002020099	Africa
Africa|hCoV-19/DRC/4075/2020|EPI ISL 471406|B.1.214|Democratic Republic of the Congo|2020-04-27	Africa|hCoV-19/South Africa/KRISP-0066/2020|EPI ISL 467450|B.1.106|South Africa|2020-04-03	0.0002711860	Africa
Africa|hCoV-19/DRC/4084/2020|EPI ISL 471407|B.1.214|Democratic Republic of the Congo|2020-04-27	Africa|hCoV-19/South Africa/KRISP-0066/2020|EPI ISL 467450|B.1.106|South Africa|2020-04-03	0.0003027520	Africa
Africa|hCoV-19/DRC/4132/2020|EPI ISL 471408|B.1|Democratic Republic of the Congo|2020-04-27	Africa|hCoV-19/South Africa/KRISP-0066/2020|EPI ISL 467450|B.1.106|South Africa|2020-04-03	0.0002352159	Africa
Africa|hCoV-19/DRC/4141/2020|EPI ISL 471409|B.1.128|Democratic Republic of the Congo|2020-04-27	Africa|hCoV-19/South Africa/KRISP-0066/2020|EPI ISL 467450|B.1.106|South Africa|2020-04-03	0.0002688416	Africa
Africa|hCoV-19/DRC/4145/2020|EPI ISL 471410|B.1|Democratic Republic of the Congo|2020-04-27	Africa|hCoV-19/South Africa/KRISP-0066/2020|EPI ISL 467450|B.1.106|South Africa|2020-04-03	0.0001680085	Africa
Africa|hCoV-19/DRC/4194/2020|EPI ISL 471414|B.1.5|Democratic Republic of the Congo|2020-04-28	Africa|hCoV-19/South Africa/KRISP-0066/2020|EPI ISL 467450|B.1.106|South Africa|2020-04-03	0.0002016095	Africa
Africa|hCoV-19/DRC/4250/2020|EPI ISL 471415|B.1.1.1|Democratic Republic of the Congo|2020-04-28	Africa|hCoV-19/South Africa/KRISP-0066/2020|EPI ISL 467450|B.1.106|South Africa|2020-04-03	0.0003697058	Africa
Africa|hCoV-19/DRC/4279/2020|EPI ISL 514114|B.1|Democratic Republic of the Congo|2020-04-28	Africa|hCoV-19/South Africa/KRISP-0066/2020|EPI ISL 467450|B.1.106|South Africa|2020-04-03	0.0002044065	Africa
Africa|hCoV-19/DRC/4282/2020|EPI ISL 514103|B.1.128|Democratic Republic of the Congo|2020-04-08	Africa|hCoV-19/South Africa/KRISP-0066/2020|EPI ISL 467450|B.1.106|South Africa|2020-04-03	0.0002385092	Africa
Africa|hCoV-19/DRC/4284/2020|EPI ISL 514115|B.1.128|Democratic Republic of the Congo|2020-04-28	Africa|hCoV-19/South Africa/KRISP-0066/2020|EPI ISL 467450|B.1.106|South Africa|2020-04-03	0.0002384849	Africa
Africa|hCoV-19/DRC/431/2020|EPI ISL 420847|B.1.147|Democratic Republic of the Congo|2020-03-26	Africa|hCoV-19/South Africa/KRISP-0066/2020|EPI ISL 467450|B.1.106|South Africa|2020-04-03	0.0001346017	Africa
Africa|hCoV-19/DRC/4418/2020|EPI ISL 496506|B.1.128|Democratic Republic of the Congo|2020-04-29	Africa|hCoV-19/South Africa/KRISP-0066/2020|EPI ISL 467450|B.1.106|South Africa|2020-04-03	0.0002725783	Africa
Africa|hCoV-19/DRC/4422/2020|EPI ISL 496507|B.1.128|Democratic Republic of the Congo|2020-04-29	Africa|hCoV-19/South Africa/KRISP-0066/2020|EPI ISL 467450|B.1.106|South Africa|2020-04-03	0.0002412043	Africa
Africa|hCoV-19/DRC/4427/2020|EPI ISL 496508|B.1.128|Democratic Republic of the Congo|2020-04-29	Africa|hCoV-19/South Africa/KRISP-0066/2020|EPI ISL 467450|B.1.106|South Africa|2020-04-03	0.0002433672	Africa
Africa|hCoV-19/DRC/4429/2020|EPI ISL 513589|B.1.128|Democratic Republic of the Congo|2020-04-29	Africa|hCoV-19/South Africa/KRISP-0066/2020|EPI ISL 467450|B.1.106|South Africa|2020-04-03	0.0002433842	Africa
Africa|hCoV-19/DRC/4430/2020|EPI ISL 496509|B.1.128|Democratic Republic of the Congo|2020-04-29	Africa|hCoV-19/South Africa/KRISP-0066/2020|EPI ISL 467450|B.1.106|South Africa|2020-04-03	0.0002387122	Africa
Africa|hCoV-19/DRC/4437/2020|EPI ISL 513590|B.1.128|Democratic Republic of the Congo|2020-05-02	Africa|hCoV-19/South Africa/KRISP-0066/2020|EPI ISL 467450|B.1.106|South Africa|2020-04-03	0.0002782074	Africa
Africa|hCoV-19/DRC/4442/2020|EPI ISL 496510|B.1.128|Democratic Republic of the Congo|2020-04-29	Africa|hCoV-19/South Africa/KRISP-0066/2020|EPI ISL 467450|B.1.106|South Africa|2020-04-03	0.0002414287	Africa
Africa|hCoV-19/DRC/4444/2020|EPI ISL 514104|B.1.128|Democratic Republic of the Congo|2020-04-29	Africa|hCoV-19/South Africa/KRISP-0066/2020|EPI ISL 467450|B.1.106|South Africa|2020-04-03	0.0002377396	Africa
Africa|hCoV-19/DRC/445/2020|EPI ISL 420848|B.1|Democratic Republic of the Congo|2020-03	Africa|hCoV-19/South Africa/KRISP-0066/2020|EPI ISL 467450|B.1.106|South Africa|2020-04-03	0.0001048711	Africa
Africa|hCoV-19/DRC/4501/2020|EPI ISL 513591|B.1.5|Democratic Republic of the Congo|2020-05-30	Africa|hCoV-19/South Africa/KRISP-0066/2020|EPI ISL 467450|B.1.106|South Africa|2020-04-03	0.0001390982	Africa
Africa|hCoV-19/DRC/4516/2020|EPI ISL 487192|B.1.1.275|Democratic Republic of the Congo|2020-04-28	Africa|hCoV-19/South Africa/KRISP-0066/2020|EPI ISL 467450|B.1.106|South Africa|2020-04-03	0.0002039000	Africa
Africa|hCoV-19/DRC/4524/2020|EPI ISL 513597|A|Democratic Republic of the Congo|2020-04-30	Africa|hCoV-19/South Africa/KRISP-0066/2020|EPI ISL 467450|B.1.106|South Africa|2020-04-03	0.0004410331	Africa
Africa|hCoV-19/DRC/4541/2020|EPI ISL 513598|B.1|Democratic Republic of the Congo|2020-04-30	Africa|hCoV-19/South Africa/KRISP-0066/2020|EPI ISL 467450|B.1.106|South Africa|2020-04-03	0.0002352568	Africa
Africa|hCoV-19/DRC/4551/2020|EPI ISL 513599|B.1.178|Democratic Republic of the Congo|2020-04-30	Africa|hCoV-19/South Africa/KRISP-0066/2020|EPI ISL 467450|B.1.106|South Africa|2020-04-03	0.0002742853	Africa
Africa|hCoV-19/DRC/4561/2020|EPI ISL 513600|B.1|Democratic Republic of the Congo|2020-04-30	Africa|hCoV-19/South Africa/KRISP-0066/2020|EPI ISL 467450|B.1.106|South Africa|2020-04-03	0.0002016095	Africa
Africa|hCoV-19/DRC/4562/2020|EPI ISL 513601|B.1.214|Democratic Republic of the Congo|2020-04-30	Africa|hCoV-19/South Africa/KRISP-0066/2020|EPI ISL 467450|B.1.106|South Africa|2020-04-03	0.0002016143	Africa
Africa|hCoV-19/DRC/4568/2020|EPI ISL 513602|B.1|Democratic Republic of the Congo|2020-04-30	Africa|hCoV-19/South Africa/KRISP-0066/2020|EPI ISL 467450|B.1.106|South Africa|2020-04-03	0.0002037382	Africa
Africa|hCoV-19/DRC/4578/2020|EPI ISL 513603|B.1|Democratic Republic of the Congo|2020-04-30	Africa|hCoV-19/South Africa/KRISP-0066/2020|EPI ISL 467450|B.1.106|South Africa|2020-04-03	0.0002392181	Africa
Africa|hCoV-19/DRC/4613/2020|EPI ISL 513604|B.1.214|Democratic Republic of the Congo|2020-04-30	Africa|hCoV-19/South Africa/KRISP-0066/2020|EPI ISL 467450|B.1.106|South Africa|2020-04-03	0.0002373264	Africa
Africa|hCoV-19/DRC/4614/2020|EPI ISL 513605|B.1|Democratic Republic of the Congo|2020-04-30	Africa|hCoV-19/South Africa/KRISP-0066/2020|EPI ISL 467450|B.1.106|South Africa|2020-04-03	0.0003360722	Africa
Africa|hCoV-19/DRC/4631/2020|EPI ISL 513606|B.1.5|Democratic Republic of the Congo|2020-04-30	Africa|hCoV-19/South Africa/KRISP-0066/2020|EPI ISL 467450|B.1.106|South Africa|2020-04-03	0.0003360949	Africa
Africa|hCoV-19/DRC/4633/2020|EPI ISL 513607|B.1.128|Democratic Republic of the Congo|2020-04-30	Africa|hCoV-19/South Africa/KRISP-0066/2020|EPI ISL 467450|B.1.106|South Africa|2020-04-03	0.0003024661	Africa
Africa|hCoV-19/DRC/4642/2020|EPI ISL 513608|B.1.128|Democratic Republic of the Congo|2020-04-30	Africa|hCoV-19/South Africa/KRISP-0066/2020|EPI ISL 467450|B.1.106|South Africa|2020-04-03	0.0003024530	Africa
Africa|hCoV-19/DRC/4647/2020|EPI ISL 513609|B.1.128|Democratic Republic of the Congo|2020-04-30	Africa|hCoV-19/South Africa/KRISP-0066/2020|EPI ISL 467450|B.1.106|South Africa|2020-04-03	0.0002688416	Africa
Africa|hCoV-19/DRC/4653/2020|EPI ISL 513610|B.1.128|Democratic Republic of the Congo|2020-04-30	Africa|hCoV-19/South Africa/KRISP-0066/2020|EPI ISL 467450|B.1.106|South Africa|2020-04-03	0.0003024834	Africa
Africa|hCoV-19/DRC/4681/2020|EPI ISL 514116|B.1.128|Democratic Republic of the Congo|2020-04-30	Africa|hCoV-19/South Africa/KRISP-0066/2020|EPI ISL 467450|B.1.106|South Africa|2020-04-03	0.0002414288	Africa
Africa|hCoV-19/DRC/4683/2020|EPI ISL 514105|B.1.5|Democratic Republic of the Congo|2020-04-30	Africa|hCoV-19/South Africa/KRISP-0066/2020|EPI ISL 467450|B.1.106|South Africa|2020-04-03	0.0002751748	Africa
Africa|hCoV-19/DRC/4685/2020|EPI ISL 514106|B.1.128|Democratic Republic of the Congo|2020-04-30	Africa|hCoV-19/South Africa/KRISP-0066/2020|EPI ISL 467450|B.1.106|South Africa|2020-04-03	0.0003063719	Africa
Africa|hCoV-19/DRC/4690/2020|EPI ISL 514117|B.1.128|Democratic Republic of the Congo|2020-04-30	Africa|hCoV-19/South Africa/KRISP-0066/2020|EPI ISL 467450|B.1.106|South Africa|2020-04-03	0.0002727269	Africa
Africa|hCoV-19/DRC/4693/2020|EPI ISL 514118|B.1.128|Democratic Republic of the Congo|2020-04-30	Africa|hCoV-19/South Africa/KRISP-0066/2020|EPI ISL 467450|B.1.106|South Africa|2020-04-03	0.0002721703	Africa
Africa|hCoV-19/DRC/4694/2020|EPI ISL 514107|B.1.128|Democratic Republic of the Congo|2020-04-30	Africa|hCoV-19/South Africa/KRISP-0066/2020|EPI ISL 467450|B.1.106|South Africa|2020-04-03	0.0002753831	Africa
Africa|hCoV-19/DRC/4720/2020|EPI ISL 514108|B.1.84|Democratic Republic of the Congo|2020-05-01	Africa|hCoV-19/South Africa/KRISP-0066/2020|EPI ISL 467450|B.1.106|South Africa|2020-04-03	0.0002033240	Africa
Africa|hCoV-19/DRC/4785/2020|EPI ISL 514119|B.1.84|Democratic Republic of the Congo|2020-05-01	Africa|hCoV-19/South Africa/KRISP-0066/2020|EPI ISL 467450|B.1.106|South Africa|2020-04-03	0.0003402615	Africa
Africa|hCoV-19/DRC/5019/2020|EPI ISL 496511|B.1|Democratic Republic of the Congo|2020-05-02	Africa|hCoV-19/South Africa/KRISP-0066/2020|EPI ISL 467450|B.1.106|South Africa|2020-04-03	0.0002485450	Africa
Africa|hCoV-19/DRC/5094/2020|EPI ISL 496491|B.1.84|Democratic Republic of the Congo|2020-05-02	Africa|hCoV-19/South Africa/KRISP-0066/2020|EPI ISL 467450|B.1.106|South Africa|2020-04-03	0.0002066006	Africa
Africa|hCoV-19/DRC/5186/2020|EPI ISL 496512|B.1|Democratic Republic of the Congo|2020-05-03	Africa|hCoV-19/South Africa/KRISP-0066/2020|EPI ISL 467450|B.1.106|South Africa|2020-04-03	0.0002412255	Africa
Africa|hCoV-19/DRC/5187/2020|EPI ISL 513619|B.1|Democratic Republic of the Congo|2020-05-03	Africa|hCoV-19/South Africa/KRISP-0066/2020|EPI ISL 467450|B.1.106|South Africa|2020-04-03	0.0002382054	Africa
Africa|hCoV-19/DRC/5205/2020|EPI ISL 487365|B.1.1.275|Democratic Republic of the Congo|2020-05-01	Africa|hCoV-19/South Africa/KRISP-0066/2020|EPI ISL 467450|B.1.106|South Africa|2020-04-03	0.0002417848	Africa
Africa|hCoV-19/DRC/521/2020|EPI ISL 420854|B.1.5|Democratic Republic of the Congo|2020-03-25	Africa|hCoV-19/South Africa/KRISP-0066/2020|EPI ISL 467450|B.1.106|South Africa|2020-04-03	0.0000675922	Africa
Africa|hCoV-19/DRC/5210/2020|EPI ISL 487369|B.1.1.275|Democratic Republic of the Congo|2020-05-01	Africa|hCoV-19/South Africa/KRISP-0066/2020|EPI ISL 467450|B.1.106|South Africa|2020-04-03	0.0002409503	Africa
Africa|hCoV-19/DRC/523/2020|EPI ISL 420849|B.1.1.1|Democratic Republic of the Congo|2020-03-28	Africa|hCoV-19/South Africa/KRISP-0066/2020|EPI ISL 467450|B.1.106|South Africa|2020-04-03	0.0002696307	Africa
Africa|hCoV-19/DRC/5240/2020|EPI ISL 496492|B.1|Democratic Republic of the Congo|2020-05-03	Africa|hCoV-19/South Africa/KRISP-0066/2020|EPI ISL 467450|B.1.106|South Africa|2020-04-03	0.0001363755	Africa
Africa|hCoV-19/DRC/5377/2020|EPI ISL 496513|B.1|Democratic Republic of the Congo|2020-05-04	Africa|hCoV-19/South Africa/KRISP-0066/2020|EPI ISL 467450|B.1.106|South Africa|2020-04-03	0.0002045647	Africa
Africa|hCoV-19/DRC/5538/2020|EPI ISL 514120|B.1|Democratic Republic of the Congo|2020-05-05	Africa|hCoV-19/South Africa/KRISP-0066/2020|EPI ISL 467450|B.1.106|South Africa|2020-04-03	0.0001749149	Africa
Africa|hCoV-19/DRC/5651/2020|EPI ISL 496493|B.1.1.1|Democratic Republic of the Congo|2020-05-06	Africa|hCoV-19/South Africa/KRISP-0066/2020|EPI ISL 467450|B.1.106|South Africa|2020-04-03	0.0003130347	Africa
Africa|hCoV-19/DRC/5705/2020|EPI ISL 496494|B.1.84|Democratic Republic of the Congo|2020-05-06	Africa|hCoV-19/South Africa/KRISP-0066/2020|EPI ISL 467450|B.1.106|South Africa|2020-04-03	0.0001770055	Africa
Africa|hCoV-19/DRC/5735/2020|EPI ISL 496495|B.1.214|Democratic Republic of the Congo|2020-05-06	Africa|hCoV-19/South Africa/KRISP-0066/2020|EPI ISL 467450|B.1.106|South Africa|2020-04-03	0.0001750215	Africa
Africa|hCoV-19/DRC/5815/2020|EPI ISL 495629|B.1.214|Democratic Republic of the Congo|2020-05-06	Africa|hCoV-19/South Africa/KRISP-0066/2020|EPI ISL 467450|B.1.106|South Africa|2020-04-03	0.0002451888	Africa
Africa|hCoV-19/DRC/5907/2020|EPI ISL 496496|B.1.84|Democratic Republic of the Congo|2020-05-07	Africa|hCoV-19/South Africa/KRISP-0066/2020|EPI ISL 467450|B.1.106|South Africa|2020-04-03	0.0002832039	Africa
Africa|hCoV-19/DRC/5913/2020|EPI ISL 496497|B.1|Democratic Republic of the Congo|2020-05-07	Africa|hCoV-19/South Africa/KRISP-0066/2020|EPI ISL 467450|B.1.106|South Africa|2020-04-03	0.0002755281	Africa
Africa|hCoV-19/DRC/5927/2020|EPI ISL 496498|B.1.9|Democratic Republic of the Congo|2020-05-07	Africa|hCoV-19/South Africa/KRISP-0066/2020|EPI ISL 467450|B.1.106|South Africa|2020-04-03	0.0004480058	Africa
Africa|hCoV-19/DRC/5957/2020|EPI ISL 496499|B.1.5|Democratic Republic of the Congo|2020-05-07	Africa|hCoV-19/South Africa/KRISP-0066/2020|EPI ISL 467450|B.1.106|South Africa|2020-04-03	0.0001020533	Africa
Africa|hCoV-19/DRC/5964/2020|EPI ISL 496500|B.1.178|Democratic Republic of the Congo|2020-05-07	Africa|hCoV-19/South Africa/KRISP-0066/2020|EPI ISL 467450|B.1.106|South Africa|2020-04-03	0.0001072607	Africa
Africa|hCoV-19/DRC/5996/2020|EPI ISL 496514|B.1.84|Democratic Republic of the Congo|2020-05-08	Africa|hCoV-19/South Africa/KRISP-0066/2020|EPI ISL 467450|B.1.106|South Africa|2020-04-03	0.0002067145	Africa
Africa|hCoV-19/DRC/6026/2020|EPI ISL 513622|B.1.1.1|Democratic Republic of the Congo|2020-05-08	Africa|hCoV-19/South Africa/KRISP-0066/2020|EPI ISL 467450|B.1.106|South Africa|2020-04-03	0.0003799229	Africa
Africa|hCoV-19/DRC/6143/2020|EPI ISL 496515|B.1|Democratic Republic of the Congo|2020-05-08	Africa|hCoV-19/South Africa/KRISP-0066/2020|EPI ISL 467450|B.1.106|South Africa|2020-04-03	0.0001739389	Africa
Africa|hCoV-19/DRC/6151/2020|EPI ISL 513620|B.1.214|Democratic Republic of the Congo|2020-05-08	Africa|hCoV-19/South Africa/KRISP-0066/2020|EPI ISL 467450|B.1.106|South Africa|2020-04-03	0.0002394772	Africa
Africa|hCoV-19/DRC/6163/2020|EPI ISL 513623|B.1.214|Democratic Republic of the Congo|2020-05-08	Africa|hCoV-19/South Africa/KRISP-0066/2020|EPI ISL 467450|B.1.106|South Africa|2020-04-03	0.0002423122	Africa
Africa|hCoV-19/DRC/6203/2020|EPI ISL 514109|B.1|Democratic Republic of the Congo|2020-05-09	Africa|hCoV-19/South Africa/KRISP-0066/2020|EPI ISL 467450|B.1.106|South Africa|2020-04-03	0.0003412936	Africa
Africa|hCoV-19/DRC/6209/2020|EPI ISL 514110|B.1.84|Democratic Republic of the Congo|2020-05-09	Africa|hCoV-19/South Africa/KRISP-0066/2020|EPI ISL 467450|B.1.106|South Africa|2020-04-03	0.0001703492	Africa
Africa|hCoV-19/DRC/6227/2020|EPI ISL 514121|B.1.84|Democratic Republic of the Congo|2020-05-09	Africa|hCoV-19/South Africa/KRISP-0066/2020|EPI ISL 467450|B.1.106|South Africa|2020-04-03	0.0001705758	Africa
Africa|hCoV-19/DRC/6313/2020|EPI ISL 496516|B.1.84|Democratic Republic of the Congo|2020-05-09	Africa|hCoV-19/South Africa/KRISP-0066/2020|EPI ISL 467450|B.1.106|South Africa|2020-04-03	0.0002846476	Africa
Africa|hCoV-19/DRC/6338/2020|EPI ISL 495630|B.1|Democratic Republic of the Congo|2020-05-09	Africa|hCoV-19/South Africa/KRISP-0066/2020|EPI ISL 467450|B.1.106|South Africa|2020-04-03	0.0002110241	Africa
Africa|hCoV-19/DRC/6341/2020|EPI ISL 495631|B.1|Democratic Republic of the Congo|2020-05-09	Africa|hCoV-19/South Africa/KRISP-0066/2020|EPI ISL 467450|B.1.106|South Africa|2020-04-03	0.0003188931	Africa
Africa|hCoV-19/DRC/6342/2020|EPI ISL 495632|B.1|Democratic Republic of the Congo|2020-05-09	Africa|hCoV-19/South Africa/KRISP-0066/2020|EPI ISL 467450|B.1.106|South Africa|2020-04-03	0.0002783178	Africa
Africa|hCoV-19/DRC/6361/2020|EPI ISL 495633|B.1|Democratic Republic of the Congo|2020-05-09	Africa|hCoV-19/South Africa/KRISP-0066/2020|EPI ISL 467450|B.1.106|South Africa|2020-04-03	0.0001776045	Africa
Africa|hCoV-19/DRC/6380/2020|EPI ISL 513611|B.1.1.275|Democratic Republic of the Congo|2020-05-04	Africa|hCoV-19/South Africa/KRISP-0066/2020|EPI ISL 467450|B.1.106|South Africa|2020-04-03	0.0002421610	Africa
Africa|hCoV-19/DRC/6384/2020|EPI ISL 513612|B.1.1.275|Democratic Republic of the Congo|2020-05-07	Africa|hCoV-19/South Africa/KRISP-0066/2020|EPI ISL 467450|B.1.106|South Africa|2020-04-03	0.0002073165	Africa
Africa|hCoV-19/DRC/6386/2020|EPI ISL 513613|B.1.1.275|Democratic Republic of the Congo|2020-05-07	Africa|hCoV-19/South Africa/KRISP-0066/2020|EPI ISL 467450|B.1.106|South Africa|2020-04-03	0.0002035060	Africa
Africa|hCoV-19/DRC/6389/2020|EPI ISL 513614|B.1.84|Democratic Republic of the Congo|2020-05-07	Africa|hCoV-19/South Africa/KRISP-0066/2020|EPI ISL 467450|B.1.106|South Africa|2020-04-03	0.0002753045	Africa
Africa|hCoV-19/DRC/6390/2020|EPI ISL 513615|B.1.1.275|Democratic Republic of the Congo|2020-05-04	Africa|hCoV-19/South Africa/KRISP-0066/2020|EPI ISL 467450|B.1.106|South Africa|2020-04-03	0.0003056966	Africa
Africa|hCoV-19/DRC/6392/2020|EPI ISL 513616|B.1|Democratic Republic of the Congo|2020-05-04	Africa|hCoV-19/South Africa/KRISP-0066/2020|EPI ISL 467450|B.1.106|South Africa|2020-04-03	0.0000678381	Africa
Africa|hCoV-19/DRC/6395/2020|EPI ISL 513617|B.1.1.275|Democratic Republic of the Congo|2020-05-07	Africa|hCoV-19/South Africa/KRISP-0066/2020|EPI ISL 467450|B.1.106|South Africa|2020-04-03	0.0003361107	Africa
Africa|hCoV-19/DRC/6398/2020|EPI ISL 513618|B.1.1.275|Democratic Republic of the Congo|2020-05-07	Africa|hCoV-19/South Africa/KRISP-0066/2020|EPI ISL 467450|B.1.106|South Africa|2020-04-03	0.0002352428	Africa
Africa|hCoV-19/DRC/6724/2020|EPI ISL 495634|B.1|Democratic Republic of the Congo|2020-05-11	Africa|hCoV-19/South Africa/KRISP-0066/2020|EPI ISL 467450|B.1.106|South Africa|2020-04-03	0.0001703469	Africa
Africa|hCoV-19/DRC/6743/2020|EPI ISL 495635|B.1.149|Democratic Republic of the Congo|2020-05-11	Africa|hCoV-19/South Africa/KRISP-0066/2020|EPI ISL 467450|B.1.106|South Africa|2020-04-03	0.0001766966	Africa
Africa|hCoV-19/DRC/6783/2020|EPI ISL 496501|B.1.149|Democratic Republic of the Congo|2020-05-11	Africa|hCoV-19/South Africa/KRISP-0066/2020|EPI ISL 467450|B.1.106|South Africa|2020-04-03	0.0002107647	Africa
Africa|hCoV-19/DRC/6784/2020|EPI ISL 495636|B.1|Democratic Republic of the Congo|2020-05-11	Africa|hCoV-19/South Africa/KRISP-0066/2020|EPI ISL 467450|B.1.106|South Africa|2020-04-03	0.0001360388	Africa
Africa|hCoV-19/DRC/6786/2020|EPI ISL 495637|B.1.178|Democratic Republic of the Congo|2020-05-11	Africa|hCoV-19/South Africa/KRISP-0066/2020|EPI ISL 467450|B.1.106|South Africa|2020-04-03	0.0002386685	Africa
Africa|hCoV-19/DRC/6791/2020|EPI ISL 495638|B.1.178|Democratic Republic of the Congo|2020-05-11	Africa|hCoV-19/South Africa/KRISP-0066/2020|EPI ISL 467450|B.1.106|South Africa|2020-04-03	0.0002053387	Africa
Africa|hCoV-19/DRC/6792/2020|EPI ISL 495639|B.1|Democratic Republic of the Congo|2020-05-11	Africa|hCoV-19/South Africa/KRISP-0066/2020|EPI ISL 467450|B.1.106|South Africa|2020-04-03	0.0001781659	Africa
Africa|hCoV-19/DRC/6801/2020|EPI ISL 514111|B.1|Democratic Republic of the Congo|2020-05-11	Africa|hCoV-19/South Africa/KRISP-0066/2020|EPI ISL 467450|B.1.106|South Africa|2020-04-03	0.0003782364	Africa
Africa|hCoV-19/DRC/6853/2020|EPI ISL 496502|B.1.214|Democratic Republic of the Congo|2020-05-11	Africa|hCoV-19/South Africa/KRISP-0066/2020|EPI ISL 467450|B.1.106|South Africa|2020-04-03	0.0001730290	Africa
Africa|hCoV-19/DRC/6854/2020|EPI ISL 496503|B.1|Democratic Republic of the Congo|2020-05-11	Africa|hCoV-19/South Africa/KRISP-0066/2020|EPI ISL 467450|B.1.106|South Africa|2020-04-03	0.0003524045	Africa
Africa|hCoV-19/DRC/6875/2020|EPI ISL 496504|B.1|Democratic Republic of the Congo|2020-05-11	Africa|hCoV-19/South Africa/KRISP-0066/2020|EPI ISL 467450|B.1.106|South Africa|2020-04-03	0.0001703550	Africa
Africa|hCoV-19/DRC/7042/2020|EPI ISL 513592|B.1.214|Democratic Republic of the Congo|2020-05-12	Africa|hCoV-19/South Africa/KRISP-0066/2020|EPI ISL 467450|B.1.106|South Africa|2020-04-03	0.0002038725	Africa
Africa|hCoV-19/DRC/7061/2020|EPI ISL 513593|B.1|Democratic Republic of the Congo|2020-05-12	Africa|hCoV-19/South Africa/KRISP-0066/2020|EPI ISL 467450|B.1.106|South Africa|2020-04-03	0.0001408552	Africa
Africa|hCoV-19/DRC/7140/2020|EPI ISL 513594|B.1.214|Democratic Republic of the Congo|2020-05-12	Africa|hCoV-19/South Africa/KRISP-0066/2020|EPI ISL 467450|B.1.106|South Africa|2020-04-03	0.0003108824	Africa
Africa|hCoV-19/DRC/7200/2020|EPI ISL 514112|B.1|Democratic Republic of the Congo|2020-05-13	Africa|hCoV-19/South Africa/KRISP-0066/2020|EPI ISL 467450|B.1.106|South Africa|2020-04-03	0.0003050934	Africa
Africa|hCoV-19/DRC/7211/2020|EPI ISL 514122|B.1.149|Democratic Republic of the Congo|2020-05-13	Africa|hCoV-19/South Africa/KRISP-0066/2020|EPI ISL 467450|B.1.106|South Africa|2020-04-03	0.0002722008	Africa
Africa|hCoV-19/DRC/7248/2020|EPI ISL 514123|B.1|Democratic Republic of the Congo|2020-05-13	Africa|hCoV-19/South Africa/KRISP-0066/2020|EPI ISL 467450|B.1.106|South Africa|2020-04-03	0.0001739232	Africa
Africa|hCoV-19/DRC/7255/2020|EPI ISL 514124|B.1.149|Democratic Republic of the Congo|2020-05-13	Africa|hCoV-19/South Africa/KRISP-0066/2020|EPI ISL 467450|B.1.106|South Africa|2020-04-03	0.0003088118	Africa
Africa|hCoV-19/DRC/73/2020|EPI ISL 417941|B.1.178|Democratic Republic of the Congo|2020-03-18	Africa|hCoV-19/South Africa/KRISP-0066/2020|EPI ISL 467450|B.1.106|South Africa|2020-04-03	0.0001018885	Africa
Africa|hCoV-19/DRC/7386/2020|EPI ISL 513595|B.1.5|Democratic Republic of the Congo|2020-05-14	Africa|hCoV-19/South Africa/KRISP-0066/2020|EPI ISL 467450|B.1.106|South Africa|2020-04-03	0.0001049555	Africa
Africa|hCoV-19/DRC/7430/2020|EPI ISL 496517|B.1.1.1|Democratic Republic of the Congo|2020-05-14	Africa|hCoV-19/South Africa/KRISP-0066/2020|EPI ISL 467450|B.1.106|South Africa|2020-04-03	0.0005019477	Africa
Africa|hCoV-19/DRC/7434/2020|EPI ISL 513621|B.1.1.1|Democratic Republic of the Congo|2020-05-14	Africa|hCoV-19/South Africa/KRISP-0066/2020|EPI ISL 467450|B.1.106|South Africa|2020-04-03	0.0004878013	Africa
Africa|hCoV-19/DRC/7471/2020|EPI ISL 513596|B.1.214|Democratic Republic of the Congo|2020-05-14	Africa|hCoV-19/South Africa/KRISP-0066/2020|EPI ISL 467450|B.1.106|South Africa|2020-04-03	0.0003079818	Africa
Africa|hCoV-19/DRC/7488/2020|EPI ISL 514113|B.1.1|Democratic Republic of the Congo|2020-05-14	Africa|hCoV-19/South Africa/KRISP-0066/2020|EPI ISL 467450|B.1.106|South Africa|2020-04-03	0.0001703184	Africa
Africa|hCoV-19/DRC/7713/2020|EPI ISL 495640|B.1|Democratic Republic of the Congo|2020-05-14	Africa|hCoV-19/South Africa/KRISP-0066/2020|EPI ISL 467450|B.1.106|South Africa|2020-04-03	0.0003841471	Africa
Africa|hCoV-19/DRC/7864/2020|EPI ISL 496505|B.1.214|Democratic Republic of the Congo|2020-05-15	Africa|hCoV-19/South Africa/KRISP-0066/2020|EPI ISL 467450|B.1.106|South Africa|2020-04-03	0.0002775906	Africa
Africa|hCoV-19/DRC/7920/2020|EPI ISL 495641|B.1|Democratic Republic of the Congo|2020-05-15	Africa|hCoV-19/South Africa/KRISP-0066/2020|EPI ISL 467450|B.1.106|South Africa|2020-04-03	0.0003069345	Africa
Africa|hCoV-19/DRC/80/2020|EPI ISL 417942|B.1.178|Democratic Republic of the Congo|2020-03-18	Africa|hCoV-19/South Africa/KRISP-0066/2020|EPI ISL 467450|B.1.106|South Africa|2020-04-03	0.0001012388	Africa
Africa|hCoV-19/DRC/8018/2020|EPI ISL 514125|B.1.5|Democratic Republic of the Congo|2020-05-15	Africa|hCoV-19/South Africa/KRISP-0066/2020|EPI ISL 467450|B.1.106|South Africa|2020-04-03	0.0002823444	Africa
Africa|hCoV-19/DRC/81/2020|EPI ISL 417944|B.1.9|Democratic Republic of the Congo|2020-03-18	Africa|hCoV-19/South Africa/KRISP-0066/2020|EPI ISL 467450|B.1.106|South Africa|2020-04-03	0.0002031290	Africa
Africa|hCoV-19/DRC/82/2020|EPI ISL 417946|B.1.5|Democratic Republic of the Congo|2020-03-18	Africa|hCoV-19/South Africa/KRISP-0066/2020|EPI ISL 467450|B.1.106|South Africa|2020-04-03	0.0000671948	Africa
Africa|hCoV-19/DRC/94/2020|EPI ISL 417947|B.1|Democratic Republic of the Congo|2020-03-19	Africa|hCoV-19/South Africa/KRISP-0066/2020|EPI ISL 467450|B.1.106|South Africa|2020-04-03	0.0001008393	Africa
Africa|hCoV-19/DRC/998/2020|EPI ISL 429254|B.1|Democratic Republic of the Congo|2020-04-03	Africa|hCoV-19/South Africa/KRISP-0066/2020|EPI ISL 467450|B.1.106|South Africa|2020-04-03	0.0001771515	Africa
Africa|hCoV-19/DRC/KN-0038/2020|EPI ISL 417434|B.1.128|Democratic Republic of the Congo|2020-03-14	Africa|hCoV-19/South Africa/KRISP-0066/2020|EPI ISL 467450|B.1.106|South Africa|2020-04-03	0.0002116599	Africa
Africa|hCoV-19/DRC/KN-0054/2020|EPI ISL 417437|B.1.178|Democratic Republic of the Congo|2020-03-17	Africa|hCoV-19/South Africa/KRISP-0066/2020|EPI ISL 467450|B.1.106|South Africa|2020-04-03	0.0001345578	Africa
Africa|hCoV-19/DRC/KN-0058/2020|EPI ISL 417438|B.1|Democratic Republic of the Congo|2020-03-17	Africa|hCoV-19/South Africa/KRISP-0066/2020|EPI ISL 467450|B.1.106|South Africa|2020-04-03	0.0001017144	Africa
Africa|hCoV-19/DRC/KN-0060/2020|EPI ISL 417440|B.1|Democratic Republic of the Congo|2020-03-17	Africa|hCoV-19/South Africa/KRISP-0066/2020|EPI ISL 467450|B.1.106|South Africa|2020-04-03	0.0001346647	Africa
Africa|hCoV-19/DRC/KN-0070/2020|EPI ISL 417441|B.1.178|Democratic Republic of the Congo|2020-03-17	Africa|hCoV-19/South Africa/KRISP-0066/2020|EPI ISL 467450|B.1.106|South Africa|2020-04-03	0.0001032381	Africa
Africa|hCoV-19/DRC/KN-0072/2020|EPI ISL 417442|B.1.178|Democratic Republic of the Congo|2020-03-18	Africa|hCoV-19/South Africa/KRISP-0066/2020|EPI ISL 467450|B.1.106|South Africa|2020-04-03	0.0001013139	Africa
Africa|hCoV-19/DRC/KN-13/2020|EPI ISL 414647|B.1|Democratic Republic of the Congo|2020-03-09	Africa|hCoV-19/South Africa/KRISP-0066/2020|EPI ISL 467450|B.1.106|South Africa|2020-04-03	0.0001040601	Africa
Africa|hCoV-19/Egypt/Army-MCL001/2020|EPI ISL 510526|B.1|Egypt|2020-06-01	Africa|hCoV-19/South Africa/KRISP-0066/2020|EPI ISL 467450|B.1.106|South Africa|2020-04-03	0.0002352315	Africa
Africa|hCoV-19/Egypt/C-CU001a-S1/2020|EPI ISL 529031|B.1.255|Egypt|2020-05-19	Africa|hCoV-19/South Africa/KRISP-0066/2020|EPI ISL 467450|B.1.106|South Africa|2020-04-03	0.0002688968	Africa
Africa|hCoV-19/Egypt/C-CU002b-S3/2020|EPI ISL 529032|B.1.1.1|Egypt|2020-06-19	Africa|hCoV-19/South Africa/KRISP-0066/2020|EPI ISL 467450|B.1.106|South Africa|2020-04-03	0.0005042169	Africa
Africa|hCoV-19/Egypt/C-VSVRI-SERVAC/2020|EPI ISL 528386|B.1.255|Egypt|2020-08-22	Africa|hCoV-19/South Africa/KRISP-0066/2020|EPI ISL 467450|B.1.106|South Africa|2020-04-03	0.0001008088	Africa
Africa|hCoV-19/Egypt/CUNCI-7I028/2020|EPI ISL 524426|B.1.255|Egypt|2020-07-19	Africa|hCoV-19/South Africa/KRISP-0066/2020|EPI ISL 467450|B.1.106|South Africa|2020-04-03	0.0001008088	Africa
Africa|hCoV-19/Egypt/CUNCI-HGC002/2020|EPI ISL 468045|B.1|Egypt|2020-05-02	Africa|hCoV-19/South Africa/KRISP-0066/2020|EPI ISL 467450|B.1.106|South Africa|2020-04-03	0.0001008993	Africa
Africa|hCoV-19/Egypt/CUNCI-HGC004/2020|EPI ISL 468048|B.1|Egypt|2020-05-02	Africa|hCoV-19/South Africa/KRISP-0066/2020|EPI ISL 467450|B.1.106|South Africa|2020-04-03	0.0001008722	Africa
Africa|hCoV-19/Egypt/CUNCI-HGC005/2020|EPI ISL 468052|B.1|Egypt|2020-05-02	Africa|hCoV-19/South Africa/KRISP-0066/2020|EPI ISL 467450|B.1.106|South Africa|2020-04-03	0.0001681362	Africa
Africa|hCoV-19/Egypt/CUNCI-HGC006/2020|EPI ISL 468050|B.1|Egypt|2020-05-02	Africa|hCoV-19/South Africa/KRISP-0066/2020|EPI ISL 467450|B.1.106|South Africa|2020-04-03	0.0001681045	Africa
Africa|hCoV-19/Egypt/CUNCI-HGC007-2/2020|EPI ISL 468054|B.1|Egypt|2020-05-02	Africa|hCoV-19/South Africa/KRISP-0066/2020|EPI ISL 467450|B.1.106|South Africa|2020-04-03	0.0002016936	Africa
Africa|hCoV-19/Egypt/CUNCI-HGC007/2020|EPI ISL 468046|B.1|Egypt|2020-05-02	Africa|hCoV-19/South Africa/KRISP-0066/2020|EPI ISL 467450|B.1.106|South Africa|2020-04-03	0.0001681328	Africa
Africa|hCoV-19/Egypt/CUNCI-HGC008/2020|EPI ISL 468044|B.1|Egypt|2020-05-02	Africa|hCoV-19/South Africa/KRISP-0066/2020|EPI ISL 467450|B.1.106|South Africa|2020-04-03	0.0001681384	Africa
Africa|hCoV-19/Egypt/CUNCI-HGC009/2020|EPI ISL 468053|B.1|Egypt|2020-05-02	Africa|hCoV-19/South Africa/KRISP-0066/2020|EPI ISL 467450|B.1.106|South Africa|2020-04-03	0.0001009129	Africa
Africa|hCoV-19/Egypt/CUNCI-HGC010/2020|EPI ISL 468055|B.1.247|Egypt|2020-05-02	Africa|hCoV-19/South Africa/KRISP-0066/2020|EPI ISL 467450|B.1.106|South Africa|2020-04-03	0.0003362982	Africa
Africa|hCoV-19/Egypt/CUNCI-HGC011/2020|EPI ISL 468059|B.1|Egypt|2020-05-02	Africa|hCoV-19/South Africa/KRISP-0066/2020|EPI ISL 467450|B.1.106|South Africa|2020-04-03	0.0001681481	Africa
Africa|hCoV-19/Egypt/CUNCI-HGC012/2020|EPI ISL 468051|B.1.255|Egypt|2020-05-02	Africa|hCoV-19/South Africa/KRISP-0066/2020|EPI ISL 467450|B.1.106|South Africa|2020-04-03	0.0003026737	Africa
Africa|hCoV-19/Egypt/CUNCI-HGC013/2020|EPI ISL 468047|B.1.201|Egypt|2020-05-02	Africa|hCoV-19/South Africa/KRISP-0066/2020|EPI ISL 467450|B.1.106|South Africa|2020-04-03	0.0002354057	Africa
Africa|hCoV-19/Egypt/CUNCI-HGC014/2020|EPI ISL 468060|B.1.5|Egypt|2020-05-02	Africa|hCoV-19/South Africa/KRISP-0066/2020|EPI ISL 467450|B.1.106|South Africa|2020-04-03	0.0000336284	Africa
Africa|hCoV-19/Egypt/CUNCI-HGC015/2020|EPI ISL 468056|B.1|Egypt|2020-05-02	Africa|hCoV-19/South Africa/KRISP-0066/2020|EPI ISL 467450|B.1.106|South Africa|2020-04-03	0.0000336272	Africa
Africa|hCoV-19/Egypt/CUNCI-HGC016/2020|EPI ISL 468058|B.1|Egypt|2020-05-02	Africa|hCoV-19/South Africa/KRISP-0066/2020|EPI ISL 467450|B.1.106|South Africa|2020-04-03	0.0001684669	Africa
Africa|hCoV-19/Egypt/CUNCI-HGC021/2020|EPI ISL 468061|B.1|Egypt|2020-05-02	Africa|hCoV-19/South Africa/KRISP-0066/2020|EPI ISL 467450|B.1.106|South Africa|2020-04-03	0.0001683835	Africa
Africa|hCoV-19/Egypt/CUNCI-HGC023/2020|EPI ISL 468057|B.1.5|Egypt|2020-05-02	Africa|hCoV-19/South Africa/KRISP-0066/2020|EPI ISL 467450|B.1.106|South Africa|2020-04-03	0.0000672642	Africa
Africa|hCoV-19/Egypt/CUNCI-HGC028/2020|EPI ISL 468062|B.1|Egypt|2020-05-02	Africa|hCoV-19/South Africa/KRISP-0066/2020|EPI ISL 467450|B.1.106|South Africa|2020-04-03	0.0002358179	Africa
Africa|hCoV-19/Egypt/CUNCI-HGC3I011/2020|EPI ISL 479697|B.1|Egypt|2020-06-02	Africa|hCoV-19/South Africa/KRISP-0066/2020|EPI ISL 467450|B.1.106|South Africa|2020-04-03	0.0001680237	Africa
Africa|hCoV-19/Egypt/CUNCI-HGC3I012/2020|EPI ISL 479693|B.1.255|Egypt|2020-06-02	Africa|hCoV-19/South Africa/KRISP-0066/2020|EPI ISL 467450|B.1.106|South Africa|2020-04-03	0.0003024499	Africa
Africa|hCoV-19/Egypt/CUNCI-HGC3I013/2020|EPI ISL 479694|B.1.201|Egypt|2020-06-02	Africa|hCoV-19/South Africa/KRISP-0066/2020|EPI ISL 467450|B.1.106|South Africa|2020-04-03	0.0002352317	Africa
Africa|hCoV-19/Egypt/CUNCI-HGC3I014/2020|EPI ISL 479696|B.1.5|Egypt|2020-06-02	Africa|hCoV-19/South Africa/KRISP-0066/2020|EPI ISL 467450|B.1.106|South Africa|2020-04-03	0.0000336024	Africa
Africa|hCoV-19/Egypt/CUNCI-HGC3I02/2020|EPI ISL 479686|B.1|Egypt|2020-06-02	Africa|hCoV-19/South Africa/KRISP-0066/2020|EPI ISL 467450|B.1.106|South Africa|2020-04-03	0.0001344235	Africa
Africa|hCoV-19/Egypt/CUNCI-HGC3I023/2020|EPI ISL 479695|B.1.5|Egypt|2020-06-02	Africa|hCoV-19/South Africa/KRISP-0066/2020|EPI ISL 467450|B.1.106|South Africa|2020-04-03	0.0000672145	Africa
Africa|hCoV-19/Egypt/CUNCI-HGC3I025/2020|EPI ISL 479691|B.1|Egypt|2020-06-02	Africa|hCoV-19/South Africa/KRISP-0066/2020|EPI ISL 467450|B.1.106|South Africa|2020-04-03	0.0002016522	Africa
Africa|hCoV-19/Egypt/CUNCI-HGC3I03/2020|EPI ISL 479687|B.1|Egypt|2020-06-02	Africa|hCoV-19/South Africa/KRISP-0066/2020|EPI ISL 467450|B.1.106|South Africa|2020-04-03	0.0001680085	Africa
Africa|hCoV-19/Egypt/CUNCI-HGC3I05/2020|EPI ISL 479690|B.1|Egypt|2020-06-02	Africa|hCoV-19/South Africa/KRISP-0066/2020|EPI ISL 467450|B.1.106|South Africa|2020-04-03	0.0001680119	Africa
Africa|hCoV-19/Egypt/CUNCI-HGC3I06/2020|EPI ISL 479688|B.1|Egypt|2020-06-02	Africa|hCoV-19/South Africa/KRISP-0066/2020|EPI ISL 467450|B.1.106|South Africa|2020-04-03	0.0001680142	Africa
Africa|hCoV-19/Egypt/CUNCI-HGC3I08/2020|EPI ISL 479698|B.1|Egypt|2020-06-02	Africa|hCoV-19/South Africa/KRISP-0066/2020|EPI ISL 467450|B.1.106|South Africa|2020-04-03	0.0001680142	Africa
Africa|hCoV-19/Egypt/CUNCI-HGC3I09/2020|EPI ISL 479692|B.1|Egypt|2020-06-02	Africa|hCoV-19/South Africa/KRISP-0066/2020|EPI ISL 467450|B.1.106|South Africa|2020-04-03	0.0001008383	Africa
Africa|hCoV-19/Egypt/CUNCI-HGC4I003/2020|EPI ISL 479699|B.1.1.247|Egypt|2020-06-02	Africa|hCoV-19/South Africa/KRISP-0066/2020|EPI ISL 467450|B.1.106|South Africa|2020-04-03	0.0003697541	Africa
Africa|hCoV-19/Egypt/CUNCI-HGC4I004/2020|EPI ISL 479700|B.1.1.296|Egypt|2020-06-02	Africa|hCoV-19/South Africa/KRISP-0066/2020|EPI ISL 467450|B.1.106|South Africa|2020-04-03	0.0002688687	Africa
Africa|hCoV-19/Egypt/CUNCI-HGC4I015/2020|EPI ISL 479728|B.1.1.123|Egypt|2020-06-02	Africa|hCoV-19/South Africa/KRISP-0066/2020|EPI ISL 467450|B.1.106|South Africa|2020-04-03	0.0003025402	Africa
Africa|hCoV-19/Egypt/CUNCI-HGC4I022/2020|EPI ISL 479705|B.1.1|Egypt|2020-06-02	Africa|hCoV-19/South Africa/KRISP-0066/2020|EPI ISL 467450|B.1.106|South Africa|2020-04-03	0.0004033763	Africa
Africa|hCoV-19/Egypt/CUNCI-HGC4I023/2020|EPI ISL 479729|B.1.1.247|Egypt|2020-06-02	Africa|hCoV-19/South Africa/KRISP-0066/2020|EPI ISL 467450|B.1.106|South Africa|2020-04-03	0.0002353186	Africa
Africa|hCoV-19/Egypt/CUNCI-HGC4I025/2020|EPI ISL 479706|B.1.255|Egypt|2020-06-02	Africa|hCoV-19/South Africa/KRISP-0066/2020|EPI ISL 467450|B.1.106|South Africa|2020-04-03	0.0002352340	Africa
Africa|hCoV-19/Egypt/CUNCI-HGC4I026/2020|EPI ISL 479702|B.1|Egypt|2020-06-02	Africa|hCoV-19/South Africa/KRISP-0066/2020|EPI ISL 467450|B.1.106|South Africa|2020-04-03	0.0003027377	Africa
Africa|hCoV-19/Egypt/CUNCI-HGC4I029/2020|EPI ISL 479701|B.1.1.1|Egypt|2020-06-02	Africa|hCoV-19/South Africa/KRISP-0066/2020|EPI ISL 467450|B.1.106|South Africa|2020-04-03	0.0004369954	Africa
Africa|hCoV-19/Egypt/CUNCI-HGC4I030/2020|EPI ISL 479703|B.1|Egypt|2020-06-02	Africa|hCoV-19/South Africa/KRISP-0066/2020|EPI ISL 467450|B.1.106|South Africa|2020-04-03	0.0002352270	Africa
Africa|hCoV-19/Egypt/CUNCI-HGC4I031/2020|EPI ISL 479707|B.1.1.1|Egypt|2020-06-02	Africa|hCoV-19/South Africa/KRISP-0066/2020|EPI ISL 467450|B.1.106|South Africa|2020-04-03	0.0005042339	Africa
Africa|hCoV-19/Egypt/CUNCI-HGC4I032/2020|EPI ISL 479709|B.1.1|Egypt|2020-06-02	Africa|hCoV-19/South Africa/KRISP-0066/2020|EPI ISL 467450|B.1.106|South Africa|2020-04-03	0.0002691038	Africa
Africa|hCoV-19/Egypt/CUNCI-HGC4I033/2020|EPI ISL 479704|B.1|Egypt|2020-06-02	Africa|hCoV-19/South Africa/KRISP-0066/2020|EPI ISL 467450|B.1.106|South Africa|2020-04-03	0.0001344326	Africa
Africa|hCoV-19/Egypt/CUNCI-HGC4I034/2020|EPI ISL 479708|B.1.255|Egypt|2020-06-02	Africa|hCoV-19/South Africa/KRISP-0066/2020|EPI ISL 467450|B.1.106|South Africa|2020-04-03	0.0001007987	Africa
Africa|hCoV-19/Egypt/CUNCI-HGC5I001/2020|EPI ISL 479710|B.1.1|Egypt|2020-06-02	Africa|hCoV-19/South Africa/KRISP-0066/2020|EPI ISL 467450|B.1.106|South Africa|2020-04-03	0.0001344705	Africa
Africa|hCoV-19/Egypt/CUNCI-HGC5I003/2020|EPI ISL 479711|B.1|Egypt|2020-06-02	Africa|hCoV-19/South Africa/KRISP-0066/2020|EPI ISL 467450|B.1.106|South Africa|2020-04-03	0.0001344190	Africa
Africa|hCoV-19/Egypt/CUNCI-HGC5I010/2020|EPI ISL 479730|B.1.1|Egypt|2020-06-02	Africa|hCoV-19/South Africa/KRISP-0066/2020|EPI ISL 467450|B.1.106|South Africa|2020-04-03	0.0002017139	Africa
Africa|hCoV-19/Egypt/CUNCI-HGC5I011/2020|EPI ISL 479712|B.1.1|Egypt|2020-06-02	Africa|hCoV-19/South Africa/KRISP-0066/2020|EPI ISL 467450|B.1.106|South Africa|2020-04-03	0.0001344524	Africa
Africa|hCoV-19/Egypt/CUNCI-HGC5I012/2020|EPI ISL 479713|B.1.1|Egypt|2020-06-02	Africa|hCoV-19/South Africa/KRISP-0066/2020|EPI ISL 467450|B.1.106|South Africa|2020-04-03	0.0001680238	Africa
Africa|hCoV-19/Egypt/CUNCI-HGC5I014/2020|EPI ISL 479714|B.1.255|Egypt|2020-06-02	Africa|hCoV-19/South Africa/KRISP-0066/2020|EPI ISL 467450|B.1.106|South Africa|2020-04-03	0.0002352419	Africa
Africa|hCoV-19/Egypt/CUNCI-HGC5I015/2020|EPI ISL 475722|B.1.255|Egypt|2020-05-02	Africa|hCoV-19/South Africa/KRISP-0066/2020|EPI ISL 467450|B.1.106|South Africa|2020-04-03	0.0003026084	Africa
Africa|hCoV-19/Egypt/CUNCI-HGC5I016/2020|EPI ISL 479731|B.1|Egypt|2020-06-02	Africa|hCoV-19/South Africa/KRISP-0066/2020|EPI ISL 467450|B.1.106|South Africa|2020-04-03	0.0001344222	Africa
Africa|hCoV-19/Egypt/CUNCI-HGC5I022/2020|EPI ISL 479715|B.1.1|Egypt|2020-06-02	Africa|hCoV-19/South Africa/KRISP-0066/2020|EPI ISL 467450|B.1.106|South Africa|2020-04-03	0.0002016394	Africa
Africa|hCoV-19/Egypt/CUNCI-HGC5I025/2020|EPI ISL 479716|A|Egypt|2020-06-02	Africa|hCoV-19/South Africa/KRISP-0066/2020|EPI ISL 467450|B.1.106|South Africa|2020-04-03	0.0000673396	Africa
Africa|hCoV-19/Egypt/CUNCI-HGC5I026/2020|EPI ISL 479735|B.1.5|Egypt|2020-06-02	Africa|hCoV-19/South Africa/KRISP-0066/2020|EPI ISL 467450|B.1.106|South Africa|2020-04-03	0.0002353470	Africa
Africa|hCoV-19/Egypt/CUNCI-HGC5I029/2020|EPI ISL 479734|B.1|Egypt|2020-06-02	Africa|hCoV-19/South Africa/KRISP-0066/2020|EPI ISL 467450|B.1.106|South Africa|2020-04-03	0.0001344416	Africa
Africa|hCoV-19/Egypt/CUNCI-HGC5I030/2020|EPI ISL 479721|B.1.5|Egypt|2020-06-02	Africa|hCoV-19/South Africa/KRISP-0066/2020|EPI ISL 467450|B.1.106|South Africa|2020-04-03	0.0000336069	Africa
Africa|hCoV-19/Egypt/CUNCI-HGC5I033/2020|EPI ISL 479717|B.1.5|Egypt|2020-06-02	Africa|hCoV-19/South Africa/KRISP-0066/2020|EPI ISL 467450|B.1.106|South Africa|2020-04-03	0.0000336114	Africa
Africa|hCoV-19/Egypt/CUNCI-HGC5I034/2020|EPI ISL 479720|B.1.5|Egypt|2020-06-02	Africa|hCoV-19/South Africa/KRISP-0066/2020|EPI ISL 467450|B.1.106|South Africa|2020-04-03	0.0001008054	Africa
Africa|hCoV-19/Egypt/CUNCI-HGC6I002/2020|EPI ISL 479719|B.1.1.1|Egypt|2020-06-02	Africa|hCoV-19/South Africa/KRISP-0066/2020|EPI ISL 467450|B.1.106|South Africa|2020-04-03	0.0004033451	Africa
Africa|hCoV-19/Egypt/CUNCI-HGC6I003/2020|EPI ISL 479718|B.1.5|Egypt|2020-06-02	Africa|hCoV-19/South Africa/KRISP-0066/2020|EPI ISL 467450|B.1.106|South Africa|2020-04-03	0.0001344203	Africa
Africa|hCoV-19/Egypt/CUNCI-HGC6I007/2020|EPI ISL 479722|B.1|Egypt|2020-06-02	Africa|hCoV-19/South Africa/KRISP-0066/2020|EPI ISL 467450|B.1.106|South Africa|2020-04-03	0.0001008363	Africa
Africa|hCoV-19/Egypt/CUNCI-HGC6I010/2020|EPI ISL 478672|B.1|Egypt|2020-06-02	Africa|hCoV-19/South Africa/KRISP-0066/2020|EPI ISL 467450|B.1.106|South Africa|2020-04-03	0.0002352159	Africa
Africa|hCoV-19/Egypt/CUNCI-HGC6I011/2020|EPI ISL 479727|A|Egypt|2020-06-02	Africa|hCoV-19/South Africa/KRISP-0066/2020|EPI ISL 467450|B.1.106|South Africa|2020-04-03	0.0005714883	Africa
Africa|hCoV-19/Egypt/CUNCI-HGC6I015/2020|EPI ISL 479725|B.1.1|Egypt|2020-06-02	Africa|hCoV-19/South Africa/KRISP-0066/2020|EPI ISL 467450|B.1.106|South Africa|2020-04-03	0.0003024642	Africa
Africa|hCoV-19/Egypt/CUNCI-HGC6I016/2020|EPI ISL 475723|B.1.247|Egypt|2020-06-02	Africa|hCoV-19/South Africa/KRISP-0066/2020|EPI ISL 467450|B.1.106|South Africa|2020-04-03	0.0003363561	Africa
Africa|hCoV-19/Egypt/CUNCI-HGC6I024/2020|EPI ISL 479732|B.1.1.247|Egypt|2020-06-02	Africa|hCoV-19/South Africa/KRISP-0066/2020|EPI ISL 467450|B.1.106|South Africa|2020-04-03	0.0002691735	Africa
Africa|hCoV-19/Egypt/CUNCI-HGC6I026/2020|EPI ISL 479724|B.1.1.1|Egypt|2020-06-02	Africa|hCoV-19/South Africa/KRISP-0066/2020|EPI ISL 467450|B.1.106|South Africa|2020-04-03	0.0004369660	Africa
Africa|hCoV-19/Egypt/CUNCI-HGC6I029/2020|EPI ISL 477161|B.1.255|Egypt|2020-06-02	Africa|hCoV-19/South Africa/KRISP-0066/2020|EPI ISL 467450|B.1.106|South Africa|2020-04-03	0.0002352261	Africa
Africa|hCoV-19/Egypt/CUNCI-HGC6I031/2020|EPI ISL 475724|B.1.1.1|Egypt|2020-06-02	Africa|hCoV-19/South Africa/KRISP-0066/2020|EPI ISL 467450|B.1.106|South Africa|2020-04-03	0.0004035933	Africa
Africa|hCoV-19/Egypt/CUNCI-HGC6I032/2020|EPI ISL 479733|B.1.1.1|Egypt|2020-06-02	Africa|hCoV-19/South Africa/KRISP-0066/2020|EPI ISL 467450|B.1.106|South Africa|2020-04-03	0.0004033993	Africa
Africa|hCoV-19/Egypt/CUNCI-HGC6I033/2020|EPI ISL 479723|B.1.1.1|Egypt|2020-06-02	Africa|hCoV-19/South Africa/KRISP-0066/2020|EPI ISL 467450|B.1.106|South Africa|2020-04-03	0.0004033818	Africa
Africa|hCoV-19/Egypt/CUNCI-HGC7I01/2020|EPI ISL 529141|B.1|Egypt|2020-07-19	Africa|hCoV-19/South Africa/KRISP-0066/2020|EPI ISL 467450|B.1.106|South Africa|2020-04-03	0.0002688741	Africa
Africa|hCoV-19/Egypt/CUNCI-HGC7I02/2020|EPI ISL 529142|A|Egypt|2020-07-19	Africa|hCoV-19/South Africa/KRISP-0066/2020|EPI ISL 467450|B.1.106|South Africa|2020-04-03	0.0005378966	Africa
Africa|hCoV-19/Egypt/CUNCI-HGC7I07/2020|EPI ISL 529145|B.1|Egypt|2020-07-19	Africa|hCoV-19/South Africa/KRISP-0066/2020|EPI ISL 467450|B.1.106|South Africa|2020-04-03	0.0002352656	Africa
Africa|hCoV-19/Egypt/EGY-020/2020|EPI ISL 526975|B.1|Egypt|2020-08-14	Africa|hCoV-19/South Africa/KRISP-0066/2020|EPI ISL 467450|B.1.106|South Africa|2020-04-03	0.0002352317	Africa
Africa|hCoV-19/Egypt/EGY-041/2020|EPI ISL 526997|B.1|Egypt|2020-08-22	Africa|hCoV-19/South Africa/KRISP-0066/2020|EPI ISL 467450|B.1.106|South Africa|2020-04-03	0.0002352317	Africa
Africa|hCoV-19/Egypt/EGY-S031/2020|EPI ISL 526986|B.1|Egypt|2020-08-17	Africa|hCoV-19/South Africa/KRISP-0066/2020|EPI ISL 467450|B.1.106|South Africa|2020-04-03	0.0002352317	Africa
Africa|hCoV-19/Egypt/HCoV2-Egy-002/2020|EPI ISL 510532|B.1|Egypt|2020-06-02	Africa|hCoV-19/South Africa/KRISP-0066/2020|EPI ISL 467450|B.1.106|South Africa|2020-04-03	0.0002352317	Africa
Africa|hCoV-19/Egypt/MASRI-005/2020|EPI ISL 482759|B.1|Egypt|2020-04-30	Africa|hCoV-19/South Africa/KRISP-0066/2020|EPI ISL 467450|B.1.106|South Africa|2020-04-03	0.0001007967	Africa
Africa|hCoV-19/Egypt/MASRI-007/2020|EPI ISL 482760|B.1|Egypt|2020-04-28	Africa|hCoV-19/South Africa/KRISP-0066/2020|EPI ISL 467450|B.1.106|South Africa|2020-04-03	0.0001681118	Africa
Africa|hCoV-19/Egypt/MASRI-008/2020|EPI ISL 482761|B.1|Egypt|2020-04-30	Africa|hCoV-19/South Africa/KRISP-0066/2020|EPI ISL 467450|B.1.106|South Africa|2020-04-03	0.0001014006	Africa
Africa|hCoV-19/Egypt/MASRI-009/2020|EPI ISL 483035|A|Egypt|2020-04-30	Africa|hCoV-19/South Africa/KRISP-0066/2020|EPI ISL 467450|B.1.106|South Africa|2020-04-03	0.0004033154	Africa
Africa|hCoV-19/Egypt/MASRI-011/2020|EPI ISL 482762|B.1|Egypt|2020-05-05	Africa|hCoV-19/South Africa/KRISP-0066/2020|EPI ISL 467450|B.1.106|South Africa|2020-04-03	0.0001680384	Africa
Africa|hCoV-19/Egypt/MASRI-012/2020|EPI ISL 482763|B.1|Egypt|2020-05-05	Africa|hCoV-19/South Africa/KRISP-0066/2020|EPI ISL 467450|B.1.106|South Africa|2020-04-03	0.0000671964	Africa
Africa|hCoV-19/Egypt/MASRI-014/2020|EPI ISL 482765|B.1|Egypt|2020-04-30	Africa|hCoV-19/South Africa/KRISP-0066/2020|EPI ISL 467450|B.1.106|South Africa|2020-04-03	0.0003025068	Africa
Africa|hCoV-19/Egypt/MASRI-015/2020|EPI ISL 482766|B.1.36|Egypt|2020-05-11	Africa|hCoV-19/South Africa/KRISP-0066/2020|EPI ISL 467450|B.1.106|South Africa|2020-04-03	0.0003696957	Africa
Africa|hCoV-19/Egypt/MASRI-016/2020|EPI ISL 482767|B.1|Egypt|2020-05-11	Africa|hCoV-19/South Africa/KRISP-0066/2020|EPI ISL 467450|B.1.106|South Africa|2020-04-03	0.0003027102	Africa
Africa|hCoV-19/Egypt/MASRI-018/2020|EPI ISL 483036|A|Egypt|2020-05-10	Africa|hCoV-19/South Africa/KRISP-0066/2020|EPI ISL 467450|B.1.106|South Africa|2020-04-03	0.0005416283	Africa
Africa|hCoV-19/Egypt/MASRI-020/2020|EPI ISL 483037|B.1|Egypt|2020-05-13	Africa|hCoV-19/South Africa/KRISP-0066/2020|EPI ISL 467450|B.1.106|South Africa|2020-04-03	0.0003735033	Africa
Africa|hCoV-19/Egypt/MASRI-022/2020|EPI ISL 482768|B.1.255|Egypt|2020-05-13	Africa|hCoV-19/South Africa/KRISP-0066/2020|EPI ISL 467450|B.1.106|South Africa|2020-04-03	0.0003029362	Africa
Africa|hCoV-19/Egypt/MASRI-023/2020|EPI ISL 482769|B.1|Egypt|2020-05-11	Africa|hCoV-19/South Africa/KRISP-0066/2020|EPI ISL 467450|B.1.106|South Africa|2020-04-03	0.0001009115	Africa
Africa|hCoV-19/Egypt/MASRI-024/2020|EPI ISL 482770|B.1|Egypt|2020-05-11	Africa|hCoV-19/South Africa/KRISP-0066/2020|EPI ISL 467450|B.1.106|South Africa|2020-04-03	0.0001680102	Africa
Africa|hCoV-19/Egypt/MASRI-025/2020|EPI ISL 482771|B.1|Egypt|2020-05-10	Africa|hCoV-19/South Africa/KRISP-0066/2020|EPI ISL 467450|B.1.106|South Africa|2020-04-03	0.0003025911	Africa
Africa|hCoV-19/Egypt/MASRI-026/2020|EPI ISL 482772|B.1|Egypt|2020-05-10	Africa|hCoV-19/South Africa/KRISP-0066/2020|EPI ISL 467450|B.1.106|South Africa|2020-04-03	0.0002352680	Africa
Africa|hCoV-19/Egypt/MASRI-027/2020|EPI ISL 482773|B.1.1.123|Egypt|2020-05-08	Africa|hCoV-19/South Africa/KRISP-0066/2020|EPI ISL 467450|B.1.106|South Africa|2020-04-03	0.0002357362	Africa
Africa|hCoV-19/Egypt/MASRI-028/2020|EPI ISL 483038|B.1|Egypt|2020-05-13	Africa|hCoV-19/South Africa/KRISP-0066/2020|EPI ISL 467450|B.1.106|South Africa|2020-04-03	0.0002352293	Africa
Africa|hCoV-19/Egypt/MASRI-029/2020|EPI ISL 482774|B.1|Egypt|2020-05-13	Africa|hCoV-19/South Africa/KRISP-0066/2020|EPI ISL 467450|B.1.106|South Africa|2020-04-03	0.0001680158	Africa
Africa|hCoV-19/Egypt/MASRI-10/2020|EPI ISL 475752|B.1.255|Egypt|2020-05	Africa|hCoV-19/South Africa/KRISP-0066/2020|EPI ISL 467450|B.1.106|South Africa|2020-04-03	0.0002689193	Africa
Africa|hCoV-19/Egypt/MASRI-11/2020|EPI ISL 475753|B.1.36|Egypt|2020-05	Africa|hCoV-19/South Africa/KRISP-0066/2020|EPI ISL 467450|B.1.106|South Africa|2020-04-03	0.0004033085	Africa
Africa|hCoV-19/Egypt/MASRI-14/2020|EPI ISL 475749|B.1|Egypt|2020-05	Africa|hCoV-19/South Africa/KRISP-0066/2020|EPI ISL 467450|B.1.106|South Africa|2020-04-03	0.0001344100	Africa
Africa|hCoV-19/Egypt/MASRI-15/2020|EPI ISL 475750|B.1.1|Egypt|2020-05	Africa|hCoV-19/South Africa/KRISP-0066/2020|EPI ISL 467450|B.1.106|South Africa|2020-04-03	0.0004736093	Africa
Africa|hCoV-19/Egypt/MASRI-2/2020|EPI ISL 475745|B.1|Egypt|2020-05	Africa|hCoV-19/South Africa/KRISP-0066/2020|EPI ISL 467450|B.1.106|South Africa|2020-04-03	0.0001680045	Africa
Africa|hCoV-19/Egypt/MASRI-3/2020|EPI ISL 475746|A|Egypt|2020-05	Africa|hCoV-19/South Africa/KRISP-0066/2020|EPI ISL 467450|B.1.106|South Africa|2020-04-03	0.0004369617	Africa
Africa|hCoV-19/Egypt/MASRI-6/2020|EPI ISL 475747|B.1.255|Egypt|2020-05	Africa|hCoV-19/South Africa/KRISP-0066/2020|EPI ISL 467450|B.1.106|South Africa|2020-04-03	0.0001680046	Africa
Africa|hCoV-19/Egypt/MASRI-9/2020|EPI ISL 475751|B.1.1.1|Egypt|2020-05	Africa|hCoV-19/South Africa/KRISP-0066/2020|EPI ISL 467450|B.1.106|South Africa|2020-04-03	0.0005379997	Africa
Africa|hCoV-19/Egypt/NRC-01/2020|EPI ISL 430820|B.1|Egypt|2020-03-18	Africa|hCoV-19/South Africa/KRISP-0066/2020|EPI ISL 467450|B.1.106|South Africa|2020-04-03	0.0001349468	Africa
Africa|hCoV-19/Egypt/NRC-03/2020|EPI ISL 430819|B.1.246|Egypt|2020-03-18	Africa|hCoV-19/South Africa/KRISP-0066/2020|EPI ISL 467450|B.1.106|South Africa|2020-04-03	0.0001685726	Africa
Africa|hCoV-19/Gabon/ITM-K011/2020|EPI ISL 539573|A|Gabon|2020-03-22	Africa|hCoV-19/South Africa/KRISP-0066/2020|EPI ISL 467450|B.1.106|South Africa|2020-04-03	0.0003696897	Africa
Africa|hCoV-19/Gabon/ITM-K023/2020|EPI ISL 539574|B.1.178|Gabon|2020-03-27	Africa|hCoV-19/South Africa/KRISP-0066/2020|EPI ISL 467450|B.1.106|South Africa|2020-04-03	0.0001343983	Africa
Africa|hCoV-19/Gabon/ITM-K027/2020|EPI ISL 539575|A|Gabon|2020-03-27	Africa|hCoV-19/South Africa/KRISP-0066/2020|EPI ISL 467450|B.1.106|South Africa|2020-04-03	0.0003696810	Africa
Africa|hCoV-19/Gabon/ITM-K028/2020|EPI ISL 539576|B.1.292|Gabon|2020-03-27	Africa|hCoV-19/South Africa/KRISP-0066/2020|EPI ISL 467450|B.1.106|South Africa|2020-04-03	0.0001344009	Africa
Africa|hCoV-19/Gambia/0214/2020|EPI ISL 471158|B.1|Gambia|2020-03-29	Africa|hCoV-19/South Africa/KRISP-0066/2020|EPI ISL 467450|B.1.106|South Africa|2020-04-03	0.0003029882	Africa
Africa|hCoV-19/Gambia/0268/2020|EPI ISL 471159|B.1.1|Gambia|2020-03-21	Africa|hCoV-19/South Africa/KRISP-0066/2020|EPI ISL 467450|B.1.106|South Africa|2020-04-03	0.0001696442	Africa
Africa|hCoV-19/Gambia/0278/2020|EPI ISL 471160|B.1.1|Gambia|2020-03-20	Africa|hCoV-19/South Africa/KRISP-0066/2020|EPI ISL 467450|B.1.106|South Africa|2020-04-03	0.0001698920	Africa
Africa|hCoV-19/Gambia/0528/2020|EPI ISL 471161|B.1.1.293|Gambia|2020-04-30	Africa|hCoV-19/South Africa/KRISP-0066/2020|EPI ISL 467450|B.1.106|South Africa|2020-04-03	0.0002067829	Africa
Africa|hCoV-19/Gambia/0531/2020|EPI ISL 471162|B.1.1.293|Gambia|2020-04-30	Africa|hCoV-19/South Africa/KRISP-0066/2020|EPI ISL 467450|B.1.106|South Africa|2020-04-03	0.0002067972	Africa
Africa|hCoV-19/Gambia/0536/2020|EPI ISL 471163|B.1.1.293|Gambia|2020-04-30	Africa|hCoV-19/South Africa/KRISP-0066/2020|EPI ISL 467450|B.1.106|South Africa|2020-04-03	0.0002016278	Africa
Africa|hCoV-19/Gambia/0547/2020|EPI ISL 471164|B.1.1.293|Gambia|2020-04-30	Africa|hCoV-19/South Africa/KRISP-0066/2020|EPI ISL 467450|B.1.106|South Africa|2020-04-03	0.0002019467	Africa
Africa|hCoV-19/Gambia/0548/2020|EPI ISL 471165|B.1.5|Gambia|2020-04-30	Africa|hCoV-19/South Africa/KRISP-0066/2020|EPI ISL 467450|B.1.106|South Africa|2020-04-03	0.0000695505	Africa
Africa|hCoV-19/Gambia/1090/2020|EPI ISL 471166|B.1.1|Gambia|2020-05-04	Africa|hCoV-19/South Africa/KRISP-0066/2020|EPI ISL 467450|B.1.106|South Africa|2020-04-03	0.0002371494	Africa
Africa|hCoV-19/Gambia/1094/2020|EPI ISL 471167|B.1.1.293|Gambia|2020-05-04	Africa|hCoV-19/South Africa/KRISP-0066/2020|EPI ISL 467450|B.1.106|South Africa|2020-04-03	0.0002016278	Africa
Africa|hCoV-19/Gambia/1251/2020|EPI ISL 471168|B.1.1.293|Gambia|2020-05-07	Africa|hCoV-19/South Africa/KRISP-0066/2020|EPI ISL 467450|B.1.106|South Africa|2020-04-03	0.0002067829	Africa
Africa|hCoV-19/Gambia/1264/2020|EPI ISL 471169|B.1.1|Gambia|2020-05-07	Africa|hCoV-19/South Africa/KRISP-0066/2020|EPI ISL 467450|B.1.106|South Africa|2020-04-03	0.0001694143	Africa
Africa|hCoV-19/Gambia/1271/2020|EPI ISL 471170|B.1.1|Gambia|2020-05-07	Africa|hCoV-19/South Africa/KRISP-0066/2020|EPI ISL 467450|B.1.106|South Africa|2020-04-03	0.0001696327	Africa
Africa|hCoV-19/Gambia/1277/2020|EPI ISL 471171|B.1.1.293|Gambia|2020-05-07	Africa|hCoV-19/South Africa/KRISP-0066/2020|EPI ISL 467450|B.1.106|South Africa|2020-04-03	0.0002016278	Africa
Africa|hCoV-19/Gambia/3668/2020|EPI ISL 560992|B.1.5.12|Gambia|2020-07-30	Africa|hCoV-19/South Africa/KRISP-0066/2020|EPI ISL 467450|B.1.106|South Africa|2020-04-03	0.0003046929	Africa
Africa|hCoV-19/Gambia/3670/2020|EPI ISL 560993|B.1.5.12|Gambia|2020-07-30	Africa|hCoV-19/South Africa/KRISP-0066/2020|EPI ISL 467450|B.1.106|South Africa|2020-04-03	0.0003071885	Africa
Africa|hCoV-19/Gambia/3671/2020|EPI ISL 560994|B.1.1.293|Gambia|2020-07-30	Africa|hCoV-19/South Africa/KRISP-0066/2020|EPI ISL 467450|B.1.106|South Africa|2020-04-03	0.0001692612	Africa
Africa|hCoV-19/Gambia/3673/2020|EPI ISL 560995|B.1.5|Gambia|2020-07-30	Africa|hCoV-19/South Africa/KRISP-0066/2020|EPI ISL 467450|B.1.106|South Africa|2020-04-03	0.0001692932	Africa
Africa|hCoV-19/Gambia/3676/2020|EPI ISL 560996|B.1.5|Gambia|2020-07-30	Africa|hCoV-19/South Africa/KRISP-0066/2020|EPI ISL 467450|B.1.106|South Africa|2020-04-03	0.0000689243	Africa
Africa|hCoV-19/Gambia/3678/2020|EPI ISL 560997|B.1.292|Gambia|2020-07-30	Africa|hCoV-19/South Africa/KRISP-0066/2020|EPI ISL 467450|B.1.106|South Africa|2020-04-03	0.0001680102	Africa
Africa|hCoV-19/Gambia/3679/2020|EPI ISL 560998|B.1.5.12|Gambia|2020-07-30	Africa|hCoV-19/South Africa/KRISP-0066/2020|EPI ISL 467450|B.1.106|South Africa|2020-04-03	0.0002389349	Africa
Africa|hCoV-19/Gambia/3680/2020|EPI ISL 560999|B.1.5|Gambia|2020-07-30	Africa|hCoV-19/South Africa/KRISP-0066/2020|EPI ISL 467450|B.1.106|South Africa|2020-04-03	0.0000689504	Africa
Africa|hCoV-19/Gambia/3683/2020|EPI ISL 561000|B.1.292|Gambia|2020-07-30	Africa|hCoV-19/South Africa/KRISP-0066/2020|EPI ISL 467450|B.1.106|South Africa|2020-04-03	0.0002016163	Africa
Africa|hCoV-19/Gambia/3703/2020|EPI ISL 561001|B.1.5.12|Gambia|2020-07-30	Africa|hCoV-19/South Africa/KRISP-0066/2020|EPI ISL 467450|B.1.106|South Africa|2020-04-03	0.0002352293	Africa
Africa|hCoV-19/Gambia/3717/2020|EPI ISL 561002|B.1.5|Gambia|2020-07-30	Africa|hCoV-19/South Africa/KRISP-0066/2020|EPI ISL 467450|B.1.106|South Africa|2020-04-03	0.0001023926	Africa
Africa|hCoV-19/Gambia/3724/2020|EPI ISL 561003|B.1.5.12|Gambia|2020-07-30	Africa|hCoV-19/South Africa/KRISP-0066/2020|EPI ISL 467450|B.1.106|South Africa|2020-04-03	0.0002352293	Africa
Africa|hCoV-19/Gambia/3725/2020|EPI ISL 561004|B.1.1.293|Gambia|2020-07-30	Africa|hCoV-19/South Africa/KRISP-0066/2020|EPI ISL 467450|B.1.106|South Africa|2020-04-03	0.0003360961	Africa
Africa|hCoV-19/Gambia/3728/2020|EPI ISL 561005|B.1.5|Gambia|2020-07-30	Africa|hCoV-19/South Africa/KRISP-0066/2020|EPI ISL 467450|B.1.106|South Africa|2020-04-03	0.0000351778	Africa
Africa|hCoV-19/Gambia/3729/2020|EPI ISL 561006|B.1.5.12|Gambia|2020-07-30	Africa|hCoV-19/South Africa/KRISP-0066/2020|EPI ISL 467450|B.1.106|South Africa|2020-04-03	0.0001680085	Africa
Africa|hCoV-19/Gambia/3732/2020|EPI ISL 561007|B.1.5|Gambia|2020-07-30	Africa|hCoV-19/South Africa/KRISP-0066/2020|EPI ISL 467450|B.1.106|South Africa|2020-04-03	0.0001024661	Africa
Africa|hCoV-19/Gambia/3735/2020|EPI ISL 561008|B.1.5|Gambia|2020-07-30	Africa|hCoV-19/South Africa/KRISP-0066/2020|EPI ISL 467450|B.1.106|South Africa|2020-04-03	0.0000344591	Africa
Africa|hCoV-19/Gambia/3737/2020|EPI ISL 561009|B.1.1.293|Gambia|2020-07-30	Africa|hCoV-19/South Africa/KRISP-0066/2020|EPI ISL 467450|B.1.106|South Africa|2020-04-03	0.0002353503	Africa
Africa|hCoV-19/Gambia/3741/2020|EPI ISL 561010|B.1.5.12|Gambia|2020-07-30	Africa|hCoV-19/South Africa/KRISP-0066/2020|EPI ISL 467450|B.1.106|South Africa|2020-04-03	0.0001706439	Africa
Africa|hCoV-19/Gambia/3743/2020|EPI ISL 561011|B.1.5.12|Gambia|2020-07-30	Africa|hCoV-19/South Africa/KRISP-0066/2020|EPI ISL 467450|B.1.106|South Africa|2020-04-03	0.0003024611	Africa
Africa|hCoV-19/Gambia/3749/2020|EPI ISL 561012|B.1.5.12|Gambia|2020-07-30	Africa|hCoV-19/South Africa/KRISP-0066/2020|EPI ISL 467450|B.1.106|South Africa|2020-04-03	0.0002352214	Africa
Africa|hCoV-19/Gambia/3761/2020|EPI ISL 561013|B.1.5.12|Gambia|2020-07-30	Africa|hCoV-19/South Africa/KRISP-0066/2020|EPI ISL 467450|B.1.106|South Africa|2020-04-03	0.0002352214	Africa
Africa|hCoV-19/Gambia/3772/2020|EPI ISL 561025|B.1.5|Gambia|2020-07-30	Africa|hCoV-19/South Africa/KRISP-0066/2020|EPI ISL 467450|B.1.106|South Africa|2020-04-03	0.0000696806	Africa
Africa|hCoV-19/Gambia/GC19-015/2020|EPI ISL 428855|B.1.1.8|Gambia|2020-03-17	Africa|hCoV-19/South Africa/KRISP-0066/2020|EPI ISL 467450|B.1.106|South Africa|2020-04-03	0.0002016191	Africa
Africa|hCoV-19/Gambia/GC19-026/2020|EPI ISL 428856|B.6|Gambia|2020-03-21	Africa|hCoV-19/South Africa/KRISP-0066/2020|EPI ISL 467450|B.1.106|South Africa|2020-04-03	0.0003360656	Africa
Africa|hCoV-19/Gambia/GC19-029/2020|EPI ISL 428857|B.1|Gambia|2020-04-20	Africa|hCoV-19/South Africa/KRISP-0066/2020|EPI ISL 467450|B.1.106|South Africa|2020-04-03	0.0001344068	Africa
Africa|hCoV-19/Gambia/GC19-0479/2020|EPI ISL 561015|B.1.1.293|Gambia|2020-04-29	Africa|hCoV-19/South Africa/KRISP-0066/2020|EPI ISL 467450|B.1.106|South Africa|2020-04-03	0.0002107548	Africa
Africa|hCoV-19/Gambia/GC19-0544/2020|EPI ISL 561016|B.1.5|Gambia|2020-05-01	Africa|hCoV-19/South Africa/KRISP-0066/2020|EPI ISL 467450|B.1.106|South Africa|2020-04-03	0.0000699339	Africa
Africa|hCoV-19/Gambia/GC19-1385/2020|EPI ISL 561018|B.1.5|Gambia|2020-05-12	Africa|hCoV-19/South Africa/KRISP-0066/2020|EPI ISL 467450|B.1.106|South Africa|2020-04-03	0.0000706976	Africa
Africa|hCoV-19/Gambia/GC19-1503/2020|EPI ISL 561021|B.1.1|Gambia|2020-05-14	Africa|hCoV-19/South Africa/KRISP-0066/2020|EPI ISL 467450|B.1.106|South Africa|2020-04-03	0.0002688473	Africa
Africa|hCoV-19/Gambia/GC19-1527/2020|EPI ISL 561022|B.1.1.293|Gambia|2020-05-16	Africa|hCoV-19/South Africa/KRISP-0066/2020|EPI ISL 467450|B.1.106|South Africa|2020-04-03	0.0002016481	Africa
Africa|hCoV-19/Gambia/GC19-1533/2020|EPI ISL 561023|B.1.1.264|Gambia|2020-05-16	Africa|hCoV-19/South Africa/KRISP-0066/2020|EPI ISL 467450|B.1.106|South Africa|2020-04-03	0.0002089427	Africa
Africa|hCoV-19/Gambia/GC19-1572/2020|EPI ISL 561014|B.1.1|Gambia|2020-05-20	Africa|hCoV-19/South Africa/KRISP-0066/2020|EPI ISL 467450|B.1.106|South Africa|2020-04-03	0.0001743217	Africa
Africa|hCoV-19/Gambia/GC19-1575/2020|EPI ISL 561026|B.1.1|Gambia|2020-05-20	Africa|hCoV-19/South Africa/KRISP-0066/2020|EPI ISL 467450|B.1.106|South Africa|2020-04-03	0.0001734886	Africa
Africa|hCoV-19/Gambia/GC19-1606/2020|EPI ISL 561027|B.1.1|Gambia|2020-05-20	Africa|hCoV-19/South Africa/KRISP-0066/2020|EPI ISL 467450|B.1.106|South Africa|2020-04-03	0.0002089495	Africa
Africa|hCoV-19/Gambia/GC19-1706/2020|EPI ISL 561028|B.1.5|Gambia|2020-05-22	Africa|hCoV-19/South Africa/KRISP-0066/2020|EPI ISL 467450|B.1.106|South Africa|2020-04-03	0.0000699729	Africa
Africa|hCoV-19/Gambia/GC19-1814/2020|EPI ISL 561032|B.1.5|Gambia|2020-05-28	Africa|hCoV-19/South Africa/KRISP-0066/2020|EPI ISL 467450|B.1.106|South Africa|2020-04-03	0.0000706725	Africa
Africa|hCoV-19/Gambia/GC19-1818/2020|EPI ISL 561034|B.1.1|Gambia|2020-05-28	Africa|hCoV-19/South Africa/KRISP-0066/2020|EPI ISL 467450|B.1.106|South Africa|2020-04-03	0.0002688653	Africa
Africa|hCoV-19/Gambia/GC19-1983/2020|EPI ISL 561038|B.1.1|Gambia|2020-06-07	Africa|hCoV-19/South Africa/KRISP-0066/2020|EPI ISL 467450|B.1.106|South Africa|2020-04-03	0.0002688570	Africa
Africa|hCoV-19/Gambia/GC19-2197/2020|EPI ISL 561040|B.1.292|Gambia|2020-06-26	Africa|hCoV-19/South Africa/KRISP-0066/2020|EPI ISL 467450|B.1.106|South Africa|2020-04-03	0.0001693701	Africa
Africa|hCoV-19/Gambia/GC19-2427/2020|EPI ISL 561105|B.1.1.293|Gambia|2020-07-21	Africa|hCoV-19/South Africa/KRISP-0066/2020|EPI ISL 467450|B.1.106|South Africa|2020-04-03	0.0002016570	Africa
Africa|hCoV-19/Gambia/GC19-2443/2020|EPI ISL 561106|B.1.5|Gambia|2020-07-21	Africa|hCoV-19/South Africa/KRISP-0066/2020|EPI ISL 467450|B.1.106|South Africa|2020-04-03	0.0000353468	Africa
Africa|hCoV-19/Gambia/GC19-2450/2020|EPI ISL 561107|B.1.5.12|Gambia|2020-07-21	Africa|hCoV-19/South Africa/KRISP-0066/2020|EPI ISL 467450|B.1.106|South Africa|2020-04-03	0.0002352325	Africa
Africa|hCoV-19/Gambia/GC19-2459/2020|EPI ISL 561108|B.1.1.293|Gambia|2020-07-21	Africa|hCoV-19/South Africa/KRISP-0066/2020|EPI ISL 467450|B.1.106|South Africa|2020-04-03	0.0001693914	Africa
Africa|hCoV-19/Gambia/GC19-2469/2020|EPI ISL 561109|B.1.5|Gambia|2020-07-21	Africa|hCoV-19/South Africa/KRISP-0066/2020|EPI ISL 467450|B.1.106|South Africa|2020-04-03	0.0000344626	Africa
Africa|hCoV-19/Gambia/GC19-2473/2020|EPI ISL 561110|B.1.5.12|Gambia|2020-07-21	Africa|hCoV-19/South Africa/KRISP-0066/2020|EPI ISL 467450|B.1.106|South Africa|2020-04-03	0.0002688543	Africa
Africa|hCoV-19/Gambia/GC19-2498/2020|EPI ISL 561111|B.1.292|Gambia|2020-07-21	Africa|hCoV-19/South Africa/KRISP-0066/2020|EPI ISL 467450|B.1.106|South Africa|2020-04-03	0.0002016095	Africa
Africa|hCoV-19/Gambia/GC19-2525/2020|EPI ISL 561113|B.1.1.293|Gambia|2020-07-21	Africa|hCoV-19/South Africa/KRISP-0066/2020|EPI ISL 467450|B.1.106|South Africa|2020-04-03	0.0002688543	Africa
Africa|hCoV-19/Gambia/GC19-2526/2020|EPI ISL 561114|B.1.5.12|Gambia|2020-07-21	Africa|hCoV-19/South Africa/KRISP-0066/2020|EPI ISL 467450|B.1.106|South Africa|2020-04-03	0.0002688597	Africa
Africa|hCoV-19/Gambia/GC19-2629/2020|EPI ISL 561123|B.1.5.12|Gambia|2020-07-21	Africa|hCoV-19/South Africa/KRISP-0066/2020|EPI ISL 467450|B.1.106|South Africa|2020-04-03	0.0002371448	Africa
Africa|hCoV-19/Gambia/GC19-2632/2020|EPI ISL 561124|B.1.5.12|Gambia|2020-07-21	Africa|hCoV-19/South Africa/KRISP-0066/2020|EPI ISL 467450|B.1.106|South Africa|2020-04-03	0.0002369682	Africa
Africa|hCoV-19/Gambia/GC19-2638/2020|EPI ISL 561126|B.1.5.12|Gambia|2020-07-21	Africa|hCoV-19/South Africa/KRISP-0066/2020|EPI ISL 467450|B.1.106|South Africa|2020-04-03	0.0002081000	Africa
Africa|hCoV-19/Gambia/GC19-2652/2020|EPI ISL 561128|B.1.5.12|Gambia|2020-07-21	Africa|hCoV-19/South Africa/KRISP-0066/2020|EPI ISL 467450|B.1.106|South Africa|2020-04-03	0.0001344704	Africa
Africa|hCoV-19/Gambia/GC19-2654/2020|EPI ISL 561130|B.1.292|Gambia|2020-07-21	Africa|hCoV-19/South Africa/KRISP-0066/2020|EPI ISL 467450|B.1.106|South Africa|2020-04-03	0.0002352396	Africa
Africa|hCoV-19/Gambia/GC19-2663/2020|EPI ISL 561133|B.1.1.293|Gambia|2020-07-21	Africa|hCoV-19/South Africa/KRISP-0066/2020|EPI ISL 467450|B.1.106|South Africa|2020-04-03	0.0003024672	Africa
Africa|hCoV-19/Gambia/GC19-2707/2020|EPI ISL 561134|B.1.1.293|Gambia|2020-07-21	Africa|hCoV-19/South Africa/KRISP-0066/2020|EPI ISL 467450|B.1.106|South Africa|2020-04-03	0.0002369809	Africa
Africa|hCoV-19/Gambia/GC19-2711/2020|EPI ISL 561135|B.1.5.12|Gambia|2020-07-21	Africa|hCoV-19/South Africa/KRISP-0066/2020|EPI ISL 467450|B.1.106|South Africa|2020-04-03	0.0002016055	Africa
Africa|hCoV-19/Gambia/GC19-2730/2020|EPI ISL 561136|B.1.5.12|Gambia|2020-07-21	Africa|hCoV-19/South Africa/KRISP-0066/2020|EPI ISL 467450|B.1.106|South Africa|2020-04-03	0.0003385750	Africa
Africa|hCoV-19/Gambia/GC19-2731/2020|EPI ISL 561137|B.1.1.293|Gambia|2020-07-21	Africa|hCoV-19/South Africa/KRISP-0066/2020|EPI ISL 467450|B.1.106|South Africa|2020-04-03	0.0002688723	Africa
Africa|hCoV-19/Gambia/GC19-2828/2020|EPI ISL 561150|B.1.361|Gambia|2020-07-24	Africa|hCoV-19/South Africa/KRISP-0066/2020|EPI ISL 467450|B.1.106|South Africa|2020-04-03	0.0002016318	Africa
Africa|hCoV-19/Gambia/GC19-2842/2020|EPI ISL 561151|B.1.1|Gambia|2020-07-24	Africa|hCoV-19/South Africa/KRISP-0066/2020|EPI ISL 467450|B.1.106|South Africa|2020-04-03	0.0003361074	Africa
Africa|hCoV-19/Gambia/GC19-2898/2020|EPI ISL 561153|B.1.5.12|Gambia|2020-07-24	Africa|hCoV-19/South Africa/KRISP-0066/2020|EPI ISL 467450|B.1.106|South Africa|2020-04-03	0.0002016190	Africa
Africa|hCoV-19/Gambia/GC19-2904/2020|EPI ISL 561154|B.1.1|Gambia|2020-07-24	Africa|hCoV-19/South Africa/KRISP-0066/2020|EPI ISL 467450|B.1.106|South Africa|2020-04-03	0.0003360961	Africa
Africa|hCoV-19/Gambia/GC19-2947/2020|EPI ISL 561155|B.1.5.12|Gambia|2020-07-24	Africa|hCoV-19/South Africa/KRISP-0066/2020|EPI ISL 467450|B.1.106|South Africa|2020-04-03	0.0002352214	Africa
Africa|hCoV-19/Gambia/GC19-2973/2020|EPI ISL 561156|B.1.1.293|Gambia|2020-07-24	Africa|hCoV-19/South Africa/KRISP-0066/2020|EPI ISL 467450|B.1.106|South Africa|2020-04-03	0.0002352372	Africa
Africa|hCoV-19/Gambia/GC19-2977/2020|EPI ISL 561157|B.1.1.293|Gambia|2020-07-24	Africa|hCoV-19/South Africa/KRISP-0066/2020|EPI ISL 467450|B.1.106|South Africa|2020-04-03	0.0002352451	Africa
Africa|hCoV-19/Gambia/GC19-2985/2020|EPI ISL 561158|B.1.5.12|Gambia|2020-07-24	Africa|hCoV-19/South Africa/KRISP-0066/2020|EPI ISL 467450|B.1.106|South Africa|2020-04-03	0.0001343982	Africa
Africa|hCoV-19/Gambia/GC19-2991/2020|EPI ISL 561159|B.1.1|Gambia|2020-07-24	Africa|hCoV-19/South Africa/KRISP-0066/2020|EPI ISL 467450|B.1.106|South Africa|2020-04-03	0.0002016502	Africa
Africa|hCoV-19/Gambia/GC19-3064/2020|EPI ISL 561160|B.1.1|Gambia|2020-07-25	Africa|hCoV-19/South Africa/KRISP-0066/2020|EPI ISL 467450|B.1.106|South Africa|2020-04-03	0.0003361187	Africa
Africa|hCoV-19/Gambia/GC19-3065/2020|EPI ISL 561161|B.1.5.12|Gambia|2020-07-25	Africa|hCoV-19/South Africa/KRISP-0066/2020|EPI ISL 467450|B.1.106|South Africa|2020-04-03	0.0002734202	Africa
Africa|hCoV-19/Gambia/GC19-3081/2020|EPI ISL 561162|B.1.1|Gambia|2020-07-25	Africa|hCoV-19/South Africa/KRISP-0066/2020|EPI ISL 467450|B.1.106|South Africa|2020-04-03	0.0003361072	Africa
Africa|hCoV-19/Gambia/GC19-3085/2020|EPI ISL 561163|B.1.1.293|Gambia|2020-07-25	Africa|hCoV-19/South Africa/KRISP-0066/2020|EPI ISL 467450|B.1.106|South Africa|2020-04-03	0.0001692801	Africa
Africa|hCoV-19/Gambia/GC19-3087/2020|EPI ISL 561041|B.1.292|Gambia|2020-07-25	Africa|hCoV-19/South Africa/KRISP-0066/2020|EPI ISL 467450|B.1.106|South Africa|2020-04-03	0.0002352158	Africa
Africa|hCoV-19/Gambia/GC19-3099/2020|EPI ISL 561164|B.1.1.242|Gambia|2020-07-25	Africa|hCoV-19/South Africa/KRISP-0066/2020|EPI ISL 467450|B.1.106|South Africa|2020-04-03	0.0003024713	Africa
Africa|hCoV-19/Gambia/GC19-3110/2020|EPI ISL 561165|B.1.1.293|Gambia|2020-07-25	Africa|hCoV-19/South Africa/KRISP-0066/2020|EPI ISL 467450|B.1.106|South Africa|2020-04-03	0.0002688570	Africa
Africa|hCoV-19/Gambia/GC19-3112/2020|EPI ISL 561166|B.1|Gambia|2020-07-25	Africa|hCoV-19/South Africa/KRISP-0066/2020|EPI ISL 467450|B.1.106|South Africa|2020-04-03	0.0003024439	Africa
Africa|hCoV-19/Gambia/GC19-3113/2020|EPI ISL 561167|B.1.1.293|Gambia|2020-07-25	Africa|hCoV-19/South Africa/KRISP-0066/2020|EPI ISL 467450|B.1.106|South Africa|2020-04-03	0.0002352372	Africa
Africa|hCoV-19/Gambia/GC19-3114/2020|EPI ISL 561168|B.1.1|Gambia|2020-07-25	Africa|hCoV-19/South Africa/KRISP-0066/2020|EPI ISL 467450|B.1.106|South Africa|2020-04-03	0.0003360961	Africa
Africa|hCoV-19/Gambia/GC19-3135/2020|EPI ISL 561169|B.1.5.12|Gambia|2020-07-27	Africa|hCoV-19/South Africa/KRISP-0066/2020|EPI ISL 467450|B.1.106|South Africa|2020-04-03	0.0001353989	Africa
Africa|hCoV-19/Gambia/GC19-3140/2020|EPI ISL 561042|B.1.5.12|Gambia|2020-07-27	Africa|hCoV-19/South Africa/KRISP-0066/2020|EPI ISL 467450|B.1.106|South Africa|2020-04-03	0.0003024803	Africa
Africa|hCoV-19/Gambia/GC19-3145/2020|EPI ISL 561170|B.1.1|Gambia|2020-07-27	Africa|hCoV-19/South Africa/KRISP-0066/2020|EPI ISL 467450|B.1.106|South Africa|2020-04-03	0.0003361074	Africa
Africa|hCoV-19/Gambia/GC19-3146/2020|EPI ISL 561171|B.1.5.12|Gambia|2020-07-27	Africa|hCoV-19/South Africa/KRISP-0066/2020|EPI ISL 467450|B.1.106|South Africa|2020-04-03	0.0001354415	Africa
Africa|hCoV-19/Gambia/GC19-3165/2020|EPI ISL 561043|B.1.1.293|Gambia|2020-07-27	Africa|hCoV-19/South Africa/KRISP-0066/2020|EPI ISL 467450|B.1.106|South Africa|2020-04-03	0.0002352372	Africa
Africa|hCoV-19/Gambia/GC19-3166/2020|EPI ISL 561044|B.1.5.12|Gambia|2020-07-27	Africa|hCoV-19/South Africa/KRISP-0066/2020|EPI ISL 467450|B.1.106|South Africa|2020-04-03	0.0001353943	Africa
Africa|hCoV-19/Gambia/GC19-3189/2020|EPI ISL 561045|B.1.5|Gambia|2020-07-27	Africa|hCoV-19/South Africa/KRISP-0066/2020|EPI ISL 467450|B.1.106|South Africa|2020-04-03	0.0000683620	Africa
Africa|hCoV-19/Gambia/GC19-3192/2020|EPI ISL 561046|B.1.5|Gambia|2020-07-27	Africa|hCoV-19/South Africa/KRISP-0066/2020|EPI ISL 467450|B.1.106|South Africa|2020-04-03	0.0001015708	Africa
Africa|hCoV-19/Gambia/GC19-3193/2020|EPI ISL 561047|B.1.5.12|Gambia|2020-07-27	Africa|hCoV-19/South Africa/KRISP-0066/2020|EPI ISL 467450|B.1.106|South Africa|2020-04-03	0.0001353897	Africa
Africa|hCoV-19/Gambia/GC19-3208/2020|EPI ISL 561048|B.1.5.12|Gambia|2020-07-27	Africa|hCoV-19/South Africa/KRISP-0066/2020|EPI ISL 467450|B.1.106|South Africa|2020-04-03	0.0002031272	Africa
Africa|hCoV-19/Gambia/GC19-3209/2020|EPI ISL 561049|B.1.5.12|Gambia|2020-07-27	Africa|hCoV-19/South Africa/KRISP-0066/2020|EPI ISL 467450|B.1.106|South Africa|2020-04-03	0.0001015540	Africa
Africa|hCoV-19/Gambia/GC19-3210/2020|EPI ISL 561050|B.1.5.12|Gambia|2020-07-27	Africa|hCoV-19/South Africa/KRISP-0066/2020|EPI ISL 467450|B.1.106|South Africa|2020-04-03	0.0001040457	Africa
Africa|hCoV-19/Gambia/GC19-3214/2020|EPI ISL 561051|B.1.1.293|Gambia|2020-07-27	Africa|hCoV-19/South Africa/KRISP-0066/2020|EPI ISL 467450|B.1.106|South Africa|2020-04-03	0.0001354212	Africa
Africa|hCoV-19/Gambia/GC19-3219/2020|EPI ISL 561052|B.1.5.12|Gambia|2020-07-27	Africa|hCoV-19/South Africa/KRISP-0066/2020|EPI ISL 467450|B.1.106|South Africa|2020-04-03	0.0001344163	Africa
Africa|hCoV-19/Gambia/GC19-3246/2020|EPI ISL 561053|B.1.5.12|Gambia|2020-07-27	Africa|hCoV-19/South Africa/KRISP-0066/2020|EPI ISL 467450|B.1.106|South Africa|2020-04-03	0.0001354062	Africa
Africa|hCoV-19/Gambia/GC19-3255/2020|EPI ISL 561054|B.1.177|Gambia|2020-07-27	Africa|hCoV-19/South Africa/KRISP-0066/2020|EPI ISL 467450|B.1.106|South Africa|2020-04-03	0.0000677111	Africa
Africa|hCoV-19/Gambia/GC19-3266/2020|EPI ISL 561055|B.1.5|Gambia|2020-07-27	Africa|hCoV-19/South Africa/KRISP-0066/2020|EPI ISL 467450|B.1.106|South Africa|2020-04-03	0.0000338514	Africa
Africa|hCoV-19/Gambia/GC19-3267/2020|EPI ISL 561056|B.1.5.12|Gambia|2020-07-27	Africa|hCoV-19/South Africa/KRISP-0066/2020|EPI ISL 467450|B.1.106|South Africa|2020-04-03	0.0000677020	Africa
Africa|hCoV-19/Gambia/GC19-3278/2020|EPI ISL 561058|B.1.5.12|Gambia|2020-07-27	Africa|hCoV-19/South Africa/KRISP-0066/2020|EPI ISL 467450|B.1.106|South Africa|2020-04-03	0.0001015413	Africa
Africa|hCoV-19/Gambia/GC19-3301/2020|EPI ISL 561059|B.1.5.12|Gambia|2020-07-27	Africa|hCoV-19/South Africa/KRISP-0066/2020|EPI ISL 467450|B.1.106|South Africa|2020-04-03	0.0001015516	Africa
Africa|hCoV-19/Gambia/GC19-3317/2020|EPI ISL 561060|B.1.5|Gambia|2020-07-27	Africa|hCoV-19/South Africa/KRISP-0066/2020|EPI ISL 467450|B.1.106|South Africa|2020-04-03	0.0001008315	Africa
Africa|hCoV-19/Gambia/GC19-3323/2020|EPI ISL 561061|B.1.5|Gambia|2020-07-27	Africa|hCoV-19/South Africa/KRISP-0066/2020|EPI ISL 467450|B.1.106|South Africa|2020-04-03	0.0000677141	Africa
Africa|hCoV-19/Gambia/GC19-3358/2020|EPI ISL 561062|B.1.1.293|Gambia|2020-07-27	Africa|hCoV-19/South Africa/KRISP-0066/2020|EPI ISL 467450|B.1.106|South Africa|2020-04-03	0.0003360960	Africa
Africa|hCoV-19/Gambia/GC19-3365/2020|EPI ISL 561063|B.1.5.12|Gambia|2020-07-27	Africa|hCoV-19/South Africa/KRISP-0066/2020|EPI ISL 467450|B.1.106|South Africa|2020-04-03	0.0001692595	Africa
Africa|hCoV-19/Gambia/GC19-3373/2020|EPI ISL 561064|B.1.5|Gambia|2020-07-27	Africa|hCoV-19/South Africa/KRISP-0066/2020|EPI ISL 467450|B.1.106|South Africa|2020-04-03	0.0000338514	Africa
Africa|hCoV-19/Gambia/GC19-3374/2020|EPI ISL 561065|B.1.5.12|Gambia|2020-07-27	Africa|hCoV-19/South Africa/KRISP-0066/2020|EPI ISL 467450|B.1.106|South Africa|2020-04-03	0.0001353943	Africa
Africa|hCoV-19/Gambia/GC19-3375/2020|EPI ISL 561066|B.1.5.12|Gambia|2020-07-27	Africa|hCoV-19/South Africa/KRISP-0066/2020|EPI ISL 467450|B.1.106|South Africa|2020-04-03	0.0001015413	Africa
Africa|hCoV-19/Gambia/GC19-3380/2020|EPI ISL 561067|B.1.5.12|Gambia|2020-07-27	Africa|hCoV-19/South Africa/KRISP-0066/2020|EPI ISL 467450|B.1.106|South Africa|2020-04-03	0.0001354035	Africa
Africa|hCoV-19/Gambia/GC19-3381/2020|EPI ISL 561068|B.1.5.12|Gambia|2020-07-27	Africa|hCoV-19/South Africa/KRISP-0066/2020|EPI ISL 467450|B.1.106|South Africa|2020-04-03	0.0003024539	Africa
Africa|hCoV-19/Gambia/GC19-3396/2020|EPI ISL 561069|B.1.5.12|Gambia|2020-07-27	Africa|hCoV-19/South Africa/KRISP-0066/2020|EPI ISL 467450|B.1.106|South Africa|2020-04-03	0.0002688426	Africa
Africa|hCoV-19/Gambia/GC19-3398/2020|EPI ISL 561070|B.1.1.242|Gambia|2020-07-27	Africa|hCoV-19/South Africa/KRISP-0066/2020|EPI ISL 467450|B.1.106|South Africa|2020-04-03	0.0004033235	Africa
Africa|hCoV-19/Gambia/GC19-3399/2020|EPI ISL 561172|B.1.5|Gambia|2020-07-27	Africa|hCoV-19/South Africa/KRISP-0066/2020|EPI ISL 467450|B.1.106|South Africa|2020-04-03	0.0001344339	Africa
Africa|hCoV-19/Gambia/GC19-3400/2020|EPI ISL 561173|B.1.5|Gambia|2020-07-27	Africa|hCoV-19/South Africa/KRISP-0066/2020|EPI ISL 467450|B.1.106|South Africa|2020-04-03	0.0001344176	Africa
Africa|hCoV-19/Gambia/GC19-3407/2020|EPI ISL 561174|B.1.1.242|Gambia|2020-07-27	Africa|hCoV-19/South Africa/KRISP-0066/2020|EPI ISL 467450|B.1.106|South Africa|2020-04-03	0.0001680334	Africa
Africa|hCoV-19/Gambia/GC19-3411/2020|EPI ISL 561175|B.1.5.12|Gambia|2020-07-27	Africa|hCoV-19/South Africa/KRISP-0066/2020|EPI ISL 467450|B.1.106|South Africa|2020-04-03	0.0002048209	Africa
Africa|hCoV-19/Gambia/GC19-3418/2020|EPI ISL 561176|B.1.1.242|Gambia|2020-07-27	Africa|hCoV-19/South Africa/KRISP-0066/2020|EPI ISL 467450|B.1.106|South Africa|2020-04-03	0.0002352428	Africa
Africa|hCoV-19/Gambia/GC19-3429/2020|EPI ISL 561178|B.1.5.12|Gambia|2020-07-27	Africa|hCoV-19/South Africa/KRISP-0066/2020|EPI ISL 467450|B.1.106|South Africa|2020-04-03	0.0001343983	Africa
Africa|hCoV-19/Gambia/GC19-3432/2020|EPI ISL 561179|B.1.5.12|Gambia|2020-07-27	Africa|hCoV-19/South Africa/KRISP-0066/2020|EPI ISL 467450|B.1.106|South Africa|2020-04-03	0.0003047361	Africa
Africa|hCoV-19/Gambia/GC19-3438/2020|EPI ISL 561180|B.1.5.12|Gambia|2020-07-27	Africa|hCoV-19/South Africa/KRISP-0066/2020|EPI ISL 467450|B.1.106|South Africa|2020-04-03	0.0002688579	Africa
Africa|hCoV-19/Gambia/GC19-3445/2020|EPI ISL 561181|B.1.5.12|Gambia|2020-07-27	Africa|hCoV-19/South Africa/KRISP-0066/2020|EPI ISL 467450|B.1.106|South Africa|2020-04-03	0.0003360668	Africa
Africa|hCoV-19/Gambia/GC19-3448/2020|EPI ISL 561183|B.1.5|Gambia|2020-07-27	Africa|hCoV-19/South Africa/KRISP-0066/2020|EPI ISL 467450|B.1.106|South Africa|2020-04-03	0.0000683550	Africa
Africa|hCoV-19/Gambia/GC19-3497/2020|EPI ISL 561184|B.1.5.12|Gambia|2020-07-27	Africa|hCoV-19/South Africa/KRISP-0066/2020|EPI ISL 467450|B.1.106|South Africa|2020-04-03	0.0002688246	Africa
Africa|hCoV-19/Gambia/GC19-3503/2020|EPI ISL 561186|B.1.5.12|Gambia|2020-07-27	Africa|hCoV-19/South Africa/KRISP-0066/2020|EPI ISL 467450|B.1.106|South Africa|2020-04-03	0.0001706456	Africa
Africa|hCoV-19/Gambia/GC19-3504/2020|EPI ISL 561187|B.1.5.12|Gambia|2020-07-27	Africa|hCoV-19/South Africa/KRISP-0066/2020|EPI ISL 467450|B.1.106|South Africa|2020-04-03	0.0002369762	Africa
Africa|hCoV-19/Gambia/GC19-3505/2020|EPI ISL 561188|B.1.5.12|Gambia|2020-07-27	Africa|hCoV-19/South Africa/KRISP-0066/2020|EPI ISL 467450|B.1.106|South Africa|2020-04-03	0.0002016218	Africa
Africa|hCoV-19/Gambia/GC19-3529/2020|EPI ISL 561191|B.1.5.12|Gambia|2020-07-27	Africa|hCoV-19/South Africa/KRISP-0066/2020|EPI ISL 467450|B.1.106|South Africa|2020-04-03	0.0002688489	Africa
Africa|hCoV-19/Gambia/GC19-3530/2020|EPI ISL 561192|B.1.5.12|Gambia|2020-07-27	Africa|hCoV-19/South Africa/KRISP-0066/2020|EPI ISL 467450|B.1.106|South Africa|2020-04-03	0.0001378529	Africa
Africa|hCoV-19/Gambia/GC19-3533/2020|EPI ISL 561193|B.1.1.293|Gambia|2020-07-27	Africa|hCoV-19/South Africa/KRISP-0066/2020|EPI ISL 467450|B.1.106|South Africa|2020-04-03	0.0002688814	Africa
Africa|hCoV-19/Gambia/GC19-3535/2020|EPI ISL 561194|B.1.1.242|Gambia|2020-07-27	Africa|hCoV-19/South Africa/KRISP-0066/2020|EPI ISL 467450|B.1.106|South Africa|2020-04-03	0.0003361007	Africa
Africa|hCoV-19/Gambia/GC19-3550/2020|EPI ISL 561195|B.1.5.12|Gambia|2020-07-27	Africa|hCoV-19/South Africa/KRISP-0066/2020|EPI ISL 467450|B.1.106|South Africa|2020-04-03	0.0002352349	Africa
Africa|hCoV-19/Gambia/GC19-3565/2020|EPI ISL 561196|B.1.5.12|Gambia|2020-07-27	Africa|hCoV-19/South Africa/KRISP-0066/2020|EPI ISL 467450|B.1.106|South Africa|2020-04-03	0.0001680012	Africa
Africa|hCoV-19/Gambia/GC19-3578/2020|EPI ISL 561197|B.1.5.12|Gambia|2020-07-27	Africa|hCoV-19/South Africa/KRISP-0066/2020|EPI ISL 467450|B.1.106|South Africa|2020-04-03	0.0002017004	Africa
Africa|hCoV-19/Gambia/GC19-3629/2020|EPI ISL 561199|B.1.5.12|Gambia|2020-07-27	Africa|hCoV-19/South Africa/KRISP-0066/2020|EPI ISL 467450|B.1.106|South Africa|2020-04-03	0.0003024672	Africa
Africa|hCoV-19/Gambia/GC19-3656/2020|EPI ISL 561201|B.1.5.12|Gambia|2020-07-27	Africa|hCoV-19/South Africa/KRISP-0066/2020|EPI ISL 467450|B.1.106|South Africa|2020-04-03	0.0002016258	Africa
Africa|hCoV-19/Gambia/GC19-3659/2020|EPI ISL 561202|B.1.1|Gambia|2020-07-27	Africa|hCoV-19/South Africa/KRISP-0066/2020|EPI ISL 467450|B.1.106|South Africa|2020-04-03	0.0002016454	Africa
Africa|hCoV-19/Gambia/GC19-3666/2020|EPI ISL 561204|B.1.5.12|Gambia|2020-07-27	Africa|hCoV-19/South Africa/KRISP-0066/2020|EPI ISL 467450|B.1.106|South Africa|2020-04-03	0.0002710373	Africa
Africa|hCoV-19/Gambia/GC19-3769/2020|EPI ISL 561072|B.1.292|Gambia|2020-07-27	Africa|hCoV-19/South Africa/KRISP-0066/2020|EPI ISL 467450|B.1.106|South Africa|2020-04-03	0.0002047691	Africa
Africa|hCoV-19/Gambia/GC19-3773/2020|EPI ISL 561073|B.1.5.12|Gambia|2020-07-27	Africa|hCoV-19/South Africa/KRISP-0066/2020|EPI ISL 467450|B.1.106|South Africa|2020-04-03	0.0002688426	Africa
Africa|hCoV-19/Gambia/GC19-3774/2020|EPI ISL 561074|B.1.5.12|Gambia|2020-07-27	Africa|hCoV-19/South Africa/KRISP-0066/2020|EPI ISL 467450|B.1.106|South Africa|2020-04-03	0.0002352325	Africa
Africa|hCoV-19/Gambia/GC19-3794/2020|EPI ISL 561078|B.1.5.12|Gambia|2020-07-27	Africa|hCoV-19/South Africa/KRISP-0066/2020|EPI ISL 467450|B.1.106|South Africa|2020-04-03	0.0002389088	Africa
Africa|hCoV-19/Gambia/GC19-3796/2020|EPI ISL 561079|B.1.5.12|Gambia|2020-07-27	Africa|hCoV-19/South Africa/KRISP-0066/2020|EPI ISL 467450|B.1.106|South Africa|2020-04-03	0.0002688299	Africa
Africa|hCoV-19/Gambia/GC19-3798/2020|EPI ISL 561080|B.1.1.242|Gambia|2020-07-27	Africa|hCoV-19/South Africa/KRISP-0066/2020|EPI ISL 467450|B.1.106|South Africa|2020-04-03	0.0003733150	Africa
Africa|hCoV-19/Gambia/GC19-3799/2020|EPI ISL 561081|B.1.1.242|Gambia|2020-07-27	Africa|hCoV-19/South Africa/KRISP-0066/2020|EPI ISL 467450|B.1.106|South Africa|2020-04-03	0.0003696898	Africa
Africa|hCoV-19/Gambia/GC19-3802/2020|EPI ISL 561082|B.1.5.12|Gambia|2020-07-27	Africa|hCoV-19/South Africa/KRISP-0066/2020|EPI ISL 467450|B.1.106|South Africa|2020-04-03	0.0003024499	Africa
Africa|hCoV-19/Gambia/GC19-3805/2020|EPI ISL 561083|B.1.5.12|Gambia|2020-07-27	Africa|hCoV-19/South Africa/KRISP-0066/2020|EPI ISL 467450|B.1.106|South Africa|2020-04-03	0.0002688362	Africa
Africa|hCoV-19/Gambia/GC19-3806/2020|EPI ISL 561084|B.1.1.293|Gambia|2020-07-27	Africa|hCoV-19/South Africa/KRISP-0066/2020|EPI ISL 467450|B.1.106|South Africa|2020-04-03	0.0002688597	Africa
Africa|hCoV-19/Gambia/GC19-3807/2020|EPI ISL 561085|B.1.1.293|Gambia|2020-07-27	Africa|hCoV-19/South Africa/KRISP-0066/2020|EPI ISL 467450|B.1.106|South Africa|2020-04-03	0.0003024966	Africa
Africa|hCoV-19/Gambia/GC19-3812/2020|EPI ISL 561086|B.1.1.293|Gambia|2020-07-27	Africa|hCoV-19/South Africa/KRISP-0066/2020|EPI ISL 467450|B.1.106|South Africa|2020-04-03	0.0003368044	Africa
Africa|hCoV-19/Gambia/GC19-3813/2020|EPI ISL 561087|B.1.1.293|Gambia|2020-07-27	Africa|hCoV-19/South Africa/KRISP-0066/2020|EPI ISL 467450|B.1.106|South Africa|2020-04-03	0.0003024864	Africa
Africa|hCoV-19/Gambia/GC19-3814/2020|EPI ISL 561088|B.1|Gambia|2020-07-27	Africa|hCoV-19/South Africa/KRISP-0066/2020|EPI ISL 467450|B.1.106|South Africa|2020-04-03	0.0003697280	Africa
Africa|hCoV-19/Gambia/GC19-3816/2020|EPI ISL 561089|B.1.1.293|Gambia|2020-07-27	Africa|hCoV-19/South Africa/KRISP-0066/2020|EPI ISL 467450|B.1.106|South Africa|2020-04-03	0.0001692686	Africa
Africa|hCoV-19/Gambia/GC19-3818/2020|EPI ISL 561090|B.1.1.293|Gambia|2020-07-27	Africa|hCoV-19/South Africa/KRISP-0066/2020|EPI ISL 467450|B.1.106|South Africa|2020-04-03	0.0003697131	Africa
Africa|hCoV-19/Gambia/GC19-3820/2020|EPI ISL 561091|B.1.1.293|Gambia|2020-07-27	Africa|hCoV-19/South Africa/KRISP-0066/2020|EPI ISL 467450|B.1.106|South Africa|2020-04-03	0.0003024864	Africa
Africa|hCoV-19/Gambia/GC19-3821/2020|EPI ISL 561092|B.1.5.12|Gambia|2020-07-27	Africa|hCoV-19/South Africa/KRISP-0066/2020|EPI ISL 467450|B.1.106|South Africa|2020-04-03	0.0001723078	Africa
Africa|hCoV-19/Gambia/GC19-3822/2020|EPI ISL 561093|B.1.5.12|Gambia|2020-07-27	Africa|hCoV-19/South Africa/KRISP-0066/2020|EPI ISL 467450|B.1.106|South Africa|2020-04-03	0.0002688426	Africa
Africa|hCoV-19/Gambia/GC19-3823/2020|EPI ISL 561094|B.1.5.12|Gambia|2020-07-27	Africa|hCoV-19/South Africa/KRISP-0066/2020|EPI ISL 467450|B.1.106|South Africa|2020-04-03	0.0002708528	Africa
Africa|hCoV-19/Gambia/GC19-3835/2020|EPI ISL 561096|B.1.1.293|Gambia|2020-07-27	Africa|hCoV-19/South Africa/KRISP-0066/2020|EPI ISL 467450|B.1.106|South Africa|2020-04-03	0.0002688687	Africa
Africa|hCoV-19/Gambia/GC19-3836/2020|EPI ISL 561097|B.1.5.12|Gambia|2020-07-27	Africa|hCoV-19/South Africa/KRISP-0066/2020|EPI ISL 467450|B.1.106|South Africa|2020-04-03	0.0002352167	Africa
Africa|hCoV-19/Gambia/GC19-3839/2020|EPI ISL 561098|B.1.5.12|Gambia|2020-07-27	Africa|hCoV-19/South Africa/KRISP-0066/2020|EPI ISL 467450|B.1.106|South Africa|2020-04-03	0.0002688426	Africa
Africa|hCoV-19/Gambia/GC19-3842/2020|EPI ISL 561099|B.1.1.293|Gambia|2020-07-27	Africa|hCoV-19/South Africa/KRISP-0066/2020|EPI ISL 467450|B.1.106|South Africa|2020-04-03	0.0003697205	Africa
Africa|hCoV-19/Gambia/GC19-3846/2020|EPI ISL 561100|B.1.1.293|Gambia|2020-07-27	Africa|hCoV-19/South Africa/KRISP-0066/2020|EPI ISL 467450|B.1.106|South Africa|2020-04-03	0.0003361028	Africa
Africa|hCoV-19/Gambia/GC19-3852/2020|EPI ISL 561101|B.1.5.12|Gambia|2020-07-27	Africa|hCoV-19/South Africa/KRISP-0066/2020|EPI ISL 467450|B.1.106|South Africa|2020-04-03	0.0002730657	Africa
Africa|hCoV-19/Gambia/GC19-3854/2020|EPI ISL 561102|B.1.1.293|Gambia|2020-07-27	Africa|hCoV-19/South Africa/KRISP-0066/2020|EPI ISL 467450|B.1.106|South Africa|2020-04-03	0.0003697205	Africa
Africa|hCoV-19/Gambia/GC192573/2020|EPI ISL 561115|B.1.5.12|Gambia|2020-07-21	Africa|hCoV-19/South Africa/KRISP-0066/2020|EPI ISL 467450|B.1.106|South Africa|2020-04-03	0.0002688543	Africa
Africa|hCoV-19/Gambia/GC192576/2020|EPI ISL 561117|B.1.5.12|Gambia|2020-07-21	Africa|hCoV-19/South Africa/KRISP-0066/2020|EPI ISL 467450|B.1.106|South Africa|2020-04-03	0.0001693897	Africa
Africa|hCoV-19/Gambia/GC192579/2020|EPI ISL 561118|B.1.5.12|Gambia|2020-07-21	Africa|hCoV-19/South Africa/KRISP-0066/2020|EPI ISL 467450|B.1.106|South Africa|2020-04-03	0.0001703823	Africa
Africa|hCoV-19/Gambia/GC192602/2020|EPI ISL 561120|B.1.1.293|Gambia|2020-07-21	Africa|hCoV-19/South Africa/KRISP-0066/2020|EPI ISL 467450|B.1.106|South Africa|2020-04-03	0.0003697132	Africa
Africa|hCoV-19/Gambia/GC192610/2020|EPI ISL 561121|B.1.1.293|Gambia|2020-07-21	Africa|hCoV-19/South Africa/KRISP-0066/2020|EPI ISL 467450|B.1.106|South Africa|2020-04-03	0.0003697132	Africa
Africa|hCoV-19/Gambia/GC192751/2020|EPI ISL 561138|B.1.5.12|Gambia|2020-07-21	Africa|hCoV-19/South Africa/KRISP-0066/2020|EPI ISL 467450|B.1.106|South Africa|2020-04-03	0.0003024732	Africa
Africa|hCoV-19/Gambia/GC192756/2020|EPI ISL 561139|B.1.5.12|Gambia|2020-07-22	Africa|hCoV-19/South Africa/KRISP-0066/2020|EPI ISL 467450|B.1.106|South Africa|2020-04-03	0.0002352325	Africa
Africa|hCoV-19/Gambia/GC192772/2020|EPI ISL 561140|B.1.1|Gambia|2020-07-22	Africa|hCoV-19/South Africa/KRISP-0066/2020|EPI ISL 467450|B.1.106|South Africa|2020-04-03	0.0003360961	Africa
Africa|hCoV-19/Gambia/GC192778/2020|EPI ISL 561141|B.1.1|Gambia|2020-07-22	Africa|hCoV-19/South Africa/KRISP-0066/2020|EPI ISL 467450|B.1.106|South Africa|2020-04-03	0.0002352554	Africa
Africa|hCoV-19/Gambia/GC192781/2020|EPI ISL 561142|B.1.5.12|Gambia|2020-07-22	Africa|hCoV-19/South Africa/KRISP-0066/2020|EPI ISL 467450|B.1.106|South Africa|2020-04-03	0.0002688426	Africa
Africa|hCoV-19/Gambia/GC192782/2020|EPI ISL 561143|B.1.5.12|Gambia|2020-07-22	Africa|hCoV-19/South Africa/KRISP-0066/2020|EPI ISL 467450|B.1.106|South Africa|2020-04-03	0.0002688489	Africa
Africa|hCoV-19/Gambia/GC192786/2020|EPI ISL 561144|B.1.1.293|Gambia|2020-07-22	Africa|hCoV-19/South Africa/KRISP-0066/2020|EPI ISL 467450|B.1.106|South Africa|2020-04-03	0.0003024732	Africa
Africa|hCoV-19/Gambia/GC192789/2020|EPI ISL 561145|B.1|Gambia|2020-07-22	Africa|hCoV-19/South Africa/KRISP-0066/2020|EPI ISL 467450|B.1.106|South Africa|2020-04-03	0.0002016143	Africa
Africa|hCoV-19/Gambia/GC192811/2020|EPI ISL 561147|B.1.5.12|Gambia|2020-07-22	Africa|hCoV-19/South Africa/KRISP-0066/2020|EPI ISL 467450|B.1.106|South Africa|2020-04-03	0.0002390883	Africa
Africa|hCoV-19/Gambia/GC192812/2020|EPI ISL 561148|B.1.1.293|Gambia|2020-07-22	Africa|hCoV-19/South Africa/KRISP-0066/2020|EPI ISL 467450|B.1.106|South Africa|2020-04-03	0.0002352372	Africa
Africa|hCoV-19/Gambia/NPHL-038/2020|EPI ISL 561205|B.1.1|Gambia|2020	Africa|hCoV-19/South Africa/KRISP-0066/2020|EPI ISL 467450|B.1.106|South Africa|2020-04-03	0.0003697219	Africa
Africa|hCoV-19/Gambia/NPHL-061/2020|EPI ISL 561206|B.1.5.12|Gambia|2020	Africa|hCoV-19/South Africa/KRISP-0066/2020|EPI ISL 467450|B.1.106|South Africa|2020-04-03	0.0003360747	Africa
Africa|hCoV-19/Gambia/NPHL-1168/2020|EPI ISL 561212|B.1.5.12|Gambia|2020-06-27	Africa|hCoV-19/South Africa/KRISP-0066/2020|EPI ISL 467450|B.1.106|South Africa|2020-04-03	0.0003360948	Africa
Africa|hCoV-19/Gambia/NPHL-1208/2020|EPI ISL 561213|B.1.5.12|Gambia|2020-06-30	Africa|hCoV-19/South Africa/KRISP-0066/2020|EPI ISL 467450|B.1.106|South Africa|2020-04-03	0.0001021541	Africa
Africa|hCoV-19/Gambia/NPHL-1209/2020|EPI ISL 561214|B.1.5.12|Gambia|2020-06-30	Africa|hCoV-19/South Africa/KRISP-0066/2020|EPI ISL 467450|B.1.106|South Africa|2020-04-03	0.0000686546	Africa
Africa|hCoV-19/Gambia/NPHL-1212/2020|EPI ISL 561215|B.1.5.12|Gambia|2020-06-30	Africa|hCoV-19/South Africa/KRISP-0066/2020|EPI ISL 467450|B.1.106|South Africa|2020-04-03	0.0002016055	Africa
Africa|hCoV-19/Gambia/NPHL-1224/2020|EPI ISL 561217|B.1.1.293|Gambia|2020-06-30	Africa|hCoV-19/South Africa/KRISP-0066/2020|EPI ISL 467450|B.1.106|South Africa|2020-04-03	0.0002107326	Africa
Africa|hCoV-19/Gambia/NPHL-1230/2020|EPI ISL 561218|B.1.5|Gambia|2020-06-30	Africa|hCoV-19/South Africa/KRISP-0066/2020|EPI ISL 467450|B.1.106|South Africa|2020-04-03	0.0000340462	Africa
Africa|hCoV-19/Gambia/NPHL-1248/2020|EPI ISL 561222|B.1.5|Gambia|2020-07-01	Africa|hCoV-19/South Africa/KRISP-0066/2020|EPI ISL 467450|B.1.106|South Africa|2020-04-03	0.0000340439	Africa
Africa|hCoV-19/Gambia/NPHL-1258/2020|EPI ISL 561223|B.1.292|Gambia|2020-07-02	Africa|hCoV-19/South Africa/KRISP-0066/2020|EPI ISL 467450|B.1.106|South Africa|2020-04-03	0.0001680045	Africa
Africa|hCoV-19/Gambia/NPHL-1422/2020|EPI ISL 561228|B.1.5|Gambia|2020-07-04	Africa|hCoV-19/South Africa/KRISP-0066/2020|EPI ISL 467450|B.1.106|South Africa|2020-04-03	0.0000706675	Africa
Africa|hCoV-19/Gambia/NPHL-1424/2020|EPI ISL 561229|B.1.292|Gambia|2020-07-04	Africa|hCoV-19/South Africa/KRISP-0066/2020|EPI ISL 467450|B.1.106|South Africa|2020-04-03	0.0001680549	Africa
Africa|hCoV-19/Gambia/NPHL-1446/2020|EPI ISL 561230|B.1.5|Gambia|2020-07-04	Africa|hCoV-19/South Africa/KRISP-0066/2020|EPI ISL 467450|B.1.106|South Africa|2020-04-03	0.0000340439	Africa
Africa|hCoV-19/Gambia/NPHL-1477/2020|EPI ISL 561231|B.1.5|Gambia|2020	Africa|hCoV-19/South Africa/KRISP-0066/2020|EPI ISL 467450|B.1.106|South Africa|2020-04-03	0.0000351567	Africa
Africa|hCoV-19/Gambia/NPHL-1514/2020|EPI ISL 561232|B.1.1|Gambia|2020	Africa|hCoV-19/South Africa/KRISP-0066/2020|EPI ISL 467450|B.1.106|South Africa|2020-04-03	0.0002688479	Africa
Africa|hCoV-19/Gambia/NPHL-1641/2020|EPI ISL 561235|B.1.292|Gambia|2020-07-31	Africa|hCoV-19/South Africa/KRISP-0066/2020|EPI ISL 467450|B.1.106|South Africa|2020-04-03	0.0002089013	Africa
Africa|hCoV-19/Gambia/NPHL-1645/2020|EPI ISL 561236|B.1.1.293|Gambia|2020-08-04	Africa|hCoV-19/South Africa/KRISP-0066/2020|EPI ISL 467450|B.1.106|South Africa|2020-04-03	0.0002028087	Africa
Africa|hCoV-19/Gambia/NPHL-1711/2020|EPI ISL 561237|B.1.1.293|Gambia|2020-08-04	Africa|hCoV-19/South Africa/KRISP-0066/2020|EPI ISL 467450|B.1.106|South Africa|2020-04-03	0.0002352372	Africa
Africa|hCoV-19/Gambia/NPHL-1746/2020|EPI ISL 561238|B.1.1|Gambia|2020-07-20	Africa|hCoV-19/South Africa/KRISP-0066/2020|EPI ISL 467450|B.1.106|South Africa|2020-04-03	0.0001680424	Africa
Africa|hCoV-19/Gambia/NPHL-1921/2020|EPI ISL 561239|B.1.1|Gambia|2020	Africa|hCoV-19/South Africa/KRISP-0066/2020|EPI ISL 467450|B.1.106|South Africa|2020-04-03	0.0003360961	Africa
Africa|hCoV-19/Gambia/NPHL-1968/2020|EPI ISL 561240|B.1.1|Gambia|2020-07-16	Africa|hCoV-19/South Africa/KRISP-0066/2020|EPI ISL 467450|B.1.106|South Africa|2020-04-03	0.0003360961	Africa
Africa|hCoV-19/Gambia/NPHL-2037/2020|EPI ISL 561241|B.1.1|Gambia|2020-07-15	Africa|hCoV-19/South Africa/KRISP-0066/2020|EPI ISL 467450|B.1.106|South Africa|2020-04-03	0.0003024905	Africa
Africa|hCoV-19/Gambia/NPHL-2268/2020|EPI ISL 561242|B.1.1|Gambia|2020	Africa|hCoV-19/South Africa/KRISP-0066/2020|EPI ISL 467450|B.1.106|South Africa|2020-04-03	0.0001347377	Africa
Africa|hCoV-19/Gambia/NPHL-2344/2020|EPI ISL 561243|B.1.292|Gambia|2020	Africa|hCoV-19/South Africa/KRISP-0066/2020|EPI ISL 467450|B.1.106|South Africa|2020-04-03	0.0002352364	Africa
Africa|hCoV-19/Gambia/NPHL-2374/2020|EPI ISL 561244|B.1.5.12|Gambia|2020	Africa|hCoV-19/South Africa/KRISP-0066/2020|EPI ISL 467450|B.1.106|South Africa|2020-04-03	0.0002016123	Africa
Africa|hCoV-19/Gambia/NPHL-242/2020|EPI ISL 561245|B.1.5|Gambia|2020	Africa|hCoV-19/South Africa/KRISP-0066/2020|EPI ISL 467450|B.1.106|South Africa|2020-04-03	0.0000336013	Africa
Africa|hCoV-19/Gambia/NPHL-243/2020|EPI ISL 561246|B.1.5|Gambia|2020	Africa|hCoV-19/South Africa/KRISP-0066/2020|EPI ISL 467450|B.1.106|South Africa|2020-04-03	0.0001030028	Africa
Africa|hCoV-19/Gambia/NPHL-244/2020|EPI ISL 561247|B.1.1.293|Gambia|2020	Africa|hCoV-19/South Africa/KRISP-0066/2020|EPI ISL 467450|B.1.106|South Africa|2020-04-03	0.0002711962	Africa
Africa|hCoV-19/Gambia/NPHL-2443/2020|EPI ISL 561248|B.1.5.12|Gambia|2020	Africa|hCoV-19/South Africa/KRISP-0066/2020|EPI ISL 467450|B.1.106|South Africa|2020-04-03	0.0002016055	Africa
Africa|hCoV-19/Gambia/NPHL-2444/2020|EPI ISL 561249|B.1.292|Gambia|2020-07-21	Africa|hCoV-19/South Africa/KRISP-0066/2020|EPI ISL 467450|B.1.106|South Africa|2020-04-03	0.0002016095	Africa
Africa|hCoV-19/Gambia/NPHL-2446/2020|EPI ISL 561250|B.1.1|Gambia|2020	Africa|hCoV-19/South Africa/KRISP-0066/2020|EPI ISL 467450|B.1.106|South Africa|2020-04-03	0.0003447024	Africa
Africa|hCoV-19/Gambia/NPHL-245/2020|EPI ISL 561251|B.1.1|Gambia|2020	Africa|hCoV-19/South Africa/KRISP-0066/2020|EPI ISL 467450|B.1.106|South Africa|2020-04-03	0.0001692767	Africa
Africa|hCoV-19/Gambia/NPHL-2457/2020|EPI ISL 561252|B.1.1|Gambia|2020-07-21	Africa|hCoV-19/South Africa/KRISP-0066/2020|EPI ISL 467450|B.1.106|South Africa|2020-04-03	0.0003446905	Africa
Africa|hCoV-19/Gambia/NPHL-2458/2020|EPI ISL 561253|B.1.292|Gambia|2020-07-21	Africa|hCoV-19/South Africa/KRISP-0066/2020|EPI ISL 467450|B.1.106|South Africa|2020-04-03	0.0002068350	Africa
Africa|hCoV-19/Gambia/NPHL-2463/2020|EPI ISL 561254|B.1.1|Gambia|2020	Africa|hCoV-19/South Africa/KRISP-0066/2020|EPI ISL 467450|B.1.106|South Africa|2020-04-03	0.0003481581	Africa
Africa|hCoV-19/Gambia/NPHL-2465/2020|EPI ISL 561255|B.1.1|Gambia|2020-07-21	Africa|hCoV-19/South Africa/KRISP-0066/2020|EPI ISL 467450|B.1.106|South Africa|2020-04-03	0.0003447143	Africa
Africa|hCoV-19/Gambia/NPHL-2469/2020|EPI ISL 561256|B.1.5.12|Gambia|2020-07-21	Africa|hCoV-19/South Africa/KRISP-0066/2020|EPI ISL 467450|B.1.106|South Africa|2020-04-03	0.0002757315	Africa
Africa|hCoV-19/Gambia/NPHL-247/2020|EPI ISL 561257|B.1.1.293|Gambia|2020	Africa|hCoV-19/South Africa/KRISP-0066/2020|EPI ISL 467450|B.1.106|South Africa|2020-04-03	0.0002688633	Africa
Africa|hCoV-19/Gambia/NPHL-2470/2020|EPI ISL 561258|B.1.1|Gambia|2020-07-21	Africa|hCoV-19/South Africa/KRISP-0066/2020|EPI ISL 467450|B.1.106|South Africa|2020-04-03	0.0003447024	Africa
Africa|hCoV-19/Gambia/NPHL-2472/2020|EPI ISL 561259|B.1.5.12|Gambia|2020-07-21	Africa|hCoV-19/South Africa/KRISP-0066/2020|EPI ISL 467450|B.1.106|South Africa|2020-04-03	0.0000689196	Africa
Africa|hCoV-19/Gambia/NPHL-2473/2020|EPI ISL 561260|B.1.5.12|Gambia|2020-07-21	Africa|hCoV-19/South Africa/KRISP-0066/2020|EPI ISL 467450|B.1.106|South Africa|2020-04-03	0.0003360995	Africa
Africa|hCoV-19/Gambia/NPHL-2478/2020|EPI ISL 561261|B.1.5.12|Gambia|2020-07-21	Africa|hCoV-19/South Africa/KRISP-0066/2020|EPI ISL 467450|B.1.106|South Africa|2020-04-03	0.0001740633	Africa
Africa|hCoV-19/Gambia/NPHL-2497/2020|EPI ISL 561262|B.1.1.242|Gambia|2020-07-21	Africa|hCoV-19/South Africa/KRISP-0066/2020|EPI ISL 467450|B.1.106|South Africa|2020-04-03	0.0003133260	Africa
Africa|hCoV-19/Gambia/NPHL-2504/2020|EPI ISL 561264|B.1.5.12|Gambia|2020-07-23	Africa|hCoV-19/South Africa/KRISP-0066/2020|EPI ISL 467450|B.1.106|South Africa|2020-04-03	0.0003418794	Africa
Africa|hCoV-19/Gambia/NPHL-2514/2020|EPI ISL 561265|B.1.5.12|Gambia|2020-07-21	Africa|hCoV-19/South Africa/KRISP-0066/2020|EPI ISL 467450|B.1.106|South Africa|2020-04-03	0.0002757343	Africa
Africa|hCoV-19/Gambia/NPHL-2521/2020|EPI ISL 561266|B.1.5.12|Gambia|2020-07-23	Africa|hCoV-19/South Africa/KRISP-0066/2020|EPI ISL 467450|B.1.106|South Africa|2020-04-03	0.0002757230	Africa
Africa|hCoV-19/Gambia/NPHL-2522/2020|EPI ISL 561267|B.1.1.293|Gambia|2020-07-22	Africa|hCoV-19/South Africa/KRISP-0066/2020|EPI ISL 467450|B.1.106|South Africa|2020-04-03	0.0003104857	Africa
Africa|hCoV-19/Gambia/NPHL-2524/2020|EPI ISL 561268|B.1.1|Gambia|2020-07-24	Africa|hCoV-19/South Africa/KRISP-0066/2020|EPI ISL 467450|B.1.106|South Africa|2020-04-03	0.0003024906	Africa
Africa|hCoV-19/Gambia/NPHL-2529/2020|EPI ISL 561269|B.1.1.293|Gambia|2020-07-21	Africa|hCoV-19/South Africa/KRISP-0066/2020|EPI ISL 467450|B.1.106|South Africa|2020-04-03	0.0002757286	Africa
Africa|hCoV-19/Gambia/NPHL-253/2020|EPI ISL 561270|B.1.1.293|Gambia|2020	Africa|hCoV-19/South Africa/KRISP-0066/2020|EPI ISL 467450|B.1.106|South Africa|2020-04-03	0.0003024672	Africa
Africa|hCoV-19/Gambia/NPHL-2537/2020|EPI ISL 561271|B.1.1|Gambia|2020	Africa|hCoV-19/South Africa/KRISP-0066/2020|EPI ISL 467450|B.1.106|South Africa|2020-04-03	0.0003755012	Africa
Africa|hCoV-19/Gambia/NPHL-2538/2020|EPI ISL 561272|B.1.5.12|Gambia|2020-07-21	Africa|hCoV-19/South Africa/KRISP-0066/2020|EPI ISL 467450|B.1.106|South Africa|2020-04-03	0.0002412468	Africa
Africa|hCoV-19/Gambia/NPHL-2550/2020|EPI ISL 561274|B.1.292|Gambia|2020-07-21	Africa|hCoV-19/South Africa/KRISP-0066/2020|EPI ISL 467450|B.1.106|South Africa|2020-04-03	0.0001723114	Africa
Africa|hCoV-19/Gambia/NPHL-2554/2020|EPI ISL 561275|B.1.5.12|Gambia|2020	Africa|hCoV-19/South Africa/KRISP-0066/2020|EPI ISL 467450|B.1.106|South Africa|2020-04-03	0.0001723197	Africa
Africa|hCoV-19/Gambia/NPHL-2555/2020|EPI ISL 561276|B.1.1|Gambia|2020-07-21	Africa|hCoV-19/South Africa/KRISP-0066/2020|EPI ISL 467450|B.1.106|South Africa|2020-04-03	0.0003134262	Africa
Africa|hCoV-19/Gambia/NPHL-256/2020|EPI ISL 561277|B.1.1.293|Gambia|2020	Africa|hCoV-19/South Africa/KRISP-0066/2020|EPI ISL 467450|B.1.106|South Africa|2020-04-03	0.0002016414	Africa
Africa|hCoV-19/Gambia/NPHL-2560/2020|EPI ISL 561278|B.1.1|Gambia|2020	Africa|hCoV-19/South Africa/KRISP-0066/2020|EPI ISL 467450|B.1.106|South Africa|2020-04-03	0.0003446905	Africa
Africa|hCoV-19/Gambia/NPHL-2567/2020|EPI ISL 561279|B.1|Gambia|2020	Africa|hCoV-19/South Africa/KRISP-0066/2020|EPI ISL 467450|B.1.106|South Africa|2020-04-03	0.0004033653	Africa
Africa|hCoV-19/Gambia/NPHL-2573/2020|EPI ISL 561280|B.1.1.293|Gambia|2020	Africa|hCoV-19/South Africa/KRISP-0066/2020|EPI ISL 467450|B.1.106|South Africa|2020-04-03	0.0001723274	Africa
Africa|hCoV-19/Gambia/NPHL-2586/2020|EPI ISL 561281|B.1.5.12|Gambia|2020-07-23	Africa|hCoV-19/South Africa/KRISP-0066/2020|EPI ISL 467450|B.1.106|South Africa|2020-04-03	0.0001740288	Africa
Africa|hCoV-19/Gambia/NPHL-2588/2020|EPI ISL 561282|B.1.1|Gambia|2020	Africa|hCoV-19/South Africa/KRISP-0066/2020|EPI ISL 467450|B.1.106|South Africa|2020-04-03	0.0003697133	Africa
Africa|hCoV-19/Gambia/NPHL-2615/2020|EPI ISL 561283|B.1.1.293|Gambia|2020-08-18	Africa|hCoV-19/South Africa/KRISP-0066/2020|EPI ISL 467450|B.1.106|South Africa|2020-04-03	0.0003024672	Africa
Africa|hCoV-19/Gambia/NPHL-2626/2020|EPI ISL 561284|B.1.1.293|Gambia|2020	Africa|hCoV-19/South Africa/KRISP-0066/2020|EPI ISL 467450|B.1.106|South Africa|2020-04-03	0.0002016434	Africa
Africa|hCoV-19/Gambia/NPHL-2640/2020|EPI ISL 561285|B.1.5.12|Gambia|2020-06-17	Africa|hCoV-19/South Africa/KRISP-0066/2020|EPI ISL 467450|B.1.106|South Africa|2020-04-03	0.0001680085	Africa
Africa|hCoV-19/Gambia/NPHL-266/2020|EPI ISL 561286|B.1.5.12|Gambia|2020	Africa|hCoV-19/South Africa/KRISP-0066/2020|EPI ISL 467450|B.1.106|South Africa|2020-04-03	0.0002412601	Africa
Africa|hCoV-19/Gambia/NPHL-2706/2020|EPI ISL 561287|B.1.292|Gambia|2020	Africa|hCoV-19/South Africa/KRISP-0066/2020|EPI ISL 467450|B.1.106|South Africa|2020-04-03	0.0002352159	Africa
Africa|hCoV-19/Gambia/NPHL-2712/2020|EPI ISL 561288|B.1.5.12|Gambia|2020-08-03	Africa|hCoV-19/South Africa/KRISP-0066/2020|EPI ISL 467450|B.1.106|South Africa|2020-04-03	0.0002688543	Africa
Africa|hCoV-19/Gambia/NPHL-2727/2020|EPI ISL 561289|B.1.5.12|Gambia|2020-08-04	Africa|hCoV-19/South Africa/KRISP-0066/2020|EPI ISL 467450|B.1.106|South Africa|2020-04-03	0.0002688426	Africa
Africa|hCoV-19/Gambia/NPHL-2729/2020|EPI ISL 561290|B.1.1|Gambia|2020-07-23	Africa|hCoV-19/South Africa/KRISP-0066/2020|EPI ISL 467450|B.1.106|South Africa|2020-04-03	0.0003360961	Africa
Africa|hCoV-19/Gambia/NPHL-2736/2020|EPI ISL 561291|B.1.1.242|Gambia|2020-07-25	Africa|hCoV-19/South Africa/KRISP-0066/2020|EPI ISL 467450|B.1.106|South Africa|2020-04-03	0.0003697058	Africa
Africa|hCoV-19/Gambia/NPHL-2759/2020|EPI ISL 561292|B.1.5.12|Gambia|2020-08-07	Africa|hCoV-19/South Africa/KRISP-0066/2020|EPI ISL 467450|B.1.106|South Africa|2020-04-03	0.0002352530	Africa
Africa|hCoV-19/Gambia/NPHL-2762/2020|EPI ISL 561293|B.1.5.12|Gambia|2020-07-25	Africa|hCoV-19/South Africa/KRISP-0066/2020|EPI ISL 467450|B.1.106|South Africa|2020-04-03	0.0003024600	Africa
Africa|hCoV-19/Gambia/NPHL-2767/2020|EPI ISL 561294|B.1.1.293|Gambia|2020-07-25	Africa|hCoV-19/South Africa/KRISP-0066/2020|EPI ISL 467450|B.1.106|South Africa|2020-04-03	0.0003360894	Africa
Africa|hCoV-19/Gambia/NPHL-2768/2020|EPI ISL 561295|B.1.1.293|Gambia|2020-07-27	Africa|hCoV-19/South Africa/KRISP-0066/2020|EPI ISL 467450|B.1.106|South Africa|2020-04-03	0.0002688543	Africa
Africa|hCoV-19/Gambia/NPHL-277/2020|EPI ISL 561296|B.1.5.12|Gambia|2020	Africa|hCoV-19/South Africa/KRISP-0066/2020|EPI ISL 467450|B.1.106|South Africa|2020-04-03	0.0002688489	Africa
Africa|hCoV-19/Gambia/NPHL-2785/2020|EPI ISL 561297|B.1.1.242|Gambia|2020-07-27	Africa|hCoV-19/South Africa/KRISP-0066/2020|EPI ISL 467450|B.1.106|South Africa|2020-04-03	0.0003024713	Africa
Africa|hCoV-19/Gambia/NPHL-2790/2020|EPI ISL 561298|B.1.1.293|Gambia|2020	Africa|hCoV-19/South Africa/KRISP-0066/2020|EPI ISL 467450|B.1.106|South Africa|2020-04-03	0.0003360961	Africa
Africa|hCoV-19/Gambia/NPHL-2825/2020|EPI ISL 561299|B.1.5.12|Gambia|2020	Africa|hCoV-19/South Africa/KRISP-0066/2020|EPI ISL 467450|B.1.106|South Africa|2020-04-03	0.0002688182	Africa
Africa|hCoV-19/Gambia/NPHL-287/2020|EPI ISL 561300|B.1.1.293|Gambia|2020	Africa|hCoV-19/South Africa/KRISP-0066/2020|EPI ISL 467450|B.1.106|South Africa|2020-04-03	0.0003024834	Africa
Africa|hCoV-19/Gambia/NPHL-2889/2020|EPI ISL 561301|B.1.5.12|Gambia|2020	Africa|hCoV-19/South Africa/KRISP-0066/2020|EPI ISL 467450|B.1.106|South Africa|2020-04-03	0.0003078702	Africa
Africa|hCoV-19/Gambia/NPHL-2892/2020|EPI ISL 561302|B.1.5.12|Gambia|2020-09-07	Africa|hCoV-19/South Africa/KRISP-0066/2020|EPI ISL 467450|B.1.106|South Africa|2020-04-03	0.0003078702	Africa
Africa|hCoV-19/Gambia/NPHL-290/2020|EPI ISL 561303|B.1.1.293|Gambia|2020	Africa|hCoV-19/South Africa/KRISP-0066/2020|EPI ISL 467450|B.1.106|South Africa|2020-04-03	0.0002688542	Africa
Africa|hCoV-19/Gambia/NPHL-2909/2020|EPI ISL 561304|B.1.1.293|Gambia|2020-07-26	Africa|hCoV-19/South Africa/KRISP-0066/2020|EPI ISL 467450|B.1.106|South Africa|2020-04-03	0.0003024804	Africa
Africa|hCoV-19/Gambia/NPHL-2984/2020|EPI ISL 561307|B.1.1.293|Gambia|2020	Africa|hCoV-19/South Africa/KRISP-0066/2020|EPI ISL 467450|B.1.106|South Africa|2020-04-03	0.0003361107	Africa
Africa|hCoV-19/Gambia/NPHL-299/2020|EPI ISL 561308|B.1.1.293|Gambia|2020	Africa|hCoV-19/South Africa/KRISP-0066/2020|EPI ISL 467450|B.1.106|South Africa|2020-04-03	0.0003024732	Africa
Africa|hCoV-19/Gambia/NPHL-3047/2020|EPI ISL 561309|B.1.5.12|Gambia|2020-07-28	Africa|hCoV-19/South Africa/KRISP-0066/2020|EPI ISL 467450|B.1.106|South Africa|2020-04-03	0.0003053636	Africa
Africa|hCoV-19/Gambia/NPHL-3055/2020|EPI ISL 561310|B.1.5.12|Gambia|2020-07-17	Africa|hCoV-19/South Africa/KRISP-0066/2020|EPI ISL 467450|B.1.106|South Africa|2020-04-03	0.0003024600	Africa
Africa|hCoV-19/Gambia/NPHL-3062/2020|EPI ISL 561311|B.1.5.12|Gambia|2020	Africa|hCoV-19/South Africa/KRISP-0066/2020|EPI ISL 467450|B.1.106|South Africa|2020-04-03	0.0003053636	Africa
Africa|hCoV-19/Gambia/NPHL-3079/2020|EPI ISL 561312|B.1.5.12|Gambia|2020-07-27	Africa|hCoV-19/South Africa/KRISP-0066/2020|EPI ISL 467450|B.1.106|South Africa|2020-04-03	0.0003078702	Africa
Africa|hCoV-19/Gambia/NPHL-3206/2020|EPI ISL 561313|B.1.1.293|Gambia|2020	Africa|hCoV-19/South Africa/KRISP-0066/2020|EPI ISL 467450|B.1.106|South Africa|2020-04-03	0.0003697218	Africa
Africa|hCoV-19/Gambia/NPHL-3254/2020|EPI ISL 561315|B.1.5.12|Gambia|2020-07-28	Africa|hCoV-19/South Africa/KRISP-0066/2020|EPI ISL 467450|B.1.106|South Africa|2020-04-03	0.0003049190	Africa
Africa|hCoV-19/Gambia/NPHL-3281/2020|EPI ISL 561316|B.1.1|Gambia|2020-07-28	Africa|hCoV-19/South Africa/KRISP-0066/2020|EPI ISL 467450|B.1.106|South Africa|2020-04-03	0.0004177820	Africa
Africa|hCoV-19/Gambia/NPHL-483B/2020|EPI ISL 561318|B.1.1|Gambia|2020	Africa|hCoV-19/South Africa/KRISP-0066/2020|EPI ISL 467450|B.1.106|South Africa|2020-04-03	0.0004179538	Africa
Africa|hCoV-19/Gambia/NPHL-704/2020|EPI ISL 561320|B.1.1.293|Gambia|2020	Africa|hCoV-19/South Africa/KRISP-0066/2020|EPI ISL 467450|B.1.106|South Africa|2020-04-03	0.0005172236	Africa
Africa|hCoV-19/Gambia/NPHL-737/2020|EPI ISL 561323|B.1.1.293|Gambia|2020	Africa|hCoV-19/South Africa/KRISP-0066/2020|EPI ISL 467450|B.1.106|South Africa|2020-04-03	0.0002412517	Africa
Africa|hCoV-19/Gambia/NPHL-748/2020|EPI ISL 561324|B.1.1|Gambia|2020	Africa|hCoV-19/South Africa/KRISP-0066/2020|EPI ISL 467450|B.1.106|South Africa|2020-04-03	0.0003024905	Africa
Africa|hCoV-19/Gambia/NPHL-758/2020|EPI ISL 561326|B.1.1.293|Gambia|2020	Africa|hCoV-19/South Africa/KRISP-0066/2020|EPI ISL 467450|B.1.106|South Africa|2020-04-03	0.0001377229	Africa
Africa|hCoV-19/Gambia/NPHL-760/2020|EPI ISL 561327|B.1.5|Gambia|2020	Africa|hCoV-19/South Africa/KRISP-0066/2020|EPI ISL 467450|B.1.106|South Africa|2020-04-03	0.0000677049	Africa
Africa|hCoV-19/Gambia/NPHL-790/2020|EPI ISL 561329|B.1.5|Gambia|2020	Africa|hCoV-19/South Africa/KRISP-0066/2020|EPI ISL 467450|B.1.106|South Africa|2020-04-03	0.0000341287	Africa
Africa|hCoV-19/Gambia/NPHL-923/2020|EPI ISL 561330|B.1.5.12|Gambia|2020	Africa|hCoV-19/South Africa/KRISP-0066/2020|EPI ISL 467450|B.1.106|South Africa|2020-04-03	0.0002016190	Africa
Africa|hCoV-19/Gambia/NPHL-930/2020|EPI ISL 561331|B.1.5|Gambia|2020	Africa|hCoV-19/South Africa/KRISP-0066/2020|EPI ISL 467450|B.1.106|South Africa|2020-04-03	0.0000682594	Africa
Africa|hCoV-19/Gambia/NPHL-941/2020|EPI ISL 561332|B.1.5.12|Gambia|2020	Africa|hCoV-19/South Africa/KRISP-0066/2020|EPI ISL 467450|B.1.106|South Africa|2020-04-03	0.0002352214	Africa
Africa|hCoV-19/Gambia/NPHL-956/2020|EPI ISL 561334|B.1.5.12|Gambia|2020	Africa|hCoV-19/South Africa/KRISP-0066/2020|EPI ISL 467450|B.1.106|South Africa|2020-04-03	0.0002389088	Africa
Africa|hCoV-19/Ghana/1651 S3/2020|EPI ISL 422387|A.11|Ghana|2020-03-25	Africa|hCoV-19/South Africa/KRISP-0066/2020|EPI ISL 467450|B.1.106|South Africa|2020-04-03	0.0003845090	Africa
Africa|hCoV-19/Ghana/1659 S14/2020|EPI ISL 422405|B.1.220|Ghana|2020-03-25	Africa|hCoV-19/South Africa/KRISP-0066/2020|EPI ISL 467450|B.1.106|South Africa|2020-04-03	0.0001050316	Africa
Africa|hCoV-19/Ghana/2230 S4/2020|EPI ISL 422390|B.40|Ghana|2020-03-25	Africa|hCoV-19/South Africa/KRISP-0066/2020|EPI ISL 467450|B.1.106|South Africa|2020-04-03	0.0003060354	Africa
Africa|hCoV-19/Ghana/2333 S5/2020|EPI ISL 422394|B.1.3|Ghana|2020-03-27	Africa|hCoV-19/South Africa/KRISP-0066/2020|EPI ISL 467450|B.1.106|South Africa|2020-04-03	0.0002055505	Africa
Africa|hCoV-19/Ghana/2573 S27/2020|EPI ISL 515082|A|Ghana|2020-03-29	Africa|hCoV-19/South Africa/KRISP-0066/2020|EPI ISL 467450|B.1.106|South Africa|2020-04-03	0.0005073511	Africa
Africa|hCoV-19/Ghana/2666 S32/2020|EPI ISL 515083|A|Ghana|2020-03-27	Africa|hCoV-19/South Africa/KRISP-0066/2020|EPI ISL 467450|B.1.106|South Africa|2020-04-03	0.0000342666	Africa
Africa|hCoV-19/Ghana/2709 S25/2020|EPI ISL 515084|B.1|Ghana|2020-03-28	Africa|hCoV-19/South Africa/KRISP-0066/2020|EPI ISL 467450|B.1.106|South Africa|2020-04-03	0.0002354634	Africa
Africa|hCoV-19/Ghana/2828 S6/2020|EPI ISL 422397|A.11|Ghana|2020-03-29	Africa|hCoV-19/South Africa/KRISP-0066/2020|EPI ISL 467450|B.1.106|South Africa|2020-04-03	0.0005110548	Africa
Africa|hCoV-19/Ghana/2852 S30/2020|EPI ISL 515085|B.6|Ghana|2020-03-28	Africa|hCoV-19/South Africa/KRISP-0066/2020|EPI ISL 467450|B.1.106|South Africa|2020-04-03	0.0001367971	Africa
Africa|hCoV-19/Ghana/2914 S8/2020|EPI ISL 422399|B.1.1|Ghana|2020-03-30	Africa|hCoV-19/South Africa/KRISP-0066/2020|EPI ISL 467450|B.1.106|South Africa|2020-04-03	0.0001733693	Africa
Africa|hCoV-19/Ghana/34927 S20/2020|EPI ISL 515086|A.11|Ghana|2020-05-23	Africa|hCoV-19/South Africa/KRISP-0066/2020|EPI ISL 467450|B.1.106|South Africa|2020-04-03	0.0004072511	Africa
Africa|hCoV-19/Ghana/34928 S21/2020|EPI ISL 515087|A.11|Ghana|2020-05-23	Africa|hCoV-19/South Africa/KRISP-0066/2020|EPI ISL 467450|B.1.106|South Africa|2020-04-03	0.0005107660	Africa
Africa|hCoV-19/Ghana/34980 S22/2020|EPI ISL 515088|B.1.1|Ghana|2020-05-23	Africa|hCoV-19/South Africa/KRISP-0066/2020|EPI ISL 467450|B.1.106|South Africa|2020-04-03	0.0001732510	Africa
Africa|hCoV-19/Ghana/34983 S40/2020|EPI ISL 515089|B.1.1|Ghana|2020-05-23	Africa|hCoV-19/South Africa/KRISP-0066/2020|EPI ISL 467450|B.1.106|South Africa|2020-04-03	0.0002388787	Africa
Africa|hCoV-19/Ghana/35012 S17/2020|EPI ISL 515090|B.1.1|Ghana|2020-05-23	Africa|hCoV-19/South Africa/KRISP-0066/2020|EPI ISL 467450|B.1.106|South Africa|2020-04-03	0.0002352507	Africa
Africa|hCoV-19/Ghana/35019 S18/2020|EPI ISL 515091|B.1.1|Ghana|2020-05-23	Africa|hCoV-19/South Africa/KRISP-0066/2020|EPI ISL 467450|B.1.106|South Africa|2020-04-03	0.0001375259	Africa
Africa|hCoV-19/Ghana/35183 S24/2020|EPI ISL 515092|A|Ghana|2020-05-24	Africa|hCoV-19/South Africa/KRISP-0066/2020|EPI ISL 467450|B.1.106|South Africa|2020-04-03	0.0000347681	Africa
Africa|hCoV-19/Ghana/35280 S41/2020|EPI ISL 515093|A|Ghana|2020-05-24	Africa|hCoV-19/South Africa/KRISP-0066/2020|EPI ISL 467450|B.1.106|South Africa|2020-04-03	0.0004133481	Africa
Africa|hCoV-19/Ghana/35394 S49/2020|EPI ISL 515094|B.1.1.307|Ghana|2020-05-24	Africa|hCoV-19/South Africa/KRISP-0066/2020|EPI ISL 467450|B.1.106|South Africa|2020-04-03	0.0001722799	Africa
Africa|hCoV-19/Ghana/35466 S19/2020|EPI ISL 515095|B.1.1|Ghana|2020-05-24	Africa|hCoV-19/South Africa/KRISP-0066/2020|EPI ISL 467450|B.1.106|South Africa|2020-04-03	0.0002046840	Africa
Africa|hCoV-19/Ghana/35563 S37/2020|EPI ISL 515096|A.11|Ghana|2020-05-24	Africa|hCoV-19/South Africa/KRISP-0066/2020|EPI ISL 467450|B.1.106|South Africa|2020-04-03	0.0005377901	Africa
Africa|hCoV-19/Ghana/36523 S23/2020|EPI ISL 515097|A|Ghana|2020-05-27	Africa|hCoV-19/South Africa/KRISP-0066/2020|EPI ISL 467450|B.1.106|South Africa|2020-04-03	0.0000684613	Africa
Africa|hCoV-19/Ghana/81216 S36/2020|EPI ISL 515098|A|Ghana|2020-05-20	Africa|hCoV-19/South Africa/KRISP-0066/2020|EPI ISL 467450|B.1.106|South Africa|2020-04-03	0.0005070303	Africa
Africa|hCoV-19/Ghana/81219 S34/2020|EPI ISL 515099|B.1.1|Ghana|2020-05-20	Africa|hCoV-19/South Africa/KRISP-0066/2020|EPI ISL 467450|B.1.106|South Africa|2020-04-03	0.0001365263	Africa
Africa|hCoV-19/Ghana/82879 S48/2020|EPI ISL 515100|B.1|Ghana|2020-05-20	Africa|hCoV-19/South Africa/KRISP-0066/2020|EPI ISL 467450|B.1.106|South Africa|2020-04-03	0.0002367166	Africa
Africa|hCoV-19/Ghana/83637 S29/2020|EPI ISL 515101|B.1.1|Ghana|2020-05-22	Africa|hCoV-19/South Africa/KRISP-0066/2020|EPI ISL 467450|B.1.106|South Africa|2020-04-03	0.0001687649	Africa
Africa|hCoV-19/Ghana/84049 S31/2020|EPI ISL 515102|B.1|Ghana|2020-05-25	Africa|hCoV-19/South Africa/KRISP-0066/2020|EPI ISL 467450|B.1.106|South Africa|2020-04-03	0.0002694599	Africa
Africa|hCoV-19/Ghana/84162 S45/2020|EPI ISL 515103|A|Ghana|2020-04-25	Africa|hCoV-19/South Africa/KRISP-0066/2020|EPI ISL 467450|B.1.106|South Africa|2020-04-03	0.0003789037	Africa
Africa|hCoV-19/Ghana/84182 S43/2020|EPI ISL 515104|B.1.1|Ghana|2020-05-25	Africa|hCoV-19/South Africa/KRISP-0066/2020|EPI ISL 467450|B.1.106|South Africa|2020-04-03	0.0003071306	Africa
Africa|hCoV-19/Ghana/84210 S44/2020|EPI ISL 515105|A|Ghana|2020-05-24	Africa|hCoV-19/South Africa/KRISP-0066/2020|EPI ISL 467450|B.1.106|South Africa|2020-04-03	0.0004414375	Africa
Africa|hCoV-19/Ghana/84218 S47/2020|EPI ISL 515106|A|Ghana|2020-05-25	Africa|hCoV-19/South Africa/KRISP-0066/2020|EPI ISL 467450|B.1.106|South Africa|2020-04-03	0.0005171698	Africa
Africa|hCoV-19/Ghana/84260 S28/2020|EPI ISL 515107|A|Ghana|2020-05-25	Africa|hCoV-19/South Africa/KRISP-0066/2020|EPI ISL 467450|B.1.106|South Africa|2020-04-03	0.0004070122	Africa
Africa|hCoV-19/Ghana/84279 S42/2020|EPI ISL 515108|B.1|Ghana|2020-05-25	Africa|hCoV-19/South Africa/KRISP-0066/2020|EPI ISL 467450|B.1.106|South Africa|2020-04-03	0.0002712319	Africa
Africa|hCoV-19/Ghana/84301 S35/2020|EPI ISL 515109|A.11|Ghana|2020-05-24	Africa|hCoV-19/South Africa/KRISP-0066/2020|EPI ISL 467450|B.1.106|South Africa|2020-04-03	0.0003859564	Africa
Africa|hCoV-19/Ghana/84430 S51/2020|EPI ISL 515110|B.1.1.307|Ghana|2020-05-25	Africa|hCoV-19/South Africa/KRISP-0066/2020|EPI ISL 467450|B.1.106|South Africa|2020-04-03	0.0001691507	Africa
Africa|hCoV-19/Ghana/84438 S50/2020|EPI ISL 515111|A|Ghana|2020-05-24	Africa|hCoV-19/South Africa/KRISP-0066/2020|EPI ISL 467450|B.1.106|South Africa|2020-04-03	0.0004054997	Africa
Africa|hCoV-19/Ghana/84484 S16/2020|EPI ISL 515112|B.1.1|Ghana|2020-05-25	Africa|hCoV-19/South Africa/KRISP-0066/2020|EPI ISL 467450|B.1.106|South Africa|2020-04-03	0.0002412849	Africa
Africa|hCoV-19/Ghana/KATH23/2020|EPI ISL 515181|A.11|Ghana|2020-03-22	Africa|hCoV-19/South Africa/KRISP-0066/2020|EPI ISL 467450|B.1.106|South Africa|2020-04-03	0.0003697182	Africa
Africa|hCoV-19/Ghana/TTH10/2020|EPI ISL 515182|A|Ghana|2020-03-27	Africa|hCoV-19/South Africa/KRISP-0066/2020|EPI ISL 467450|B.1.106|South Africa|2020-04-03	0.0003360668	Africa
Africa|hCoV-19/Ghana/TTH11/2020|EPI ISL 515183|A|Ghana|2020-03-27	Africa|hCoV-19/South Africa/KRISP-0066/2020|EPI ISL 467450|B.1.106|South Africa|2020-04-03	0.0003371771	Africa
Africa|hCoV-19/Ghana/TTH6/2020|EPI ISL 515248|A|Ghana|2020-03-27	Africa|hCoV-19/South Africa/KRISP-0066/2020|EPI ISL 467450|B.1.106|South Africa|2020-04-03	0.0003881664	Africa
Africa|hCoV-19/Kenya/C1092/2020|EPI ISL 457849|B.1.5|Kenya|2020-04-18	Africa|hCoV-19/South Africa/KRISP-0066/2020|EPI ISL 467450|B.1.106|South Africa|2020-04-03	0.0000699516	Africa
Africa|hCoV-19/Kenya/C1102/2020|EPI ISL 568708|B.1.5|Kenya|2020-04-19	Africa|hCoV-19/South Africa/KRISP-0066/2020|EPI ISL 467450|B.1.106|South Africa|2020-04-03	0.0001712925	Africa
Africa|hCoV-19/Kenya/C1162/2020|EPI ISL 457850|B.1.5|Kenya|2020-04-19	Africa|hCoV-19/South Africa/KRISP-0066/2020|EPI ISL 467450|B.1.106|South Africa|2020-04-03	0.0000346069	Africa
Africa|hCoV-19/Kenya/C1216/2020|EPI ISL 457854|B.1.5|Kenya|2020-04-19	Africa|hCoV-19/South Africa/KRISP-0066/2020|EPI ISL 467450|B.1.106|South Africa|2020-04-03	0.0000671993	Africa
Africa|hCoV-19/Kenya/C1292/2020|EPI ISL 457856|B|Kenya|2020-04-20	Africa|hCoV-19/South Africa/KRISP-0066/2020|EPI ISL 467450|B.1.106|South Africa|2020-04-03	0.0000685401	Africa
Africa|hCoV-19/Kenya/C1357/2020|EPI ISL 457858|B.1.5|Kenya|2020-04-20	Africa|hCoV-19/South Africa/KRISP-0066/2020|EPI ISL 467450|B.1.106|South Africa|2020-04-03	0.0000351135	Africa
Africa|hCoV-19/Kenya/C1422/2020|EPI ISL 457861|B.1|Kenya|2020-04-20	Africa|hCoV-19/South Africa/KRISP-0066/2020|EPI ISL 467450|B.1.106|South Africa|2020-04-03	0.0000705530	Africa
Africa|hCoV-19/Kenya/C1499/2020|EPI ISL 457863|B.1.5|Kenya|2020-04-20	Africa|hCoV-19/South Africa/KRISP-0066/2020|EPI ISL 467450|B.1.106|South Africa|2020-04-03	0.0000685340	Africa
Africa|hCoV-19/Kenya/C1646/2020|EPI ISL 457865|B.1.5|Kenya|2020-04-21	Africa|hCoV-19/South Africa/KRISP-0066/2020|EPI ISL 467450|B.1.106|South Africa|2020-04-03	0.0000355213	Africa
Africa|hCoV-19/Kenya/C1739/2020|EPI ISL 457866|B|Kenya|2020-04-22	Africa|hCoV-19/South Africa/KRISP-0066/2020|EPI ISL 467450|B.1.106|South Africa|2020-04-03	0.0000703488	Africa
Africa|hCoV-19/Kenya/C1751/2020|EPI ISL 457867|B.1.5|Kenya|2020-04-22	Africa|hCoV-19/South Africa/KRISP-0066/2020|EPI ISL 467450|B.1.106|South Africa|2020-04-03	0.0000335967	Africa
Africa|hCoV-19/Kenya/C21582/2020|EPI ISL 568872|B.1|Kenya|2020-06-22	Africa|hCoV-19/South Africa/KRISP-0066/2020|EPI ISL 467450|B.1.106|South Africa|2020-04-03	0.0003024601	Africa
Africa|hCoV-19/Kenya/C22/2020|EPI ISL 457845|B.1.5|Kenya|2020-03-17	Africa|hCoV-19/South Africa/KRISP-0066/2020|EPI ISL 467450|B.1.106|South Africa|2020-04-03	0.0000351543	Africa
Africa|hCoV-19/Kenya/C2439/2020|EPI ISL 457877|B.1.5|Kenya|2020-04-24	Africa|hCoV-19/South Africa/KRISP-0066/2020|EPI ISL 467450|B.1.106|South Africa|2020-04-03	0.0001018193	Africa
Africa|hCoV-19/Kenya/C2449/2020|EPI ISL 457878|B.1.5|Kenya|2020-04-24	Africa|hCoV-19/South Africa/KRISP-0066/2020|EPI ISL 467450|B.1.106|South Africa|2020-04-03	0.0001042399	Africa
Africa|hCoV-19/Kenya/C2469/2020|EPI ISL 457879|B.1.5|Kenya|2020-04-24	Africa|hCoV-19/South Africa/KRISP-0066/2020|EPI ISL 467450|B.1.106|South Africa|2020-04-03	0.0000340949	Africa
Africa|hCoV-19/Kenya/C253/2020|EPI ISL 457868|B.1|Kenya|2020-04-03	Africa|hCoV-19/South Africa/KRISP-0066/2020|EPI ISL 467450|B.1.106|South Africa|2020-04-03	0.0000671978	Africa
Africa|hCoV-19/Kenya/C256/2020|EPI ISL 568697|B.1.5|Kenya|2020-04-04	Africa|hCoV-19/South Africa/KRISP-0066/2020|EPI ISL 467450|B.1.106|South Africa|2020-04-03	0.0001047226	Africa
Africa|hCoV-19/Kenya/C2582/2020|EPI ISL 457883|B.1.5|Kenya|2020-04-25	Africa|hCoV-19/South Africa/KRISP-0066/2020|EPI ISL 467450|B.1.106|South Africa|2020-04-03	0.0001037605	Africa
Africa|hCoV-19/Kenya/C2685/2020|EPI ISL 457884|B.1.5|Kenya|2020-04-25	Africa|hCoV-19/South Africa/KRISP-0066/2020|EPI ISL 467450|B.1.106|South Africa|2020-04-03	0.0001009784	Africa
Africa|hCoV-19/Kenya/C2777/2020|EPI ISL 457887|B.1|Kenya|2020-04-26	Africa|hCoV-19/South Africa/KRISP-0066/2020|EPI ISL 467450|B.1.106|South Africa|2020-04-03	0.0000355201	Africa
Africa|hCoV-19/Kenya/C2826/2020|EPI ISL 457891|B.1.5|Kenya|2020-04-27	Africa|hCoV-19/South Africa/KRISP-0066/2020|EPI ISL 467450|B.1.106|South Africa|2020-04-03	0.0000339353	Africa
Africa|hCoV-19/Kenya/C2847/2020|EPI ISL 457892|B.1.5|Kenya|2020-04-27	Africa|hCoV-19/South Africa/KRISP-0066/2020|EPI ISL 467450|B.1.106|South Africa|2020-04-03	0.0000351172	Africa
Africa|hCoV-19/Kenya/C293/2020|EPI ISL 457871|A|Kenya|2020-04-04	Africa|hCoV-19/South Africa/KRISP-0066/2020|EPI ISL 467450|B.1.106|South Africa|2020-04-03	0.0003484292	Africa
Africa|hCoV-19/Kenya/C310/2020|EPI ISL 457874|B.4|Kenya|2020-04-04	Africa|hCoV-19/South Africa/KRISP-0066/2020|EPI ISL 467450|B.1.106|South Africa|2020-04-03	0.0005139538	Africa
Africa|hCoV-19/Kenya/C3129/2020|EPI ISL 457897|B.1.5|Kenya|2020-04-28	Africa|hCoV-19/South Africa/KRISP-0066/2020|EPI ISL 467450|B.1.106|South Africa|2020-04-03	0.0000675526	Africa
Africa|hCoV-19/Kenya/C314/2020|EPI ISL 457875|A|Kenya|2020-04-04	Africa|hCoV-19/South Africa/KRISP-0066/2020|EPI ISL 467450|B.1.106|South Africa|2020-04-03	0.0004033058	Africa
Africa|hCoV-19/Kenya/C316/2020|EPI ISL 457876|B.4|Kenya|2020-04-04	Africa|hCoV-19/South Africa/KRISP-0066/2020|EPI ISL 467450|B.1.106|South Africa|2020-04-03	0.0005186858	Africa
Africa|hCoV-19/Kenya/C3194/2020|EPI ISL 457901|B.1.5|Kenya|2020-04-28	Africa|hCoV-19/South Africa/KRISP-0066/2020|EPI ISL 467450|B.1.106|South Africa|2020-04-03	0.0001037579	Africa
Africa|hCoV-19/Kenya/C3205/2020|EPI ISL 457902|B.1.5|Kenya|2020-04-28	Africa|hCoV-19/South Africa/KRISP-0066/2020|EPI ISL 467450|B.1.106|South Africa|2020-04-03	0.0000342960	Africa
Africa|hCoV-19/Kenya/C3208/2020|EPI ISL 457903|B.1.5|Kenya|2020-04-28	Africa|hCoV-19/South Africa/KRISP-0066/2020|EPI ISL 467450|B.1.106|South Africa|2020-04-03	0.0000350250	Africa
Africa|hCoV-19/Kenya/C3381/2020|EPI ISL 568714|B.1.5|Kenya|2020-04-30	Africa|hCoV-19/South Africa/KRISP-0066/2020|EPI ISL 467450|B.1.106|South Africa|2020-04-03	0.0000678719	Africa
Africa|hCoV-19/Kenya/C3427/2020|EPI ISL 457906|B.1.5|Kenya|2020-04-29	Africa|hCoV-19/South Africa/KRISP-0066/2020|EPI ISL 467450|B.1.106|South Africa|2020-04-03	0.0001017154	Africa
Africa|hCoV-19/Kenya/C3457/2020|EPI ISL 568715|B.1|Kenya|2020-04-30	Africa|hCoV-19/South Africa/KRISP-0066/2020|EPI ISL 467450|B.1.106|South Africa|2020-04-03	0.0001384568	Africa
Africa|hCoV-19/Kenya/C3739/2020|EPI ISL 568717|B.1.5|Kenya|2020-05-04	Africa|hCoV-19/South Africa/KRISP-0066/2020|EPI ISL 467450|B.1.106|South Africa|2020-04-03	0.0000339353	Africa
Africa|hCoV-19/Kenya/C389/2020|EPI ISL 568698|B.1.5|Kenya|2020-04-07	Africa|hCoV-19/South Africa/KRISP-0066/2020|EPI ISL 467450|B.1.106|South Africa|2020-04-03	0.0000342361	Africa
Africa|hCoV-19/Kenya/C3980/2020|EPI ISL 568719|B.1|Kenya|2020-05-05	Africa|hCoV-19/South Africa/KRISP-0066/2020|EPI ISL 467450|B.1.106|South Africa|2020-04-03	0.0000683397	Africa
Africa|hCoV-19/Kenya/C4083/2020|EPI ISL 568721|B.1.5|Kenya|2020-05-05	Africa|hCoV-19/South Africa/KRISP-0066/2020|EPI ISL 467450|B.1.106|South Africa|2020-04-03	0.0001052059	Africa
Africa|hCoV-19/Kenya/C4195/2020|EPI ISL 568723|B.1.5|Kenya|2020-06-05	Africa|hCoV-19/South Africa/KRISP-0066/2020|EPI ISL 467450|B.1.106|South Africa|2020-04-03	0.0000339365	Africa
Africa|hCoV-19/Kenya/C4199/2020|EPI ISL 568724|B.1.5|Kenya|2020-05-06	Africa|hCoV-19/South Africa/KRISP-0066/2020|EPI ISL 467450|B.1.106|South Africa|2020-04-03	0.0001028369	Africa
Africa|hCoV-19/Kenya/C4214/2020|EPI ISL 568725|B.1|Kenya|2020-06-05	Africa|hCoV-19/South Africa/KRISP-0066/2020|EPI ISL 467450|B.1.106|South Africa|2020-04-03	0.0000671948	Africa
Africa|hCoV-19/Kenya/C4419/2020|EPI ISL 568727|B.1|Kenya|2020-05-07	Africa|hCoV-19/South Africa/KRISP-0066/2020|EPI ISL 467450|B.1.106|South Africa|2020-04-03	0.0001345248	Africa
Africa|hCoV-19/Kenya/C4420/2020|EPI ISL 568728|B.1.5|Kenya|2020-05-07	Africa|hCoV-19/South Africa/KRISP-0066/2020|EPI ISL 467450|B.1.106|South Africa|2020-04-03	0.0001037830	Africa
Africa|hCoV-19/Kenya/C4585/2020|EPI ISL 568730|B.1.5|Kenya|2020-05-08	Africa|hCoV-19/South Africa/KRISP-0066/2020|EPI ISL 467450|B.1.106|South Africa|2020-04-03	0.0000678749	Africa
Africa|hCoV-19/Kenya/C460/2020|EPI ISL 457910|B.1.5|Kenya|2020-04-08	Africa|hCoV-19/South Africa/KRISP-0066/2020|EPI ISL 467450|B.1.106|South Africa|2020-04-03	0.0000348008	Africa
Africa|hCoV-19/Kenya/C4691/2020|EPI ISL 568733|B.1.5|Kenya|2020-05-09	Africa|hCoV-19/South Africa/KRISP-0066/2020|EPI ISL 467450|B.1.106|South Africa|2020-04-03	0.0000344010	Africa
Africa|hCoV-19/Kenya/C4710/2020|EPI ISL 568735|B.1.5|Kenya|2020-05-08	Africa|hCoV-19/South Africa/KRISP-0066/2020|EPI ISL 467450|B.1.106|South Africa|2020-04-03	0.0001344054	Africa
Africa|hCoV-19/Kenya/C4717/2020|EPI ISL 568737|B.1.5|Kenya|2020-05-08	Africa|hCoV-19/South Africa/KRISP-0066/2020|EPI ISL 467450|B.1.106|South Africa|2020-04-03	0.0000709408	Africa
Africa|hCoV-19/Kenya/C4872/2020|EPI ISL 568741|B.1.5|Kenya|2020-05-08	Africa|hCoV-19/South Africa/KRISP-0066/2020|EPI ISL 467450|B.1.106|South Africa|2020-04-03	0.0000685119	Africa
Africa|hCoV-19/Kenya/C4895/2020|EPI ISL 568742|B.1.5|Kenya|2020-05-08	Africa|hCoV-19/South Africa/KRISP-0066/2020|EPI ISL 467450|B.1.106|South Africa|2020-04-03	0.0001371470	Africa
Africa|hCoV-19/Kenya/C5008/2020|EPI ISL 568744|B.1|Kenya|2020-05-08	Africa|hCoV-19/South Africa/KRISP-0066/2020|EPI ISL 467450|B.1.106|South Africa|2020-04-03	0.0000699266	Africa
Africa|hCoV-19/Kenya/C5011/2020|EPI ISL 568745|B.1.5|Kenya|2020-05-08	Africa|hCoV-19/South Africa/KRISP-0066/2020|EPI ISL 467450|B.1.106|South Africa|2020-04-03	0.0001028263	Africa
Africa|hCoV-19/Kenya/C5119/2020|EPI ISL 568750|B.1|Kenya|2020-05-09	Africa|hCoV-19/South Africa/KRISP-0066/2020|EPI ISL 467450|B.1.106|South Africa|2020-04-03	0.0000678796	Africa
Africa|hCoV-19/Kenya/C5177/2020|EPI ISL 568752|B.1.5|Kenya|2020-05-09	Africa|hCoV-19/South Africa/KRISP-0066/2020|EPI ISL 467450|B.1.106|South Africa|2020-04-03	0.0000685629	Africa
Africa|hCoV-19/Kenya/C5178/2020|EPI ISL 568753|B.1.5|Kenya|2020-05-09	Africa|hCoV-19/South Africa/KRISP-0066/2020|EPI ISL 467450|B.1.106|South Africa|2020-04-03	0.0000705803	Africa
Africa|hCoV-19/Kenya/C5246/2020|EPI ISL 568754|B.1.5|Kenya|2020-05-09	Africa|hCoV-19/South Africa/KRISP-0066/2020|EPI ISL 467450|B.1.106|South Africa|2020-04-03	0.0000679496	Africa
Africa|hCoV-19/Kenya/C5288/2020|EPI ISL 568755|B.1.5|Kenya|2020-05-10	Africa|hCoV-19/South Africa/KRISP-0066/2020|EPI ISL 467450|B.1.106|South Africa|2020-04-03	0.0001385471	Africa
Africa|hCoV-19/Kenya/C5289/2020|EPI ISL 568756|B.1.5|Kenya|2020-05-10	Africa|hCoV-19/South Africa/KRISP-0066/2020|EPI ISL 467450|B.1.106|South Africa|2020-04-03	0.0000352894	Africa
Africa|hCoV-19/Kenya/C5328/2020|EPI ISL 568760|B.1.5|Kenya|2020-05-10	Africa|hCoV-19/South Africa/KRISP-0066/2020|EPI ISL 467450|B.1.106|South Africa|2020-04-03	0.0000685752	Africa
Africa|hCoV-19/Kenya/C5335/2020|EPI ISL 568762|B.1.5|Kenya|2020-05-10	Africa|hCoV-19/South Africa/KRISP-0066/2020|EPI ISL 467450|B.1.106|South Africa|2020-04-03	0.0000686341	Africa
Africa|hCoV-19/Kenya/C5384/2020|EPI ISL 568764|B.1.5|Kenya|2020-05-10	Africa|hCoV-19/South Africa/KRISP-0066/2020|EPI ISL 467450|B.1.106|South Africa|2020-04-03	0.0001344009	Africa
Africa|hCoV-19/Kenya/C54/2020|EPI ISL 457847|B.1|Kenya|2020-03-24	Africa|hCoV-19/South Africa/KRISP-0066/2020|EPI ISL 467450|B.1.106|South Africa|2020-04-03	0.0001027162	Africa
Africa|hCoV-19/Kenya/C544/2020|EPI ISL 457911|B.1.5|Kenya|2020-04-10	Africa|hCoV-19/South Africa/KRISP-0066/2020|EPI ISL 467450|B.1.106|South Africa|2020-04-03	0.0000348020	Africa
Africa|hCoV-19/Kenya/C5442/2020|EPI ISL 568767|B.1.5|Kenya|2020-05-10	Africa|hCoV-19/South Africa/KRISP-0066/2020|EPI ISL 467450|B.1.106|South Africa|2020-04-03	0.0001018193	Africa
Africa|hCoV-19/Kenya/C569/2020|EPI ISL 568700|B.1|Kenya|2020-04-12	Africa|hCoV-19/South Africa/KRISP-0066/2020|EPI ISL 467450|B.1.106|South Africa|2020-04-03	0.0000698899	Africa
Africa|hCoV-19/Kenya/C5695/2020|EPI ISL 568770|B.1.5|Kenya|2020-05-11	Africa|hCoV-19/South Africa/KRISP-0066/2020|EPI ISL 467450|B.1.106|South Africa|2020-04-03	0.0001357646	Africa
Africa|hCoV-19/Kenya/C5701/2020|EPI ISL 568772|B.1|Kenya|2020-05-11	Africa|hCoV-19/South Africa/KRISP-0066/2020|EPI ISL 467450|B.1.106|South Africa|2020-04-03	0.0000678766	Africa
Africa|hCoV-19/Kenya/C571/2020|EPI ISL 568702|A|Kenya|2020-04-12	Africa|hCoV-19/South Africa/KRISP-0066/2020|EPI ISL 467450|B.1.106|South Africa|2020-04-03	0.0003696809	Africa
Africa|hCoV-19/Kenya/C5767/2020|EPI ISL 568773|B.1.5|Kenya|2020-05-11	Africa|hCoV-19/South Africa/KRISP-0066/2020|EPI ISL 467450|B.1.106|South Africa|2020-04-03	0.0001747359	Africa
Africa|hCoV-19/Kenya/C5811/2020|EPI ISL 568775|B.1.5|Kenya|2020-05-11	Africa|hCoV-19/South Africa/KRISP-0066/2020|EPI ISL 467450|B.1.106|South Africa|2020-04-03	0.0000678765	Africa
Africa|hCoV-19/Kenya/C5813/2020|EPI ISL 568776|B.1|Kenya|2020-05-11	Africa|hCoV-19/South Africa/KRISP-0066/2020|EPI ISL 467450|B.1.106|South Africa|2020-04-03	0.0000685629	Africa
Africa|hCoV-19/Kenya/C5835/2020|EPI ISL 568777|B.1.5|Kenya|2020-05-12	Africa|hCoV-19/South Africa/KRISP-0066/2020|EPI ISL 467450|B.1.106|South Africa|2020-04-03	0.0001027771	Africa
Africa|hCoV-19/Kenya/C587/2020|EPI ISL 457912|B.1.5|Kenya|2020-04-11	Africa|hCoV-19/South Africa/KRISP-0066/2020|EPI ISL 467450|B.1.106|South Africa|2020-04-03	0.0000695819	Africa
Africa|hCoV-19/Kenya/C589/2020|EPI ISL 457913|B.1.5|Kenya|2020-04-11	Africa|hCoV-19/South Africa/KRISP-0066/2020|EPI ISL 467450|B.1.106|South Africa|2020-04-03	0.0000342385	Africa
Africa|hCoV-19/Kenya/C5902/2020|EPI ISL 568779|B.1.5|Kenya|2020-05-12	Africa|hCoV-19/South Africa/KRISP-0066/2020|EPI ISL 467450|B.1.106|South Africa|2020-04-03	0.0000692465	Africa
Africa|hCoV-19/Kenya/C5911/2020|EPI ISL 568780|B.1.5|Kenya|2020-05-12	Africa|hCoV-19/South Africa/KRISP-0066/2020|EPI ISL 467450|B.1.106|South Africa|2020-04-03	0.0000692289	Africa
Africa|hCoV-19/Kenya/C5914/2020|EPI ISL 568782|B.1.5|Kenya|2020-05-12	Africa|hCoV-19/South Africa/KRISP-0066/2020|EPI ISL 467450|B.1.106|South Africa|2020-04-03	0.0001019162	Africa
Africa|hCoV-19/Kenya/C6186/2020|EPI ISL 568787|B.1.5|Kenya|2020-05-13	Africa|hCoV-19/South Africa/KRISP-0066/2020|EPI ISL 467450|B.1.106|South Africa|2020-04-03	0.0001371534	Africa
Africa|hCoV-19/Kenya/C6255/2020|EPI ISL 568790|B.1.1.33|Kenya|2020-05-13	Africa|hCoV-19/South Africa/KRISP-0066/2020|EPI ISL 467450|B.1.106|South Africa|2020-04-03	0.0003397182	Africa
Africa|hCoV-19/Kenya/C6298/2020|EPI ISL 568792|B.1|Kenya|2020-05-13	Africa|hCoV-19/South Africa/KRISP-0066/2020|EPI ISL 467450|B.1.106|South Africa|2020-04-03	0.0000698770	Africa
Africa|hCoV-19/Kenya/C6369/2020|EPI ISL 568794|B.1|Kenya|2020-05-14	Africa|hCoV-19/South Africa/KRISP-0066/2020|EPI ISL 467450|B.1.106|South Africa|2020-04-03	0.0001395711	Africa
Africa|hCoV-19/Kenya/C6380/2020|EPI ISL 568798|B.1.5|Kenya|2020-05-15	Africa|hCoV-19/South Africa/KRISP-0066/2020|EPI ISL 467450|B.1.106|South Africa|2020-04-03	0.0000349687	Africa
Africa|hCoV-19/Kenya/C6384/2020|EPI ISL 568799|B.1|Kenya|2020-05-14	Africa|hCoV-19/South Africa/KRISP-0066/2020|EPI ISL 467450|B.1.106|South Africa|2020-04-03	0.0000685377	Africa
Africa|hCoV-19/Kenya/C639/2020|EPI ISL 568703|B|Kenya|2020-04-14	Africa|hCoV-19/South Africa/KRISP-0066/2020|EPI ISL 467450|B.1.106|South Africa|2020-04-03	0.0002793342	Africa
Africa|hCoV-19/Kenya/C6518/2020|EPI ISL 568803|B.1.5|Kenya|2020-05-14	Africa|hCoV-19/South Africa/KRISP-0066/2020|EPI ISL 467450|B.1.106|South Africa|2020-04-03	0.0001405419	Africa
Africa|hCoV-19/Kenya/C6524/2020|EPI ISL 568805|A|Kenya|2020-05-14	Africa|hCoV-19/South Africa/KRISP-0066/2020|EPI ISL 467450|B.1.106|South Africa|2020-04-03	0.0004139509	Africa
Africa|hCoV-19/Kenya/C656/2020|EPI ISL 457915|B.1.5|Kenya|2020-04-13	Africa|hCoV-19/South Africa/KRISP-0066/2020|EPI ISL 467450|B.1.106|South Africa|2020-04-03	0.0001008034	Africa
Africa|hCoV-19/Kenya/C6564/2020|EPI ISL 568806|B.1.5|Kenya|2020-05-14	Africa|hCoV-19/South Africa/KRISP-0066/2020|EPI ISL 467450|B.1.106|South Africa|2020-04-03	0.0001411084	Africa
Africa|hCoV-19/Kenya/C6878/2020|EPI ISL 568813|B.1.1|Kenya|2020-05-15	Africa|hCoV-19/South Africa/KRISP-0066/2020|EPI ISL 467450|B.1.106|South Africa|2020-04-03	0.0001425534	Africa
Africa|hCoV-19/Kenya/C6914/2020|EPI ISL 568817|B.1|Kenya|2020-05-15	Africa|hCoV-19/South Africa/KRISP-0066/2020|EPI ISL 467450|B.1.106|South Africa|2020-04-03	0.0001746076	Africa
Africa|hCoV-19/Kenya/C7081/2020|EPI ISL 568824|B.1.5|Kenya|2020-05-16	Africa|hCoV-19/South Africa/KRISP-0066/2020|EPI ISL 467450|B.1.106|South Africa|2020-04-03	0.0000712168	Africa
Africa|hCoV-19/Kenya/C713/2020|EPI ISL 457920|B.1.5|Kenya|2020-04-14	Africa|hCoV-19/South Africa/KRISP-0066/2020|EPI ISL 467450|B.1.106|South Africa|2020-04-03	0.0000671977	Africa
Africa|hCoV-19/Kenya/C7579/2020|EPI ISL 568842|A|Kenya|2020-05-16	Africa|hCoV-19/South Africa/KRISP-0066/2020|EPI ISL 467450|B.1.106|South Africa|2020-04-03	0.0004150591	Africa
Africa|hCoV-19/Kenya/C7605/2020|EPI ISL 568847|A|Kenya|2020-05-16	Africa|hCoV-19/South Africa/KRISP-0066/2020|EPI ISL 467450|B.1.106|South Africa|2020-04-03	0.0004072194	Africa
Africa|hCoV-19/Kenya/C787/2020|EPI ISL 457921|B.1.5|Kenya|2020-04-15	Africa|hCoV-19/South Africa/KRISP-0066/2020|EPI ISL 467450|B.1.106|South Africa|2020-04-03	0.0000335967	Africa
Africa|hCoV-19/Kenya/C7949/2020|EPI ISL 568852|B.1|Kenya|2020-05-18	Africa|hCoV-19/South Africa/KRISP-0066/2020|EPI ISL 467450|B.1.106|South Africa|2020-04-03	0.0001749534	Africa
Africa|hCoV-19/Kenya/C815/2020|EPI ISL 568706|B.1|Kenya|2020-04-16	Africa|hCoV-19/South Africa/KRISP-0066/2020|EPI ISL 467450|B.1.106|South Africa|2020-04-03	0.0001047683	Africa
Africa|hCoV-19/Kenya/C8240/2020|EPI ISL 568855|B.1.5|Kenya|2020-05-19	Africa|hCoV-19/South Africa/KRISP-0066/2020|EPI ISL 467450|B.1.106|South Africa|2020-04-03	0.0001053978	Africa
Africa|hCoV-19/Kenya/C926/2020|EPI ISL 457928|B.1.5|Kenya|2020-04-17	Africa|hCoV-19/South Africa/KRISP-0066/2020|EPI ISL 467450|B.1.106|South Africa|2020-04-03	0.0000675928	Africa
Africa|hCoV-19/Kenya/D5/2020|EPI ISL 457999|B.1|Kenya|2020-05-22	Africa|hCoV-19/South Africa/KRISP-0066/2020|EPI ISL 467450|B.1.106|South Africa|2020-04-03	0.0003097558	Africa
Africa|hCoV-19/Kenya/D6/2020|EPI ISL 458000|B.40|Kenya|2020-03-17	Africa|hCoV-19/South Africa/KRISP-0066/2020|EPI ISL 467450|B.1.106|South Africa|2020-04-03	0.0004386760	Africa
Africa|hCoV-19/Kenya/NIC 059/2020|EPI ISL 457827|B.40|Kenya|2020-03	Africa|hCoV-19/South Africa/KRISP-0066/2020|EPI ISL 467450|B.1.106|South Africa|2020-04-03	0.0003733898	Africa
Africa|hCoV-19/Kenya/NIC 084/2020|EPI ISL 457828|B|Kenya|2020-03	Africa|hCoV-19/South Africa/KRISP-0066/2020|EPI ISL 467450|B.1.106|South Africa|2020-04-03	0.0003360736	Africa
Africa|hCoV-19/Kenya/NIC 087/2020|EPI ISL 457829|B.1.1.20|Kenya|2020-03	Africa|hCoV-19/South Africa/KRISP-0066/2020|EPI ISL 467450|B.1.106|South Africa|2020-04-03	0.0001692979	Africa
Africa|hCoV-19/Kenya/NIC 089/2020|EPI ISL 457830|B.1.1.20|Kenya|2020-03	Africa|hCoV-19/South Africa/KRISP-0066/2020|EPI ISL 467450|B.1.106|South Africa|2020-04-03	0.0001761373	Africa
Africa|hCoV-19/Kenya/NIC 168/2020|EPI ISL 457832|B.1.255|Kenya|2020-03	Africa|hCoV-19/South Africa/KRISP-0066/2020|EPI ISL 467450|B.1.106|South Africa|2020-04-03	0.0001037866	Africa
Africa|hCoV-19/Kenya/NIC 187/2020|EPI ISL 457833|B.1.5|Kenya|2020-03-20	Africa|hCoV-19/South Africa/KRISP-0066/2020|EPI ISL 467450|B.1.106|South Africa|2020-04-03	0.0001007967	Africa
Africa|hCoV-19/Kenya/NIC 196/2020|EPI ISL 457834|B.1.1|Kenya|2020-03-21	Africa|hCoV-19/South Africa/KRISP-0066/2020|EPI ISL 467450|B.1.106|South Africa|2020-04-03	0.0001404912	Africa
Africa|hCoV-19/Kenya/NIC 248/2020|EPI ISL 457836|B.40|Kenya|2020-03-23	Africa|hCoV-19/South Africa/KRISP-0066/2020|EPI ISL 467450|B.1.106|South Africa|2020-04-03	0.0003082393	Africa
Africa|hCoV-19/Kenya/NIC 266/2020|EPI ISL 457838|B.6|Kenya|2020-03-24	Africa|hCoV-19/South Africa/KRISP-0066/2020|EPI ISL 467450|B.1.106|South Africa|2020-04-03	0.0004102327	Africa
Africa|hCoV-19/Kenya/NIC 492/2020|EPI ISL 457840|B.1.5|Kenya|2020-03	Africa|hCoV-19/South Africa/KRISP-0066/2020|EPI ISL 467450|B.1.106|South Africa|2020-04-03	0.0000348626	Africa
Africa|hCoV-19/Kenya/NIC 512/2020|EPI ISL 457841|B.1.5|Kenya|2020-03	Africa|hCoV-19/South Africa/KRISP-0066/2020|EPI ISL 467450|B.1.106|South Africa|2020-04-03	0.0000348371	Africa
Africa|hCoV-19/Kenya/NIC 569/2020|EPI ISL 457843|B.1.1|Kenya|2020-03-29	Africa|hCoV-19/South Africa/KRISP-0066/2020|EPI ISL 467450|B.1.106|South Africa|2020-04-03	0.0001680181	Africa
Africa|hCoV-19/Kenya/NIC 593/2020|EPI ISL 457844|B.1.1.316|Kenya|2020-03-29	Africa|hCoV-19/South Africa/KRISP-0066/2020|EPI ISL 467450|B.1.106|South Africa|2020-04-03	0.0001729275	Africa
Africa|hCoV-19/Kenya/S052/2020|EPI ISL 457932|B.4|Kenya|2020-03-14	Africa|hCoV-19/South Africa/KRISP-0066/2020|EPI ISL 467450|B.1.106|South Africa|2020-04-03	0.0005173803	Africa
Africa|hCoV-19/Kenya/S109/2020|EPI ISL 457933|B.4|Kenya|2020-03-23	Africa|hCoV-19/South Africa/KRISP-0066/2020|EPI ISL 467450|B.1.106|South Africa|2020-04-03	0.0004868130	Africa
Africa|hCoV-19/Kenya/S299/2020|EPI ISL 457934|B.1.1.1|Kenya|2020-03-29	Africa|hCoV-19/South Africa/KRISP-0066/2020|EPI ISL 467450|B.1.106|South Africa|2020-04-03	0.0003081696	Africa
Africa|hCoV-19/Madagascar/IP-01650/2020|EPI ISL 508862|B.1|Madagascar|2020-03-20	Africa|hCoV-19/South Africa/KRISP-0066/2020|EPI ISL 467450|B.1.106|South Africa|2020-04-03	0.0001344009	Africa
Africa|hCoV-19/Madagascar/IP-01861/2020|EPI ISL 508863|B.1|Madagascar|2020-03-22	Africa|hCoV-19/South Africa/KRISP-0066/2020|EPI ISL 467450|B.1.106|South Africa|2020-04-03	0.0001344009	Africa
Africa|hCoV-19/Mali/M002593/2020|EPI ISL 487446|A|Mali|2020-04-06	Africa|hCoV-19/South Africa/KRISP-0066/2020|EPI ISL 467450|B.1.106|South Africa|2020-04-03	0.0004032965	Africa
Africa|hCoV-19/Mali/M002615/2020|EPI ISL 487447|A|Mali|2020-04-06	Africa|hCoV-19/South Africa/KRISP-0066/2020|EPI ISL 467450|B.1.106|South Africa|2020-04-03	0.0003697183	Africa
Africa|hCoV-19/Mali/M002616/2020|EPI ISL 487448|A|Mali|2020-04-06	Africa|hCoV-19/South Africa/KRISP-0066/2020|EPI ISL 467450|B.1.106|South Africa|2020-04-03	0.0003367197	Africa
Africa|hCoV-19/Mali/M002618/2020|EPI ISL 487449|A|Mali|2020-04-06	Africa|hCoV-19/South Africa/KRISP-0066/2020|EPI ISL 467450|B.1.106|South Africa|2020-04-03	0.0004032980	Africa
Africa|hCoV-19/Mali/M002644/2020|EPI ISL 487450|A|Mali|2020-04-08	Africa|hCoV-19/South Africa/KRISP-0066/2020|EPI ISL 467450|B.1.106|South Africa|2020-04-03	0.0004369443	Africa
Africa|hCoV-19/Mali/M002659/2020|EPI ISL 487451|A|Mali|2020-04-09	Africa|hCoV-19/South Africa/KRISP-0066/2020|EPI ISL 467450|B.1.106|South Africa|2020-04-03	0.0003696810	Africa
Africa|hCoV-19/Mali/M002663/2020|EPI ISL 487452|A|Mali|2020-04-09	Africa|hCoV-19/South Africa/KRISP-0066/2020|EPI ISL 467450|B.1.106|South Africa|2020-04-03	0.0004705316	Africa
Africa|hCoV-19/Mali/M002667/2020|EPI ISL 487453|B.1|Mali|2020-04-10	Africa|hCoV-19/South Africa/KRISP-0066/2020|EPI ISL 467450|B.1.106|South Africa|2020-04-03	0.0001344009	Africa
Africa|hCoV-19/Mali/M002672/2020|EPI ISL 487454|B|Mali|2020-04-10	Africa|hCoV-19/South Africa/KRISP-0066/2020|EPI ISL 467450|B.1.106|South Africa|2020-04-03	0.0003025323	Africa
Africa|hCoV-19/Mali/M002673/2020|EPI ISL 487455|B.1|Mali|2020-04-10	Africa|hCoV-19/South Africa/KRISP-0066/2020|EPI ISL 467450|B.1.106|South Africa|2020-04-03	0.0001343983	Africa
Africa|hCoV-19/Mali/M002675/2020|EPI ISL 487456|A|Mali|2020-04-10	Africa|hCoV-19/South Africa/KRISP-0066/2020|EPI ISL 467450|B.1.106|South Africa|2020-04-03	0.0003696810	Africa
Africa|hCoV-19/Mali/M002698/2020|EPI ISL 487457|A|Mali|2020-04-12	Africa|hCoV-19/South Africa/KRISP-0066/2020|EPI ISL 467450|B.1.106|South Africa|2020-04-03	0.0003364546	Africa
Africa|hCoV-19/Mali/M002700/2020|EPI ISL 487458|B.1|Mali|2020-04-12	Africa|hCoV-19/South Africa/KRISP-0066/2020|EPI ISL 467450|B.1.106|South Africa|2020-04-03	0.0002699090	Africa
Africa|hCoV-19/Mali/M002703/2020|EPI ISL 487459|B.1|Mali|2020-04-12	Africa|hCoV-19/South Africa/KRISP-0066/2020|EPI ISL 467450|B.1.106|South Africa|2020-04-03	0.0002016055	Africa
Africa|hCoV-19/Mali/M002704/2020|EPI ISL 487460|A|Mali|2020-04-12	Africa|hCoV-19/South Africa/KRISP-0066/2020|EPI ISL 467450|B.1.106|South Africa|2020-04-03	0.0003024409	Africa
Africa|hCoV-19/Mali/M002707/2020|EPI ISL 487461|A|Mali|2020-04-12	Africa|hCoV-19/South Africa/KRISP-0066/2020|EPI ISL 467450|B.1.106|South Africa|2020-04-03	0.0004705521	Africa
Africa|hCoV-19/Mali/M002758/2020|EPI ISL 487462|B.1|Mali|2020-04-13	Africa|hCoV-19/South Africa/KRISP-0066/2020|EPI ISL 467450|B.1.106|South Africa|2020-04-03	0.0002352372	Africa
Africa|hCoV-19/Mali/M002823/2020|EPI ISL 487463|A|Mali|2020-04-14	Africa|hCoV-19/South Africa/KRISP-0066/2020|EPI ISL 467450|B.1.106|South Africa|2020-04-03	0.0004032870	Africa
Africa|hCoV-19/Mali/M002824/2020|EPI ISL 487464|B.1.3|Mali|2020-04-14	Africa|hCoV-19/South Africa/KRISP-0066/2020|EPI ISL 467450|B.1.106|South Africa|2020-04-03	0.0002352261	Africa
Africa|hCoV-19/Mali/M002826/2020|EPI ISL 487465|A|Mali|2020-04-14	Africa|hCoV-19/South Africa/KRISP-0066/2020|EPI ISL 467450|B.1.106|South Africa|2020-04-03	0.0003360668	Africa
Africa|hCoV-19/Mali/M002830/2020|EPI ISL 487466|B.1.275|Mali|2020-04-14	Africa|hCoV-19/South Africa/KRISP-0066/2020|EPI ISL 467450|B.1.106|South Africa|2020-04-03	0.0002016271	Africa
Africa|hCoV-19/Morocco/15N/2020|EPI ISL 458150|B.1.1|Morocco|2020-05-15	Africa|hCoV-19/South Africa/KRISP-0066/2020|EPI ISL 467450|B.1.106|South Africa|2020-04-03	0.0004374997	Africa
Africa|hCoV-19/Morocco/6887/2020|EPI ISL 459965|B.1.1|Morocco|2020-03-03	Africa|hCoV-19/South Africa/KRISP-0066/2020|EPI ISL 467450|B.1.106|South Africa|2020-04-03	0.0001344073	Africa
Africa|hCoV-19/Morocco/6888/2020|EPI ISL 459966|B.1.1|Morocco|2020-03-15	Africa|hCoV-19/South Africa/KRISP-0066/2020|EPI ISL 467450|B.1.106|South Africa|2020-04-03	0.0002352325	Africa
Africa|hCoV-19/Morocco/6889/2020|EPI ISL 459967|B.1.5|Morocco|2020-03-15	Africa|hCoV-19/South Africa/KRISP-0066/2020|EPI ISL 467450|B.1.106|South Africa|2020-04-03	0.0000339065	Africa
Africa|hCoV-19/Morocco/6890/2020|EPI ISL 459968|B.1.5|Morocco|2020-03-17	Africa|hCoV-19/South Africa/KRISP-0066/2020|EPI ISL 467450|B.1.106|South Africa|2020-04-03	0.0001014314	Africa
Africa|hCoV-19/Morocco/6891/2020|EPI ISL 459969|B.1.255|Morocco|2020-03-20	Africa|hCoV-19/South Africa/KRISP-0066/2020|EPI ISL 467450|B.1.106|South Africa|2020-04-03	0.0001018766	Africa
Africa|hCoV-19/Morocco/6892/2020|EPI ISL 459970|B.1.5|Morocco|2020-03-17	Africa|hCoV-19/South Africa/KRISP-0066/2020|EPI ISL 467450|B.1.106|South Africa|2020-04-03	0.0001019344	Africa
Africa|hCoV-19/Morocco/6893/2020|EPI ISL 459971|B.1.153|Morocco|2020-03-18	Africa|hCoV-19/South Africa/KRISP-0066/2020|EPI ISL 467450|B.1.106|South Africa|2020-04-03	0.0002725864	Africa
Africa|hCoV-19/Morocco/6894/2020|EPI ISL 459972|B.1|Morocco|2020-03-20	Africa|hCoV-19/South Africa/KRISP-0066/2020|EPI ISL 467450|B.1.106|South Africa|2020-04-03	0.0002352261	Africa
Africa|hCoV-19/Morocco/6895/2020|EPI ISL 459973|B.1.1|Morocco|2020-03-20	Africa|hCoV-19/South Africa/KRISP-0066/2020|EPI ISL 467450|B.1.106|South Africa|2020-04-03	0.0001680125	Africa
Africa|hCoV-19/Morocco/6897/2020|EPI ISL 459975|B.1.5|Morocco|2020-03-21	Africa|hCoV-19/South Africa/KRISP-0066/2020|EPI ISL 467450|B.1.106|South Africa|2020-04-03	0.0001008000	Africa
Africa|hCoV-19/Morocco/6898/2020|EPI ISL 459976|B.1|Morocco|2020-03-16	Africa|hCoV-19/South Africa/KRISP-0066/2020|EPI ISL 467450|B.1.106|South Africa|2020-04-03	0.0001680192	Africa
Africa|hCoV-19/Morocco/6899/2020|EPI ISL 459977|B.1.1|Morocco|2020-04-21	Africa|hCoV-19/South Africa/KRISP-0066/2020|EPI ISL 467450|B.1.106|South Africa|2020-04-03	0.0001680198	Africa
Africa|hCoV-19/Morocco/6900/2020|EPI ISL 459978|B.1.1.247|Morocco|2020-04-20	Africa|hCoV-19/South Africa/KRISP-0066/2020|EPI ISL 467450|B.1.106|South Africa|2020-04-03	0.0002688597	Africa
Africa|hCoV-19/Morocco/6901/2020|EPI ISL 459979|B.1|Morocco|2020-04-19	Africa|hCoV-19/South Africa/KRISP-0066/2020|EPI ISL 467450|B.1.106|South Africa|2020-04-03	0.0001680046	Africa
Africa|hCoV-19/Morocco/6902/2020|EPI ISL 459980|B.1.1|Morocco|2020-04-19	Africa|hCoV-19/South Africa/KRISP-0066/2020|EPI ISL 467450|B.1.106|South Africa|2020-04-03	0.0003024732	Africa
Africa|hCoV-19/Morocco/6903/2020|EPI ISL 459981|B.1|Morocco|2020-04-19	Africa|hCoV-19/South Africa/KRISP-0066/2020|EPI ISL 467450|B.1.106|South Africa|2020-04-03	0.0003024590	Africa
Africa|hCoV-19/Morocco/6904/2020|EPI ISL 459982|B.1|Morocco|2020-04-18	Africa|hCoV-19/South Africa/KRISP-0066/2020|EPI ISL 467450|B.1.106|South Africa|2020-04-03	0.0002688480	Africa
Africa|hCoV-19/Morocco/6905/2020|EPI ISL 459983|B.1.1|Morocco|2020-04-21	Africa|hCoV-19/South Africa/KRISP-0066/2020|EPI ISL 467450|B.1.106|South Africa|2020-04-03	0.0002352475	Africa
Africa|hCoV-19/Morocco/6906/2020|EPI ISL 459984|B.1.1|Morocco|2020-04-06	Africa|hCoV-19/South Africa/KRISP-0066/2020|EPI ISL 467450|B.1.106|South Africa|2020-04-03	0.0001344073	Africa
Africa|hCoV-19/Morocco/AZ183/2020|EPI ISL 476026|B.1.1|Morocco|2020-05-11	Africa|hCoV-19/South Africa/KRISP-0066/2020|EPI ISL 467450|B.1.106|South Africa|2020-04-03	0.0003361028	Africa
Africa|hCoV-19/Morocco/CA24/2020|EPI ISL 476025|B.1.1|Morocco|2020-05-02	Africa|hCoV-19/South Africa/KRISP-0066/2020|EPI ISL 467450|B.1.106|South Africa|2020-04-03	0.0004706293	Africa
Africa|hCoV-19/Morocco/HMIMV-Rabat102-03/2020|EPI ISL 471456|B.1|Morocco|2020-03-31	Africa|hCoV-19/South Africa/KRISP-0066/2020|EPI ISL 467450|B.1.106|South Africa|2020-04-03	0.0002688470	Africa
Africa|hCoV-19/Morocco/HMIMV-Rabat1025-04/2020|EPI ISL 471457|B.1|Morocco|2020-04-13	Africa|hCoV-19/South Africa/KRISP-0066/2020|EPI ISL 467450|B.1.106|South Africa|2020-04-03	0.0002016231	Africa
Africa|hCoV-19/Morocco/HMIMV-Rabat1429-04/2020|EPI ISL 471458|B.1|Morocco|2020-04-19	Africa|hCoV-19/South Africa/KRISP-0066/2020|EPI ISL 467450|B.1.106|South Africa|2020-04-03	0.0003024732	Africa
Africa|hCoV-19/Morocco/HMIMV-Rabat1435-04/2020|EPI ISL 471459|B.1|Morocco|2020-04-19	Africa|hCoV-19/South Africa/KRISP-0066/2020|EPI ISL 467450|B.1.106|South Africa|2020-04-03	0.0001680085	Africa
Africa|hCoV-19/Morocco/HMIMV-Rabat1462-04/2020|EPI ISL 471460|B.1|Morocco|2020-04-19	Africa|hCoV-19/South Africa/KRISP-0066/2020|EPI ISL 467450|B.1.106|South Africa|2020-04-03	0.0002688480	Africa
Africa|hCoV-19/Morocco/OUA677-19/2020|EPI ISL 451400|B.1.5|Morocco|2020-04-23	Africa|hCoV-19/South Africa/KRISP-0066/2020|EPI ISL 467450|B.1.106|South Africa|2020-04-03	0.0001680158	Africa
Africa|hCoV-19/Morocco/RA85/2020|EPI ISL 467299|B.1|Morocco|2020-05-21	Africa|hCoV-19/South Africa/KRISP-0066/2020|EPI ISL 467450|B.1.106|South Africa|2020-04-03	0.0006388273	Africa
Africa|hCoV-19/Morocco/RMPS-01/2020|EPI ISL 469017|B.1|Morocco|2020-04-13	Africa|hCoV-19/South Africa/KRISP-0066/2020|EPI ISL 467450|B.1.106|South Africa|2020-04-03	0.0001344009	Africa
Africa|hCoV-19/Morocco/RMPS-02/2020|EPI ISL 469049|B.1|Morocco|2020-03-30	Africa|hCoV-19/South Africa/KRISP-0066/2020|EPI ISL 467450|B.1.106|South Africa|2020-04-03	0.0001344068	Africa
Africa|hCoV-19/Morocco/RMPS-03/2020|EPI ISL 469051|B.1|Morocco|2020-04-03	Africa|hCoV-19/South Africa/KRISP-0066/2020|EPI ISL 467450|B.1.106|South Africa|2020-04-03	0.0002352261	Africa
Africa|hCoV-19/Morocco/RMPS-04/2020|EPI ISL 469052|B.1|Morocco|2020-03-30	Africa|hCoV-19/South Africa/KRISP-0066/2020|EPI ISL 467450|B.1.106|South Africa|2020-04-03	0.0001344009	Africa
Africa|hCoV-19/Morocco/RMPS-05/2020|EPI ISL 469053|B.1|Morocco|2020-03-30	Africa|hCoV-19/South Africa/KRISP-0066/2020|EPI ISL 467450|B.1.106|South Africa|2020-04-03	0.0001007987	Africa
Africa|hCoV-19/Morocco/RMPS-06/2020|EPI ISL 469054|B.1|Morocco|2020-04-01	Africa|hCoV-19/South Africa/KRISP-0066/2020|EPI ISL 467450|B.1.106|South Africa|2020-04-03	0.0001344009	Africa
Africa|hCoV-19/Morocco/RMPS-12/2020|EPI ISL 482737|B.1.1|Morocco|2020-05-08	Africa|hCoV-19/South Africa/KRISP-0066/2020|EPI ISL 467450|B.1.106|South Africa|2020-04-03	0.0003420534	Africa
Africa|hCoV-19/Morocco/RMPS-13/2020|EPI ISL 482738|B.1|Morocco|2020-04-10	Africa|hCoV-19/South Africa/KRISP-0066/2020|EPI ISL 467450|B.1.106|South Africa|2020-04-03	0.0001367718	Africa
Africa|hCoV-19/Morocco/RMPS-14/2020|EPI ISL 482739|B.1|Morocco|2020-04-22	Africa|hCoV-19/South Africa/KRISP-0066/2020|EPI ISL 467450|B.1.106|South Africa|2020-04-03	0.0001394900	Africa
Africa|hCoV-19/Morocco/refstage1/2020|EPI ISL 476559|B.1.5|Morocco|2020-02-27	Africa|hCoV-19/South Africa/KRISP-0066/2020|EPI ISL 467450|B.1.106|South Africa|2020-04-03	0.0000335967	Africa
Africa|hCoV-19/Nigeria/AB03-CV135/2020|EPI ISL 527872|B.1.5|Nigeria|2020-05-12	Africa|hCoV-19/South Africa/KRISP-0066/2020|EPI ISL 467450|B.1.106|South Africa|2020-04-03	0.0001698128	Africa
Africa|hCoV-19/Nigeria/ED01-CV155/2020|EPI ISL 527873|B.40|Nigeria|2020-02-21	Africa|hCoV-19/South Africa/KRISP-0066/2020|EPI ISL 467450|B.1.106|South Africa|2020-04-03	0.0004369407	Africa
Africa|hCoV-19/Nigeria/ED02-CV156/2020|EPI ISL 527874|B.40|Nigeria|2020-03-23	Africa|hCoV-19/South Africa/KRISP-0066/2020|EPI ISL 467450|B.1.106|South Africa|2020-04-03	0.0003360735	Africa
Africa|hCoV-19/Nigeria/ED03-CV157/2020|EPI ISL 527875|B.40|Nigeria|2020-03-26	Africa|hCoV-19/South Africa/KRISP-0066/2020|EPI ISL 467450|B.1.106|South Africa|2020-04-03	0.0004855432	Africa
Africa|hCoV-19/Nigeria/ED04-CV158/2020|EPI ISL 527876|A|Nigeria|2020-03-25	Africa|hCoV-19/South Africa/KRISP-0066/2020|EPI ISL 467450|B.1.106|South Africa|2020-04-03	0.0003696882	Africa
Africa|hCoV-19/Nigeria/ED06-CV159/2020|EPI ISL 527877|A|Nigeria|2020-03-25	Africa|hCoV-19/South Africa/KRISP-0066/2020|EPI ISL 467450|B.1.106|South Africa|2020-04-03	0.0003818648	Africa
Africa|hCoV-19/Nigeria/ED07-CV160/2020|EPI ISL 527878|B.40|Nigeria|2020-03-31	Africa|hCoV-19/South Africa/KRISP-0066/2020|EPI ISL 467450|B.1.106|South Africa|2020-04-03	0.0004706114	Africa
Africa|hCoV-19/Nigeria/ED1010-CV215/2020|EPI ISL 527879|B.1.1.229|Nigeria|2020-05-04	Africa|hCoV-19/South Africa/KRISP-0066/2020|EPI ISL 467450|B.1.106|South Africa|2020-04-03	0.0002016238	Africa
Africa|hCoV-19/Nigeria/ED18-CV161/2020|EPI ISL 527880|B.1.5|Nigeria|2020-03-25	Africa|hCoV-19/South Africa/KRISP-0066/2020|EPI ISL 467450|B.1.106|South Africa|2020-04-03	0.0000673471	Africa
Africa|hCoV-19/Nigeria/ED20-CV162/2020|EPI ISL 527881|B.1|Nigeria|2020-03-30	Africa|hCoV-19/South Africa/KRISP-0066/2020|EPI ISL 467450|B.1.106|South Africa|2020-04-03	0.0001344010	Africa
Africa|hCoV-19/Nigeria/ED25-CV163/2020|EPI ISL 527882|B.1.5|Nigeria|2020-05-09	Africa|hCoV-19/South Africa/KRISP-0066/2020|EPI ISL 467450|B.1.106|South Africa|2020-04-03	0.0000671948	Africa
Africa|hCoV-19/Nigeria/ED32-CV164/2020|EPI ISL 527883|B.1.5|Nigeria|2020-05-18	Africa|hCoV-19/South Africa/KRISP-0066/2020|EPI ISL 467450|B.1.106|South Africa|2020-04-03	0.0000677862	Africa
Africa|hCoV-19/Nigeria/ED46-CV165/2020|EPI ISL 527884|B.1.1.229|Nigeria|2020-04-24	Africa|hCoV-19/South Africa/KRISP-0066/2020|EPI ISL 467450|B.1.106|South Africa|2020-04-03	0.0002688552	Africa
Africa|hCoV-19/Nigeria/ED48-CV193/2020|EPI ISL 527885|B.1.5|Nigeria|2020-04-26	Africa|hCoV-19/South Africa/KRISP-0066/2020|EPI ISL 467450|B.1.106|South Africa|2020-04-03	0.0000344115	Africa
Africa|hCoV-19/Nigeria/EK025-CV58/2020|EPI ISL 487098|B.1.1.71|Nigeria|2020-04-19	Africa|hCoV-19/South Africa/KRISP-0066/2020|EPI ISL 467450|B.1.106|South Africa|2020-04-03	0.0002753371	Africa
Africa|hCoV-19/Nigeria/EK084-CV50/2020|EPI ISL 487105|B.1.1.71|Nigeria|2020-04-23	Africa|hCoV-19/South Africa/KRISP-0066/2020|EPI ISL 467450|B.1.106|South Africa|2020-04-03	0.0002688532	Africa
Africa|hCoV-19/Nigeria/EK220-CV54/2020|EPI ISL 487102|B.1.1|Nigeria|2020-05-14	Africa|hCoV-19/South Africa/KRISP-0066/2020|EPI ISL 467450|B.1.106|South Africa|2020-04-03	0.0002355229	Africa
Africa|hCoV-19/Nigeria/EK254-CV60/2020|EPI ISL 487096|B.1.1|Nigeria|2020-05-19	Africa|hCoV-19/South Africa/KRISP-0066/2020|EPI ISL 467450|B.1.106|South Africa|2020-04-03	0.0002417106	Africa
Africa|hCoV-19/Nigeria/EK291-CV115/2020|EPI ISL 527887|B.1.1|Nigeria|2020-06-02	Africa|hCoV-19/South Africa/KRISP-0066/2020|EPI ISL 467450|B.1.106|South Africa|2020-04-03	0.0002688713	Africa
Africa|hCoV-19/Nigeria/KW017-CV24/2020|EPI ISL 455362|B.1.255|Nigeria|2020-04-10	Africa|hCoV-19/South Africa/KRISP-0066/2020|EPI ISL 467450|B.1.106|South Africa|2020-04-03	0.0001680119	Africa
Africa|hCoV-19/Nigeria/KW298-CV48/2020|EPI ISL 487107|A|Nigeria|2020-05-08	Africa|hCoV-19/South Africa/KRISP-0066/2020|EPI ISL 467450|B.1.106|South Africa|2020-04-03	0.0004369237	Africa
Africa|hCoV-19/Nigeria/KW326-CV52/2020|EPI ISL 487103|B.1.1|Nigeria|2020-05-09	Africa|hCoV-19/South Africa/KRISP-0066/2020|EPI ISL 467450|B.1.106|South Africa|2020-04-03	0.0002027361	Africa
Africa|hCoV-19/Nigeria/Lagos01/2020|EPI ISL 413550|B.1.1|Nigeria|2020-02-27	Africa|hCoV-19/South Africa/KRISP-0066/2020|EPI ISL 467450|B.1.106|South Africa|2020-04-03	0.0001701311	Africa
Africa|hCoV-19/Nigeria/NG57752/2020|EPI ISL 462992|B.1.1|Nigeria|2020-03	Africa|hCoV-19/South Africa/KRISP-0066/2020|EPI ISL 467450|B.1.106|South Africa|2020-04-03	0.0002018678	Africa
Africa|hCoV-19/Nigeria/OG007-CV22/2020|EPI ISL 455412|B.40|Nigeria|2020-03-29	Africa|hCoV-19/South Africa/KRISP-0066/2020|EPI ISL 467450|B.1.106|South Africa|2020-04-03	0.0003697045	Africa
Africa|hCoV-19/Nigeria/ON191-CV49/2020|EPI ISL 487106|B.1.246|Nigeria|2020-06-30	Africa|hCoV-19/South Africa/KRISP-0066/2020|EPI ISL 467450|B.1.106|South Africa|2020-04-03	0.0002363617	Africa
Africa|hCoV-19/Nigeria/ON505-CV43/2020|EPI ISL 487112|B.1.246|Nigeria|2020-05-24	Africa|hCoV-19/South Africa/KRISP-0066/2020|EPI ISL 467450|B.1.106|South Africa|2020-04-03	0.0003024458	Africa
Africa|hCoV-19/Nigeria/ON507-CV44/2020|EPI ISL 487111|B.1.1.10|Nigeria|2020-05-24	Africa|hCoV-19/South Africa/KRISP-0066/2020|EPI ISL 467450|B.1.106|South Africa|2020-04-03	0.0003365111	Africa
Africa|hCoV-19/Nigeria/ON595-CV121/2020|EPI ISL 527888|B.1.1.90|Nigeria|2020-06-03	Africa|hCoV-19/South Africa/KRISP-0066/2020|EPI ISL 467450|B.1.106|South Africa|2020-04-03	0.0003024804	Africa
Africa|hCoV-19/Nigeria/ON705-CV153/2020|EPI ISL 527889|B.1.1.1|Nigeria|2020-06-09	Africa|hCoV-19/South Africa/KRISP-0066/2020|EPI ISL 467450|B.1.106|South Africa|2020-04-03	0.0004033235	Africa
Africa|hCoV-19/Nigeria/ON752-CV144/2020|EPI ISL 527890|B.1|Nigeria|2020-06-11	Africa|hCoV-19/South Africa/KRISP-0066/2020|EPI ISL 467450|B.1.106|South Africa|2020-04-03	0.0002690251	Africa
Africa|hCoV-19/Nigeria/ON920-CV152/2020|EPI ISL 527891|B.1.1.220|Nigeria|2020-06-16	Africa|hCoV-19/South Africa/KRISP-0066/2020|EPI ISL 467450|B.1.106|South Africa|2020-04-03	0.0003028263	Africa
Africa|hCoV-19/Nigeria/ON969-CV145/2020|EPI ISL 527892|B.1.1|Nigeria|2020-06-17	Africa|hCoV-19/South Africa/KRISP-0066/2020|EPI ISL 467450|B.1.106|South Africa|2020-04-03	0.0003024996	Africa
Africa|hCoV-19/Nigeria/OS016-CV3/2020|EPI ISL 455413|B.40|Nigeria|2020-03-27	Africa|hCoV-19/South Africa/KRISP-0066/2020|EPI ISL 467450|B.1.106|South Africa|2020-04-03	0.0003370701	Africa
Africa|hCoV-19/Nigeria/OS030-CV5/2020|EPI ISL 455415|A|Nigeria|2020-03-29	Africa|hCoV-19/South Africa/KRISP-0066/2020|EPI ISL 467450|B.1.106|South Africa|2020-04-03	0.0005224446	Africa
Africa|hCoV-19/Nigeria/OS055-CV8/2020|EPI ISL 455418|A|Nigeria|2020-03-29	Africa|hCoV-19/South Africa/KRISP-0066/2020|EPI ISL 467450|B.1.106|South Africa|2020-04-03	0.0005176488	Africa
Africa|hCoV-19/Nigeria/OS060-CV9/2020|EPI ISL 455419|B.1|Nigeria|2020-03-29	Africa|hCoV-19/South Africa/KRISP-0066/2020|EPI ISL 467450|B.1.106|South Africa|2020-04-03	0.0002711317	Africa
Africa|hCoV-19/Nigeria/OS070-CV11/2020|EPI ISL 455422|A|Nigeria|2020-03-29	Africa|hCoV-19/South Africa/KRISP-0066/2020|EPI ISL 467450|B.1.106|South Africa|2020-04-03	0.0005041847	Africa
Africa|hCoV-19/Nigeria/OS085-CV14/2020|EPI ISL 455424|A|Nigeria|2020-03-29	Africa|hCoV-19/South Africa/KRISP-0066/2020|EPI ISL 467450|B.1.106|South Africa|2020-04-03	0.0004033141	Africa
Africa|hCoV-19/Nigeria/OS125-CV20/2020|EPI ISL 455427|A|Nigeria|2020-03-29	Africa|hCoV-19/South Africa/KRISP-0066/2020|EPI ISL 467450|B.1.106|South Africa|2020-04-03	0.0005244521	Africa
Africa|hCoV-19/Nigeria/OS294-CV42/2020|EPI ISL 487113|B.1.5|Nigeria|2020-04-23	Africa|hCoV-19/South Africa/KRISP-0066/2020|EPI ISL 467450|B.1.106|South Africa|2020-04-03	0.0001344037	Africa
Africa|hCoV-19/Nigeria/OS524-CV45/2020|EPI ISL 487110|B.1.22|Nigeria|2020-05-11	Africa|hCoV-19/South Africa/KRISP-0066/2020|EPI ISL 467450|B.1.106|South Africa|2020-04-03	0.0002352261	Africa
Africa|hCoV-19/Nigeria/OS589-CV46/2020|EPI ISL 487109|B.1.22|Nigeria|2020-05-29	Africa|hCoV-19/South Africa/KRISP-0066/2020|EPI ISL 467450|B.1.106|South Africa|2020-04-03	0.0002689283	Africa
Africa|hCoV-19/Nigeria/OY008-CV29/2020|EPI ISL 455429|B.1|Nigeria|2020-03-27	Africa|hCoV-19/South Africa/KRISP-0066/2020|EPI ISL 467450|B.1.106|South Africa|2020-04-03	0.0001344009	Africa
Africa|hCoV-19/Nigeria/OY045A-CV35/2020|EPI ISL 455431|B.40|Nigeria|2020-04-02	Africa|hCoV-19/South Africa/KRISP-0066/2020|EPI ISL 467450|B.1.106|South Africa|2020-04-03	0.0003361526	Africa
Africa|hCoV-19/Nigeria/OY094-CV57/2020|EPI ISL 487099|B.1.1.102|Nigeria|2020-04-24	Africa|hCoV-19/South Africa/KRISP-0066/2020|EPI ISL 467450|B.1.106|South Africa|2020-04-03	0.0002016366	Africa
Africa|hCoV-19/Nigeria/OY175-CV51/2020|EPI ISL 487104|B.1|Nigeria|2020-05-03	Africa|hCoV-19/South Africa/KRISP-0066/2020|EPI ISL 467450|B.1.106|South Africa|2020-04-03	0.0002387345	Africa
Africa|hCoV-19/Nigeria/OY233-CV66/2020|EPI ISL 487091|B.1.246|Nigeria|2020-05-13	Africa|hCoV-19/South Africa/KRISP-0066/2020|EPI ISL 467450|B.1.106|South Africa|2020-04-03	0.0004033126	Africa
Africa|hCoV-19/Nigeria/OY260-CV55/2020|EPI ISL 487101|B.1.265|Nigeria|2020-05-16	Africa|hCoV-19/South Africa/KRISP-0066/2020|EPI ISL 467450|B.1.106|South Africa|2020-04-03	0.0003024458	Africa
Africa|hCoV-19/Nigeria/OY592-CV167/2020|EPI ISL 527898|B.1.265|Nigeria|2020-06-10	Africa|hCoV-19/South Africa/KRISP-0066/2020|EPI ISL 467450|B.1.106|South Africa|2020-04-03	0.0004033357	Africa
Africa|hCoV-19/Nigeria/OY595-CV168/2020|EPI ISL 527899|B.1.265|Nigeria|2020-06-09	Africa|hCoV-19/South Africa/KRISP-0066/2020|EPI ISL 467450|B.1.106|South Africa|2020-04-03	0.0004169390	Africa
Africa|hCoV-19/Nigeria/OY598-CV169/2020|EPI ISL 527900|B.1.1|Nigeria|2020-06-09	Africa|hCoV-19/South Africa/KRISP-0066/2020|EPI ISL 467450|B.1.106|South Africa|2020-04-03	0.0004128805	Africa
Africa|hCoV-19/Nigeria/OY605-CV170/2020|EPI ISL 527901|B.1.1|Nigeria|2020-06-12	Africa|hCoV-19/South Africa/KRISP-0066/2020|EPI ISL 467450|B.1.106|South Africa|2020-04-03	0.0004369422	Africa
Africa|hCoV-19/Nigeria/OY608-CV172/2020|EPI ISL 527903|B.1.1|Nigeria|2020-06-11	Africa|hCoV-19/South Africa/KRISP-0066/2020|EPI ISL 467450|B.1.106|South Africa|2020-04-03	0.0003053771	Africa
Africa|hCoV-19/Nigeria/OY612-CV173/2020|EPI ISL 527904|B.1.1|Nigeria|2020-06-13	Africa|hCoV-19/South Africa/KRISP-0066/2020|EPI ISL 467450|B.1.106|South Africa|2020-04-03	0.0003027387	Africa
Africa|hCoV-19/Nigeria/OY616-CV174/2020|EPI ISL 527905|B.1.1|Nigeria|2020-06-12	Africa|hCoV-19/South Africa/KRISP-0066/2020|EPI ISL 467450|B.1.106|South Africa|2020-04-03	0.0004375897	Africa
Africa|hCoV-19/Nigeria/OY625-CV182/2020|EPI ISL 527909|B.1.1|Nigeria|2020-06-13	Africa|hCoV-19/South Africa/KRISP-0066/2020|EPI ISL 467450|B.1.106|South Africa|2020-04-03	0.0003060841	Africa
Africa|hCoV-19/Nigeria/OY626-CV183/2020|EPI ISL 527910|B.1.1|Nigeria|2020-06-13	Africa|hCoV-19/South Africa/KRISP-0066/2020|EPI ISL 467450|B.1.106|South Africa|2020-04-03	0.0003049331	Africa
Africa|hCoV-19/Nigeria/OY627-CV184/2020|EPI ISL 527911|B.1.1|Nigeria|2020-06-13	Africa|hCoV-19/South Africa/KRISP-0066/2020|EPI ISL 467450|B.1.106|South Africa|2020-04-03	0.0001680785	Africa
Africa|hCoV-19/Nigeria/OY628-CV185/2020|EPI ISL 527912|B.1.1|Nigeria|2020-06-13	Africa|hCoV-19/South Africa/KRISP-0066/2020|EPI ISL 467450|B.1.106|South Africa|2020-04-03	0.0004033492	Africa
Africa|hCoV-19/Nigeria/OY633-CV189/2020|EPI ISL 527914|B.1.1.71|Nigeria|2020-06-16	Africa|hCoV-19/South Africa/KRISP-0066/2020|EPI ISL 467450|B.1.106|South Africa|2020-04-03	0.0003697132	Africa
Africa|hCoV-19/Nigeria/OY636-CV192/2020|EPI ISL 527915|B.1.1|Nigeria|2020-06-17	Africa|hCoV-19/South Africa/KRISP-0066/2020|EPI ISL 467450|B.1.106|South Africa|2020-04-03	0.0002688426	Africa
Africa|hCoV-19/Senegal/003/2020|EPI ISL 418206|B.1.356|Senegal|2020-02-28	Africa|hCoV-19/South Africa/KRISP-0066/2020|EPI ISL 467450|B.1.106|South Africa|2020-04-03	0.0001684233	Africa
Africa|hCoV-19/Senegal/016/2020|EPI ISL 418207|B.1.356|Senegal|2020-03-02	Africa|hCoV-19/South Africa/KRISP-0066/2020|EPI ISL 467450|B.1.106|South Africa|2020-04-03	0.0001680046	Africa
Africa|hCoV-19/Senegal/020/2020|EPI ISL 418208|B.1.356|Senegal|2020-03-04	Africa|hCoV-19/South Africa/KRISP-0066/2020|EPI ISL 467450|B.1.106|South Africa|2020-04-03	0.0001684743	Africa
Africa|hCoV-19/Senegal/026/2020|EPI ISL 418209|B.1.356|Senegal|2020-03-03	Africa|hCoV-19/South Africa/KRISP-0066/2020|EPI ISL 467450|B.1.106|South Africa|2020-04-03	0.0002016096	Africa
Africa|hCoV-19/Senegal/073/2020|EPI ISL 418210|B.1|Senegal|2020-03-10	Africa|hCoV-19/South Africa/KRISP-0066/2020|EPI ISL 467450|B.1.106|South Africa|2020-04-03	0.0000671978	Africa
Africa|hCoV-19/Senegal/082/2020|EPI ISL 418211|B.1|Senegal|2020-03-11	Africa|hCoV-19/South Africa/KRISP-0066/2020|EPI ISL 467450|B.1.106|South Africa|2020-04-03	0.0000672294	Africa
Africa|hCoV-19/Senegal/087/2020|EPI ISL 418212|B.1|Senegal|2020-03-11	Africa|hCoV-19/South Africa/KRISP-0066/2020|EPI ISL 467450|B.1.106|South Africa|2020-04-03	0.0000673993	Africa
Africa|hCoV-19/Senegal/094/2020|EPI ISL 418213|B.1|Senegal|2020-03-12	Africa|hCoV-19/South Africa/KRISP-0066/2020|EPI ISL 467450|B.1.106|South Africa|2020-04-03	0.0001008936	Africa
Africa|hCoV-19/Senegal/102/2020|EPI ISL 418214|B.1|Senegal|2020-03-12	Africa|hCoV-19/South Africa/KRISP-0066/2020|EPI ISL 467450|B.1.106|South Africa|2020-04-03	0.0000697785	Africa
Africa|hCoV-19/Senegal/119/2020|EPI ISL 418215|B.1|Senegal|2020-03-12	Africa|hCoV-19/South Africa/KRISP-0066/2020|EPI ISL 467450|B.1.106|South Africa|2020-04-03	0.0001354456	Africa
Africa|hCoV-19/Senegal/1351/2020|EPI ISL 480556|B.6|Senegal|2020-03-28	Africa|hCoV-19/South Africa/KRISP-0066/2020|EPI ISL 467450|B.1.106|South Africa|2020-04-03	0.0003368353	Africa
Africa|hCoV-19/Senegal/136/2020|EPI ISL 418216|A.2|Senegal|2020-03-13	Africa|hCoV-19/South Africa/KRISP-0066/2020|EPI ISL 467450|B.1.106|South Africa|2020-04-03	0.0004369221	Africa
Africa|hCoV-19/Senegal/139/2020|EPI ISL 418217|B.1|Senegal|2020-03-13	Africa|hCoV-19/South Africa/KRISP-0066/2020|EPI ISL 467450|B.1.106|South Africa|2020-04-03	0.0001014407	Africa
Africa|hCoV-19/Senegal/1683/2020|EPI ISL 480783|B.1|Senegal|2020-03-31	Africa|hCoV-19/South Africa/KRISP-0066/2020|EPI ISL 467450|B.1.106|South Africa|2020-04-03	0.0001010352	Africa
Africa|hCoV-19/Senegal/1749/2020|EPI ISL 480787|B.1|Senegal|2020-03-31	Africa|hCoV-19/South Africa/KRISP-0066/2020|EPI ISL 467450|B.1.106|South Africa|2020-04-03	0.0001012476	Africa
Africa|hCoV-19/Senegal/1966/2020|EPI ISL 480789|A.11|Senegal|2020-04-01	Africa|hCoV-19/South Africa/KRISP-0066/2020|EPI ISL 467450|B.1.106|South Africa|2020-04-03	0.0004034783	Africa
Africa|hCoV-19/Senegal/2840/2020|EPI ISL 481220|B.1|Senegal|2020-04-06	Africa|hCoV-19/South Africa/KRISP-0066/2020|EPI ISL 467450|B.1.106|South Africa|2020-04-03	0.0003111637	Africa
Africa|hCoV-19/Senegal/2865/2020|EPI ISL 481234|B.1|Senegal|2020-04-07	Africa|hCoV-19/South Africa/KRISP-0066/2020|EPI ISL 467450|B.1.106|South Africa|2020-04-03	0.0003083507	Africa
Africa|hCoV-19/Senegal/306/2020|EPI ISL 420069|B.3|Senegal|2020-03-17	Africa|hCoV-19/South Africa/KRISP-0066/2020|EPI ISL 467450|B.1.106|South Africa|2020-04-03	0.0002352222	Africa
Africa|hCoV-19/Senegal/315/2020|EPI ISL 420070|B.1|Senegal|2020-03-17	Africa|hCoV-19/South Africa/KRISP-0066/2020|EPI ISL 467450|B.1.106|South Africa|2020-04-03	0.0001343951	Africa
Africa|hCoV-19/Senegal/328/2020|EPI ISL 420071|B.1|Senegal|2020-03-17	Africa|hCoV-19/South Africa/KRISP-0066/2020|EPI ISL 467450|B.1.106|South Africa|2020-04-03	0.0003773051	Africa
Africa|hCoV-19/Senegal/3331/2020|EPI ISL 481235|B.1.5|Senegal|2020-04-09	Africa|hCoV-19/South Africa/KRISP-0066/2020|EPI ISL 467450|B.1.106|South Africa|2020-04-03	0.0000672468	Africa
Africa|hCoV-19/Senegal/370/2020|EPI ISL 420072|B.1|Senegal|2020-03-18	Africa|hCoV-19/South Africa/KRISP-0066/2020|EPI ISL 467450|B.1.106|South Africa|2020-04-03	0.0001684363	Africa
Africa|hCoV-19/Senegal/382/2020|EPI ISL 420073|B.1|Senegal|2020-03-19	Africa|hCoV-19/South Africa/KRISP-0066/2020|EPI ISL 467450|B.1.106|South Africa|2020-04-03	0.0001680192	Africa
Africa|hCoV-19/Senegal/45436/2020|EPI ISL 498238|B.1.1|Senegal|2020-05-27	Africa|hCoV-19/South Africa/KRISP-0066/2020|EPI ISL 467450|B.1.106|South Africa|2020-04-03	0.0002353265	Africa
Africa|hCoV-19/Senegal/45557/2020|EPI ISL 498239|B.1.1|Senegal|2020-05-27	Africa|hCoV-19/South Africa/KRISP-0066/2020|EPI ISL 467450|B.1.106|South Africa|2020-04-03	0.0003386760	Africa
Africa|hCoV-19/Senegal/52357/2020|EPI ISL 498240|B.1.5.12|Senegal|2020-06-03	Africa|hCoV-19/South Africa/KRISP-0066/2020|EPI ISL 467450|B.1.106|South Africa|2020-04-03	0.0003535981	Africa
Africa|hCoV-19/Senegal/52907/2020|EPI ISL 498241|B.1.5.12|Senegal|2020-06-05	Africa|hCoV-19/South Africa/KRISP-0066/2020|EPI ISL 467450|B.1.106|South Africa|2020-04-03	0.0005559665	Africa
Africa|hCoV-19/Senegal/55499/2020|EPI ISL 498242|B.1.5|Senegal|2020-06-07	Africa|hCoV-19/South Africa/KRISP-0066/2020|EPI ISL 467450|B.1.106|South Africa|2020-04-03	0.0001683081	Africa
Africa|hCoV-19/Senegal/55703/2020|EPI ISL 477148|B.1.356|Senegal|2020-06-07	Africa|hCoV-19/South Africa/KRISP-0066/2020|EPI ISL 467450|B.1.106|South Africa|2020-04-03	0.0002783140	Africa
Africa|hCoV-19/Senegal/55728/2020|EPI ISL 477150|B.1.5.12|Senegal|2020-06-07	Africa|hCoV-19/South Africa/KRISP-0066/2020|EPI ISL 467450|B.1.106|South Africa|2020-04-03	0.0002372562	Africa
Africa|hCoV-19/Senegal/55738/2020|EPI ISL 477141|B.1.5.12|Senegal|2020-06-07	Africa|hCoV-19/South Africa/KRISP-0066/2020|EPI ISL 467450|B.1.106|South Africa|2020-04-03	0.0003805708	Africa
Africa|hCoV-19/Senegal/55752/2020|EPI ISL 477149|B.1.5.12|Senegal|2020-06-07	Africa|hCoV-19/South Africa/KRISP-0066/2020|EPI ISL 467450|B.1.106|South Africa|2020-04-03	0.0002047699	Africa
Africa|hCoV-19/Senegal/57065/2020|EPI ISL 476148|B.1.1.44|Senegal|2020-06-09	Africa|hCoV-19/South Africa/KRISP-0066/2020|EPI ISL 467450|B.1.106|South Africa|2020-04-03	0.0003030536	Africa
Africa|hCoV-19/Senegal/5718/2020|EPI ISL 481236|B.1|Senegal|2020-04-18	Africa|hCoV-19/South Africa/KRISP-0066/2020|EPI ISL 467450|B.1.106|South Africa|2020-04-03	0.0001688652	Africa
Africa|hCoV-19/Senegal/57273/2020|EPI ISL 498243|B.1.5.12|Senegal|2020-06-07	Africa|hCoV-19/South Africa/KRISP-0066/2020|EPI ISL 467450|B.1.106|South Africa|2020-04-03	0.0002352293	Africa
Africa|hCoV-19/Senegal/57476/2020|EPI ISL 476149|B.1.5.12|Senegal|2020-06-06	Africa|hCoV-19/South Africa/KRISP-0066/2020|EPI ISL 467450|B.1.106|South Africa|2020-04-03	0.0003717834	Africa
Africa|hCoV-19/Senegal/57503/2020|EPI ISL 498244|B.1.5.12|Senegal|2020-06-09	Africa|hCoV-19/South Africa/KRISP-0066/2020|EPI ISL 467450|B.1.106|South Africa|2020-04-03	0.0003535146	Africa
Africa|hCoV-19/Senegal/57540/2020|EPI ISL 476491|B.1.5.12|Senegal|2020-06-09	Africa|hCoV-19/South Africa/KRISP-0066/2020|EPI ISL 467450|B.1.106|South Africa|2020-04-03	0.0004417056	Africa
Africa|hCoV-19/Senegal/5766/2020|EPI ISL 481237|B.1.5.12|Senegal|2020-04-17	Africa|hCoV-19/South Africa/KRISP-0066/2020|EPI ISL 467450|B.1.106|South Africa|2020-04-03	0.0002352317	Africa
Africa|hCoV-19/Senegal/5770/2020|EPI ISL 481238|B.1|Senegal|2020-04-17	Africa|hCoV-19/South Africa/KRISP-0066/2020|EPI ISL 467450|B.1.106|South Africa|2020-04-03	0.0001396200	Africa
Africa|hCoV-19/Senegal/5785/2020|EPI ISL 481239|B.1.5.12|Senegal|2020-04-17	Africa|hCoV-19/South Africa/KRISP-0066/2020|EPI ISL 467450|B.1.106|South Africa|2020-04-03	0.0002016821	Africa
Africa|hCoV-19/Senegal/5971/2020|EPI ISL 481240|B.1.5|Senegal|2020-04-18	Africa|hCoV-19/South Africa/KRISP-0066/2020|EPI ISL 467450|B.1.106|South Africa|2020-04-03	0.0001352813	Africa
Africa|hCoV-19/Senegal/5986/2020|EPI ISL 481243|B.1|Senegal|2020-04-18	Africa|hCoV-19/South Africa/KRISP-0066/2020|EPI ISL 467450|B.1.106|South Africa|2020-04-03	0.0002016753	Africa
Africa|hCoV-19/Senegal/600/2020|EPI ISL 420074|B.1.5|Senegal|2020-03-20	Africa|hCoV-19/South Africa/KRISP-0066/2020|EPI ISL 467450|B.1.106|South Africa|2020-04-03	0.0001007990	Africa
Africa|hCoV-19/Senegal/611/2020|EPI ISL 420076|B.1|Senegal|2020-03-20	Africa|hCoV-19/South Africa/KRISP-0066/2020|EPI ISL 467450|B.1.106|South Africa|2020-04-03	0.0001344068	Africa
Africa|hCoV-19/Senegal/618/2020|EPI ISL 420077|A|Senegal|2020-03-20	Africa|hCoV-19/South Africa/KRISP-0066/2020|EPI ISL 467450|B.1.106|South Africa|2020-04-03	0.0003696810	Africa
Africa|hCoV-19/Senegal/620/2020|EPI ISL 420078|A.11|Senegal|2020-03-20	Africa|hCoV-19/South Africa/KRISP-0066/2020|EPI ISL 467450|B.1.106|South Africa|2020-04-03	0.0003705400	Africa
Africa|hCoV-19/Senegal/62365/2020|EPI ISL 476492|B.1.5.12|Senegal|2020-06-10	Africa|hCoV-19/South Africa/KRISP-0066/2020|EPI ISL 467450|B.1.106|South Africa|2020-04-03	0.0002016190	Africa
Africa|hCoV-19/Senegal/62368/2020|EPI ISL 476493|B.1.1|Senegal|2020-06-10	Africa|hCoV-19/South Africa/KRISP-0066/2020|EPI ISL 467450|B.1.106|South Africa|2020-04-03	0.0001680125	Africa
Africa|hCoV-19/Senegal/62431/2020|EPI ISL 498247|B.1.5.12|Senegal|2020-06-10	Africa|hCoV-19/South Africa/KRISP-0066/2020|EPI ISL 467450|B.1.106|South Africa|2020-04-03	0.0002046441	Africa
Africa|hCoV-19/Senegal/62872/2020|EPI ISL 476494|B.1.5.12|Senegal|2020-06-11	Africa|hCoV-19/South Africa/KRISP-0066/2020|EPI ISL 467450|B.1.106|South Africa|2020-04-03	0.0002020514	Africa
Africa|hCoV-19/Senegal/62874/2020|EPI ISL 476495|B.1.5.12|Senegal|2020-06-11	Africa|hCoV-19/South Africa/KRISP-0066/2020|EPI ISL 467450|B.1.106|South Africa|2020-04-03	0.0002696362	Africa
Africa|hCoV-19/Senegal/63263/2020|EPI ISL 498249|B.1.5.12|Senegal|2020-06-11	Africa|hCoV-19/South Africa/KRISP-0066/2020|EPI ISL 467450|B.1.106|South Africa|2020-04-03	0.0002027333	Africa
Africa|hCoV-19/Senegal/63728/2020|EPI ISL 476497|B.1.356|Senegal|2020-06-12	Africa|hCoV-19/South Africa/KRISP-0066/2020|EPI ISL 467450|B.1.106|South Africa|2020-04-03	0.0002731455	Africa
Africa|hCoV-19/Senegal/63742/2020|EPI ISL 476514|B.1.5.12|Senegal|2020-06-12	Africa|hCoV-19/South Africa/KRISP-0066/2020|EPI ISL 467450|B.1.106|South Africa|2020-04-03	0.0002352315	Africa
Africa|hCoV-19/Senegal/640/2020|EPI ISL 420079|B.1|Senegal|2020-03-20	Africa|hCoV-19/South Africa/KRISP-0066/2020|EPI ISL 467450|B.1.106|South Africa|2020-04-03	0.0003794313	Africa
Africa|hCoV-19/Senegal/64033/2020|EPI ISL 485715|B.1.5|Senegal|2020-06-12	Africa|hCoV-19/South Africa/KRISP-0066/2020|EPI ISL 467450|B.1.106|South Africa|2020-04-03	0.0002016190	Africa
Africa|hCoV-19/Senegal/64076/2020|EPI ISL 485716|B.1|Senegal|2020-06-12	Africa|hCoV-19/South Africa/KRISP-0066/2020|EPI ISL 467450|B.1.106|South Africa|2020-04-03	0.0004706324	Africa
Africa|hCoV-19/Senegal/64096/2020|EPI ISL 485717|B.1.5.12|Senegal|2020-06-12	Africa|hCoV-19/South Africa/KRISP-0066/2020|EPI ISL 467450|B.1.106|South Africa|2020-04-03	0.0002369801	Africa
Africa|hCoV-19/Senegal/64101/2020|EPI ISL 476516|B.1.5.12|Senegal|2020-06-12	Africa|hCoV-19/South Africa/KRISP-0066/2020|EPI ISL 467450|B.1.106|South Africa|2020-04-03	0.0002361122	Africa
Africa|hCoV-19/Senegal/64163/2020|EPI ISL 477159|B.1.5.12|Senegal|2020-06-12	Africa|hCoV-19/South Africa/KRISP-0066/2020|EPI ISL 467450|B.1.106|South Africa|2020-04-03	0.0004131473	Africa
Africa|hCoV-19/Senegal/64166/2020|EPI ISL 476558|B.1.5.12|Senegal|2020-06-12	Africa|hCoV-19/South Africa/KRISP-0066/2020|EPI ISL 467450|B.1.106|South Africa|2020-04-03	0.0004049412	Africa
Africa|hCoV-19/Senegal/6427/2020|EPI ISL 486873|B.1.5|Senegal|2020-04-20	Africa|hCoV-19/South Africa/KRISP-0066/2020|EPI ISL 467450|B.1.106|South Africa|2020-04-03	0.0001010012	Africa
Africa|hCoV-19/Senegal/6430/2020|EPI ISL 486872|B.1.1|Senegal|2020-04-11	Africa|hCoV-19/South Africa/KRISP-0066/2020|EPI ISL 467450|B.1.106|South Africa|2020-04-03	0.0001685805	Africa
Africa|hCoV-19/Senegal/64709/2020|EPI ISL 476560|B.1.5.12|Senegal|2020-06-13	Africa|hCoV-19/South Africa/KRISP-0066/2020|EPI ISL 467450|B.1.106|South Africa|2020-04-03	0.0007313521	Africa
Africa|hCoV-19/Senegal/64716/2020|EPI ISL 498250|B.1.5.12|Senegal|2020-06-13	Africa|hCoV-19/South Africa/KRISP-0066/2020|EPI ISL 467450|B.1.106|South Africa|2020-04-03	0.0002022420	Africa
Africa|hCoV-19/Senegal/64729/2020|EPI ISL 477155|B.1.1.44|Senegal|2020-06-11	Africa|hCoV-19/South Africa/KRISP-0066/2020|EPI ISL 467450|B.1.106|South Africa|2020-04-03	0.0003716815	Africa
Africa|hCoV-19/Senegal/64763/2020|EPI ISL 476562|B.1.292|Senegal|2020-06-13	Africa|hCoV-19/South Africa/KRISP-0066/2020|EPI ISL 467450|B.1.106|South Africa|2020-04-03	0.0002016271	Africa
Africa|hCoV-19/Senegal/64766/2020|EPI ISL 476564|B.1.5.12|Senegal|2020-06-13	Africa|hCoV-19/South Africa/KRISP-0066/2020|EPI ISL 467450|B.1.106|South Africa|2020-04-03	0.0002688182	Africa
Africa|hCoV-19/Senegal/64771/2020|EPI ISL 482874|B.1.1.44|Senegal|2020-06-13	Africa|hCoV-19/South Africa/KRISP-0066/2020|EPI ISL 467450|B.1.106|South Africa|2020-04-03	0.0003697578	Africa
Africa|hCoV-19/Senegal/64772/2020|EPI ISL 477154|B.1.5.12|Senegal|2020-06-13	Africa|hCoV-19/South Africa/KRISP-0066/2020|EPI ISL 467450|B.1.106|South Africa|2020-04-03	0.0003461409	Africa
Africa|hCoV-19/Senegal/6481/2020|EPI ISL 486871|B.1.5|Senegal|2020-04-21	Africa|hCoV-19/South Africa/KRISP-0066/2020|EPI ISL 467450|B.1.106|South Africa|2020-04-03	0.0000674190	Africa
Africa|hCoV-19/Senegal/64916/2020|EPI ISL 477156|B.1.5.12|Senegal|2020-06-13	Africa|hCoV-19/South Africa/KRISP-0066/2020|EPI ISL 467450|B.1.106|South Africa|2020-04-03	0.0002364217	Africa
Africa|hCoV-19/Senegal/64932/2020|EPI ISL 476569|B.1.1.44|Senegal|2020-06-13	Africa|hCoV-19/South Africa/KRISP-0066/2020|EPI ISL 467450|B.1.106|South Africa|2020-04-03	0.0002352902	Africa
Africa|hCoV-19/Senegal/64969/2020|EPI ISL 476570|B.1.5.12|Senegal|2020-06-13	Africa|hCoV-19/South Africa/KRISP-0066/2020|EPI ISL 467450|B.1.106|South Africa|2020-04-03	0.0004856916	Africa
Africa|hCoV-19/Senegal/65030/2020|EPI ISL 476572|B.1.5.12|Senegal|2020-06-14	Africa|hCoV-19/South Africa/KRISP-0066/2020|EPI ISL 467450|B.1.106|South Africa|2020-04-03	0.0002016055	Africa
Africa|hCoV-19/Senegal/65052/2020|EPI ISL 476574|B.1.5|Senegal|2020-06-13	Africa|hCoV-19/South Africa/KRISP-0066/2020|EPI ISL 467450|B.1.106|South Africa|2020-04-03	0.0001688138	Africa
Africa|hCoV-19/Senegal/65428/2020|EPI ISL 485712|B.1.5.12|Senegal|2020-06-14	Africa|hCoV-19/South Africa/KRISP-0066/2020|EPI ISL 467450|B.1.106|South Africa|2020-04-03	0.0004051681	Africa
Africa|hCoV-19/Senegal/65481/2020|EPI ISL 477151|B.1.1|Senegal|2020-06-14	Africa|hCoV-19/South Africa/KRISP-0066/2020|EPI ISL 467450|B.1.106|South Africa|2020-04-03	0.0003101368	Africa
Africa|hCoV-19/Senegal/65548/2020|EPI ISL 477153|B.1.5.12|Senegal|2020-06-14	Africa|hCoV-19/South Africa/KRISP-0066/2020|EPI ISL 467450|B.1.106|South Africa|2020-04-03	0.0003470692	Africa
Africa|hCoV-19/Senegal/65601/2020|EPI ISL 485713|B.1.5.12|Senegal|2020-06-14	Africa|hCoV-19/South Africa/KRISP-0066/2020|EPI ISL 467450|B.1.106|South Africa|2020-04-03	0.0002016101	Africa
Africa|hCoV-19/Senegal/659/2020|EPI ISL 480554|B.1|Senegal|2020-03-21	Africa|hCoV-19/South Africa/KRISP-0066/2020|EPI ISL 467450|B.1.106|South Africa|2020-04-03	0.0001684556	Africa
Africa|hCoV-19/Senegal/6597/2020|EPI ISL 486870|B.1.356|Senegal|2020-04-23	Africa|hCoV-19/South Africa/KRISP-0066/2020|EPI ISL 467450|B.1.106|South Africa|2020-04-03	0.0002016096	Africa
Africa|hCoV-19/Senegal/6619/2020|EPI ISL 498230|B.1|Senegal|2020-04-21	Africa|hCoV-19/South Africa/KRISP-0066/2020|EPI ISL 467450|B.1.106|South Africa|2020-04-03	0.0001680012	Africa
Africa|hCoV-19/Senegal/6626/2020|EPI ISL 498229|B.1|Senegal|2020-04-21	Africa|hCoV-19/South Africa/KRISP-0066/2020|EPI ISL 467450|B.1.106|South Africa|2020-04-03	0.0002017159	Africa
Africa|hCoV-19/Senegal/66298/2020|EPI ISL 485708|B.1.5.12|Senegal|2020-06-15	Africa|hCoV-19/South Africa/KRISP-0066/2020|EPI ISL 467450|B.1.106|South Africa|2020-04-03	0.0004033667	Africa
Africa|hCoV-19/Senegal/66443/2020|EPI ISL 485711|B.1.1|Senegal|2020-06-15	Africa|hCoV-19/South Africa/KRISP-0066/2020|EPI ISL 467450|B.1.106|South Africa|2020-04-03	0.0004080191	Africa
Africa|hCoV-19/Senegal/66458/2020|EPI ISL 485710|B.1.1|Senegal|2020-06-15	Africa|hCoV-19/South Africa/KRISP-0066/2020|EPI ISL 467450|B.1.106|South Africa|2020-04-03	0.0002016277	Africa
Africa|hCoV-19/Senegal/6751/2020|EPI ISL 486859|B.1.1|Senegal|2020-04-21	Africa|hCoV-19/South Africa/KRISP-0066/2020|EPI ISL 467450|B.1.106|South Africa|2020-04-03	0.0002721054	Africa
Africa|hCoV-19/Senegal/6762/2020|EPI ISL 486869|B.1.5.12|Senegal|2020-04-21	Africa|hCoV-19/South Africa/KRISP-0066/2020|EPI ISL 467450|B.1.106|South Africa|2020-04-03	0.0003848851	Africa
Africa|hCoV-19/Senegal/68303/2020|EPI ISL 477143|B.1.5.12|Senegal|2020-06-17	Africa|hCoV-19/South Africa/KRISP-0066/2020|EPI ISL 467450|B.1.106|South Africa|2020-04-03	0.0002370820	Africa
Africa|hCoV-19/Senegal/68349/2020|EPI ISL 485635|B.1.5.12|Senegal|2020-06-18	Africa|hCoV-19/South Africa/KRISP-0066/2020|EPI ISL 467450|B.1.106|South Africa|2020-04-03	0.0003360442	Africa
Africa|hCoV-19/Senegal/6837/2020|EPI ISL 486868|B.1.272|Senegal|2020-04-21	Africa|hCoV-19/South Africa/KRISP-0066/2020|EPI ISL 467450|B.1.106|South Africa|2020-04-03	0.0002715043	Africa
Africa|hCoV-19/Senegal/6839/2020|EPI ISL 486867|B.1|Senegal|2020-04-23	Africa|hCoV-19/South Africa/KRISP-0066/2020|EPI ISL 467450|B.1.106|South Africa|2020-04-03	0.0002026894	Africa
Africa|hCoV-19/Senegal/68458/2020|EPI ISL 482878|B.1.1|Senegal|2020-06-18	Africa|hCoV-19/South Africa/KRISP-0066/2020|EPI ISL 467450|B.1.106|South Africa|2020-04-03	0.0002016278	Africa
Africa|hCoV-19/Senegal/6847/2020|EPI ISL 486865|B.1.272|Senegal|2020-04-02	Africa|hCoV-19/South Africa/KRISP-0066/2020|EPI ISL 467450|B.1.106|South Africa|2020-04-03	0.0002352261	Africa
Africa|hCoV-19/Senegal/68488/2020|EPI ISL 482877|B.1.356|Senegal|2020-06-17	Africa|hCoV-19/South Africa/KRISP-0066/2020|EPI ISL 467450|B.1.106|South Africa|2020-04-03	0.0003360430	Africa
Africa|hCoV-19/Senegal/68525/2020|EPI ISL 477142|B.1.1|Senegal|2020-06-17	Africa|hCoV-19/South Africa/KRISP-0066/2020|EPI ISL 467450|B.1.106|South Africa|2020-04-03	0.0004140781	Africa
Africa|hCoV-19/Senegal/68548/2020|EPI ISL 482876|B.1.5.12|Senegal|2020-06-17	Africa|hCoV-19/South Africa/KRISP-0066/2020|EPI ISL 467450|B.1.106|South Africa|2020-04-03	0.0002042187	Africa
Africa|hCoV-19/Senegal/68550/2020|EPI ISL 482875|B.1.5.12|Senegal|2020-06-16	Africa|hCoV-19/South Africa/KRISP-0066/2020|EPI ISL 467450|B.1.106|South Africa|2020-04-03	0.0002019447	Africa
Africa|hCoV-19/Senegal/6914/2020|EPI ISL 498237|B.1.5|Senegal|2020-04-24	Africa|hCoV-19/South Africa/KRISP-0066/2020|EPI ISL 467450|B.1.106|South Africa|2020-04-03	0.0002402546	Africa
Africa|hCoV-19/Senegal/6934/2020|EPI ISL 498235|B.1.5.12|Senegal|2020-04-22	Africa|hCoV-19/South Africa/KRISP-0066/2020|EPI ISL 467450|B.1.106|South Africa|2020-04-03	0.0003381281	Africa
Africa|hCoV-19/Senegal/70339/2020|EPI ISL 477146|B.1.5.12|Senegal|2020-06-20	Africa|hCoV-19/South Africa/KRISP-0066/2020|EPI ISL 467450|B.1.106|South Africa|2020-04-03	0.0002746592	Africa
Africa|hCoV-19/Senegal/70427/2020|EPI ISL 477144|B.1.5.12|Senegal|2020-06-20	Africa|hCoV-19/South Africa/KRISP-0066/2020|EPI ISL 467450|B.1.106|South Africa|2020-04-03	0.0002753084	Africa
Africa|hCoV-19/Senegal/70440/2020|EPI ISL 477145|B.1.5.12|Senegal|2020-06-19	Africa|hCoV-19/South Africa/KRISP-0066/2020|EPI ISL 467450|B.1.106|South Africa|2020-04-03	0.0003449042	Africa
Africa|hCoV-19/Senegal/83493/2020|EPI ISL 498252|B.1.1.44|Senegal|2020-07-09	Africa|hCoV-19/South Africa/KRISP-0066/2020|EPI ISL 467450|B.1.106|South Africa|2020-04-03	0.0004829490	Africa
Africa|hCoV-19/Senegal/9068/2020|EPI ISL 498236|B.1.356|Senegal|2020-04-24	Africa|hCoV-19/South Africa/KRISP-0066/2020|EPI ISL 467450|B.1.106|South Africa|2020-04-03	0.0002017993	Africa
Africa|hCoV-19/Senegal/9250/2020|EPI ISL 486866|B.1.1|Senegal|2020-04-22	Africa|hCoV-19/South Africa/KRISP-0066/2020|EPI ISL 467450|B.1.106|South Africa|2020-04-03	0.0004033411	Africa
Africa|hCoV-19/Senegal/9256/2020|EPI ISL 486864|B.1.1|Senegal|2020-04-23	Africa|hCoV-19/South Africa/KRISP-0066/2020|EPI ISL 467450|B.1.106|South Africa|2020-04-03	0.0004074668	Africa
Africa|hCoV-19/Senegal/9369/2020|EPI ISL 486863|B.1.5|Senegal|2020-04-25	Africa|hCoV-19/South Africa/KRISP-0066/2020|EPI ISL 467450|B.1.106|South Africa|2020-04-03	0.0000671948	Africa
Africa|hCoV-19/Senegal/9392/2020|EPI ISL 486862|B.1.1|Senegal|2020-04-25	Africa|hCoV-19/South Africa/KRISP-0066/2020|EPI ISL 467450|B.1.106|South Africa|2020-04-03	0.0003038823	Africa
Africa|hCoV-19/Senegal/9439/2020|EPI ISL 486861|B.1.1.44|Senegal|2020-04-25	Africa|hCoV-19/South Africa/KRISP-0066/2020|EPI ISL 467450|B.1.106|South Africa|2020-04-03	0.0002016685	Africa
Africa|hCoV-19/Senegal/9615/2020|EPI ISL 486860|B.1.5.12|Senegal|2020-04-25	Africa|hCoV-19/South Africa/KRISP-0066/2020|EPI ISL 467450|B.1.106|South Africa|2020-04-03	0.0001680012	Africa
Africa|hCoV-19/Senegal/9819/2020|EPI ISL 498233|B.1|Senegal|2020-04-25	Africa|hCoV-19/South Africa/KRISP-0066/2020|EPI ISL 467450|B.1.106|South Africa|2020-04-03	0.0002736753	Africa
Africa|hCoV-19/Senegal/9821/2020|EPI ISL 498232|B.1.356|Senegal|2020-04-25	Africa|hCoV-19/South Africa/KRISP-0066/2020|EPI ISL 467450|B.1.106|South Africa|2020-04-03	0.0002039575	Africa
Africa|hCoV-19/Senegal/9838/2020|EPI ISL 498231|B.1.272|Senegal|2020-04-25	Africa|hCoV-19/South Africa/KRISP-0066/2020|EPI ISL 467450|B.1.106|South Africa|2020-04-03	0.0003050769	Africa
Africa|hCoV-19/Sierra Leone/KGH-G-8548/2020|EPI ISL 512811|B.1|Sierra Leone|2020-03-30	Africa|hCoV-19/South Africa/KRISP-0066/2020|EPI ISL 467450|B.1.106|South Africa|2020-04-03	0.0001680192	Africa
Africa|hCoV-19/Sierra Leone/KGH-G-8549/2020|EPI ISL 512812|B.1.1|Sierra Leone|2020-03-31	Africa|hCoV-19/South Africa/KRISP-0066/2020|EPI ISL 467450|B.1.106|South Africa|2020-04-03	0.0001344073	Africa
Africa|hCoV-19/Sierra Leone/KGH-G-8603/2020|EPI ISL 512813|B.1|Sierra Leone|2020-04-23	Africa|hCoV-19/South Africa/KRISP-0066/2020|EPI ISL 467450|B.1.106|South Africa|2020-04-03	0.0001680853	Africa
Africa|hCoV-19/Sierra Leone/KGH-G-8604/2020|EPI ISL 512814|B.6|Sierra Leone|2020-04-03	Africa|hCoV-19/South Africa/KRISP-0066/2020|EPI ISL 467450|B.1.106|South Africa|2020-04-03	0.0003360656	Africa
Africa|hCoV-19/Sierra Leone/KGH-G-8607/2020|EPI ISL 512815|B.1.1|Sierra Leone|2020-04-03	Africa|hCoV-19/South Africa/KRISP-0066/2020|EPI ISL 467450|B.1.106|South Africa|2020-04-03	0.0001680842	Africa
Africa|hCoV-19/Sierra Leone/KGH-G-8625/2020|EPI ISL 512816|A.12|Sierra Leone|2020-04-10	Africa|hCoV-19/South Africa/KRISP-0066/2020|EPI ISL 467450|B.1.106|South Africa|2020-04-03	0.0006387566	Africa
Africa|hCoV-19/Sierra Leone/KGH-G-8626/2020|EPI ISL 512817|A.12|Sierra Leone|2020-04-10	Africa|hCoV-19/South Africa/KRISP-0066/2020|EPI ISL 467450|B.1.106|South Africa|2020-04-03	0.0005378209	Africa
Africa|hCoV-19/Sierra Leone/KGH-G-8627/2020|EPI ISL 512818|B.1.5|Sierra Leone|2020-04-08	Africa|hCoV-19/South Africa/KRISP-0066/2020|EPI ISL 467450|B.1.106|South Africa|2020-04-03	0.0001008010	Africa
Africa|hCoV-19/Sierra Leone/KGH-G-8668/2020|EPI ISL 512819|A.12|Sierra Leone|2020-04-11	Africa|hCoV-19/South Africa/KRISP-0066/2020|EPI ISL 467450|B.1.106|South Africa|2020-04-03	0.0005171089	Africa
Africa|hCoV-19/Sierra Leone/KGH-G-8669/2020|EPI ISL 512820|A.12|Sierra Leone|2020-04-14	Africa|hCoV-19/South Africa/KRISP-0066/2020|EPI ISL 467450|B.1.106|South Africa|2020-04-03	0.0005714710	Africa
Africa|hCoV-19/South Africa/KRISP-0001/2020|EPI ISL 467431|B|South Africa|2020-03-23	Africa|hCoV-19/South Africa/KRISP-0066/2020|EPI ISL 467450|B.1.106|South Africa|2020-04-03	0.0001683689	Africa
Africa|hCoV-19/South Africa/KRISP-0016/2020|EPI ISL 467432|B.1.106|South Africa|2020-03-28	Africa|hCoV-19/South Africa/KRISP-0066/2020|EPI ISL 467450|B.1.106|South Africa|2020-04-03	0.0000000000	Africa
Africa|hCoV-19/South Africa/KRISP-0017/2020|EPI ISL 467433|B.1.5|South Africa|2020-04-03	Africa|hCoV-19/South Africa/KRISP-0066/2020|EPI ISL 467450|B.1.106|South Africa|2020-04-03	0.0000335979	Africa
Africa|hCoV-19/South Africa/KRISP-0019/2020|EPI ISL 467434|B.1.5|South Africa|2020-04-02	Africa|hCoV-19/South Africa/KRISP-0066/2020|EPI ISL 467450|B.1.106|South Africa|2020-04-03	0.0000335979	Africa
Africa|hCoV-19/South Africa/KRISP-0021/2020|EPI ISL 467435|B.1.5|South Africa|2020-04-02	Africa|hCoV-19/South Africa/KRISP-0066/2020|EPI ISL 467450|B.1.106|South Africa|2020-04-03	0.0000672264	Africa
Africa|hCoV-19/South Africa/KRISP-0024/2020|EPI ISL 467436|B.1.106|South Africa|2020-04-01	Africa|hCoV-19/South Africa/KRISP-0066/2020|EPI ISL 467450|B.1.106|South Africa|2020-04-03	0.0000000000	Africa
Africa|hCoV-19/South Africa/KRISP-0026/2020|EPI ISL 467437|B.1.106|South Africa|2020-04-01	Africa|hCoV-19/South Africa/KRISP-0066/2020|EPI ISL 467450|B.1.106|South Africa|2020-04-03	0.0000000000	Africa
Africa|hCoV-19/South Africa/KRISP-0028/2020|EPI ISL 467438|B.1.106|South Africa|2020-04-02	Africa|hCoV-19/South Africa/KRISP-0066/2020|EPI ISL 467450|B.1.106|South Africa|2020-04-03	0.0000346165	Africa
Africa|hCoV-19/South Africa/KRISP-0029/2020|EPI ISL 467439|B.1.5|South Africa|2020-04-02	Africa|hCoV-19/South Africa/KRISP-0066/2020|EPI ISL 467450|B.1.106|South Africa|2020-04-03	0.0000704164	Africa
Africa|hCoV-19/South Africa/KRISP-0033/2020|EPI ISL 467440|B.1.106|South Africa|2020-04-01	Africa|hCoV-19/South Africa/KRISP-0066/2020|EPI ISL 467450|B.1.106|South Africa|2020-04-03	0.0000000000	Africa
Africa|hCoV-19/South Africa/KRISP-0035/2020|EPI ISL 467441|B.1.5|South Africa|2020-03-27	Africa|hCoV-19/South Africa/KRISP-0066/2020|EPI ISL 467450|B.1.106|South Africa|2020-04-03	0.0000335967	Africa
Africa|hCoV-19/South Africa/KRISP-0041/2020|EPI ISL 467443|B.1.5|South Africa|2020-03-25	Africa|hCoV-19/South Africa/KRISP-0066/2020|EPI ISL 467450|B.1.106|South Africa|2020-04-03	0.0000335967	Africa
Africa|hCoV-19/South Africa/KRISP-005/2020|EPI ISL 455630|B.1.5|South Africa|2020-04-29	Africa|hCoV-19/South Africa/KRISP-0066/2020|EPI ISL 467450|B.1.106|South Africa|2020-04-03	0.0000698687	Africa
Africa|hCoV-19/South Africa/KRISP-0055/2020|EPI ISL 467444|B.1.5|South Africa|2020-03-24	Africa|hCoV-19/South Africa/KRISP-0066/2020|EPI ISL 467450|B.1.106|South Africa|2020-04-03	0.0000335967	Africa
Africa|hCoV-19/South Africa/KRISP-0056/2020|EPI ISL 467445|B.1.5|South Africa|2020-04-04	Africa|hCoV-19/South Africa/KRISP-0066/2020|EPI ISL 467450|B.1.106|South Africa|2020-04-03	0.0001008031	Africa
Africa|hCoV-19/South Africa/KRISP-0057/2020|EPI ISL 467446|B.1.5|South Africa|2020-03-29	Africa|hCoV-19/South Africa/KRISP-0066/2020|EPI ISL 467450|B.1.106|South Africa|2020-04-03	0.0000336329	Africa
Africa|hCoV-19/South Africa/KRISP-0059/2020|EPI ISL 467448|B.1.5|South Africa|2020-04-01	Africa|hCoV-19/South Africa/KRISP-0066/2020|EPI ISL 467450|B.1.106|South Africa|2020-04-03	0.0001021820	Africa
Africa|hCoV-19/South Africa/KRISP-0065/2020|EPI ISL 467449|B.1.106|South Africa|2020-04-04	Africa|hCoV-19/South Africa/KRISP-0066/2020|EPI ISL 467450|B.1.106|South Africa|2020-04-03	0.0000000000	Africa
Africa|hCoV-19/Algeria/G0638 2264/2020|EPI ISL 418241|B.1|Algeria|2020-03-02	Africa|hCoV-19/South Africa/KRISP-0067/2020|EPI ISL 467451|B.1.5|South Africa|2020-04-03	0.0002356672	Africa
Africa|hCoV-19/Algeria/G0640 2265/2020|EPI ISL 418242|B.1|Algeria|2020-03-08	Africa|hCoV-19/South Africa/KRISP-0067/2020|EPI ISL 467451|B.1.5|South Africa|2020-04-03	0.0001344009	Africa
Africa|hCoV-19/Algeria/G0860 2262/2020|EPI ISL 420037|B.1|Algeria|2020-03-02	Africa|hCoV-19/South Africa/KRISP-0067/2020|EPI ISL 467451|B.1.5|South Africa|2020-04-03	0.0001344009	Africa
Africa|hCoV-19/Benin/1022/2020|EPI ISL 476826|B.1|Benin|2020-03-25	Africa|hCoV-19/South Africa/KRISP-0067/2020|EPI ISL 467451|B.1.5|South Africa|2020-04-03	0.0001008078	Africa
Africa|hCoV-19/Benin/1092/2020|EPI ISL 476827|B.1|Benin|2020-03-27	Africa|hCoV-19/South Africa/KRISP-0067/2020|EPI ISL 467451|B.1.5|South Africa|2020-04-03	0.0001680757	Africa
Africa|hCoV-19/Benin/1408/2020|EPI ISL 476825|B.1.356|Benin|2020-04-04	Africa|hCoV-19/South Africa/KRISP-0067/2020|EPI ISL 467451|B.1.5|South Africa|2020-04-03	0.0001344100	Africa
Africa|hCoV-19/Benin/1409/2020|EPI ISL 476828|B.1|Benin|2020-04-06	Africa|hCoV-19/South Africa/KRISP-0067/2020|EPI ISL 467451|B.1.5|South Africa|2020-04-03	0.0001692171	Africa
Africa|hCoV-19/Benin/1950/2020|EPI ISL 476830|A|Benin|2020-04-15	Africa|hCoV-19/South Africa/KRISP-0067/2020|EPI ISL 467451|B.1.5|South Africa|2020-04-03	0.0003361380	Africa
Africa|hCoV-19/Benin/197/2020|EPI ISL 476822|B.1.178|Benin|2020-03-15	Africa|hCoV-19/South Africa/KRISP-0067/2020|EPI ISL 467451|B.1.5|South Africa|2020-04-03	0.0001008190	Africa
Africa|hCoV-19/Benin/2012/2020|EPI ISL 476831|A|Benin|2020-04-15	Africa|hCoV-19/South Africa/KRISP-0067/2020|EPI ISL 467451|B.1.5|South Africa|2020-04-03	0.0003697058	Africa
Africa|hCoV-19/Benin/260/2020|EPI ISL 476823|B.1.292|Benin|2020-03-17	Africa|hCoV-19/South Africa/KRISP-0067/2020|EPI ISL 467451|B.1.5|South Africa|2020-04-03	0.0002016271	Africa
Africa|hCoV-19/Benin/314/2020|EPI ISL 476834|B.1.5|Benin|2020-03-17	Africa|hCoV-19/South Africa/KRISP-0067/2020|EPI ISL 467451|B.1.5|South Africa|2020-04-03	0.0002027587	Africa
Africa|hCoV-19/Benin/461/2020|EPI ISL 476833|A|Benin|2020-03-17	Africa|hCoV-19/South Africa/KRISP-0067/2020|EPI ISL 467451|B.1.5|South Africa|2020-04-03	0.0003360748	Africa
Africa|hCoV-19/Benin/501/2020|EPI ISL 476824|B.1.356|Benin|2020-03-17	Africa|hCoV-19/South Africa/KRISP-0067/2020|EPI ISL 467451|B.1.5|South Africa|2020-04-03	0.0001344009	Africa
Africa|hCoV-19/Benin/843/2020|EPI ISL 476829|A|Benin|2020-03-19	Africa|hCoV-19/South Africa/KRISP-0067/2020|EPI ISL 467451|B.1.5|South Africa|2020-04-03	0.0002688851	Africa
Africa|hCoV-19/Botswana/BOT0455/2020|EPI ISL 560386|B.1|Botswana|2020-03-28	Africa|hCoV-19/South Africa/KRISP-0067/2020|EPI ISL 467451|B.1.5|South Africa|2020-04-03	0.0000671978	Africa
Africa|hCoV-19/Botswana/BOT2254/2020|EPI ISL 560390|B.1.1|Botswana|2020-04-08	Africa|hCoV-19/South Africa/KRISP-0067/2020|EPI ISL 467451|B.1.5|South Africa|2020-04-03	0.0001368204	Africa
Africa|hCoV-19/Botswana/BOT2283/2020|EPI ISL 560385|B.1|Botswana|2020-04-07	Africa|hCoV-19/South Africa/KRISP-0067/2020|EPI ISL 467451|B.1.5|South Africa|2020-04-03	0.0001743703	Africa
Africa|hCoV-19/Botswana/BOT2624/2020|EPI ISL 560387|B.1.1|Botswana|2020-04-05	Africa|hCoV-19/South Africa/KRISP-0067/2020|EPI ISL 467451|B.1.5|South Africa|2020-04-03	0.0001395064	Africa
Africa|hCoV-19/Botswana/BOT4161/2020|EPI ISL 560388|B.1.1.220|Botswana|2020-04-16	Africa|hCoV-19/South Africa/KRISP-0067/2020|EPI ISL 467451|B.1.5|South Africa|2020-04-03	0.0002073523	Africa
Africa|hCoV-19/DRC/04186/2020|EPI ISL 471411|A|Democratic Republic of the Congo|2020-04-25	Africa|hCoV-19/South Africa/KRISP-0067/2020|EPI ISL 467451|B.1.5|South Africa|2020-04-03	0.0003360747	Africa
Africa|hCoV-19/DRC/04188/2020|EPI ISL 471413|A|Democratic Republic of the Congo|2020-04-25	Africa|hCoV-19/South Africa/KRISP-0067/2020|EPI ISL 467451|B.1.5|South Africa|2020-04-03	0.0004159162	Africa
Africa|hCoV-19/DRC/10041/2020|EPI ISL 527543|B.1.1.275|Democratic Republic of the Congo|2020-05-22	Africa|hCoV-19/South Africa/KRISP-0067/2020|EPI ISL 467451|B.1.5|South Africa|2020-04-03	0.0002046114	Africa
Africa|hCoV-19/DRC/10057/2020|EPI ISL 527538|B.1.1.275|Democratic Republic of the Congo|2020-05-22	Africa|hCoV-19/South Africa/KRISP-0067/2020|EPI ISL 467451|B.1.5|South Africa|2020-04-03	0.0003169912	Africa
Africa|hCoV-19/DRC/10061/2020|EPI ISL 527521|B.1.1.275|Democratic Republic of the Congo|2020-05-22	Africa|hCoV-19/South Africa/KRISP-0067/2020|EPI ISL 467451|B.1.5|South Africa|2020-04-03	0.0001736902	Africa
Africa|hCoV-19/DRC/10070/2020|EPI ISL 527544|B.1.178|Democratic Republic of the Congo|2020-05-22	Africa|hCoV-19/South Africa/KRISP-0067/2020|EPI ISL 467451|B.1.5|South Africa|2020-04-03	0.0002383468	Africa
Africa|hCoV-19/DRC/10120/2020|EPI ISL 513624|B.1.1.275|Democratic Republic of the Congo|2020-05-22	Africa|hCoV-19/South Africa/KRISP-0067/2020|EPI ISL 467451|B.1.5|South Africa|2020-04-03	0.0002445551	Africa
Africa|hCoV-19/DRC/10127/2020|EPI ISL 513625|B.1.1.275|Democratic Republic of the Congo|2020-05-22	Africa|hCoV-19/South Africa/KRISP-0067/2020|EPI ISL 467451|B.1.5|South Africa|2020-04-03	0.0002413848	Africa
Africa|hCoV-19/DRC/10242/2020|EPI ISL 513626|B.1.84|Democratic Republic of the Congo|2020-05-22	Africa|hCoV-19/South Africa/KRISP-0067/2020|EPI ISL 467451|B.1.5|South Africa|2020-04-03	0.0001354645	Africa
Africa|hCoV-19/DRC/10251/2020|EPI ISL 513627|B.1.128|Democratic Republic of the Congo|2020-05-22	Africa|hCoV-19/South Africa/KRISP-0067/2020|EPI ISL 467451|B.1.5|South Africa|2020-04-03	0.0002712358	Africa
Africa|hCoV-19/DRC/10324/2020|EPI ISL 527545|B.1.214|Democratic Republic of the Congo|2020-05-22	Africa|hCoV-19/South Africa/KRISP-0067/2020|EPI ISL 467451|B.1.5|South Africa|2020-04-03	0.0002045438	Africa
Africa|hCoV-19/DRC/10346/2020|EPI ISL 527546|B.1.214|Democratic Republic of the Congo|2020-05-22	Africa|hCoV-19/South Africa/KRISP-0067/2020|EPI ISL 467451|B.1.5|South Africa|2020-04-03	0.0002066709	Africa
Africa|hCoV-19/DRC/10364/2020|EPI ISL 527498|B.1|Democratic Republic of the Congo|2020-05-22	Africa|hCoV-19/South Africa/KRISP-0067/2020|EPI ISL 467451|B.1.5|South Africa|2020-04-03	0.0001028851	Africa
Africa|hCoV-19/DRC/10371/2020|EPI ISL 527489|B.1.178|Democratic Republic of the Congo|2020-05-22	Africa|hCoV-19/South Africa/KRISP-0067/2020|EPI ISL 467451|B.1.5|South Africa|2020-04-03	0.0002387556	Africa
Africa|hCoV-19/DRC/10373/2020|EPI ISL 527495|B.1.159|Democratic Republic of the Congo|2020-05-22	Africa|hCoV-19/South Africa/KRISP-0067/2020|EPI ISL 467451|B.1.5|South Africa|2020-04-03	0.0002049181	Africa
Africa|hCoV-19/DRC/10374/2020|EPI ISL 527539|B.1.84|Democratic Republic of the Congo|2020-05-22	Africa|hCoV-19/South Africa/KRISP-0067/2020|EPI ISL 467451|B.1.5|South Africa|2020-04-03	0.0003853386	Africa
Africa|hCoV-19/DRC/10375/2020|EPI ISL 527499|B.1.84|Democratic Republic of the Congo|2020-05-22	Africa|hCoV-19/South Africa/KRISP-0067/2020|EPI ISL 467451|B.1.5|South Africa|2020-04-03	0.0002736915	Africa
Africa|hCoV-19/DRC/10399/2020|EPI ISL 527491|B.1.214|Democratic Republic of the Congo|2020-05-22	Africa|hCoV-19/South Africa/KRISP-0067/2020|EPI ISL 467451|B.1.5|South Africa|2020-04-03	0.0002046910	Africa
Africa|hCoV-19/DRC/10502/2020|EPI ISL 527547|B.1.5|Democratic Republic of the Congo|2020-05-20	Africa|hCoV-19/South Africa/KRISP-0067/2020|EPI ISL 467451|B.1.5|South Africa|2020-04-03	0.0000340613	Africa
Africa|hCoV-19/DRC/10506/2020|EPI ISL 527524|B.1.5|Democratic Republic of the Congo|2020-05-18	Africa|hCoV-19/South Africa/KRISP-0067/2020|EPI ISL 467451|B.1.5|South Africa|2020-04-03	0.0000348870	Africa
Africa|hCoV-19/DRC/10507/2020|EPI ISL 527492|B.1.5|Democratic Republic of the Congo|2020-05-18	Africa|hCoV-19/South Africa/KRISP-0067/2020|EPI ISL 467451|B.1.5|South Africa|2020-04-03	0.0000682547	Africa
Africa|hCoV-19/DRC/10508/2020|EPI ISL 527494|B.1.5|Democratic Republic of the Congo|2020-05-20	Africa|hCoV-19/South Africa/KRISP-0067/2020|EPI ISL 467451|B.1.5|South Africa|2020-04-03	0.0000678888	Africa
Africa|hCoV-19/DRC/10532/2020|EPI ISL 527532|B.1.5|Democratic Republic of the Congo|2020-05-20	Africa|hCoV-19/South Africa/KRISP-0067/2020|EPI ISL 467451|B.1.5|South Africa|2020-04-03	0.0000349186	Africa
Africa|hCoV-19/DRC/10533/2020|EPI ISL 527548|B.1.5|Democratic Republic of the Congo|2020-05-20	Africa|hCoV-19/South Africa/KRISP-0067/2020|EPI ISL 467451|B.1.5|South Africa|2020-04-03	0.0000681448	Africa
Africa|hCoV-19/DRC/10621/2020|EPI ISL 527526|B.1.214|Democratic Republic of the Congo|2020-05-23	Africa|hCoV-19/South Africa/KRISP-0067/2020|EPI ISL 467451|B.1.5|South Africa|2020-04-03	0.0001742349	Africa
Africa|hCoV-19/DRC/10640/2020|EPI ISL 527541|B.1|Democratic Republic of the Congo|2020-05-22	Africa|hCoV-19/South Africa/KRISP-0067/2020|EPI ISL 467451|B.1.5|South Africa|2020-04-03	0.0003526370	Africa
Africa|hCoV-19/DRC/10644/2020|EPI ISL 527549|B.1|Democratic Republic of the Congo|2020-05-22	Africa|hCoV-19/South Africa/KRISP-0067/2020|EPI ISL 467451|B.1.5|South Africa|2020-04-03	0.0003407551	Africa
Africa|hCoV-19/DRC/10728/2020|EPI ISL 513628|B.1.5|Democratic Republic of the Congo|2020-05-23	Africa|hCoV-19/South Africa/KRISP-0067/2020|EPI ISL 467451|B.1.5|South Africa|2020-04-03	0.0000700098	Africa
Africa|hCoV-19/DRC/10731/2020|EPI ISL 513629|B.1.1.1|Democratic Republic of the Congo|2020-05-23	Africa|hCoV-19/South Africa/KRISP-0067/2020|EPI ISL 467451|B.1.5|South Africa|2020-04-03	0.0003174283	Africa
Africa|hCoV-19/DRC/10733/2020|EPI ISL 513630|B.1|Democratic Republic of the Congo|2020-05-23	Africa|hCoV-19/South Africa/KRISP-0067/2020|EPI ISL 467451|B.1.5|South Africa|2020-04-03	0.0002026443	Africa
Africa|hCoV-19/DRC/108/2020|EPI ISL 417948|B.1.128|Democratic Republic of the Congo|2020-03-19	Africa|hCoV-19/South Africa/KRISP-0067/2020|EPI ISL 467451|B.1.5|South Africa|2020-04-03	0.0001682199	Africa
Africa|hCoV-19/DRC/10885/2020|EPI ISL 513631|B.1.84|Democratic Republic of the Congo|2020-05-23	Africa|hCoV-19/South Africa/KRISP-0067/2020|EPI ISL 467451|B.1.5|South Africa|2020-04-03	0.0002041033	Africa
Africa|hCoV-19/DRC/10902/2020|EPI ISL 527490|B.1.178|Democratic Republic of the Congo|2020-05-23	Africa|hCoV-19/South Africa/KRISP-0067/2020|EPI ISL 467451|B.1.5|South Africa|2020-04-03	0.0001704090	Africa
Africa|hCoV-19/DRC/10913/2020|EPI ISL 527507|B.1.84|Democratic Republic of the Congo|2020-05-24	Africa|hCoV-19/South Africa/KRISP-0067/2020|EPI ISL 467451|B.1.5|South Africa|2020-04-03	0.0002753765	Africa
Africa|hCoV-19/DRC/11005/2020|EPI ISL 527550|B.1.159|Democratic Republic of the Congo|2020-05-24	Africa|hCoV-19/South Africa/KRISP-0067/2020|EPI ISL 467451|B.1.5|South Africa|2020-04-03	0.0003067539	Africa
Africa|hCoV-19/DRC/11008/2020|EPI ISL 527503|B.1.159|Democratic Republic of the Congo|2020-05-24	Africa|hCoV-19/South Africa/KRISP-0067/2020|EPI ISL 467451|B.1.5|South Africa|2020-04-03	0.0002407091	Africa
Africa|hCoV-19/DRC/11022/2020|EPI ISL 527551|B.1.214|Democratic Republic of the Congo|2020-05-24	Africa|hCoV-19/South Africa/KRISP-0067/2020|EPI ISL 467451|B.1.5|South Africa|2020-04-03	0.0002727639	Africa
Africa|hCoV-19/DRC/11024/2020|EPI ISL 527552|B.1.149|Democratic Republic of the Congo|2020-05-24	Africa|hCoV-19/South Africa/KRISP-0067/2020|EPI ISL 467451|B.1.5|South Africa|2020-04-03	0.0003096568	Africa
Africa|hCoV-19/DRC/11026/2020|EPI ISL 527553|B.1.149|Democratic Republic of the Congo|2020-05-24	Africa|hCoV-19/South Africa/KRISP-0067/2020|EPI ISL 467451|B.1.5|South Africa|2020-04-03	0.0001703973	Africa
Africa|hCoV-19/DRC/11031/2020|EPI ISL 527554|B.1.214|Democratic Republic of the Congo|2020-05-24	Africa|hCoV-19/South Africa/KRISP-0067/2020|EPI ISL 467451|B.1.5|South Africa|2020-04-03	0.0002046324	Africa
Africa|hCoV-19/DRC/11041/2020|EPI ISL 527555|B.1|Democratic Republic of the Congo|2020-05-24	Africa|hCoV-19/South Africa/KRISP-0067/2020|EPI ISL 467451|B.1.5|South Africa|2020-04-03	0.0001704712	Africa
Africa|hCoV-19/DRC/11057/2020|EPI ISL 527528|B.1.5|Democratic Republic of the Congo|2020-05-24	Africa|hCoV-19/South Africa/KRISP-0067/2020|EPI ISL 467451|B.1.5|South Africa|2020-04-03	0.0001046288	Africa
Africa|hCoV-19/DRC/11078/2020|EPI ISL 527514|B.1|Democratic Republic of the Congo|2020-05-24	Africa|hCoV-19/South Africa/KRISP-0067/2020|EPI ISL 467451|B.1.5|South Africa|2020-04-03	0.0002071420	Africa
Africa|hCoV-19/DRC/11079/2020|EPI ISL 527500|B.1.214|Democratic Republic of the Congo|2020-05-24	Africa|hCoV-19/South Africa/KRISP-0067/2020|EPI ISL 467451|B.1.5|South Africa|2020-04-03	0.0001371065	Africa
Africa|hCoV-19/DRC/11093/2020|EPI ISL 527527|B.1.5|Democratic Republic of the Congo|2020-05-24	Africa|hCoV-19/South Africa/KRISP-0067/2020|EPI ISL 467451|B.1.5|South Africa|2020-04-03	0.0001748819	Africa
Africa|hCoV-19/DRC/11096/2020|EPI ISL 527522|B.1|Democratic Republic of the Congo|2020-05-24	Africa|hCoV-19/South Africa/KRISP-0067/2020|EPI ISL 467451|B.1.5|South Africa|2020-04-03	0.0001737542	Africa
Africa|hCoV-19/DRC/11114/2020|EPI ISL 527534|B.1.214|Democratic Republic of the Congo|2020-05-25	Africa|hCoV-19/South Africa/KRISP-0067/2020|EPI ISL 467451|B.1.5|South Africa|2020-04-03	0.0002446491	Africa
Africa|hCoV-19/DRC/11123/2020|EPI ISL 527496|B.1.84|Democratic Republic of the Congo|2020-05-24	Africa|hCoV-19/South Africa/KRISP-0067/2020|EPI ISL 467451|B.1.5|South Africa|2020-04-03	0.0001707720	Africa
Africa|hCoV-19/DRC/11134/2020|EPI ISL 527518|B.1.5|Democratic Republic of the Congo|2020-05-24	Africa|hCoV-19/South Africa/KRISP-0067/2020|EPI ISL 467451|B.1.5|South Africa|2020-04-03	0.0000692927	Africa
Africa|hCoV-19/DRC/11143/2020|EPI ISL 527556|B.1|Democratic Republic of the Congo|2020-05-24	Africa|hCoV-19/South Africa/KRISP-0067/2020|EPI ISL 467451|B.1.5|South Africa|2020-04-03	0.0003067914	Africa
Africa|hCoV-19/DRC/11145/2020|EPI ISL 527501|B.1.214|Democratic Republic of the Congo|2020-05-24	Africa|hCoV-19/South Africa/KRISP-0067/2020|EPI ISL 467451|B.1.5|South Africa|2020-04-03	0.0002744293	Africa
Africa|hCoV-19/DRC/11148/2020|EPI ISL 527525|B.1.178|Democratic Republic of the Congo|2020-05-24	Africa|hCoV-19/South Africa/KRISP-0067/2020|EPI ISL 467451|B.1.5|South Africa|2020-04-03	0.0002798689	Africa
Africa|hCoV-19/DRC/11157/2020|EPI ISL 527530|B.1|Democratic Republic of the Congo|2020-05-25	Africa|hCoV-19/South Africa/KRISP-0067/2020|EPI ISL 467451|B.1.5|South Africa|2020-04-03	0.0002434149	Africa
Africa|hCoV-19/DRC/11187/2020|EPI ISL 527523|B.1.1.275|Democratic Republic of the Congo|2020-05-23	Africa|hCoV-19/South Africa/KRISP-0067/2020|EPI ISL 467451|B.1.5|South Africa|2020-04-03	0.0002784440	Africa
Africa|hCoV-19/DRC/11191/2020|EPI ISL 527506|B.1.1.275|Democratic Republic of the Congo|2020-05-23	Africa|hCoV-19/South Africa/KRISP-0067/2020|EPI ISL 467451|B.1.5|South Africa|2020-04-03	0.0001717162	Africa
Africa|hCoV-19/DRC/11252/2020|EPI ISL 527557|B.1.1.275|Democratic Republic of the Congo|2020-05-21	Africa|hCoV-19/South Africa/KRISP-0067/2020|EPI ISL 467451|B.1.5|South Africa|2020-04-03	0.0003407530	Africa
Africa|hCoV-19/DRC/11260/2020|EPI ISL 527558|B.1.1.275|Democratic Republic of the Congo|2020-05-23	Africa|hCoV-19/South Africa/KRISP-0067/2020|EPI ISL 467451|B.1.5|South Africa|2020-04-03	0.0002045187	Africa
Africa|hCoV-19/DRC/1131/2020|EPI ISL 429255|B.1.5|Democratic Republic of the Congo|2020-04-05	Africa|hCoV-19/South Africa/KRISP-0067/2020|EPI ISL 467451|B.1.5|South Africa|2020-04-03	0.0000677807	Africa
Africa|hCoV-19/DRC/11310/2020|EPI ISL 527529|B.1.149|Democratic Republic of the Congo|2020-05-25	Africa|hCoV-19/South Africa/KRISP-0067/2020|EPI ISL 467451|B.1.5|South Africa|2020-04-03	0.0001745894	Africa
Africa|hCoV-19/DRC/11318/2020|EPI ISL 527559|B.1.149|Democratic Republic of the Congo|2020-05-25	Africa|hCoV-19/South Africa/KRISP-0067/2020|EPI ISL 467451|B.1.5|South Africa|2020-04-03	0.0001694774	Africa
Africa|hCoV-19/DRC/11326/2020|EPI ISL 527508|B.1|Democratic Republic of the Congo|2020-05-25	Africa|hCoV-19/South Africa/KRISP-0067/2020|EPI ISL 467451|B.1.5|South Africa|2020-04-03	0.0001721038	Africa
Africa|hCoV-19/DRC/11334/2020|EPI ISL 527504|B.1.178|Democratic Republic of the Congo|2020-05-25	Africa|hCoV-19/South Africa/KRISP-0067/2020|EPI ISL 467451|B.1.5|South Africa|2020-04-03	0.0001718589	Africa
Africa|hCoV-19/DRC/11337/2020|EPI ISL 527510|B.1.84|Democratic Republic of the Congo|2020-05-25	Africa|hCoV-19/South Africa/KRISP-0067/2020|EPI ISL 467451|B.1.5|South Africa|2020-04-03	0.0002412933	Africa
Africa|hCoV-19/DRC/11341/2020|EPI ISL 527509|B.1.1.275|Democratic Republic of the Congo|2020-05-25	Africa|hCoV-19/South Africa/KRISP-0067/2020|EPI ISL 467451|B.1.5|South Africa|2020-04-03	0.0002755605	Africa
Africa|hCoV-19/DRC/11348/2020|EPI ISL 527560|B.1.149|Democratic Republic of the Congo|2020-05-25	Africa|hCoV-19/South Africa/KRISP-0067/2020|EPI ISL 467451|B.1.5|South Africa|2020-04-03	0.0001696269	Africa
Africa|hCoV-19/DRC/11369/2020|EPI ISL 527537|B.1.214|Democratic Republic of the Congo|2020-05-25	Africa|hCoV-19/South Africa/KRISP-0067/2020|EPI ISL 467451|B.1.5|South Africa|2020-04-03	0.0002104248	Africa
Africa|hCoV-19/DRC/11376/2020|EPI ISL 527513|B.1.214|Democratic Republic of the Congo|2020-05-25	Africa|hCoV-19/South Africa/KRISP-0067/2020|EPI ISL 467451|B.1.5|South Africa|2020-04-03	0.0002415096	Africa
Africa|hCoV-19/DRC/11411/2020|EPI ISL 527561|B.1.5|Democratic Republic of the Congo|2020-05-25	Africa|hCoV-19/South Africa/KRISP-0067/2020|EPI ISL 467451|B.1.5|South Africa|2020-04-03	0.0001362673	Africa
Africa|hCoV-19/DRC/11450/2020|EPI ISL 527516|B.1.5|Democratic Republic of the Congo|2020-05-25	Africa|hCoV-19/South Africa/KRISP-0067/2020|EPI ISL 467451|B.1.5|South Africa|2020-04-03	0.0000699884	Africa
Africa|hCoV-19/DRC/11458/2020|EPI ISL 527497|B.1.5|Democratic Republic of the Congo|2020-05-25	Africa|hCoV-19/South Africa/KRISP-0067/2020|EPI ISL 467451|B.1.5|South Africa|2020-04-03	0.0002064524	Africa
Africa|hCoV-19/DRC/11460/2020|EPI ISL 527562|B.1.214|Democratic Republic of the Congo|2020-05-25	Africa|hCoV-19/South Africa/KRISP-0067/2020|EPI ISL 467451|B.1.5|South Africa|2020-04-03	0.0003444955	Africa
Africa|hCoV-19/DRC/11472/2020|EPI ISL 527502|B.1.214|Democratic Republic of the Congo|2020-05-25	Africa|hCoV-19/South Africa/KRISP-0067/2020|EPI ISL 467451|B.1.5|South Africa|2020-04-03	0.0002741347	Africa
Africa|hCoV-19/DRC/11477/2020|EPI ISL 527563|B.1.84|Democratic Republic of the Congo|2020-05-25	Africa|hCoV-19/South Africa/KRISP-0067/2020|EPI ISL 467451|B.1.5|South Africa|2020-04-03	0.0001021000	Africa
Africa|hCoV-19/DRC/11486/2020|EPI ISL 527564|B.1.214|Democratic Republic of the Congo|2020-05-25	Africa|hCoV-19/South Africa/KRISP-0067/2020|EPI ISL 467451|B.1.5|South Africa|2020-04-03	0.0002726935	Africa
Africa|hCoV-19/DRC/11487/2020|EPI ISL 527505|B.1|Democratic Republic of the Congo|2020-05-25	Africa|hCoV-19/South Africa/KRISP-0067/2020|EPI ISL 467451|B.1.5|South Africa|2020-04-03	0.0002066375	Africa
Africa|hCoV-19/DRC/11507/2020|EPI ISL 527512|B.1|Democratic Republic of the Congo|2020-05-25	Africa|hCoV-19/South Africa/KRISP-0067/2020|EPI ISL 467451|B.1.5|South Africa|2020-04-03	0.0002409824	Africa
Africa|hCoV-19/DRC/1151/2020|EPI ISL 447596|B.38|Democratic Republic of the Congo|2020-04-05	Africa|hCoV-19/South Africa/KRISP-0067/2020|EPI ISL 467451|B.1.5|South Africa|2020-04-03	0.0004076426	Africa
Africa|hCoV-19/DRC/11511/2020|EPI ISL 527511|B.1.214|Democratic Republic of the Congo|2020-05-25	Africa|hCoV-19/South Africa/KRISP-0067/2020|EPI ISL 467451|B.1.5|South Africa|2020-04-03	0.0002758198	Africa
Africa|hCoV-19/DRC/11572/2020|EPI ISL 527565|B.1.214|Democratic Republic of the Congo|2020-05-25	Africa|hCoV-19/South Africa/KRISP-0067/2020|EPI ISL 467451|B.1.5|South Africa|2020-04-03	0.0001702199	Africa
Africa|hCoV-19/DRC/11576/2020|EPI ISL 527517|B.1|Democratic Republic of the Congo|2020-05-25	Africa|hCoV-19/South Africa/KRISP-0067/2020|EPI ISL 467451|B.1.5|South Africa|2020-04-03	0.0001733565	Africa
Africa|hCoV-19/DRC/11583/2020|EPI ISL 527542|B.1|Democratic Republic of the Congo|2020-05-25	Africa|hCoV-19/South Africa/KRISP-0067/2020|EPI ISL 467451|B.1.5|South Africa|2020-04-03	0.0002120031	Africa
Africa|hCoV-19/DRC/11616/2020|EPI ISL 527519|B.1|Democratic Republic of the Congo|2020-05-25	Africa|hCoV-19/South Africa/KRISP-0067/2020|EPI ISL 467451|B.1.5|South Africa|2020-04-03	0.0001730567	Africa
Africa|hCoV-19/DRC/11623/2020|EPI ISL 527566|B.1.5|Democratic Republic of the Congo|2020-05-25	Africa|hCoV-19/South Africa/KRISP-0067/2020|EPI ISL 467451|B.1.5|South Africa|2020-04-03	0.0001704704	Africa
Africa|hCoV-19/DRC/11624/2020|EPI ISL 527567|B.1.149|Democratic Republic of the Congo|2020-05-25	Africa|hCoV-19/South Africa/KRISP-0067/2020|EPI ISL 467451|B.1.5|South Africa|2020-04-03	0.0001703881	Africa
Africa|hCoV-19/DRC/11631/2020|EPI ISL 527568|B.1.149|Democratic Republic of the Congo|2020-05-25	Africa|hCoV-19/South Africa/KRISP-0067/2020|EPI ISL 467451|B.1.5|South Africa|2020-04-03	0.0001705625	Africa
Africa|hCoV-19/DRC/11632/2020|EPI ISL 527493|B.1|Democratic Republic of the Congo|2020-05-25	Africa|hCoV-19/South Africa/KRISP-0067/2020|EPI ISL 467451|B.1.5|South Africa|2020-04-03	0.0002048510	Africa
Africa|hCoV-19/DRC/11635/2020|EPI ISL 527540|B.1.214|Democratic Republic of the Congo|2020-05-25	Africa|hCoV-19/South Africa/KRISP-0067/2020|EPI ISL 467451|B.1.5|South Africa|2020-04-03	0.0002109604	Africa
Africa|hCoV-19/DRC/11640/2020|EPI ISL 527535|B.1.178|Democratic Republic of the Congo|2020-05-25	Africa|hCoV-19/South Africa/KRISP-0067/2020|EPI ISL 467451|B.1.5|South Africa|2020-04-03	0.0002789048	Africa
Africa|hCoV-19/DRC/11643/2020|EPI ISL 527520|B.1.5|Democratic Republic of the Congo|2020-05-25	Africa|hCoV-19/South Africa/KRISP-0067/2020|EPI ISL 467451|B.1.5|South Africa|2020-04-03	0.0001734631	Africa
Africa|hCoV-19/DRC/11648/2020|EPI ISL 527569|B.1.6|Democratic Republic of the Congo|2020-05-25	Africa|hCoV-19/South Africa/KRISP-0067/2020|EPI ISL 467451|B.1.5|South Africa|2020-04-03	0.0002036926	Africa
Africa|hCoV-19/DRC/11652/2020|EPI ISL 527570|B.1.149|Democratic Republic of the Congo|2020-05-25	Africa|hCoV-19/South Africa/KRISP-0067/2020|EPI ISL 467451|B.1.5|South Africa|2020-04-03	0.0001703411	Africa
Africa|hCoV-19/DRC/11653/2020|EPI ISL 527533|B.1.84|Democratic Republic of the Congo|2020-05-25	Africa|hCoV-19/South Africa/KRISP-0067/2020|EPI ISL 467451|B.1.5|South Africa|2020-04-03	0.0001396345	Africa
Africa|hCoV-19/DRC/11676/2020|EPI ISL 527531|B.1|Democratic Republic of the Congo|2020-05-26	Africa|hCoV-19/South Africa/KRISP-0067/2020|EPI ISL 467451|B.1.5|South Africa|2020-04-03	0.0003506871	Africa
Africa|hCoV-19/DRC/11677/2020|EPI ISL 527515|B.1.214|Democratic Republic of the Congo|2020-05-26	Africa|hCoV-19/South Africa/KRISP-0067/2020|EPI ISL 467451|B.1.5|South Africa|2020-04-03	0.0002770622	Africa
Africa|hCoV-19/DRC/11732/2020|EPI ISL 527536|B.1.214|Democratic Republic of the Congo|2020-05-26	Africa|hCoV-19/South Africa/KRISP-0067/2020|EPI ISL 467451|B.1.5|South Africa|2020-04-03	0.0001395941	Africa
Africa|hCoV-19/DRC/11733/2020|EPI ISL 527571|B.1.149|Democratic Republic of the Congo|2020-05-26	Africa|hCoV-19/South Africa/KRISP-0067/2020|EPI ISL 467451|B.1.5|South Africa|2020-04-03	0.0001694678	Africa
Africa|hCoV-19/DRC/11806/2020|EPI ISL 527572|B.1.214|Democratic Republic of the Congo|2020-05-26	Africa|hCoV-19/South Africa/KRISP-0067/2020|EPI ISL 467451|B.1.5|South Africa|2020-04-03	0.0002725634	Africa
Africa|hCoV-19/DRC/1234/2020|EPI ISL 429258|B.1.5|Democratic Republic of the Congo|2020-04-06	Africa|hCoV-19/South Africa/KRISP-0067/2020|EPI ISL 467451|B.1.5|South Africa|2020-04-03	0.0000713872	Africa
Africa|hCoV-19/DRC/1249/2020|EPI ISL 429259|B.1.5|Democratic Republic of the Congo|2020-04-06	Africa|hCoV-19/South Africa/KRISP-0067/2020|EPI ISL 467451|B.1.5|South Africa|2020-04-03	0.0000680759	Africa
Africa|hCoV-19/DRC/1319/2020|EPI ISL 431011|B.1.128|Democratic Republic of the Congo|2020-04-07	Africa|hCoV-19/South Africa/KRISP-0067/2020|EPI ISL 467451|B.1.5|South Africa|2020-04-03	0.0001700133	Africa
Africa|hCoV-19/DRC/1324/2020|EPI ISL 435033|B.1.128|Democratic Republic of the Congo|2020-04-07	Africa|hCoV-19/South Africa/KRISP-0067/2020|EPI ISL 467451|B.1.5|South Africa|2020-04-03	0.0001688652	Africa
Africa|hCoV-19/DRC/1326/2020|EPI ISL 435116|B.1|Democratic Republic of the Congo|2020-04-07	Africa|hCoV-19/South Africa/KRISP-0067/2020|EPI ISL 467451|B.1.5|South Africa|2020-04-03	0.0001383993	Africa
Africa|hCoV-19/DRC/1375/2020|EPI ISL 435117|B.1.1.1|Democratic Republic of the Congo|2020-04-07	Africa|hCoV-19/South Africa/KRISP-0067/2020|EPI ISL 467451|B.1.5|South Africa|2020-04-03	0.0003104761	Africa
Africa|hCoV-19/DRC/1376/2020|EPI ISL 431012|B.1.1.1|Democratic Republic of the Congo|2020-04-07	Africa|hCoV-19/South Africa/KRISP-0067/2020|EPI ISL 467451|B.1.5|South Africa|2020-04-03	0.0002736166	Africa
Africa|hCoV-19/DRC/1377/2020|EPI ISL 434678|B.1.1.1|Democratic Republic of the Congo|2020-04-07	Africa|hCoV-19/South Africa/KRISP-0067/2020|EPI ISL 467451|B.1.5|South Africa|2020-04-03	0.0002374101	Africa
Africa|hCoV-19/DRC/1378/2020|EPI ISL 435118|B.1.1.1|Democratic Republic of the Congo|2020-04-07	Africa|hCoV-19/South Africa/KRISP-0067/2020|EPI ISL 467451|B.1.5|South Africa|2020-04-03	0.0002727902	Africa
Africa|hCoV-19/DRC/1382/2020|EPI ISL 435113|B.1.1.1|Democratic Republic of the Congo|2020-04-07	Africa|hCoV-19/South Africa/KRISP-0067/2020|EPI ISL 467451|B.1.5|South Africa|2020-04-03	0.0002780087	Africa
Africa|hCoV-19/DRC/1397/2020|EPI ISL 434679|B.1.1.1|Democratic Republic of the Congo|2020-04-07	Africa|hCoV-19/South Africa/KRISP-0067/2020|EPI ISL 467451|B.1.5|South Africa|2020-04-03	0.0002730471	Africa
Africa|hCoV-19/DRC/1398/2020|EPI ISL 435114|B.1.1.1|Democratic Republic of the Congo|2020-04-07	Africa|hCoV-19/South Africa/KRISP-0067/2020|EPI ISL 467451|B.1.5|South Africa|2020-04-03	0.0002359539	Africa
Africa|hCoV-19/DRC/1422/2020|EPI ISL 434680|B.1.149|Democratic Republic of the Congo|2020-04-08	Africa|hCoV-19/South Africa/KRISP-0067/2020|EPI ISL 467451|B.1.5|South Africa|2020-04-03	0.0001722852	Africa
Africa|hCoV-19/DRC/1423/2020|EPI ISL 434710|B.1.149|Democratic Republic of the Congo|2020-04-08	Africa|hCoV-19/South Africa/KRISP-0067/2020|EPI ISL 467451|B.1.5|South Africa|2020-04-03	0.0001347871	Africa
Africa|hCoV-19/DRC/1486/2020|EPI ISL 434711|B.1|Democratic Republic of the Congo|2020-04-08	Africa|hCoV-19/South Africa/KRISP-0067/2020|EPI ISL 467451|B.1.5|South Africa|2020-04-03	0.0001047431	Africa
Africa|hCoV-19/DRC/1516/2020|EPI ISL 435032|B.1.5|Democratic Republic of the Congo|2020-04-09	Africa|hCoV-19/South Africa/KRISP-0067/2020|EPI ISL 467451|B.1.5|South Africa|2020-04-03	0.0000671977	Africa
Africa|hCoV-19/DRC/1565/2020|EPI ISL 434681|B.1|Democratic Republic of the Congo|2020-04-09	Africa|hCoV-19/South Africa/KRISP-0067/2020|EPI ISL 467451|B.1.5|South Africa|2020-04-03	0.0001028520	Africa
Africa|hCoV-19/DRC/158/2020|EPI ISL 417950|B.40|Democratic Republic of the Congo|2020-03-20	Africa|hCoV-19/South Africa/KRISP-0067/2020|EPI ISL 467451|B.1.5|South Africa|2020-04-03	0.0004033396	Africa
Africa|hCoV-19/DRC/1715/2020|EPI ISL 435156|B.1.84|Democratic Republic of the Congo|2020-04-10	Africa|hCoV-19/South Africa/KRISP-0067/2020|EPI ISL 467451|B.1.5|South Africa|2020-04-03	0.0001358297	Africa
Africa|hCoV-19/DRC/1767/2020|EPI ISL 435157|B.1.5|Democratic Republic of the Congo|2020-04-10	Africa|hCoV-19/South Africa/KRISP-0067/2020|EPI ISL 467451|B.1.5|South Africa|2020-04-03	0.0000700613	Africa
Africa|hCoV-19/DRC/1779/2020|EPI ISL 435158|C.14|Democratic Republic of the Congo|2020-04-10	Africa|hCoV-19/South Africa/KRISP-0067/2020|EPI ISL 467451|B.1.5|South Africa|2020-04-03	0.0003480730	Africa
Africa|hCoV-19/DRC/191/2020|EPI ISL 417955|B.1.128|Democratic Republic of the Congo|2020-03-21	Africa|hCoV-19/South Africa/KRISP-0067/2020|EPI ISL 467451|B.1.5|South Africa|2020-04-03	0.0001682595	Africa
Africa|hCoV-19/DRC/1952/2020|EPI ISL 435159|B.1.5|Democratic Republic of the Congo|2020-04-11	Africa|hCoV-19/South Africa/KRISP-0067/2020|EPI ISL 467451|B.1.5|South Africa|2020-04-03	0.0000692591	Africa
Africa|hCoV-19/DRC/1982/2020|EPI ISL 435160|B.1|Democratic Republic of the Congo|2020-04-12	Africa|hCoV-19/South Africa/KRISP-0067/2020|EPI ISL 467451|B.1.5|South Africa|2020-04-03	0.0001034895	Africa
Africa|hCoV-19/DRC/2047/2020|EPI ISL 435161|B.1.1.1|Democratic Republic of the Congo|2020-04-12	Africa|hCoV-19/South Africa/KRISP-0067/2020|EPI ISL 467451|B.1.5|South Africa|2020-04-03	0.0002398418	Africa
Africa|hCoV-19/DRC/2063/2020|EPI ISL 435162|B.1|Democratic Republic of the Congo|2020-04-12	Africa|hCoV-19/South Africa/KRISP-0067/2020|EPI ISL 467451|B.1.5|South Africa|2020-04-03	0.0000690361	Africa
Africa|hCoV-19/DRC/2120/2020|EPI ISL 435163|B.1.149|Democratic Republic of the Congo|2020-04-12	Africa|hCoV-19/South Africa/KRISP-0067/2020|EPI ISL 467451|B.1.5|South Africa|2020-04-03	0.0001357476	Africa
Africa|hCoV-19/DRC/2121/2020|EPI ISL 435164|B.1.149|Democratic Republic of the Congo|2020-04-12	Africa|hCoV-19/South Africa/KRISP-0067/2020|EPI ISL 467451|B.1.5|South Africa|2020-04-03	0.0001377954	Africa
Africa|hCoV-19/DRC/2122/2020|EPI ISL 435165|B.1.149|Democratic Republic of the Congo|2020-04-13	Africa|hCoV-19/South Africa/KRISP-0067/2020|EPI ISL 467451|B.1.5|South Africa|2020-04-03	0.0002103607	Africa
Africa|hCoV-19/DRC/2125/2020|EPI ISL 435166|B.1.149|Democratic Republic of the Congo|2020-04-13	Africa|hCoV-19/South Africa/KRISP-0067/2020|EPI ISL 467451|B.1.5|South Africa|2020-04-03	0.0001382668	Africa
Africa|hCoV-19/DRC/2128/2020|EPI ISL 435167|B.1|Democratic Republic of the Congo|2020-04-13	Africa|hCoV-19/South Africa/KRISP-0067/2020|EPI ISL 467451|B.1.5|South Africa|2020-04-03	0.0000704983	Africa
Africa|hCoV-19/DRC/2133/2020|EPI ISL 435168|B.1.128|Democratic Republic of the Congo|2020-04-13	Africa|hCoV-19/South Africa/KRISP-0067/2020|EPI ISL 467451|B.1.5|South Africa|2020-04-03	0.0001748379	Africa
Africa|hCoV-19/DRC/214/2020|EPI ISL 420030|B.1.6|Democratic Republic of the Congo|2020-03-21	Africa|hCoV-19/South Africa/KRISP-0067/2020|EPI ISL 467451|B.1.5|South Africa|2020-04-03	0.0000674395	Africa
Africa|hCoV-19/DRC/215/2020|EPI ISL 420031|B.1.1.1|Democratic Republic of the Congo|2020-03-21	Africa|hCoV-19/South Africa/KRISP-0067/2020|EPI ISL 467451|B.1.5|South Africa|2020-04-03	0.0002742112	Africa
Africa|hCoV-19/DRC/2169/2020|EPI ISL 436194|B.1.5|Democratic Republic of the Congo|2020-04-13	Africa|hCoV-19/South Africa/KRISP-0067/2020|EPI ISL 467451|B.1.5|South Africa|2020-04-03	0.0001048811	Africa
Africa|hCoV-19/DRC/2299/2020|EPI ISL 436412|B.1.5|Democratic Republic of the Congo|2020-04-14	Africa|hCoV-19/South Africa/KRISP-0067/2020|EPI ISL 467451|B.1.5|South Africa|2020-04-03	0.0001355759	Africa
Africa|hCoV-19/DRC/236/2020|EPI ISL 420032|B.1.128|Democratic Republic of the Congo|2020-03-22	Africa|hCoV-19/South Africa/KRISP-0067/2020|EPI ISL 467451|B.1.5|South Africa|2020-04-03	0.0001684653	Africa
Africa|hCoV-19/DRC/2363/2020|EPI ISL 437194|B.1.84|Democratic Republic of the Congo|2020-04-14	Africa|hCoV-19/South Africa/KRISP-0067/2020|EPI ISL 467451|B.1.5|South Africa|2020-04-03	0.0001016710	Africa
Africa|hCoV-19/DRC/2384/2020|EPI ISL 437196|B.1.149|Democratic Republic of the Congo|2020-04-14	Africa|hCoV-19/South Africa/KRISP-0067/2020|EPI ISL 467451|B.1.5|South Africa|2020-04-03	0.0001380665	Africa
Africa|hCoV-19/DRC/241/2020|EPI ISL 420033|B.1.1.75|Democratic Republic of the Congo|2020-03-22	Africa|hCoV-19/South Africa/KRISP-0067/2020|EPI ISL 467451|B.1.5|South Africa|2020-04-03	0.0002021917	Africa
Africa|hCoV-19/DRC/243/2020|EPI ISL 420034|B.1|Democratic Republic of the Congo|2020-03-22	Africa|hCoV-19/South Africa/KRISP-0067/2020|EPI ISL 467451|B.1.5|South Africa|2020-04-03	0.0001033373	Africa
Africa|hCoV-19/DRC/248/2020|EPI ISL 420035|B.1.5|Democratic Republic of the Congo|2020-03-22	Africa|hCoV-19/South Africa/KRISP-0067/2020|EPI ISL 467451|B.1.5|South Africa|2020-04-03	0.0000336895	Africa
Africa|hCoV-19/DRC/2496/2020|EPI ISL 437337|B.1.149|Democratic Republic of the Congo|2020-04-15	Africa|hCoV-19/South Africa/KRISP-0067/2020|EPI ISL 467451|B.1.5|South Africa|2020-04-03	0.0001680119	Africa
Africa|hCoV-19/DRC/2529/2020|EPI ISL 437338|B.1.178|Democratic Republic of the Congo|2020-04-15	Africa|hCoV-19/South Africa/KRISP-0067/2020|EPI ISL 467451|B.1.5|South Africa|2020-04-03	0.0001344068	Africa
Africa|hCoV-19/DRC/253/2020|EPI ISL 420838|B.1.5|Democratic Republic of the Congo|2020-03-22	Africa|hCoV-19/South Africa/KRISP-0067/2020|EPI ISL 467451|B.1.5|South Africa|2020-04-03	0.0000338125	Africa
Africa|hCoV-19/DRC/2536/2020|EPI ISL 437339|B.1|Democratic Republic of the Congo|2020-04-15	Africa|hCoV-19/South Africa/KRISP-0067/2020|EPI ISL 467451|B.1.5|South Africa|2020-04-03	0.0001344068	Africa
Africa|hCoV-19/DRC/254/2020|EPI ISL 420839|B.1|Democratic Republic of the Congo|2020-03-22	Africa|hCoV-19/South Africa/KRISP-0067/2020|EPI ISL 467451|B.1.5|South Africa|2020-04-03	0.0001022353	Africa
Africa|hCoV-19/DRC/2563/2020|EPI ISL 437340|B.1.9|Democratic Republic of the Congo|2020-04-15	Africa|hCoV-19/South Africa/KRISP-0067/2020|EPI ISL 467451|B.1.5|South Africa|2020-04-03	0.0003360576	Africa
Africa|hCoV-19/DRC/2580/2020|EPI ISL 437341|B.1.5|Democratic Republic of the Congo|2020-04-15	Africa|hCoV-19/South Africa/KRISP-0067/2020|EPI ISL 467451|B.1.5|South Africa|2020-04-03	0.0000675785	Africa
Africa|hCoV-19/DRC/2644/2020|EPI ISL 437342|B.1.84|Democratic Republic of the Congo|2020-04-15	Africa|hCoV-19/South Africa/KRISP-0067/2020|EPI ISL 467451|B.1.5|South Africa|2020-04-03	0.0001704926	Africa
Africa|hCoV-19/DRC/2670/2020|EPI ISL 437343|B.1.9|Democratic Republic of the Congo|2020-04-15	Africa|hCoV-19/South Africa/KRISP-0067/2020|EPI ISL 467451|B.1.5|South Africa|2020-04-03	0.0003696953	Africa
Africa|hCoV-19/DRC/2727/2020|EPI ISL 437344|B.1|Democratic Republic of the Congo|2020-04-16	Africa|hCoV-19/South Africa/KRISP-0067/2020|EPI ISL 467451|B.1.5|South Africa|2020-04-03	0.0000684105	Africa
Africa|hCoV-19/DRC/2728/2020|EPI ISL 437345|B.1.84|Democratic Republic of the Congo|2020-04-16	Africa|hCoV-19/South Africa/KRISP-0067/2020|EPI ISL 467451|B.1.5|South Africa|2020-04-03	0.0001376787	Africa
Africa|hCoV-19/DRC/2813/2020|EPI ISL 437346|C.14|Democratic Republic of the Congo|2020-04-16	Africa|hCoV-19/South Africa/KRISP-0067/2020|EPI ISL 467451|B.1.5|South Africa|2020-04-03	0.0003699245	Africa
Africa|hCoV-19/DRC/2819/2020|EPI ISL 437347|B.1|Democratic Republic of the Congo|2020-04-16	Africa|hCoV-19/South Africa/KRISP-0067/2020|EPI ISL 467451|B.1.5|South Africa|2020-04-03	0.0001716607	Africa
Africa|hCoV-19/DRC/2827/2020|EPI ISL 437348|B.1|Democratic Republic of the Congo|2020-04-16	Africa|hCoV-19/South Africa/KRISP-0067/2020|EPI ISL 467451|B.1.5|South Africa|2020-04-03	0.0000671948	Africa
Africa|hCoV-19/DRC/2855/2020|EPI ISL 437350|B.1|Democratic Republic of the Congo|2020-04-16	Africa|hCoV-19/South Africa/KRISP-0067/2020|EPI ISL 467451|B.1.5|South Africa|2020-04-03	0.0001008031	Africa
Africa|hCoV-19/DRC/2864/2020|EPI ISL 437351|B.1|Democratic Republic of the Congo|2020-04-16	Africa|hCoV-19/South Africa/KRISP-0067/2020|EPI ISL 467451|B.1.5|South Africa|2020-04-03	0.0001010159	Africa
Africa|hCoV-19/DRC/2904/2020|EPI ISL 437352|B.1|Democratic Republic of the Congo|2020-04-17	Africa|hCoV-19/South Africa/KRISP-0067/2020|EPI ISL 467451|B.1.5|South Africa|2020-04-03	0.0001008031	Africa
Africa|hCoV-19/DRC/2938/2020|EPI ISL 437353|B.1.275|Democratic Republic of the Congo|2020-04-17	Africa|hCoV-19/South Africa/KRISP-0067/2020|EPI ISL 467451|B.1.5|South Africa|2020-04-03	0.0002780434	Africa
Africa|hCoV-19/DRC/2939/2020|EPI ISL 437354|B.1|Democratic Republic of the Congo|2020-04-17	Africa|hCoV-19/South Africa/KRISP-0067/2020|EPI ISL 467451|B.1.5|South Africa|2020-04-03	0.0002020331	Africa
Africa|hCoV-19/DRC/2942/2020|EPI ISL 437355|B.1|Democratic Republic of the Congo|2020-04-17	Africa|hCoV-19/South Africa/KRISP-0067/2020|EPI ISL 467451|B.1.5|South Africa|2020-04-03	0.0002073179	Africa
Africa|hCoV-19/DRC/299/2020|EPI ISL 420840|B.4|Democratic Republic of the Congo|2020-03-20	Africa|hCoV-19/South Africa/KRISP-0067/2020|EPI ISL 467451|B.1.5|South Africa|2020-04-03	0.0005471844	Africa
Africa|hCoV-19/DRC/300/2020|EPI ISL 420841|A|Democratic Republic of the Congo|2020-03-22	Africa|hCoV-19/South Africa/KRISP-0067/2020|EPI ISL 467451|B.1.5|South Africa|2020-04-03	0.0003388117	Africa
Africa|hCoV-19/DRC/3041/2020|EPI ISL 437356|B.1|Democratic Republic of the Congo|2020-04-18	Africa|hCoV-19/South Africa/KRISP-0067/2020|EPI ISL 467451|B.1.5|South Africa|2020-04-03	0.0001687074	Africa
Africa|hCoV-19/DRC/307/2020|EPI ISL 420842|B.1.9|Democratic Republic of the Congo|2020-03	Africa|hCoV-19/South Africa/KRISP-0067/2020|EPI ISL 467451|B.1.5|South Africa|2020-04-03	0.0001731064	Africa
Africa|hCoV-19/DRC/3070/2020|EPI ISL 437357|B.1.214|Democratic Republic of the Congo|2020-04-18	Africa|hCoV-19/South Africa/KRISP-0067/2020|EPI ISL 467451|B.1.5|South Africa|2020-04-03	0.0002027272	Africa
Africa|hCoV-19/DRC/3089/2020|EPI ISL 437358|B.1.84|Democratic Republic of the Congo|2020-04-19	Africa|hCoV-19/South Africa/KRISP-0067/2020|EPI ISL 467451|B.1.5|South Africa|2020-04-03	0.0001345746	Africa
Africa|hCoV-19/DRC/3440/2020|EPI ISL 447597|B.1.84|Democratic Republic of the Congo|2020-04-22	Africa|hCoV-19/South Africa/KRISP-0067/2020|EPI ISL 467451|B.1.5|South Africa|2020-04-03	0.0001360898	Africa
Africa|hCoV-19/DRC/3451/2020|EPI ISL 447598|B.1.178|Democratic Republic of the Congo|2020-04-22	Africa|hCoV-19/South Africa/KRISP-0067/2020|EPI ISL 467451|B.1.5|South Africa|2020-04-03	0.0001702524	Africa
Africa|hCoV-19/DRC/3453/2020|EPI ISL 447599|B.1.84|Democratic Republic of the Congo|2020-04-22	Africa|hCoV-19/South Africa/KRISP-0067/2020|EPI ISL 467451|B.1.5|South Africa|2020-04-03	0.0001361732	Africa
Africa|hCoV-19/DRC/3481/2020|EPI ISL 447600|B.1|Democratic Republic of the Congo|2020-04-22	Africa|hCoV-19/South Africa/KRISP-0067/2020|EPI ISL 467451|B.1.5|South Africa|2020-04-03	0.0000698575	Africa
Africa|hCoV-19/DRC/3482/2020|EPI ISL 447601|B.1|Democratic Republic of the Congo|2020-04-22	Africa|hCoV-19/South Africa/KRISP-0067/2020|EPI ISL 467451|B.1.5|South Africa|2020-04-03	0.0001029840	Africa
Africa|hCoV-19/DRC/3483/2020|EPI ISL 447602|B.1|Democratic Republic of the Congo|2020-04-22	Africa|hCoV-19/South Africa/KRISP-0067/2020|EPI ISL 467451|B.1.5|South Africa|2020-04-03	0.0000697479	Africa
Africa|hCoV-19/DRC/3490/2020|EPI ISL 447603|B.1|Democratic Republic of the Congo|2020-04-22	Africa|hCoV-19/South Africa/KRISP-0067/2020|EPI ISL 467451|B.1.5|South Africa|2020-04-03	0.0001022729	Africa
Africa|hCoV-19/DRC/3504/2020|EPI ISL 447604|B.1.149|Democratic Republic of the Congo|2020-04-23	Africa|hCoV-19/South Africa/KRISP-0067/2020|EPI ISL 467451|B.1.5|South Africa|2020-04-03	0.0001396389	Africa
Africa|hCoV-19/DRC/352/2020|EPI ISL 420850|B.1.5|Democratic Republic of the Congo|2020-03	Africa|hCoV-19/South Africa/KRISP-0067/2020|EPI ISL 467451|B.1.5|South Africa|2020-04-03	0.0001021656	Africa
Africa|hCoV-19/DRC/353/2020|EPI ISL 420843|B.1.5|Democratic Republic of the Congo|2020-03	Africa|hCoV-19/South Africa/KRISP-0067/2020|EPI ISL 467451|B.1.5|South Africa|2020-04-03	0.0000340555	Africa
Africa|hCoV-19/DRC/355/2020|EPI ISL 420844|B.1|Democratic Republic of the Congo|2020-03	Africa|hCoV-19/South Africa/KRISP-0067/2020|EPI ISL 467451|B.1.5|South Africa|2020-04-03	0.0000674327	Africa
Africa|hCoV-19/DRC/3552/2020|EPI ISL 447605|B.1.84|Democratic Republic of the Congo|2020-04-23	Africa|hCoV-19/South Africa/KRISP-0067/2020|EPI ISL 467451|B.1.5|South Africa|2020-04-03	0.0001378040	Africa
Africa|hCoV-19/DRC/3595/2020|EPI ISL 447606|B.1.5|Democratic Republic of the Congo|2020-04-23	Africa|hCoV-19/South Africa/KRISP-0067/2020|EPI ISL 467451|B.1.5|South Africa|2020-04-03	0.0001018698	Africa
Africa|hCoV-19/DRC/3632/2020|EPI ISL 447607|B.1.5|Democratic Republic of the Congo|2020-04-23	Africa|hCoV-19/South Africa/KRISP-0067/2020|EPI ISL 467451|B.1.5|South Africa|2020-04-03	0.0001021914	Africa
Africa|hCoV-19/DRC/3633/2020|EPI ISL 447230|B.1.5|Democratic Republic of the Congo|2020-04-23	Africa|hCoV-19/South Africa/KRISP-0067/2020|EPI ISL 467451|B.1.5|South Africa|2020-04-03	0.0001031647	Africa
Africa|hCoV-19/DRC/3653/2020|EPI ISL 447231|B.1.128|Democratic Republic of the Congo|2020-04-23	Africa|hCoV-19/South Africa/KRISP-0067/2020|EPI ISL 467451|B.1.5|South Africa|2020-04-03	0.0002364232	Africa
Africa|hCoV-19/DRC/3659/2020|EPI ISL 447232|B.1.128|Democratic Republic of the Congo|2020-04-23	Africa|hCoV-19/South Africa/KRISP-0067/2020|EPI ISL 467451|B.1.5|South Africa|2020-04-03	0.0002366389	Africa
Africa|hCoV-19/DRC/3661/2020|EPI ISL 447233|B.1.128|Democratic Republic of the Congo|2020-04-23	Africa|hCoV-19/South Africa/KRISP-0067/2020|EPI ISL 467451|B.1.5|South Africa|2020-04-03	0.0002386556	Africa
Africa|hCoV-19/DRC/3662/2020|EPI ISL 447234|B.1.128|Democratic Republic of the Congo|2020-04-23	Africa|hCoV-19/South Africa/KRISP-0067/2020|EPI ISL 467451|B.1.5|South Africa|2020-04-03	0.0002384767	Africa
Africa|hCoV-19/DRC/3664/2020|EPI ISL 447235|B.1.128|Democratic Republic of the Congo|2020-04-23	Africa|hCoV-19/South Africa/KRISP-0067/2020|EPI ISL 467451|B.1.5|South Africa|2020-04-03	0.0002385174	Africa
Africa|hCoV-19/DRC/3683/2020|EPI ISL 447236|B.1.5|Democratic Republic of the Congo|2020-04-24	Africa|hCoV-19/South Africa/KRISP-0067/2020|EPI ISL 467451|B.1.5|South Africa|2020-04-03	0.0001362654	Africa
Africa|hCoV-19/DRC/3688/2020|EPI ISL 447237|B.1.128|Democratic Republic of the Congo|2020-04-24	Africa|hCoV-19/South Africa/KRISP-0067/2020|EPI ISL 467451|B.1.5|South Africa|2020-04-03	0.0002377318	Africa
Africa|hCoV-19/DRC/376/2020|EPI ISL 420851|B.1.6|Democratic Republic of the Congo|2020-03-25	Africa|hCoV-19/South Africa/KRISP-0067/2020|EPI ISL 467451|B.1.5|South Africa|2020-04-03	0.0001357633	Africa
Africa|hCoV-19/DRC/3764/2020|EPI ISL 447238|B.1.84|Democratic Republic of the Congo|2020-04-24	Africa|hCoV-19/South Africa/KRISP-0067/2020|EPI ISL 467451|B.1.5|South Africa|2020-04-03	0.0001700966	Africa
Africa|hCoV-19/DRC/3768/2020|EPI ISL 447239|B.1.84|Democratic Republic of the Congo|2020-04-24	Africa|hCoV-19/South Africa/KRISP-0067/2020|EPI ISL 467451|B.1.5|South Africa|2020-04-03	0.0001361792	Africa
Africa|hCoV-19/DRC/3778/2020|EPI ISL 447240|B.1.128|Democratic Republic of the Congo|2020-04-24	Africa|hCoV-19/South Africa/KRISP-0067/2020|EPI ISL 467451|B.1.5|South Africa|2020-04-03	0.0002372725	Africa
Africa|hCoV-19/DRC/3787/2020|EPI ISL 447241|B.1|Democratic Republic of the Congo|2020-04-24	Africa|hCoV-19/South Africa/KRISP-0067/2020|EPI ISL 467451|B.1.5|South Africa|2020-04-03	0.0001039953	Africa
Africa|hCoV-19/DRC/3791/2020|EPI ISL 447242|B.1|Democratic Republic of the Congo|2020-04-24	Africa|hCoV-19/South Africa/KRISP-0067/2020|EPI ISL 467451|B.1.5|South Africa|2020-04-03	0.0001405139	Africa
Africa|hCoV-19/DRC/3803/2020|EPI ISL 447243|B.1|Democratic Republic of the Congo|2020-04-24	Africa|hCoV-19/South Africa/KRISP-0067/2020|EPI ISL 467451|B.1.5|South Africa|2020-04-03	0.0000697163	Africa
Africa|hCoV-19/DRC/3806/2020|EPI ISL 447244|B.1|Democratic Republic of the Congo|2020-04-24	Africa|hCoV-19/South Africa/KRISP-0067/2020|EPI ISL 467451|B.1.5|South Africa|2020-04-03	0.0000697114	Africa
Africa|hCoV-19/DRC/3827/2020|EPI ISL 447245|B.1|Democratic Republic of the Congo|2020-04-24	Africa|hCoV-19/South Africa/KRISP-0067/2020|EPI ISL 467451|B.1.5|South Africa|2020-04-03	0.0002043925	Africa
Africa|hCoV-19/DRC/3829/2020|EPI ISL 447246|B.1|Democratic Republic of the Congo|2020-04-24	Africa|hCoV-19/South Africa/KRISP-0067/2020|EPI ISL 467451|B.1.5|South Africa|2020-04-03	0.0001705560	Africa
Africa|hCoV-19/DRC/3834/2020|EPI ISL 447247|A|Democratic Republic of the Congo|2020-04-25	Africa|hCoV-19/South Africa/KRISP-0067/2020|EPI ISL 467451|B.1.5|South Africa|2020-04-03	0.0004114437	Africa
Africa|hCoV-19/DRC/3837/2020|EPI ISL 447248|B.1.128|Democratic Republic of the Congo|2020-04-25	Africa|hCoV-19/South Africa/KRISP-0067/2020|EPI ISL 467451|B.1.5|South Africa|2020-04-03	0.0002383630	Africa
Africa|hCoV-19/DRC/3841/2020|EPI ISL 447249|B.1.128|Democratic Republic of the Congo|2020-04-25	Africa|hCoV-19/South Africa/KRISP-0067/2020|EPI ISL 467451|B.1.5|South Africa|2020-04-03	0.0002717940	Africa
Africa|hCoV-19/DRC/3842/2020|EPI ISL 471396|B.1.128|Democratic Republic of the Congo|2020-04-25	Africa|hCoV-19/South Africa/KRISP-0067/2020|EPI ISL 467451|B.1.5|South Africa|2020-04-03	0.0002688533	Africa
Africa|hCoV-19/DRC/3846/2020|EPI ISL 471397|B.1.84|Democratic Republic of the Congo|2020-04-25	Africa|hCoV-19/South Africa/KRISP-0067/2020|EPI ISL 467451|B.1.5|South Africa|2020-04-03	0.0002016143	Africa
Africa|hCoV-19/DRC/3937/2020|EPI ISL 471398|B.1|Democratic Republic of the Congo|2020-04-25	Africa|hCoV-19/South Africa/KRISP-0067/2020|EPI ISL 467451|B.1.5|South Africa|2020-04-03	0.0001680085	Africa
Africa|hCoV-19/DRC/3941/2020|EPI ISL 471399|B.1.128|Democratic Republic of the Congo|2020-04-25	Africa|hCoV-19/South Africa/KRISP-0067/2020|EPI ISL 467451|B.1.5|South Africa|2020-04-03	0.0002379232	Africa
Africa|hCoV-19/DRC/3947/2020|EPI ISL 471400|B.1.214|Democratic Republic of the Congo|2020-04-25	Africa|hCoV-19/South Africa/KRISP-0067/2020|EPI ISL 467451|B.1.5|South Africa|2020-04-03	0.0002688362	Africa
Africa|hCoV-19/DRC/3949/2020|EPI ISL 471401|B.1.84|Democratic Republic of the Congo|2020-04-26	Africa|hCoV-19/South Africa/KRISP-0067/2020|EPI ISL 467451|B.1.5|South Africa|2020-04-03	0.0001016021	Africa
Africa|hCoV-19/DRC/396/2020|EPI ISL 420852|B.1.6|Democratic Republic of the Congo|2020-03-26	Africa|hCoV-19/South Africa/KRISP-0067/2020|EPI ISL 467451|B.1.5|South Africa|2020-04-03	0.0001017203	Africa
Africa|hCoV-19/DRC/397/2020|EPI ISL 420845|B.1.6|Democratic Republic of the Congo|2020-03-26	Africa|hCoV-19/South Africa/KRISP-0067/2020|EPI ISL 467451|B.1.5|South Africa|2020-04-03	0.0001009503	Africa
Africa|hCoV-19/DRC/400/2020|EPI ISL 420846|B.1.5|Democratic Republic of the Congo|2020-03	Africa|hCoV-19/South Africa/KRISP-0067/2020|EPI ISL 467451|B.1.5|South Africa|2020-04-03	0.0000674895	Africa
Africa|hCoV-19/DRC/4012/2020|EPI ISL 471402|B.1|Democratic Republic of the Congo|2020-04-26	Africa|hCoV-19/South Africa/KRISP-0067/2020|EPI ISL 467451|B.1.5|South Africa|2020-04-03	0.0002352317	Africa
Africa|hCoV-19/DRC/402/2020|EPI ISL 420853|B.1|Democratic Republic of the Congo|2020-03-26	Africa|hCoV-19/South Africa/KRISP-0067/2020|EPI ISL 467451|B.1.5|South Africa|2020-04-03	0.0001057384	Africa
Africa|hCoV-19/DRC/4020/2020|EPI ISL 471403|B.1.5|Democratic Republic of the Congo|2020-04-26	Africa|hCoV-19/South Africa/KRISP-0067/2020|EPI ISL 467451|B.1.5|South Africa|2020-04-03	0.0001680156	Africa
Africa|hCoV-19/DRC/4026/2020|EPI ISL 471404|B.1.84|Democratic Republic of the Congo|2020-04-27	Africa|hCoV-19/South Africa/KRISP-0067/2020|EPI ISL 467451|B.1.5|South Africa|2020-04-03	0.0001350119	Africa
Africa|hCoV-19/DRC/4060/2020|EPI ISL 471405|B.1|Democratic Republic of the Congo|2020-04-27	Africa|hCoV-19/South Africa/KRISP-0067/2020|EPI ISL 467451|B.1.5|South Africa|2020-04-03	0.0001683382	Africa
Africa|hCoV-19/DRC/4075/2020|EPI ISL 471406|B.1.214|Democratic Republic of the Congo|2020-04-27	Africa|hCoV-19/South Africa/KRISP-0067/2020|EPI ISL 467451|B.1.5|South Africa|2020-04-03	0.0002372829	Africa
Africa|hCoV-19/DRC/4084/2020|EPI ISL 471407|B.1.214|Democratic Republic of the Congo|2020-04-27	Africa|hCoV-19/South Africa/KRISP-0067/2020|EPI ISL 467451|B.1.5|South Africa|2020-04-03	0.0002691075	Africa
Africa|hCoV-19/DRC/4132/2020|EPI ISL 471408|B.1|Democratic Republic of the Congo|2020-04-27	Africa|hCoV-19/South Africa/KRISP-0067/2020|EPI ISL 467451|B.1.5|South Africa|2020-04-03	0.0002016096	Africa
Africa|hCoV-19/DRC/4141/2020|EPI ISL 471409|B.1.128|Democratic Republic of the Congo|2020-04-27	Africa|hCoV-19/South Africa/KRISP-0067/2020|EPI ISL 467451|B.1.5|South Africa|2020-04-03	0.0002352317	Africa
Africa|hCoV-19/DRC/4145/2020|EPI ISL 471410|B.1|Democratic Republic of the Congo|2020-04-27	Africa|hCoV-19/South Africa/KRISP-0067/2020|EPI ISL 467451|B.1.5|South Africa|2020-04-03	0.0001344041	Africa
Africa|hCoV-19/DRC/4194/2020|EPI ISL 471414|B.1.5|Democratic Republic of the Congo|2020-04-28	Africa|hCoV-19/South Africa/KRISP-0067/2020|EPI ISL 467451|B.1.5|South Africa|2020-04-03	0.0001680046	Africa
Africa|hCoV-19/DRC/4250/2020|EPI ISL 471415|B.1.1.1|Democratic Republic of the Congo|2020-04-28	Africa|hCoV-19/South Africa/KRISP-0067/2020|EPI ISL 467451|B.1.5|South Africa|2020-04-03	0.0003360894	Africa
Africa|hCoV-19/DRC/4279/2020|EPI ISL 514114|B.1|Democratic Republic of the Congo|2020-04-28	Africa|hCoV-19/South Africa/KRISP-0067/2020|EPI ISL 467451|B.1.5|South Africa|2020-04-03	0.0001703353	Africa
Africa|hCoV-19/DRC/4282/2020|EPI ISL 514103|B.1.128|Democratic Republic of the Congo|2020-04-08	Africa|hCoV-19/South Africa/KRISP-0067/2020|EPI ISL 467451|B.1.5|South Africa|2020-04-03	0.0002044323	Africa
Africa|hCoV-19/DRC/4284/2020|EPI ISL 514115|B.1.128|Democratic Republic of the Congo|2020-04-28	Africa|hCoV-19/South Africa/KRISP-0067/2020|EPI ISL 467451|B.1.5|South Africa|2020-04-03	0.0002044114	Africa
Africa|hCoV-19/DRC/431/2020|EPI ISL 420847|B.1.147|Democratic Republic of the Congo|2020-03-26	Africa|hCoV-19/South Africa/KRISP-0067/2020|EPI ISL 467451|B.1.5|South Africa|2020-04-03	0.0001009493	Africa
Africa|hCoV-19/DRC/4418/2020|EPI ISL 496506|B.1.128|Democratic Republic of the Congo|2020-04-29	Africa|hCoV-19/South Africa/KRISP-0067/2020|EPI ISL 467451|B.1.5|South Africa|2020-04-03	0.0002385011	Africa
Africa|hCoV-19/DRC/4422/2020|EPI ISL 496507|B.1.128|Democratic Republic of the Congo|2020-04-29	Africa|hCoV-19/South Africa/KRISP-0067/2020|EPI ISL 467451|B.1.5|South Africa|2020-04-03	0.0002067423	Africa
Africa|hCoV-19/DRC/4427/2020|EPI ISL 496508|B.1.128|Democratic Republic of the Congo|2020-04-29	Africa|hCoV-19/South Africa/KRISP-0067/2020|EPI ISL 467451|B.1.5|South Africa|2020-04-03	0.0002085962	Africa
Africa|hCoV-19/DRC/4429/2020|EPI ISL 513589|B.1.128|Democratic Republic of the Congo|2020-04-29	Africa|hCoV-19/South Africa/KRISP-0067/2020|EPI ISL 467451|B.1.5|South Africa|2020-04-03	0.0002086107	Africa
Africa|hCoV-19/DRC/4430/2020|EPI ISL 496509|B.1.128|Democratic Republic of the Congo|2020-04-29	Africa|hCoV-19/South Africa/KRISP-0067/2020|EPI ISL 467451|B.1.5|South Africa|2020-04-03	0.0002046063	Africa
Africa|hCoV-19/DRC/4437/2020|EPI ISL 513590|B.1.128|Democratic Republic of the Congo|2020-05-02	Africa|hCoV-19/South Africa/KRISP-0067/2020|EPI ISL 467451|B.1.5|South Africa|2020-04-03	0.0002434265	Africa
Africa|hCoV-19/DRC/4442/2020|EPI ISL 496510|B.1.128|Democratic Republic of the Congo|2020-04-29	Africa|hCoV-19/South Africa/KRISP-0067/2020|EPI ISL 467451|B.1.5|South Africa|2020-04-03	0.0002069346	Africa
Africa|hCoV-19/DRC/4444/2020|EPI ISL 514104|B.1.128|Democratic Republic of the Congo|2020-04-29	Africa|hCoV-19/South Africa/KRISP-0067/2020|EPI ISL 467451|B.1.5|South Africa|2020-04-03	0.0002037727	Africa
Africa|hCoV-19/DRC/445/2020|EPI ISL 420848|B.1|Democratic Republic of the Congo|2020-03	Africa|hCoV-19/South Africa/KRISP-0067/2020|EPI ISL 467451|B.1.5|South Africa|2020-04-03	0.0000699126	Africa
Africa|hCoV-19/DRC/4501/2020|EPI ISL 513591|B.1.5|Democratic Republic of the Congo|2020-05-30	Africa|hCoV-19/South Africa/KRISP-0067/2020|EPI ISL 467451|B.1.5|South Africa|2020-04-03	0.0001043215	Africa
Africa|hCoV-19/DRC/4516/2020|EPI ISL 487192|B.1.1.275|Democratic Republic of the Congo|2020-04-28	Africa|hCoV-19/South Africa/KRISP-0067/2020|EPI ISL 467451|B.1.5|South Africa|2020-04-03	0.0001699133	Africa
Africa|hCoV-19/DRC/4524/2020|EPI ISL 513597|A|Democratic Republic of the Congo|2020-04-30	Africa|hCoV-19/South Africa/KRISP-0067/2020|EPI ISL 467451|B.1.5|South Africa|2020-04-03	0.0004070992	Africa
Africa|hCoV-19/DRC/4541/2020|EPI ISL 513598|B.1|Democratic Republic of the Congo|2020-04-30	Africa|hCoV-19/South Africa/KRISP-0067/2020|EPI ISL 467451|B.1.5|South Africa|2020-04-03	0.0002016447	Africa
Africa|hCoV-19/DRC/4551/2020|EPI ISL 513599|B.1.178|Democratic Republic of the Congo|2020-04-30	Africa|hCoV-19/South Africa/KRISP-0067/2020|EPI ISL 467451|B.1.5|South Africa|2020-04-03	0.0002399947	Africa
Africa|hCoV-19/DRC/4561/2020|EPI ISL 513600|B.1|Democratic Republic of the Congo|2020-04-30	Africa|hCoV-19/South Africa/KRISP-0067/2020|EPI ISL 467451|B.1.5|South Africa|2020-04-03	0.0001680046	Africa
Africa|hCoV-19/DRC/4562/2020|EPI ISL 513601|B.1.214|Democratic Republic of the Congo|2020-04-30	Africa|hCoV-19/South Africa/KRISP-0067/2020|EPI ISL 467451|B.1.5|South Africa|2020-04-03	0.0001680085	Africa
Africa|hCoV-19/DRC/4568/2020|EPI ISL 513602|B.1|Democratic Republic of the Congo|2020-04-30	Africa|hCoV-19/South Africa/KRISP-0067/2020|EPI ISL 467451|B.1.5|South Africa|2020-04-03	0.0001697784	Africa
Africa|hCoV-19/DRC/4578/2020|EPI ISL 513603|B.1|Democratic Republic of the Congo|2020-04-30	Africa|hCoV-19/South Africa/KRISP-0067/2020|EPI ISL 467451|B.1.5|South Africa|2020-04-03	0.0002050399	Africa
Africa|hCoV-19/DRC/4613/2020|EPI ISL 513604|B.1.214|Democratic Republic of the Congo|2020-04-30	Africa|hCoV-19/South Africa/KRISP-0067/2020|EPI ISL 467451|B.1.5|South Africa|2020-04-03	0.0002034185	Africa
Africa|hCoV-19/DRC/4614/2020|EPI ISL 513605|B.1|Democratic Republic of the Congo|2020-04-30	Africa|hCoV-19/South Africa/KRISP-0067/2020|EPI ISL 467451|B.1.5|South Africa|2020-04-03	0.0003024590	Africa
Africa|hCoV-19/DRC/4631/2020|EPI ISL 513606|B.1.5|Democratic Republic of the Congo|2020-04-30	Africa|hCoV-19/South Africa/KRISP-0067/2020|EPI ISL 467451|B.1.5|South Africa|2020-04-03	0.0003024793	Africa
Africa|hCoV-19/DRC/4633/2020|EPI ISL 513607|B.1.128|Democratic Republic of the Congo|2020-04-30	Africa|hCoV-19/South Africa/KRISP-0067/2020|EPI ISL 467451|B.1.5|South Africa|2020-04-03	0.0002688533	Africa
Africa|hCoV-19/DRC/4642/2020|EPI ISL 513608|B.1.128|Democratic Republic of the Congo|2020-04-30	Africa|hCoV-19/South Africa/KRISP-0067/2020|EPI ISL 467451|B.1.5|South Africa|2020-04-03	0.0002688416	Africa
Africa|hCoV-19/DRC/4647/2020|EPI ISL 513609|B.1.128|Democratic Republic of the Congo|2020-04-30	Africa|hCoV-19/South Africa/KRISP-0067/2020|EPI ISL 467451|B.1.5|South Africa|2020-04-03	0.0002352317	Africa
Africa|hCoV-19/DRC/4653/2020|EPI ISL 513610|B.1.128|Democratic Republic of the Congo|2020-04-30	Africa|hCoV-19/South Africa/KRISP-0067/2020|EPI ISL 467451|B.1.5|South Africa|2020-04-03	0.0002688687	Africa
Africa|hCoV-19/DRC/4681/2020|EPI ISL 514116|B.1.128|Democratic Republic of the Congo|2020-04-30	Africa|hCoV-19/South Africa/KRISP-0067/2020|EPI ISL 467451|B.1.5|South Africa|2020-04-03	0.0002069348	Africa
Africa|hCoV-19/DRC/4683/2020|EPI ISL 514105|B.1.5|Democratic Republic of the Congo|2020-04-30	Africa|hCoV-19/South Africa/KRISP-0067/2020|EPI ISL 467451|B.1.5|South Africa|2020-04-03	0.0002407730	Africa
Africa|hCoV-19/DRC/4685/2020|EPI ISL 514106|B.1.128|Democratic Republic of the Congo|2020-04-30	Africa|hCoV-19/South Africa/KRISP-0067/2020|EPI ISL 467451|B.1.5|South Africa|2020-04-03	0.0002723250	Africa
Africa|hCoV-19/DRC/4690/2020|EPI ISL 514117|B.1.128|Democratic Republic of the Congo|2020-04-30	Africa|hCoV-19/South Africa/KRISP-0067/2020|EPI ISL 467451|B.1.5|South Africa|2020-04-03	0.0002386312	Africa
Africa|hCoV-19/DRC/4693/2020|EPI ISL 514118|B.1.128|Democratic Republic of the Congo|2020-04-30	Africa|hCoV-19/South Africa/KRISP-0067/2020|EPI ISL 467451|B.1.5|South Africa|2020-04-03	0.0002381442	Africa
Africa|hCoV-19/DRC/4694/2020|EPI ISL 514107|B.1.128|Democratic Republic of the Congo|2020-04-30	Africa|hCoV-19/South Africa/KRISP-0067/2020|EPI ISL 467451|B.1.5|South Africa|2020-04-03	0.0002409553	Africa
Africa|hCoV-19/DRC/4720/2020|EPI ISL 514108|B.1.84|Democratic Republic of the Congo|2020-05-01	Africa|hCoV-19/South Africa/KRISP-0067/2020|EPI ISL 467451|B.1.5|South Africa|2020-04-03	0.0001694332	Africa
Africa|hCoV-19/DRC/4785/2020|EPI ISL 514119|B.1.84|Democratic Republic of the Congo|2020-05-01	Africa|hCoV-19/South Africa/KRISP-0067/2020|EPI ISL 467451|B.1.5|South Africa|2020-04-03	0.0003062291	Africa
Africa|hCoV-19/DRC/5019/2020|EPI ISL 496511|B.1|Democratic Republic of the Congo|2020-05-02	Africa|hCoV-19/South Africa/KRISP-0067/2020|EPI ISL 467451|B.1.5|South Africa|2020-04-03	0.0002130340	Africa
Africa|hCoV-19/DRC/5094/2020|EPI ISL 496491|B.1.84|Democratic Republic of the Congo|2020-05-02	Africa|hCoV-19/South Africa/KRISP-0067/2020|EPI ISL 467451|B.1.5|South Africa|2020-04-03	0.0001721637	Africa
Africa|hCoV-19/DRC/5186/2020|EPI ISL 496512|B.1|Democratic Republic of the Congo|2020-05-03	Africa|hCoV-19/South Africa/KRISP-0067/2020|EPI ISL 467451|B.1.5|South Africa|2020-04-03	0.0002067605	Africa
Africa|hCoV-19/DRC/5187/2020|EPI ISL 513619|B.1|Democratic Republic of the Congo|2020-05-03	Africa|hCoV-19/South Africa/KRISP-0067/2020|EPI ISL 467451|B.1.5|South Africa|2020-04-03	0.0002041719	Africa
Africa|hCoV-19/DRC/5205/2020|EPI ISL 487365|B.1.1.275|Democratic Republic of the Congo|2020-05-01	Africa|hCoV-19/South Africa/KRISP-0067/2020|EPI ISL 467451|B.1.5|South Africa|2020-04-03	0.0002072399	Africa
Africa|hCoV-19/DRC/521/2020|EPI ISL 420854|B.1.5|Democratic Republic of the Congo|2020-03-25	Africa|hCoV-19/South Africa/KRISP-0067/2020|EPI ISL 467451|B.1.5|South Africa|2020-04-03	0.0000337954	Africa
Africa|hCoV-19/DRC/5210/2020|EPI ISL 487369|B.1.1.275|Democratic Republic of the Congo|2020-05-01	Africa|hCoV-19/South Africa/KRISP-0067/2020|EPI ISL 467451|B.1.5|South Africa|2020-04-03	0.0002065246	Africa
Africa|hCoV-19/DRC/523/2020|EPI ISL 420849|B.1.1.1|Democratic Republic of the Congo|2020-03-28	Africa|hCoV-19/South Africa/KRISP-0067/2020|EPI ISL 467451|B.1.5|South Africa|2020-04-03	0.0002359221	Africa
Africa|hCoV-19/DRC/5240/2020|EPI ISL 496492|B.1|Democratic Republic of the Congo|2020-05-03	Africa|hCoV-19/South Africa/KRISP-0067/2020|EPI ISL 467451|B.1.5|South Africa|2020-04-03	0.0001022795	Africa
Africa|hCoV-19/DRC/5377/2020|EPI ISL 496513|B.1|Democratic Republic of the Congo|2020-05-04	Africa|hCoV-19/South Africa/KRISP-0067/2020|EPI ISL 467451|B.1.5|South Africa|2020-04-03	0.0001704671	Africa
Africa|hCoV-19/DRC/5538/2020|EPI ISL 514120|B.1|Democratic Republic of the Congo|2020-05-05	Africa|hCoV-19/South Africa/KRISP-0067/2020|EPI ISL 467451|B.1.5|South Africa|2020-04-03	0.0001399290	Africa
Africa|hCoV-19/DRC/5651/2020|EPI ISL 496493|B.1.1.1|Democratic Republic of the Congo|2020-05-06	Africa|hCoV-19/South Africa/KRISP-0067/2020|EPI ISL 467451|B.1.5|South Africa|2020-04-03	0.0002782473	Africa
Africa|hCoV-19/DRC/5705/2020|EPI ISL 496494|B.1.84|Democratic Republic of the Congo|2020-05-06	Africa|hCoV-19/South Africa/KRISP-0067/2020|EPI ISL 467451|B.1.5|South Africa|2020-04-03	0.0001416014	Africa
Africa|hCoV-19/DRC/5735/2020|EPI ISL 496495|B.1.214|Democratic Republic of the Congo|2020-05-06	Africa|hCoV-19/South Africa/KRISP-0067/2020|EPI ISL 467451|B.1.5|South Africa|2020-04-03	0.0001400142	Africa
Africa|hCoV-19/DRC/5815/2020|EPI ISL 495629|B.1.214|Democratic Republic of the Congo|2020-05-06	Africa|hCoV-19/South Africa/KRISP-0067/2020|EPI ISL 467451|B.1.5|South Africa|2020-04-03	0.0002101574	Africa
Africa|hCoV-19/DRC/5907/2020|EPI ISL 496496|B.1.84|Democratic Republic of the Congo|2020-05-07	Africa|hCoV-19/South Africa/KRISP-0067/2020|EPI ISL 467451|B.1.5|South Africa|2020-04-03	0.0002477983	Africa
Africa|hCoV-19/DRC/5913/2020|EPI ISL 496497|B.1|Democratic Republic of the Congo|2020-05-07	Africa|hCoV-19/South Africa/KRISP-0067/2020|EPI ISL 467451|B.1.5|South Africa|2020-04-03	0.0002410822	Africa
Africa|hCoV-19/DRC/5927/2020|EPI ISL 496498|B.1.9|Democratic Republic of the Congo|2020-05-07	Africa|hCoV-19/South Africa/KRISP-0067/2020|EPI ISL 467451|B.1.5|South Africa|2020-04-03	0.0004135354	Africa
Africa|hCoV-19/DRC/5957/2020|EPI ISL 496499|B.1.5|Democratic Republic of the Congo|2020-05-07	Africa|hCoV-19/South Africa/KRISP-0067/2020|EPI ISL 467451|B.1.5|South Africa|2020-04-03	0.0000680342	Africa
Africa|hCoV-19/DRC/5964/2020|EPI ISL 496500|B.1.178|Democratic Republic of the Congo|2020-05-07	Africa|hCoV-19/South Africa/KRISP-0067/2020|EPI ISL 467451|B.1.5|South Africa|2020-04-03	0.0000715056	Africa
Africa|hCoV-19/DRC/5996/2020|EPI ISL 496514|B.1.84|Democratic Republic of the Congo|2020-05-08	Africa|hCoV-19/South Africa/KRISP-0067/2020|EPI ISL 467451|B.1.5|South Africa|2020-04-03	0.0001722585	Africa
Africa|hCoV-19/DRC/6026/2020|EPI ISL 513622|B.1.1.1|Democratic Republic of the Congo|2020-05-08	Africa|hCoV-19/South Africa/KRISP-0067/2020|EPI ISL 467451|B.1.5|South Africa|2020-04-03	0.0003453774	Africa
Africa|hCoV-19/DRC/6143/2020|EPI ISL 496515|B.1|Democratic Republic of the Congo|2020-05-08	Africa|hCoV-19/South Africa/KRISP-0067/2020|EPI ISL 467451|B.1.5|South Africa|2020-04-03	0.0001391483	Africa
Africa|hCoV-19/DRC/6151/2020|EPI ISL 513620|B.1.214|Democratic Republic of the Congo|2020-05-08	Africa|hCoV-19/South Africa/KRISP-0067/2020|EPI ISL 467451|B.1.5|South Africa|2020-04-03	0.0002052620	Africa
Africa|hCoV-19/DRC/6163/2020|EPI ISL 513623|B.1.214|Democratic Republic of the Congo|2020-05-08	Africa|hCoV-19/South Africa/KRISP-0067/2020|EPI ISL 467451|B.1.5|South Africa|2020-04-03	0.0002076918	Africa
Africa|hCoV-19/DRC/6203/2020|EPI ISL 514109|B.1|Democratic Republic of the Congo|2020-05-09	Africa|hCoV-19/South Africa/KRISP-0067/2020|EPI ISL 467451|B.1.5|South Africa|2020-04-03	0.0003071579	Africa
Africa|hCoV-19/DRC/6209/2020|EPI ISL 514110|B.1.84|Democratic Republic of the Congo|2020-05-09	Africa|hCoV-19/South Africa/KRISP-0067/2020|EPI ISL 467451|B.1.5|South Africa|2020-04-03	0.0001362766	Africa
Africa|hCoV-19/DRC/6227/2020|EPI ISL 514121|B.1.84|Democratic Republic of the Congo|2020-05-09	Africa|hCoV-19/South Africa/KRISP-0067/2020|EPI ISL 467451|B.1.5|South Africa|2020-04-03	0.0001364579	Africa
Africa|hCoV-19/DRC/6313/2020|EPI ISL 496516|B.1.84|Democratic Republic of the Congo|2020-05-09	Africa|hCoV-19/South Africa/KRISP-0067/2020|EPI ISL 467451|B.1.5|South Africa|2020-04-03	0.0002490614	Africa
Africa|hCoV-19/DRC/6338/2020|EPI ISL 495630|B.1|Democratic Republic of the Congo|2020-05-09	Africa|hCoV-19/South Africa/KRISP-0067/2020|EPI ISL 467451|B.1.5|South Africa|2020-04-03	0.0001758497	Africa
Africa|hCoV-19/DRC/6341/2020|EPI ISL 495631|B.1|Democratic Republic of the Congo|2020-05-09	Africa|hCoV-19/South Africa/KRISP-0067/2020|EPI ISL 467451|B.1.5|South Africa|2020-04-03	0.0002834546	Africa
Africa|hCoV-19/DRC/6342/2020|EPI ISL 495632|B.1|Democratic Republic of the Congo|2020-05-09	Africa|hCoV-19/South Africa/KRISP-0067/2020|EPI ISL 467451|B.1.5|South Africa|2020-04-03	0.0002435230	Africa
Africa|hCoV-19/DRC/6361/2020|EPI ISL 495633|B.1|Democratic Republic of the Congo|2020-05-09	Africa|hCoV-19/South Africa/KRISP-0067/2020|EPI ISL 467451|B.1.5|South Africa|2020-04-03	0.0001420806	Africa
Africa|hCoV-19/DRC/6380/2020|EPI ISL 513611|B.1.1.275|Democratic Republic of the Congo|2020-05-04	Africa|hCoV-19/South Africa/KRISP-0067/2020|EPI ISL 467451|B.1.5|South Africa|2020-04-03	0.0002075623	Africa
Africa|hCoV-19/DRC/6384/2020|EPI ISL 513612|B.1.1.275|Democratic Republic of the Congo|2020-05-07	Africa|hCoV-19/South Africa/KRISP-0067/2020|EPI ISL 467451|B.1.5|South Africa|2020-04-03	0.0001727602	Africa
Africa|hCoV-19/DRC/6386/2020|EPI ISL 513613|B.1.1.275|Democratic Republic of the Congo|2020-05-07	Africa|hCoV-19/South Africa/KRISP-0067/2020|EPI ISL 467451|B.1.5|South Africa|2020-04-03	0.0001695849	Africa
Africa|hCoV-19/DRC/6389/2020|EPI ISL 513614|B.1.84|Democratic Republic of the Congo|2020-05-07	Africa|hCoV-19/South Africa/KRISP-0067/2020|EPI ISL 467451|B.1.5|South Africa|2020-04-03	0.0002408865	Africa
Africa|hCoV-19/DRC/6390/2020|EPI ISL 513615|B.1.1.275|Democratic Republic of the Congo|2020-05-04	Africa|hCoV-19/South Africa/KRISP-0067/2020|EPI ISL 467451|B.1.5|South Africa|2020-04-03	0.0002717248	Africa
Africa|hCoV-19/DRC/6392/2020|EPI ISL 513616|B.1|Democratic Republic of the Congo|2020-05-04	Africa|hCoV-19/South Africa/KRISP-0067/2020|EPI ISL 467451|B.1.5|South Africa|2020-04-03	0.0000339184	Africa
Africa|hCoV-19/DRC/6395/2020|EPI ISL 513617|B.1.1.275|Democratic Republic of the Congo|2020-05-07	Africa|hCoV-19/South Africa/KRISP-0067/2020|EPI ISL 467451|B.1.5|South Africa|2020-04-03	0.0003024935	Africa
Africa|hCoV-19/DRC/6398/2020|EPI ISL 513618|B.1.1.275|Democratic Republic of the Congo|2020-05-07	Africa|hCoV-19/South Africa/KRISP-0067/2020|EPI ISL 467451|B.1.5|South Africa|2020-04-03	0.0002016326	Africa
Africa|hCoV-19/DRC/6724/2020|EPI ISL 495634|B.1|Democratic Republic of the Congo|2020-05-11	Africa|hCoV-19/South Africa/KRISP-0067/2020|EPI ISL 467451|B.1.5|South Africa|2020-04-03	0.0001362747	Africa
Africa|hCoV-19/DRC/6743/2020|EPI ISL 495635|B.1.149|Democratic Republic of the Congo|2020-05-11	Africa|hCoV-19/South Africa/KRISP-0067/2020|EPI ISL 467451|B.1.5|South Africa|2020-04-03	0.0001413543	Africa
Africa|hCoV-19/DRC/6783/2020|EPI ISL 496501|B.1.149|Democratic Republic of the Congo|2020-05-11	Africa|hCoV-19/South Africa/KRISP-0067/2020|EPI ISL 467451|B.1.5|South Africa|2020-04-03	0.0001756336	Africa
Africa|hCoV-19/DRC/6784/2020|EPI ISL 495636|B.1|Democratic Republic of the Congo|2020-05-11	Africa|hCoV-19/South Africa/KRISP-0067/2020|EPI ISL 467451|B.1.5|South Africa|2020-04-03	0.0001020270	Africa
Africa|hCoV-19/DRC/6786/2020|EPI ISL 495637|B.1.178|Democratic Republic of the Congo|2020-05-11	Africa|hCoV-19/South Africa/KRISP-0067/2020|EPI ISL 467451|B.1.5|South Africa|2020-04-03	0.0002045688	Africa
Africa|hCoV-19/DRC/6791/2020|EPI ISL 495638|B.1.178|Democratic Republic of the Congo|2020-05-11	Africa|hCoV-19/South Africa/KRISP-0067/2020|EPI ISL 467451|B.1.5|South Africa|2020-04-03	0.0001711121	Africa
Africa|hCoV-19/DRC/6792/2020|EPI ISL 495639|B.1|Democratic Republic of the Congo|2020-05-11	Africa|hCoV-19/South Africa/KRISP-0067/2020|EPI ISL 467451|B.1.5|South Africa|2020-04-03	0.0001425297	Africa
Africa|hCoV-19/DRC/6801/2020|EPI ISL 514111|B.1|Democratic Republic of the Congo|2020-05-11	Africa|hCoV-19/South Africa/KRISP-0067/2020|EPI ISL 467451|B.1.5|South Africa|2020-04-03	0.0003438442	Africa
Africa|hCoV-19/DRC/6853/2020|EPI ISL 496502|B.1.214|Democratic Republic of the Congo|2020-05-11	Africa|hCoV-19/South Africa/KRISP-0067/2020|EPI ISL 467451|B.1.5|South Africa|2020-04-03	0.0001384204	Africa
Africa|hCoV-19/DRC/6854/2020|EPI ISL 496503|B.1|Democratic Republic of the Congo|2020-05-11	Africa|hCoV-19/South Africa/KRISP-0067/2020|EPI ISL 467451|B.1.5|South Africa|2020-04-03	0.0003171574	Africa
Africa|hCoV-19/DRC/6875/2020|EPI ISL 496504|B.1|Democratic Republic of the Congo|2020-05-11	Africa|hCoV-19/South Africa/KRISP-0067/2020|EPI ISL 467451|B.1.5|South Africa|2020-04-03	0.0001362812	Africa
Africa|hCoV-19/DRC/7042/2020|EPI ISL 513592|B.1.214|Democratic Republic of the Congo|2020-05-12	Africa|hCoV-19/South Africa/KRISP-0067/2020|EPI ISL 467451|B.1.5|South Africa|2020-04-03	0.0001698903	Africa
Africa|hCoV-19/DRC/7061/2020|EPI ISL 513593|B.1|Democratic Republic of the Congo|2020-05-12	Africa|hCoV-19/South Africa/KRISP-0067/2020|EPI ISL 467451|B.1.5|South Africa|2020-04-03	0.0001056392	Africa
Africa|hCoV-19/DRC/7140/2020|EPI ISL 513594|B.1.214|Democratic Republic of the Congo|2020-05-12	Africa|hCoV-19/South Africa/KRISP-0067/2020|EPI ISL 467451|B.1.5|South Africa|2020-04-03	0.0002763342	Africa
Africa|hCoV-19/DRC/7200/2020|EPI ISL 514112|B.1|Democratic Republic of the Congo|2020-05-13	Africa|hCoV-19/South Africa/KRISP-0067/2020|EPI ISL 467451|B.1.5|South Africa|2020-04-03	0.0002711886	Africa
Africa|hCoV-19/DRC/7211/2020|EPI ISL 514122|B.1.149|Democratic Republic of the Congo|2020-05-13	Africa|hCoV-19/South Africa/KRISP-0067/2020|EPI ISL 467451|B.1.5|South Africa|2020-04-03	0.0002381708	Africa
Africa|hCoV-19/DRC/7248/2020|EPI ISL 514123|B.1|Democratic Republic of the Congo|2020-05-13	Africa|hCoV-19/South Africa/KRISP-0067/2020|EPI ISL 467451|B.1.5|South Africa|2020-04-03	0.0001391357	Africa
Africa|hCoV-19/DRC/7255/2020|EPI ISL 514124|B.1.149|Democratic Republic of the Congo|2020-05-13	Africa|hCoV-19/South Africa/KRISP-0067/2020|EPI ISL 467451|B.1.5|South Africa|2020-04-03	0.0002744938	Africa
Africa|hCoV-19/DRC/73/2020|EPI ISL 417941|B.1.178|Democratic Republic of the Congo|2020-03-18	Africa|hCoV-19/South Africa/KRISP-0067/2020|EPI ISL 467451|B.1.5|South Africa|2020-04-03	0.0000679243	Africa
Africa|hCoV-19/DRC/7386/2020|EPI ISL 513595|B.1.5|Democratic Republic of the Congo|2020-05-14	Africa|hCoV-19/South Africa/KRISP-0067/2020|EPI ISL 467451|B.1.5|South Africa|2020-04-03	0.0000699689	Africa
Africa|hCoV-19/DRC/7430/2020|EPI ISL 496517|B.1.1.1|Democratic Republic of the Congo|2020-05-14	Africa|hCoV-19/South Africa/KRISP-0067/2020|EPI ISL 467451|B.1.5|South Africa|2020-04-03	0.0004660843	Africa
Africa|hCoV-19/DRC/7434/2020|EPI ISL 513621|B.1.1.1|Democratic Republic of the Congo|2020-05-14	Africa|hCoV-19/South Africa/KRISP-0067/2020|EPI ISL 467451|B.1.5|South Africa|2020-04-03	0.0004529489	Africa
Africa|hCoV-19/DRC/7471/2020|EPI ISL 513596|B.1.214|Democratic Republic of the Congo|2020-05-14	Africa|hCoV-19/South Africa/KRISP-0067/2020|EPI ISL 467451|B.1.5|South Africa|2020-04-03	0.0002737560	Africa
Africa|hCoV-19/DRC/7488/2020|EPI ISL 514113|B.1.1|Democratic Republic of the Congo|2020-05-14	Africa|hCoV-19/South Africa/KRISP-0067/2020|EPI ISL 467451|B.1.5|South Africa|2020-04-03	0.0001362520	Africa
Africa|hCoV-19/DRC/7713/2020|EPI ISL 495640|B.1|Democratic Republic of the Congo|2020-05-14	Africa|hCoV-19/South Africa/KRISP-0067/2020|EPI ISL 467451|B.1.5|South Africa|2020-04-03	0.0003492174	Africa
Africa|hCoV-19/DRC/7864/2020|EPI ISL 496505|B.1.214|Democratic Republic of the Congo|2020-05-15	Africa|hCoV-19/South Africa/KRISP-0067/2020|EPI ISL 467451|B.1.5|South Africa|2020-04-03	0.0002428868	Africa
Africa|hCoV-19/DRC/7920/2020|EPI ISL 495641|B.1|Democratic Republic of the Congo|2020-05-15	Africa|hCoV-19/South Africa/KRISP-0067/2020|EPI ISL 467451|B.1.5|South Africa|2020-04-03	0.0002728251	Africa
Africa|hCoV-19/DRC/80/2020|EPI ISL 417942|B.1.178|Democratic Republic of the Congo|2020-03-18	Africa|hCoV-19/South Africa/KRISP-0067/2020|EPI ISL 467451|B.1.5|South Africa|2020-04-03	0.0000674911	Africa
Africa|hCoV-19/DRC/8018/2020|EPI ISL 514125|B.1.5|Democratic Republic of the Congo|2020-05-15	Africa|hCoV-19/South Africa/KRISP-0067/2020|EPI ISL 467451|B.1.5|South Africa|2020-04-03	0.0002470462	Africa
Africa|hCoV-19/DRC/81/2020|EPI ISL 417944|B.1.9|Democratic Republic of the Congo|2020-03-18	Africa|hCoV-19/South Africa/KRISP-0067/2020|EPI ISL 467451|B.1.5|South Africa|2020-04-03	0.0001692708	Africa
Africa|hCoV-19/DRC/82/2020|EPI ISL 417946|B.1.5|Democratic Republic of the Congo|2020-03-18	Africa|hCoV-19/South Africa/KRISP-0067/2020|EPI ISL 467451|B.1.5|South Africa|2020-04-03	0.0000335967	Africa
Africa|hCoV-19/DRC/94/2020|EPI ISL 417947|B.1|Democratic Republic of the Congo|2020-03-19	Africa|hCoV-19/South Africa/KRISP-0067/2020|EPI ISL 467451|B.1.5|South Africa|2020-04-03	0.0000672249	Africa
Africa|hCoV-19/DRC/998/2020|EPI ISL 429254|B.1|Democratic Republic of the Congo|2020-04-03	Africa|hCoV-19/South Africa/KRISP-0067/2020|EPI ISL 467451|B.1.5|South Africa|2020-04-03	0.0001417182	Africa
Africa|hCoV-19/DRC/KN-0038/2020|EPI ISL 417434|B.1.128|Democratic Republic of the Congo|2020-03-14	Africa|hCoV-19/South Africa/KRISP-0067/2020|EPI ISL 467451|B.1.5|South Africa|2020-04-03	0.0001763795	Africa
Africa|hCoV-19/DRC/KN-0054/2020|EPI ISL 417437|B.1.178|Democratic Republic of the Congo|2020-03-17	Africa|hCoV-19/South Africa/KRISP-0067/2020|EPI ISL 467451|B.1.5|South Africa|2020-04-03	0.0001009163	Africa
Africa|hCoV-19/DRC/KN-0058/2020|EPI ISL 417438|B.1|Democratic Republic of the Congo|2020-03-17	Africa|hCoV-19/South Africa/KRISP-0067/2020|EPI ISL 467451|B.1.5|South Africa|2020-04-03	0.0000678082	Africa
Africa|hCoV-19/DRC/KN-0060/2020|EPI ISL 417440|B.1|Democratic Republic of the Congo|2020-03-17	Africa|hCoV-19/South Africa/KRISP-0067/2020|EPI ISL 467451|B.1.5|South Africa|2020-04-03	0.0001009965	Africa
Africa|hCoV-19/DRC/KN-0070/2020|EPI ISL 417441|B.1.178|Democratic Republic of the Congo|2020-03-17	Africa|hCoV-19/South Africa/KRISP-0067/2020|EPI ISL 467451|B.1.5|South Africa|2020-04-03	0.0000688240	Africa
Africa|hCoV-19/DRC/KN-0072/2020|EPI ISL 417442|B.1.178|Democratic Republic of the Congo|2020-03-18	Africa|hCoV-19/South Africa/KRISP-0067/2020|EPI ISL 467451|B.1.5|South Africa|2020-04-03	0.0000675412	Africa
Africa|hCoV-19/DRC/KN-13/2020|EPI ISL 414647|B.1|Democratic Republic of the Congo|2020-03-09	Africa|hCoV-19/South Africa/KRISP-0067/2020|EPI ISL 467451|B.1.5|South Africa|2020-04-03	0.0000693720	Africa
Africa|hCoV-19/Egypt/Army-MCL001/2020|EPI ISL 510526|B.1|Egypt|2020-06-01	Africa|hCoV-19/South Africa/KRISP-0067/2020|EPI ISL 467451|B.1.5|South Africa|2020-04-03	0.0002016230	Africa
Africa|hCoV-19/Egypt/C-CU001a-S1/2020|EPI ISL 529031|B.1.255|Egypt|2020-05-19	Africa|hCoV-19/South Africa/KRISP-0067/2020|EPI ISL 467451|B.1.5|South Africa|2020-04-03	0.0002352799	Africa
Africa|hCoV-19/Egypt/C-CU002b-S3/2020|EPI ISL 529032|B.1.1.1|Egypt|2020-06-19	Africa|hCoV-19/South Africa/KRISP-0067/2020|EPI ISL 467451|B.1.5|South Africa|2020-04-03	0.0004705930	Africa
Africa|hCoV-19/Egypt/C-VSVRI-SERVAC/2020|EPI ISL 528386|B.1.255|Egypt|2020-08-22	Africa|hCoV-19/South Africa/KRISP-0067/2020|EPI ISL 467451|B.1.5|South Africa|2020-04-03	0.0000672045	Africa
Africa|hCoV-19/Egypt/CUNCI-7I028/2020|EPI ISL 524426|B.1.255|Egypt|2020-07-19	Africa|hCoV-19/South Africa/KRISP-0067/2020|EPI ISL 467451|B.1.5|South Africa|2020-04-03	0.0000672045	Africa
Africa|hCoV-19/Egypt/CUNCI-HGC002/2020|EPI ISL 468045|B.1|Egypt|2020-05-02	Africa|hCoV-19/South Africa/KRISP-0067/2020|EPI ISL 467451|B.1.5|South Africa|2020-04-03	0.0000672649	Africa
Africa|hCoV-19/Egypt/CUNCI-HGC004/2020|EPI ISL 468048|B.1|Egypt|2020-05-02	Africa|hCoV-19/South Africa/KRISP-0067/2020|EPI ISL 467451|B.1.5|South Africa|2020-04-03	0.0000672468	Africa
Africa|hCoV-19/Egypt/CUNCI-HGC005/2020|EPI ISL 468052|B.1|Egypt|2020-05-02	Africa|hCoV-19/South Africa/KRISP-0067/2020|EPI ISL 467451|B.1.5|South Africa|2020-04-03	0.0001345062	Africa
Africa|hCoV-19/Egypt/CUNCI-HGC006/2020|EPI ISL 468050|B.1|Egypt|2020-05-02	Africa|hCoV-19/South Africa/KRISP-0067/2020|EPI ISL 467451|B.1.5|South Africa|2020-04-03	0.0001344809	Africa
Africa|hCoV-19/Egypt/CUNCI-HGC007-2/2020|EPI ISL 468054|B.1|Egypt|2020-05-02	Africa|hCoV-19/South Africa/KRISP-0067/2020|EPI ISL 467451|B.1.5|South Africa|2020-04-03	0.0001680746	Africa
Africa|hCoV-19/Egypt/CUNCI-HGC007/2020|EPI ISL 468046|B.1|Egypt|2020-05-02	Africa|hCoV-19/South Africa/KRISP-0067/2020|EPI ISL 467451|B.1.5|South Africa|2020-04-03	0.0001345035	Africa
Africa|hCoV-19/Egypt/CUNCI-HGC008/2020|EPI ISL 468044|B.1|Egypt|2020-05-02	Africa|hCoV-19/South Africa/KRISP-0067/2020|EPI ISL 467451|B.1.5|South Africa|2020-04-03	0.0001345080	Africa
Africa|hCoV-19/Egypt/CUNCI-HGC009/2020|EPI ISL 468053|B.1|Egypt|2020-05-02	Africa|hCoV-19/South Africa/KRISP-0067/2020|EPI ISL 467451|B.1.5|South Africa|2020-04-03	0.0000672739	Africa
Africa|hCoV-19/Egypt/CUNCI-HGC010/2020|EPI ISL 468055|B.1.247|Egypt|2020-05-02	Africa|hCoV-19/South Africa/KRISP-0067/2020|EPI ISL 467451|B.1.5|South Africa|2020-04-03	0.0003026623	Africa
Africa|hCoV-19/Egypt/CUNCI-HGC011/2020|EPI ISL 468059|B.1|Egypt|2020-05-02	Africa|hCoV-19/South Africa/KRISP-0067/2020|EPI ISL 467451|B.1.5|South Africa|2020-04-03	0.0001345157	Africa
Africa|hCoV-19/Egypt/CUNCI-HGC012/2020|EPI ISL 468051|B.1.255|Egypt|2020-05-02	Africa|hCoV-19/South Africa/KRISP-0067/2020|EPI ISL 467451|B.1.5|South Africa|2020-04-03	0.0002690378	Africa
Africa|hCoV-19/Egypt/CUNCI-HGC013/2020|EPI ISL 468047|B.1.201|Egypt|2020-05-02	Africa|hCoV-19/South Africa/KRISP-0067/2020|EPI ISL 467451|B.1.5|South Africa|2020-04-03	0.0002017722	Africa
Africa|hCoV-19/Egypt/CUNCI-HGC014/2020|EPI ISL 468060|B.1.5|Egypt|2020-05-02	Africa|hCoV-19/South Africa/KRISP-0067/2020|EPI ISL 467451|B.1.5|South Africa|2020-04-03	0.0000000000	Africa
Africa|hCoV-19/Egypt/CUNCI-HGC015/2020|EPI ISL 468056|B.1|Egypt|2020-05-02	Africa|hCoV-19/South Africa/KRISP-0067/2020|EPI ISL 467451|B.1.5|South Africa|2020-04-03	0.0000000000	Africa
Africa|hCoV-19/Egypt/CUNCI-HGC016/2020|EPI ISL 468058|B.1|Egypt|2020-05-02	Africa|hCoV-19/South Africa/KRISP-0067/2020|EPI ISL 467451|B.1.5|South Africa|2020-04-03	0.0001347708	Africa
Africa|hCoV-19/Egypt/CUNCI-HGC021/2020|EPI ISL 468061|B.1|Egypt|2020-05-02	Africa|hCoV-19/South Africa/KRISP-0067/2020|EPI ISL 467451|B.1.5|South Africa|2020-04-03	0.0001347041	Africa
Africa|hCoV-19/Egypt/CUNCI-HGC023/2020|EPI ISL 468057|B.1.5|Egypt|2020-05-02	Africa|hCoV-19/South Africa/KRISP-0067/2020|EPI ISL 467451|B.1.5|South Africa|2020-04-03	0.0000336314	Africa
Africa|hCoV-19/Egypt/CUNCI-HGC028/2020|EPI ISL 468062|B.1|Egypt|2020-05-02	Africa|hCoV-19/South Africa/KRISP-0067/2020|EPI ISL 467451|B.1.5|South Africa|2020-04-03	0.0002021256	Africa
Africa|hCoV-19/Egypt/CUNCI-HGC3I011/2020|EPI ISL 479697|B.1|Egypt|2020-06-02	Africa|hCoV-19/South Africa/KRISP-0067/2020|EPI ISL 467451|B.1.5|South Africa|2020-04-03	0.0001344163	Africa
Africa|hCoV-19/Egypt/CUNCI-HGC3I012/2020|EPI ISL 479693|B.1.255|Egypt|2020-06-02	Africa|hCoV-19/South Africa/KRISP-0067/2020|EPI ISL 467451|B.1.5|South Africa|2020-04-03	0.0002688390	Africa
Africa|hCoV-19/Egypt/CUNCI-HGC3I013/2020|EPI ISL 479694|B.1.201|Egypt|2020-06-02	Africa|hCoV-19/South Africa/KRISP-0067/2020|EPI ISL 467451|B.1.5|South Africa|2020-04-03	0.0002016231	Africa
Africa|hCoV-19/Egypt/CUNCI-HGC3I014/2020|EPI ISL 479696|B.1.5|Egypt|2020-06-02	Africa|hCoV-19/South Africa/KRISP-0067/2020|EPI ISL 467451|B.1.5|South Africa|2020-04-03	0.0000000000	Africa
Africa|hCoV-19/Egypt/CUNCI-HGC3I02/2020|EPI ISL 479686|B.1|Egypt|2020-06-02	Africa|hCoV-19/South Africa/KRISP-0067/2020|EPI ISL 467451|B.1.5|South Africa|2020-04-03	0.0001008156	Africa
Africa|hCoV-19/Egypt/CUNCI-HGC3I023/2020|EPI ISL 479695|B.1.5|Egypt|2020-06-02	Africa|hCoV-19/South Africa/KRISP-0067/2020|EPI ISL 467451|B.1.5|South Africa|2020-04-03	0.0000336066	Africa
Africa|hCoV-19/Egypt/CUNCI-HGC3I025/2020|EPI ISL 479691|B.1|Egypt|2020-06-02	Africa|hCoV-19/South Africa/KRISP-0067/2020|EPI ISL 467451|B.1.5|South Africa|2020-04-03	0.0001680401	Africa
Africa|hCoV-19/Egypt/CUNCI-HGC3I03/2020|EPI ISL 479687|B.1|Egypt|2020-06-02	Africa|hCoV-19/South Africa/KRISP-0067/2020|EPI ISL 467451|B.1.5|South Africa|2020-04-03	0.0001344041	Africa
Africa|hCoV-19/Egypt/CUNCI-HGC3I05/2020|EPI ISL 479690|B.1|Egypt|2020-06-02	Africa|hCoV-19/South Africa/KRISP-0067/2020|EPI ISL 467451|B.1.5|South Africa|2020-04-03	0.0001344068	Africa
Africa|hCoV-19/Egypt/CUNCI-HGC3I06/2020|EPI ISL 479688|B.1|Egypt|2020-06-02	Africa|hCoV-19/South Africa/KRISP-0067/2020|EPI ISL 467451|B.1.5|South Africa|2020-04-03	0.0001344086	Africa
Africa|hCoV-19/Egypt/CUNCI-HGC3I08/2020|EPI ISL 479698|B.1|Egypt|2020-06-02	Africa|hCoV-19/South Africa/KRISP-0067/2020|EPI ISL 467451|B.1.5|South Africa|2020-04-03	0.0001344086	Africa
Africa|hCoV-19/Egypt/CUNCI-HGC3I09/2020|EPI ISL 479692|B.1|Egypt|2020-06-02	Africa|hCoV-19/South Africa/KRISP-0067/2020|EPI ISL 467451|B.1.5|South Africa|2020-04-03	0.0000672242	Africa
Africa|hCoV-19/Egypt/CUNCI-HGC4I003/2020|EPI ISL 479699|B.1.1.247|Egypt|2020-06-02	Africa|hCoV-19/South Africa/KRISP-0067/2020|EPI ISL 467451|B.1.5|South Africa|2020-04-03	0.0003361333	Africa
Africa|hCoV-19/Egypt/CUNCI-HGC4I004/2020|EPI ISL 479700|B.1.1.296|Egypt|2020-06-02	Africa|hCoV-19/South Africa/KRISP-0067/2020|EPI ISL 467451|B.1.5|South Africa|2020-04-03	0.0002352554	Africa
Africa|hCoV-19/Egypt/CUNCI-HGC4I015/2020|EPI ISL 479728|B.1.1.123|Egypt|2020-06-02	Africa|hCoV-19/South Africa/KRISP-0067/2020|EPI ISL 467451|B.1.5|South Africa|2020-04-03	0.0002689192	Africa
Africa|hCoV-19/Egypt/CUNCI-HGC4I022/2020|EPI ISL 479705|B.1.1|Egypt|2020-06-02	Africa|hCoV-19/South Africa/KRISP-0067/2020|EPI ISL 467451|B.1.5|South Africa|2020-04-03	0.0003697541	Africa
Africa|hCoV-19/Egypt/CUNCI-HGC4I023/2020|EPI ISL 479729|B.1.1.247|Egypt|2020-06-02	Africa|hCoV-19/South Africa/KRISP-0067/2020|EPI ISL 467451|B.1.5|South Africa|2020-04-03	0.0002016976	Africa
Africa|hCoV-19/Egypt/CUNCI-HGC4I025/2020|EPI ISL 479706|B.1.255|Egypt|2020-06-02	Africa|hCoV-19/South Africa/KRISP-0067/2020|EPI ISL 467451|B.1.5|South Africa|2020-04-03	0.0002016251	Africa
Africa|hCoV-19/Egypt/CUNCI-HGC4I026/2020|EPI ISL 479702|B.1|Egypt|2020-06-02	Africa|hCoV-19/South Africa/KRISP-0067/2020|EPI ISL 467451|B.1.5|South Africa|2020-04-03	0.0002690948	Africa
Africa|hCoV-19/Egypt/CUNCI-HGC4I029/2020|EPI ISL 479701|B.1.1.1|Egypt|2020-06-02	Africa|hCoV-19/South Africa/KRISP-0067/2020|EPI ISL 467451|B.1.5|South Africa|2020-04-03	0.0004033723	Africa
Africa|hCoV-19/Egypt/CUNCI-HGC4I030/2020|EPI ISL 479703|B.1|Egypt|2020-06-02	Africa|hCoV-19/South Africa/KRISP-0067/2020|EPI ISL 467451|B.1.5|South Africa|2020-04-03	0.0002016191	Africa
Africa|hCoV-19/Egypt/CUNCI-HGC4I031/2020|EPI ISL 479707|B.1.1.1|Egypt|2020-06-02	Africa|hCoV-19/South Africa/KRISP-0067/2020|EPI ISL 467451|B.1.5|South Africa|2020-04-03	0.0004706089	Africa
Africa|hCoV-19/Egypt/CUNCI-HGC4I032/2020|EPI ISL 479709|B.1.1|Egypt|2020-06-02	Africa|hCoV-19/South Africa/KRISP-0067/2020|EPI ISL 467451|B.1.5|South Africa|2020-04-03	0.0002354611	Africa
Africa|hCoV-19/Egypt/CUNCI-HGC4I033/2020|EPI ISL 479704|B.1|Egypt|2020-06-02	Africa|hCoV-19/South Africa/KRISP-0067/2020|EPI ISL 467451|B.1.5|South Africa|2020-04-03	0.0001008224	Africa
Africa|hCoV-19/Egypt/CUNCI-HGC4I034/2020|EPI ISL 479708|B.1.255|Egypt|2020-06-02	Africa|hCoV-19/South Africa/KRISP-0067/2020|EPI ISL 467451|B.1.5|South Africa|2020-04-03	0.0000671978	Africa
Africa|hCoV-19/Egypt/CUNCI-HGC5I001/2020|EPI ISL 479710|B.1.1|Egypt|2020-06-02	Africa|hCoV-19/South Africa/KRISP-0067/2020|EPI ISL 467451|B.1.5|South Africa|2020-04-03	0.0001008509	Africa
Africa|hCoV-19/Egypt/CUNCI-HGC5I003/2020|EPI ISL 479711|B.1|Egypt|2020-06-02	Africa|hCoV-19/South Africa/KRISP-0067/2020|EPI ISL 467451|B.1.5|South Africa|2020-04-03	0.0001008122	Africa
Africa|hCoV-19/Egypt/CUNCI-HGC5I010/2020|EPI ISL 479730|B.1.1|Egypt|2020-06-02	Africa|hCoV-19/South Africa/KRISP-0067/2020|EPI ISL 467451|B.1.5|South Africa|2020-04-03	0.0001680915	Africa
Africa|hCoV-19/Egypt/CUNCI-HGC5I011/2020|EPI ISL 479712|B.1.1|Egypt|2020-06-02	Africa|hCoV-19/South Africa/KRISP-0067/2020|EPI ISL 467451|B.1.5|South Africa|2020-04-03	0.0001008373	Africa
Africa|hCoV-19/Egypt/CUNCI-HGC5I012/2020|EPI ISL 479713|B.1.1|Egypt|2020-06-02	Africa|hCoV-19/South Africa/KRISP-0067/2020|EPI ISL 467451|B.1.5|South Africa|2020-04-03	0.0001344163	Africa
Africa|hCoV-19/Egypt/CUNCI-HGC5I014/2020|EPI ISL 479714|B.1.255|Egypt|2020-06-02	Africa|hCoV-19/South Africa/KRISP-0067/2020|EPI ISL 467451|B.1.5|South Africa|2020-04-03	0.0002016319	Africa
Africa|hCoV-19/Egypt/CUNCI-HGC5I015/2020|EPI ISL 475722|B.1.255|Egypt|2020-05-02	Africa|hCoV-19/South Africa/KRISP-0067/2020|EPI ISL 467451|B.1.5|South Africa|2020-04-03	0.0002689799	Africa
Africa|hCoV-19/Egypt/CUNCI-HGC5I016/2020|EPI ISL 479731|B.1|Egypt|2020-06-02	Africa|hCoV-19/South Africa/KRISP-0067/2020|EPI ISL 467451|B.1.5|South Africa|2020-04-03	0.0001008146	Africa
Africa|hCoV-19/Egypt/CUNCI-HGC5I022/2020|EPI ISL 479715|B.1.1|Egypt|2020-06-02	Africa|hCoV-19/South Africa/KRISP-0067/2020|EPI ISL 467451|B.1.5|South Africa|2020-04-03	0.0001680294	Africa
Africa|hCoV-19/Egypt/CUNCI-HGC5I025/2020|EPI ISL 479716|A|Egypt|2020-06-02	Africa|hCoV-19/South Africa/KRISP-0067/2020|EPI ISL 467451|B.1.5|South Africa|2020-04-03	0.0000336691	Africa
Africa|hCoV-19/Egypt/CUNCI-HGC5I026/2020|EPI ISL 479735|B.1.5|Egypt|2020-06-02	Africa|hCoV-19/South Africa/KRISP-0067/2020|EPI ISL 467451|B.1.5|South Africa|2020-04-03	0.0002017220	Africa
Africa|hCoV-19/Egypt/CUNCI-HGC5I029/2020|EPI ISL 479734|B.1|Egypt|2020-06-02	Africa|hCoV-19/South Africa/KRISP-0067/2020|EPI ISL 467451|B.1.5|South Africa|2020-04-03	0.0001008292	Africa
Africa|hCoV-19/Egypt/CUNCI-HGC5I030/2020|EPI ISL 479721|B.1.5|Egypt|2020-06-02	Africa|hCoV-19/South Africa/KRISP-0067/2020|EPI ISL 467451|B.1.5|South Africa|2020-04-03	0.0000000000	Africa
Africa|hCoV-19/Egypt/CUNCI-HGC5I033/2020|EPI ISL 479717|B.1.5|Egypt|2020-06-02	Africa|hCoV-19/South Africa/KRISP-0067/2020|EPI ISL 467451|B.1.5|South Africa|2020-04-03	0.0000000000	Africa
Africa|hCoV-19/Egypt/CUNCI-HGC5I034/2020|EPI ISL 479720|B.1.5|Egypt|2020-06-02	Africa|hCoV-19/South Africa/KRISP-0067/2020|EPI ISL 467451|B.1.5|South Africa|2020-04-03	0.0000672023	Africa
Africa|hCoV-19/Egypt/CUNCI-HGC6I002/2020|EPI ISL 479719|B.1.1.1|Egypt|2020-06-02	Africa|hCoV-19/South Africa/KRISP-0067/2020|EPI ISL 467451|B.1.5|South Africa|2020-04-03	0.0003697256	Africa
Africa|hCoV-19/Egypt/CUNCI-HGC6I003/2020|EPI ISL 479718|B.1.5|Egypt|2020-06-02	Africa|hCoV-19/South Africa/KRISP-0067/2020|EPI ISL 467451|B.1.5|South Africa|2020-04-03	0.0001008132	Africa
Africa|hCoV-19/Egypt/CUNCI-HGC6I007/2020|EPI ISL 479722|B.1|Egypt|2020-06-02	Africa|hCoV-19/South Africa/KRISP-0067/2020|EPI ISL 467451|B.1.5|South Africa|2020-04-03	0.0000672228	Africa
Africa|hCoV-19/Egypt/CUNCI-HGC6I010/2020|EPI ISL 478672|B.1|Egypt|2020-06-02	Africa|hCoV-19/South Africa/KRISP-0067/2020|EPI ISL 467451|B.1.5|South Africa|2020-04-03	0.0002016096	Africa
Africa|hCoV-19/Egypt/CUNCI-HGC6I011/2020|EPI ISL 479727|A|Egypt|2020-06-02	Africa|hCoV-19/South Africa/KRISP-0067/2020|EPI ISL 467451|B.1.5|South Africa|2020-04-03	0.0005378605	Africa
Africa|hCoV-19/Egypt/CUNCI-HGC6I015/2020|EPI ISL 479725|B.1.1|Egypt|2020-06-02	Africa|hCoV-19/South Africa/KRISP-0067/2020|EPI ISL 467451|B.1.5|South Africa|2020-04-03	0.0002688516	Africa
Africa|hCoV-19/Egypt/CUNCI-HGC6I016/2020|EPI ISL 475723|B.1.247|Egypt|2020-06-02	Africa|hCoV-19/South Africa/KRISP-0067/2020|EPI ISL 467451|B.1.5|South Africa|2020-04-03	0.0003027144	Africa
Africa|hCoV-19/Egypt/CUNCI-HGC6I024/2020|EPI ISL 479732|B.1.1.247|Egypt|2020-06-02	Africa|hCoV-19/South Africa/KRISP-0067/2020|EPI ISL 467451|B.1.5|South Africa|2020-04-03	0.0002355221	Africa
Africa|hCoV-19/Egypt/CUNCI-HGC6I026/2020|EPI ISL 479724|B.1.1.1|Egypt|2020-06-02	Africa|hCoV-19/South Africa/KRISP-0067/2020|EPI ISL 467451|B.1.5|South Africa|2020-04-03	0.0004033451	Africa
Africa|hCoV-19/Egypt/CUNCI-HGC6I029/2020|EPI ISL 477161|B.1.255|Egypt|2020-06-02	Africa|hCoV-19/South Africa/KRISP-0067/2020|EPI ISL 467451|B.1.5|South Africa|2020-04-03	0.0002016183	Africa
Africa|hCoV-19/Egypt/CUNCI-HGC6I031/2020|EPI ISL 475724|B.1.1.1|Egypt|2020-06-02	Africa|hCoV-19/South Africa/KRISP-0067/2020|EPI ISL 467451|B.1.5|South Africa|2020-04-03	0.0003699531	Africa
Africa|hCoV-19/Egypt/CUNCI-HGC6I032/2020|EPI ISL 479733|B.1.1.1|Egypt|2020-06-02	Africa|hCoV-19/South Africa/KRISP-0067/2020|EPI ISL 467451|B.1.5|South Africa|2020-04-03	0.0003697753	Africa
Africa|hCoV-19/Egypt/CUNCI-HGC6I033/2020|EPI ISL 479723|B.1.1.1|Egypt|2020-06-02	Africa|hCoV-19/South Africa/KRISP-0067/2020|EPI ISL 467451|B.1.5|South Africa|2020-04-03	0.0003697592	Africa
Africa|hCoV-19/Egypt/CUNCI-HGC7I01/2020|EPI ISL 529141|B.1|Egypt|2020-07-19	Africa|hCoV-19/South Africa/KRISP-0067/2020|EPI ISL 467451|B.1.5|South Africa|2020-04-03	0.0002352601	Africa
Africa|hCoV-19/Egypt/CUNCI-HGC7I02/2020|EPI ISL 529142|A|Egypt|2020-07-19	Africa|hCoV-19/South Africa/KRISP-0067/2020|EPI ISL 467451|B.1.5|South Africa|2020-04-03	0.0005042679	Africa
Africa|hCoV-19/Egypt/CUNCI-HGC7I07/2020|EPI ISL 529145|B.1|Egypt|2020-07-19	Africa|hCoV-19/South Africa/KRISP-0067/2020|EPI ISL 467451|B.1.5|South Africa|2020-04-03	0.0002016522	Africa
Africa|hCoV-19/Egypt/EGY-020/2020|EPI ISL 526975|B.1|Egypt|2020-08-14	Africa|hCoV-19/South Africa/KRISP-0067/2020|EPI ISL 467451|B.1.5|South Africa|2020-04-03	0.0002016231	Africa
Africa|hCoV-19/Egypt/EGY-041/2020|EPI ISL 526997|B.1|Egypt|2020-08-22	Africa|hCoV-19/South Africa/KRISP-0067/2020|EPI ISL 467451|B.1.5|South Africa|2020-04-03	0.0002016231	Africa
Africa|hCoV-19/Egypt/EGY-S031/2020|EPI ISL 526986|B.1|Egypt|2020-08-17	Africa|hCoV-19/South Africa/KRISP-0067/2020|EPI ISL 467451|B.1.5|South Africa|2020-04-03	0.0002016231	Africa
Africa|hCoV-19/Egypt/HCoV2-Egy-002/2020|EPI ISL 510532|B.1|Egypt|2020-06-02	Africa|hCoV-19/South Africa/KRISP-0067/2020|EPI ISL 467451|B.1.5|South Africa|2020-04-03	0.0002016231	Africa
Africa|hCoV-19/Egypt/MASRI-005/2020|EPI ISL 482759|B.1|Egypt|2020-04-30	Africa|hCoV-19/South Africa/KRISP-0067/2020|EPI ISL 467451|B.1.5|South Africa|2020-04-03	0.0000671964	Africa
Africa|hCoV-19/Egypt/MASRI-007/2020|EPI ISL 482760|B.1|Egypt|2020-04-28	Africa|hCoV-19/South Africa/KRISP-0067/2020|EPI ISL 467451|B.1.5|South Africa|2020-04-03	0.0001344868	Africa
Africa|hCoV-19/Egypt/MASRI-008/2020|EPI ISL 482761|B.1|Egypt|2020-04-30	Africa|hCoV-19/South Africa/KRISP-0067/2020|EPI ISL 467451|B.1.5|South Africa|2020-04-03	0.0000675990	Africa
Africa|hCoV-19/Egypt/MASRI-009/2020|EPI ISL 483035|A|Egypt|2020-04-30	Africa|hCoV-19/South Africa/KRISP-0067/2020|EPI ISL 467451|B.1.5|South Africa|2020-04-03	0.0003696983	Africa
Africa|hCoV-19/Egypt/MASRI-011/2020|EPI ISL 482762|B.1|Egypt|2020-05-05	Africa|hCoV-19/South Africa/KRISP-0067/2020|EPI ISL 467451|B.1.5|South Africa|2020-04-03	0.0001344280	Africa
Africa|hCoV-19/Egypt/MASRI-012/2020|EPI ISL 482763|B.1|Egypt|2020-05-05	Africa|hCoV-19/South Africa/KRISP-0067/2020|EPI ISL 467451|B.1.5|South Africa|2020-04-03	0.0000335975	Africa
Africa|hCoV-19/Egypt/MASRI-014/2020|EPI ISL 482765|B.1|Egypt|2020-04-30	Africa|hCoV-19/South Africa/KRISP-0067/2020|EPI ISL 467451|B.1.5|South Africa|2020-04-03	0.0002688895	Africa
Africa|hCoV-19/Egypt/MASRI-015/2020|EPI ISL 482766|B.1.36|Egypt|2020-05-11	Africa|hCoV-19/South Africa/KRISP-0067/2020|EPI ISL 467451|B.1.5|South Africa|2020-04-03	0.0003360802	Africa
Africa|hCoV-19/Egypt/MASRI-016/2020|EPI ISL 482767|B.1|Egypt|2020-05-11	Africa|hCoV-19/South Africa/KRISP-0067/2020|EPI ISL 467451|B.1.5|South Africa|2020-04-03	0.0002690703	Africa
Africa|hCoV-19/Egypt/MASRI-018/2020|EPI ISL 483036|A|Egypt|2020-05-10	Africa|hCoV-19/South Africa/KRISP-0067/2020|EPI ISL 467451|B.1.5|South Africa|2020-04-03	0.0005077663	Africa
Africa|hCoV-19/Egypt/MASRI-020/2020|EPI ISL 483037|B.1|Egypt|2020-05-13	Africa|hCoV-19/South Africa/KRISP-0067/2020|EPI ISL 467451|B.1.5|South Africa|2020-04-03	0.0003395415	Africa
Africa|hCoV-19/Egypt/MASRI-022/2020|EPI ISL 482768|B.1.255|Egypt|2020-05-13	Africa|hCoV-19/South Africa/KRISP-0067/2020|EPI ISL 467451|B.1.5|South Africa|2020-04-03	0.0002692712	Africa
Africa|hCoV-19/Egypt/MASRI-023/2020|EPI ISL 482769|B.1|Egypt|2020-05-11	Africa|hCoV-19/South Africa/KRISP-0067/2020|EPI ISL 467451|B.1.5|South Africa|2020-04-03	0.0000672730	Africa
Africa|hCoV-19/Egypt/MASRI-024/2020|EPI ISL 482770|B.1|Egypt|2020-05-11	Africa|hCoV-19/South Africa/KRISP-0067/2020|EPI ISL 467451|B.1.5|South Africa|2020-04-03	0.0001344055	Africa
Africa|hCoV-19/Egypt/MASRI-025/2020|EPI ISL 482771|B.1|Egypt|2020-05-10	Africa|hCoV-19/South Africa/KRISP-0067/2020|EPI ISL 467451|B.1.5|South Africa|2020-04-03	0.0002689645	Africa
Africa|hCoV-19/Egypt/MASRI-026/2020|EPI ISL 482772|B.1|Egypt|2020-05-10	Africa|hCoV-19/South Africa/KRISP-0067/2020|EPI ISL 467451|B.1.5|South Africa|2020-04-03	0.0002016542	Africa
Africa|hCoV-19/Egypt/MASRI-027/2020|EPI ISL 482773|B.1.1.123|Egypt|2020-05-08	Africa|hCoV-19/South Africa/KRISP-0067/2020|EPI ISL 467451|B.1.5|South Africa|2020-04-03	0.0002020555	Africa
Africa|hCoV-19/Egypt/MASRI-028/2020|EPI ISL 483038|B.1|Egypt|2020-05-13	Africa|hCoV-19/South Africa/KRISP-0067/2020|EPI ISL 467451|B.1.5|South Africa|2020-04-03	0.0002016211	Africa
Africa|hCoV-19/Egypt/MASRI-029/2020|EPI ISL 482774|B.1|Egypt|2020-05-13	Africa|hCoV-19/South Africa/KRISP-0067/2020|EPI ISL 467451|B.1.5|South Africa|2020-04-03	0.0001344100	Africa
Africa|hCoV-19/Egypt/MASRI-10/2020|EPI ISL 475752|B.1.255|Egypt|2020-05	Africa|hCoV-19/South Africa/KRISP-0067/2020|EPI ISL 467451|B.1.5|South Africa|2020-04-03	0.0002352996	Africa
Africa|hCoV-19/Egypt/MASRI-11/2020|EPI ISL 475753|B.1.36|Egypt|2020-05	Africa|hCoV-19/South Africa/KRISP-0067/2020|EPI ISL 467451|B.1.5|South Africa|2020-04-03	0.0003696920	Africa
Africa|hCoV-19/Egypt/MASRI-14/2020|EPI ISL 475749|B.1|Egypt|2020-05	Africa|hCoV-19/South Africa/KRISP-0067/2020|EPI ISL 467451|B.1.5|South Africa|2020-04-03	0.0001008054	Africa
Africa|hCoV-19/Egypt/MASRI-15/2020|EPI ISL 475750|B.1.1|Egypt|2020-05	Africa|hCoV-19/South Africa/KRISP-0067/2020|EPI ISL 467451|B.1.5|South Africa|2020-04-03	0.0004397712	Africa
Africa|hCoV-19/Egypt/MASRI-2/2020|EPI ISL 475745|B.1|Egypt|2020-05	Africa|hCoV-19/South Africa/KRISP-0067/2020|EPI ISL 467451|B.1.5|South Africa|2020-04-03	0.0001344009	Africa
Africa|hCoV-19/Egypt/MASRI-3/2020|EPI ISL 475746|A|Egypt|2020-05	Africa|hCoV-19/South Africa/KRISP-0067/2020|EPI ISL 467451|B.1.5|South Africa|2020-04-03	0.0004033411	Africa
Africa|hCoV-19/Egypt/MASRI-6/2020|EPI ISL 475747|B.1.255|Egypt|2020-05	Africa|hCoV-19/South Africa/KRISP-0067/2020|EPI ISL 467451|B.1.5|South Africa|2020-04-03	0.0001344009	Africa
Africa|hCoV-19/Egypt/MASRI-9/2020|EPI ISL 475751|B.1.1.1|Egypt|2020-05	Africa|hCoV-19/South Africa/KRISP-0067/2020|EPI ISL 467451|B.1.5|South Africa|2020-04-03	0.0005043645	Africa
Africa|hCoV-19/Egypt/NRC-01/2020|EPI ISL 430820|B.1|Egypt|2020-03-18	Africa|hCoV-19/South Africa/KRISP-0067/2020|EPI ISL 467451|B.1.5|South Africa|2020-04-03	0.0001012080	Africa
Africa|hCoV-19/Egypt/NRC-03/2020|EPI ISL 430819|B.1.246|Egypt|2020-03-18	Africa|hCoV-19/South Africa/KRISP-0067/2020|EPI ISL 467451|B.1.5|South Africa|2020-04-03	0.0001348553	Africa
Africa|hCoV-19/Gabon/ITM-K011/2020|EPI ISL 539573|A|Gabon|2020-03-22	Africa|hCoV-19/South Africa/KRISP-0067/2020|EPI ISL 467451|B.1.5|South Africa|2020-04-03	0.0003360747	Africa
Africa|hCoV-19/Gabon/ITM-K023/2020|EPI ISL 539574|B.1.178|Gabon|2020-03-27	Africa|hCoV-19/South Africa/KRISP-0067/2020|EPI ISL 467451|B.1.5|South Africa|2020-04-03	0.0001007967	Africa
Africa|hCoV-19/Gabon/ITM-K027/2020|EPI ISL 539575|A|Gabon|2020-03-27	Africa|hCoV-19/South Africa/KRISP-0067/2020|EPI ISL 467451|B.1.5|South Africa|2020-04-03	0.0003360668	Africa
Africa|hCoV-19/Gabon/ITM-K028/2020|EPI ISL 539576|B.1.292|Gabon|2020-03-27	Africa|hCoV-19/South Africa/KRISP-0067/2020|EPI ISL 467451|B.1.5|South Africa|2020-04-03	0.0001007987	Africa
Africa|hCoV-19/Gambia/0214/2020|EPI ISL 471158|B.1|Gambia|2020-03-29	Africa|hCoV-19/South Africa/KRISP-0067/2020|EPI ISL 467451|B.1.5|South Africa|2020-04-03	0.0002693175	Africa
Africa|hCoV-19/Gambia/0268/2020|EPI ISL 471159|B.1.1|Gambia|2020-03-21	Africa|hCoV-19/South Africa/KRISP-0067/2020|EPI ISL 467451|B.1.5|South Africa|2020-04-03	0.0001357126	Africa
Africa|hCoV-19/Gambia/0278/2020|EPI ISL 471160|B.1.1|Gambia|2020-03-20	Africa|hCoV-19/South Africa/KRISP-0067/2020|EPI ISL 467451|B.1.5|South Africa|2020-04-03	0.0001359108	Africa
Africa|hCoV-19/Gambia/0528/2020|EPI ISL 471161|B.1.1.293|Gambia|2020-04-30	Africa|hCoV-19/South Africa/KRISP-0067/2020|EPI ISL 467451|B.1.5|South Africa|2020-04-03	0.0001723155	Africa
Africa|hCoV-19/Gambia/0531/2020|EPI ISL 471162|B.1.1.293|Gambia|2020-04-30	Africa|hCoV-19/South Africa/KRISP-0067/2020|EPI ISL 467451|B.1.5|South Africa|2020-04-03	0.0001723274	Africa
Africa|hCoV-19/Gambia/0536/2020|EPI ISL 471163|B.1.1.293|Gambia|2020-04-30	Africa|hCoV-19/South Africa/KRISP-0067/2020|EPI ISL 467451|B.1.5|South Africa|2020-04-03	0.0001680198	Africa
Africa|hCoV-19/Gambia/0547/2020|EPI ISL 471164|B.1.1.293|Gambia|2020-04-30	Africa|hCoV-19/South Africa/KRISP-0067/2020|EPI ISL 467451|B.1.5|South Africa|2020-04-03	0.0001682855	Africa
Africa|hCoV-19/Gambia/0548/2020|EPI ISL 471165|B.1.5|Gambia|2020-04-30	Africa|hCoV-19/South Africa/KRISP-0067/2020|EPI ISL 467451|B.1.5|South Africa|2020-04-03	0.0000347745	Africa
Africa|hCoV-19/Gambia/1090/2020|EPI ISL 471166|B.1.1|Gambia|2020-05-04	Africa|hCoV-19/South Africa/KRISP-0067/2020|EPI ISL 467451|B.1.5|South Africa|2020-04-03	0.0002032668	Africa
Africa|hCoV-19/Gambia/1094/2020|EPI ISL 471167|B.1.1.293|Gambia|2020-05-04	Africa|hCoV-19/South Africa/KRISP-0067/2020|EPI ISL 467451|B.1.5|South Africa|2020-04-03	0.0001680198	Africa
Africa|hCoV-19/Gambia/1251/2020|EPI ISL 471168|B.1.1.293|Gambia|2020-05-07	Africa|hCoV-19/South Africa/KRISP-0067/2020|EPI ISL 467451|B.1.5|South Africa|2020-04-03	0.0001723155	Africa
Africa|hCoV-19/Gambia/1264/2020|EPI ISL 471169|B.1.1|Gambia|2020-05-07	Africa|hCoV-19/South Africa/KRISP-0067/2020|EPI ISL 467451|B.1.5|South Africa|2020-04-03	0.0001355287	Africa
Africa|hCoV-19/Gambia/1271/2020|EPI ISL 471170|B.1.1|Gambia|2020-05-07	Africa|hCoV-19/South Africa/KRISP-0067/2020|EPI ISL 467451|B.1.5|South Africa|2020-04-03	0.0001357034	Africa
Africa|hCoV-19/Gambia/1277/2020|EPI ISL 471171|B.1.1.293|Gambia|2020-05-07	Africa|hCoV-19/South Africa/KRISP-0067/2020|EPI ISL 467451|B.1.5|South Africa|2020-04-03	0.0001680198	Africa
Africa|hCoV-19/Gambia/3668/2020|EPI ISL 560992|B.1.5.12|Gambia|2020-07-30	Africa|hCoV-19/South Africa/KRISP-0067/2020|EPI ISL 467451|B.1.5|South Africa|2020-04-03	0.0002708327	Africa
Africa|hCoV-19/Gambia/3670/2020|EPI ISL 560993|B.1.5.12|Gambia|2020-07-30	Africa|hCoV-19/South Africa/KRISP-0067/2020|EPI ISL 467451|B.1.5|South Africa|2020-04-03	0.0002730508	Africa
Africa|hCoV-19/Gambia/3671/2020|EPI ISL 560994|B.1.1.293|Gambia|2020-07-30	Africa|hCoV-19/South Africa/KRISP-0067/2020|EPI ISL 467451|B.1.5|South Africa|2020-04-03	0.0001354062	Africa
Africa|hCoV-19/Gambia/3673/2020|EPI ISL 560995|B.1.5|Gambia|2020-07-30	Africa|hCoV-19/South Africa/KRISP-0067/2020|EPI ISL 467451|B.1.5|South Africa|2020-04-03	0.0001354318	Africa
Africa|hCoV-19/Gambia/3676/2020|EPI ISL 560996|B.1.5|Gambia|2020-07-30	Africa|hCoV-19/South Africa/KRISP-0067/2020|EPI ISL 467451|B.1.5|South Africa|2020-04-03	0.0000344614	Africa
Africa|hCoV-19/Gambia/3678/2020|EPI ISL 560997|B.1.292|Gambia|2020-07-30	Africa|hCoV-19/South Africa/KRISP-0067/2020|EPI ISL 467451|B.1.5|South Africa|2020-04-03	0.0001344055	Africa
Africa|hCoV-19/Gambia/3679/2020|EPI ISL 560998|B.1.5.12|Gambia|2020-07-30	Africa|hCoV-19/South Africa/KRISP-0067/2020|EPI ISL 467451|B.1.5|South Africa|2020-04-03	0.0002047971	Africa
Africa|hCoV-19/Gambia/3680/2020|EPI ISL 560999|B.1.5|Gambia|2020-07-30	Africa|hCoV-19/South Africa/KRISP-0067/2020|EPI ISL 467451|B.1.5|South Africa|2020-04-03	0.0000344745	Africa
Africa|hCoV-19/Gambia/3683/2020|EPI ISL 561000|B.1.292|Gambia|2020-07-30	Africa|hCoV-19/South Africa/KRISP-0067/2020|EPI ISL 467451|B.1.5|South Africa|2020-04-03	0.0001680102	Africa
Africa|hCoV-19/Gambia/3703/2020|EPI ISL 561001|B.1.5.12|Gambia|2020-07-30	Africa|hCoV-19/South Africa/KRISP-0067/2020|EPI ISL 467451|B.1.5|South Africa|2020-04-03	0.0002016211	Africa
Africa|hCoV-19/Gambia/3717/2020|EPI ISL 561002|B.1.5|Gambia|2020-07-30	Africa|hCoV-19/South Africa/KRISP-0067/2020|EPI ISL 467451|B.1.5|South Africa|2020-04-03	0.0000682604	Africa
Africa|hCoV-19/Gambia/3724/2020|EPI ISL 561003|B.1.5.12|Gambia|2020-07-30	Africa|hCoV-19/South Africa/KRISP-0067/2020|EPI ISL 467451|B.1.5|South Africa|2020-04-03	0.0002016211	Africa
Africa|hCoV-19/Gambia/3725/2020|EPI ISL 561004|B.1.1.293|Gambia|2020-07-30	Africa|hCoV-19/South Africa/KRISP-0067/2020|EPI ISL 467451|B.1.5|South Africa|2020-04-03	0.0003024804	Africa
Africa|hCoV-19/Gambia/3728/2020|EPI ISL 561005|B.1.5|Gambia|2020-07-30	Africa|hCoV-19/South Africa/KRISP-0067/2020|EPI ISL 467451|B.1.5|South Africa|2020-04-03	0.0000000000	Africa
Africa|hCoV-19/Gambia/3729/2020|EPI ISL 561006|B.1.5.12|Gambia|2020-07-30	Africa|hCoV-19/South Africa/KRISP-0067/2020|EPI ISL 467451|B.1.5|South Africa|2020-04-03	0.0001344041	Africa
Africa|hCoV-19/Gambia/3732/2020|EPI ISL 561007|B.1.5|Gambia|2020-07-30	Africa|hCoV-19/South Africa/KRISP-0067/2020|EPI ISL 467451|B.1.5|South Africa|2020-04-03	0.0000683093	Africa
Africa|hCoV-19/Gambia/3735/2020|EPI ISL 561008|B.1.5|Gambia|2020-07-30	Africa|hCoV-19/South Africa/KRISP-0067/2020|EPI ISL 467451|B.1.5|South Africa|2020-04-03	0.0000000000	Africa
Africa|hCoV-19/Gambia/3737/2020|EPI ISL 561009|B.1.1.293|Gambia|2020-07-30	Africa|hCoV-19/South Africa/KRISP-0067/2020|EPI ISL 467451|B.1.5|South Africa|2020-04-03	0.0002017247	Africa
Africa|hCoV-19/Gambia/3741/2020|EPI ISL 561010|B.1.5.12|Gambia|2020-07-30	Africa|hCoV-19/South Africa/KRISP-0067/2020|EPI ISL 467451|B.1.5|South Africa|2020-04-03	0.0001365123	Africa
Africa|hCoV-19/Gambia/3743/2020|EPI ISL 561011|B.1.5.12|Gambia|2020-07-30	Africa|hCoV-19/South Africa/KRISP-0067/2020|EPI ISL 467451|B.1.5|South Africa|2020-04-03	0.0002688489	Africa
Africa|hCoV-19/Gambia/3749/2020|EPI ISL 561012|B.1.5.12|Gambia|2020-07-30	Africa|hCoV-19/South Africa/KRISP-0067/2020|EPI ISL 467451|B.1.5|South Africa|2020-04-03	0.0002016143	Africa
Africa|hCoV-19/Gambia/3761/2020|EPI ISL 561013|B.1.5.12|Gambia|2020-07-30	Africa|hCoV-19/South Africa/KRISP-0067/2020|EPI ISL 467451|B.1.5|South Africa|2020-04-03	0.0002016143	Africa
Africa|hCoV-19/Gambia/3772/2020|EPI ISL 561025|B.1.5|Gambia|2020-07-30	Africa|hCoV-19/South Africa/KRISP-0067/2020|EPI ISL 467451|B.1.5|South Africa|2020-04-03	0.0000348396	Africa
Africa|hCoV-19/Gambia/GC19-015/2020|EPI ISL 428855|B.1.1.8|Gambia|2020-03-17	Africa|hCoV-19/South Africa/KRISP-0067/2020|EPI ISL 467451|B.1.5|South Africa|2020-04-03	0.0001680125	Africa
Africa|hCoV-19/Gambia/GC19-026/2020|EPI ISL 428856|B.6|Gambia|2020-03-21	Africa|hCoV-19/South Africa/KRISP-0067/2020|EPI ISL 467451|B.1.5|South Africa|2020-04-03	0.0003024530	Africa
Africa|hCoV-19/Gambia/GC19-029/2020|EPI ISL 428857|B.1|Gambia|2020-04-20	Africa|hCoV-19/South Africa/KRISP-0067/2020|EPI ISL 467451|B.1.5|South Africa|2020-04-03	0.0001008031	Africa
Africa|hCoV-19/Gambia/GC19-0479/2020|EPI ISL 561015|B.1.1.293|Gambia|2020-04-29	Africa|hCoV-19/South Africa/KRISP-0067/2020|EPI ISL 467451|B.1.5|South Africa|2020-04-03	0.0001756253	Africa
Africa|hCoV-19/Gambia/GC19-0544/2020|EPI ISL 561016|B.1.5|Gambia|2020-05-01	Africa|hCoV-19/South Africa/KRISP-0067/2020|EPI ISL 467451|B.1.5|South Africa|2020-04-03	0.0000349662	Africa
Africa|hCoV-19/Gambia/GC19-1385/2020|EPI ISL 561018|B.1.5|Gambia|2020-05-12	Africa|hCoV-19/South Africa/KRISP-0067/2020|EPI ISL 467451|B.1.5|South Africa|2020-04-03	0.0000353481	Africa
Africa|hCoV-19/Gambia/GC19-1503/2020|EPI ISL 561021|B.1.1|Gambia|2020-05-14	Africa|hCoV-19/South Africa/KRISP-0067/2020|EPI ISL 467451|B.1.5|South Africa|2020-04-03	0.0002352368	Africa
Africa|hCoV-19/Gambia/GC19-1527/2020|EPI ISL 561022|B.1.1.293|Gambia|2020-05-16	Africa|hCoV-19/South Africa/KRISP-0067/2020|EPI ISL 467451|B.1.5|South Africa|2020-04-03	0.0001680367	Africa
Africa|hCoV-19/Gambia/GC19-1533/2020|EPI ISL 561023|B.1.1.264|Gambia|2020-05-16	Africa|hCoV-19/South Africa/KRISP-0067/2020|EPI ISL 467451|B.1.5|South Africa|2020-04-03	0.0001741153	Africa
Africa|hCoV-19/Gambia/GC19-1572/2020|EPI ISL 561014|B.1.1|Gambia|2020-05-20	Africa|hCoV-19/South Africa/KRISP-0067/2020|EPI ISL 467451|B.1.5|South Africa|2020-04-03	0.0001394545	Africa
Africa|hCoV-19/Gambia/GC19-1575/2020|EPI ISL 561026|B.1.1|Gambia|2020-05-20	Africa|hCoV-19/South Africa/KRISP-0067/2020|EPI ISL 467451|B.1.5|South Africa|2020-04-03	0.0001387881	Africa
Africa|hCoV-19/Gambia/GC19-1606/2020|EPI ISL 561027|B.1.1|Gambia|2020-05-20	Africa|hCoV-19/South Africa/KRISP-0067/2020|EPI ISL 467451|B.1.5|South Africa|2020-04-03	0.0001741210	Africa
Africa|hCoV-19/Gambia/GC19-1706/2020|EPI ISL 561028|B.1.5|Gambia|2020-05-22	Africa|hCoV-19/South Africa/KRISP-0067/2020|EPI ISL 467451|B.1.5|South Africa|2020-04-03	0.0000349857	Africa
Africa|hCoV-19/Gambia/GC19-1814/2020|EPI ISL 561032|B.1.5|Gambia|2020-05-28	Africa|hCoV-19/South Africa/KRISP-0067/2020|EPI ISL 467451|B.1.5|South Africa|2020-04-03	0.0000353355	Africa
Africa|hCoV-19/Gambia/GC19-1818/2020|EPI ISL 561034|B.1.1|Gambia|2020-05-28	Africa|hCoV-19/South Africa/KRISP-0067/2020|EPI ISL 467451|B.1.5|South Africa|2020-04-03	0.0002352524	Africa
Africa|hCoV-19/Gambia/GC19-1983/2020|EPI ISL 561038|B.1.1|Gambia|2020-06-07	Africa|hCoV-19/South Africa/KRISP-0067/2020|EPI ISL 467451|B.1.5|South Africa|2020-04-03	0.0002352451	Africa
Africa|hCoV-19/Gambia/GC19-2197/2020|EPI ISL 561040|B.1.292|Gambia|2020-06-26	Africa|hCoV-19/South Africa/KRISP-0067/2020|EPI ISL 467451|B.1.5|South Africa|2020-04-03	0.0001354934	Africa
Africa|hCoV-19/Gambia/GC19-2427/2020|EPI ISL 561105|B.1.1.293|Gambia|2020-07-21	Africa|hCoV-19/South Africa/KRISP-0067/2020|EPI ISL 467451|B.1.5|South Africa|2020-04-03	0.0001680441	Africa
Africa|hCoV-19/Gambia/GC19-2443/2020|EPI ISL 561106|B.1.5|Gambia|2020-07-21	Africa|hCoV-19/South Africa/KRISP-0067/2020|EPI ISL 467451|B.1.5|South Africa|2020-04-03	0.0000000000	Africa
Africa|hCoV-19/Gambia/GC19-2450/2020|EPI ISL 561107|B.1.5.12|Gambia|2020-07-21	Africa|hCoV-19/South Africa/KRISP-0067/2020|EPI ISL 467451|B.1.5|South Africa|2020-04-03	0.0002016238	Africa
Africa|hCoV-19/Gambia/GC19-2459/2020|EPI ISL 561108|B.1.1.293|Gambia|2020-07-21	Africa|hCoV-19/South Africa/KRISP-0067/2020|EPI ISL 467451|B.1.5|South Africa|2020-04-03	0.0001355103	Africa
Africa|hCoV-19/Gambia/GC19-2469/2020|EPI ISL 561109|B.1.5|Gambia|2020-07-21	Africa|hCoV-19/South Africa/KRISP-0067/2020|EPI ISL 467451|B.1.5|South Africa|2020-04-03	0.0000000000	Africa
Africa|hCoV-19/Gambia/GC19-2473/2020|EPI ISL 561110|B.1.5.12|Gambia|2020-07-21	Africa|hCoV-19/South Africa/KRISP-0067/2020|EPI ISL 467451|B.1.5|South Africa|2020-04-03	0.0002352428	Africa
Africa|hCoV-19/Gambia/GC19-2498/2020|EPI ISL 561111|B.1.292|Gambia|2020-07-21	Africa|hCoV-19/South Africa/KRISP-0067/2020|EPI ISL 467451|B.1.5|South Africa|2020-04-03	0.0001680046	Africa
Africa|hCoV-19/Gambia/GC19-2525/2020|EPI ISL 561113|B.1.1.293|Gambia|2020-07-21	Africa|hCoV-19/South Africa/KRISP-0067/2020|EPI ISL 467451|B.1.5|South Africa|2020-04-03	0.0002352428	Africa
Africa|hCoV-19/Gambia/GC19-2526/2020|EPI ISL 561114|B.1.5.12|Gambia|2020-07-21	Africa|hCoV-19/South Africa/KRISP-0067/2020|EPI ISL 467451|B.1.5|South Africa|2020-04-03	0.0002352475	Africa
Africa|hCoV-19/Gambia/GC19-2629/2020|EPI ISL 561123|B.1.5.12|Gambia|2020-07-21	Africa|hCoV-19/South Africa/KRISP-0067/2020|EPI ISL 467451|B.1.5|South Africa|2020-04-03	0.0002032628	Africa
Africa|hCoV-19/Gambia/GC19-2632/2020|EPI ISL 561124|B.1.5.12|Gambia|2020-07-21	Africa|hCoV-19/South Africa/KRISP-0067/2020|EPI ISL 467451|B.1.5|South Africa|2020-04-03	0.0002031115	Africa
Africa|hCoV-19/Gambia/GC19-2638/2020|EPI ISL 561126|B.1.5.12|Gambia|2020-07-21	Africa|hCoV-19/South Africa/KRISP-0067/2020|EPI ISL 467451|B.1.5|South Africa|2020-04-03	0.0001734131	Africa
Africa|hCoV-19/Gambia/GC19-2652/2020|EPI ISL 561128|B.1.5.12|Gambia|2020-07-21	Africa|hCoV-19/South Africa/KRISP-0067/2020|EPI ISL 467451|B.1.5|South Africa|2020-04-03	0.0001008508	Africa
Africa|hCoV-19/Gambia/GC19-2654/2020|EPI ISL 561130|B.1.292|Gambia|2020-07-21	Africa|hCoV-19/South Africa/KRISP-0067/2020|EPI ISL 467451|B.1.5|South Africa|2020-04-03	0.0002016298	Africa
Africa|hCoV-19/Gambia/GC19-2663/2020|EPI ISL 561133|B.1.1.293|Gambia|2020-07-21	Africa|hCoV-19/South Africa/KRISP-0067/2020|EPI ISL 467451|B.1.5|South Africa|2020-04-03	0.0002688543	Africa
Africa|hCoV-19/Gambia/GC19-2707/2020|EPI ISL 561134|B.1.1.293|Gambia|2020-07-21	Africa|hCoV-19/South Africa/KRISP-0067/2020|EPI ISL 467451|B.1.5|South Africa|2020-04-03	0.0002031224	Africa
Africa|hCoV-19/Gambia/GC19-2711/2020|EPI ISL 561135|B.1.5.12|Gambia|2020-07-21	Africa|hCoV-19/South Africa/KRISP-0067/2020|EPI ISL 467451|B.1.5|South Africa|2020-04-03	0.0001680012	Africa
Africa|hCoV-19/Gambia/GC19-2730/2020|EPI ISL 561136|B.1.5.12|Gambia|2020-07-21	Africa|hCoV-19/South Africa/KRISP-0067/2020|EPI ISL 467451|B.1.5|South Africa|2020-04-03	0.0003047114	Africa
Africa|hCoV-19/Gambia/GC19-2731/2020|EPI ISL 561137|B.1.1.293|Gambia|2020-07-21	Africa|hCoV-19/South Africa/KRISP-0067/2020|EPI ISL 467451|B.1.5|South Africa|2020-04-03	0.0002352586	Africa
Africa|hCoV-19/Gambia/GC19-2828/2020|EPI ISL 561150|B.1.361|Gambia|2020-07-24	Africa|hCoV-19/South Africa/KRISP-0067/2020|EPI ISL 467451|B.1.5|South Africa|2020-04-03	0.0001680232	Africa
Africa|hCoV-19/Gambia/GC19-2842/2020|EPI ISL 561151|B.1.1|Gambia|2020-07-24	Africa|hCoV-19/South Africa/KRISP-0067/2020|EPI ISL 467451|B.1.5|South Africa|2020-04-03	0.0003024905	Africa
Africa|hCoV-19/Gambia/GC19-2898/2020|EPI ISL 561153|B.1.5.12|Gambia|2020-07-24	Africa|hCoV-19/South Africa/KRISP-0067/2020|EPI ISL 467451|B.1.5|South Africa|2020-04-03	0.0001680125	Africa
Africa|hCoV-19/Gambia/GC19-2904/2020|EPI ISL 561154|B.1.1|Gambia|2020-07-24	Africa|hCoV-19/South Africa/KRISP-0067/2020|EPI ISL 467451|B.1.5|South Africa|2020-04-03	0.0003024804	Africa
Africa|hCoV-19/Gambia/GC19-2947/2020|EPI ISL 561155|B.1.5.12|Gambia|2020-07-24	Africa|hCoV-19/South Africa/KRISP-0067/2020|EPI ISL 467451|B.1.5|South Africa|2020-04-03	0.0002016143	Africa
Africa|hCoV-19/Gambia/GC19-2973/2020|EPI ISL 561156|B.1.1.293|Gambia|2020-07-24	Africa|hCoV-19/South Africa/KRISP-0067/2020|EPI ISL 467451|B.1.5|South Africa|2020-04-03	0.0002016278	Africa
Africa|hCoV-19/Gambia/GC19-2977/2020|EPI ISL 561157|B.1.1.293|Gambia|2020-07-24	Africa|hCoV-19/South Africa/KRISP-0067/2020|EPI ISL 467451|B.1.5|South Africa|2020-04-03	0.0002016346	Africa
Africa|hCoV-19/Gambia/GC19-2985/2020|EPI ISL 561158|B.1.5.12|Gambia|2020-07-24	Africa|hCoV-19/South Africa/KRISP-0067/2020|EPI ISL 467451|B.1.5|South Africa|2020-04-03	0.0001007967	Africa
Africa|hCoV-19/Gambia/GC19-2991/2020|EPI ISL 561159|B.1.1|Gambia|2020-07-24	Africa|hCoV-19/South Africa/KRISP-0067/2020|EPI ISL 467451|B.1.5|South Africa|2020-04-03	0.0001680384	Africa
Africa|hCoV-19/Gambia/GC19-3064/2020|EPI ISL 561160|B.1.1|Gambia|2020-07-25	Africa|hCoV-19/South Africa/KRISP-0067/2020|EPI ISL 467451|B.1.5|South Africa|2020-04-03	0.0003025007	Africa
Africa|hCoV-19/Gambia/GC19-3065/2020|EPI ISL 561161|B.1.5.12|Gambia|2020-07-25	Africa|hCoV-19/South Africa/KRISP-0067/2020|EPI ISL 467451|B.1.5|South Africa|2020-04-03	0.0002392378	Africa
Africa|hCoV-19/Gambia/GC19-3081/2020|EPI ISL 561162|B.1.1|Gambia|2020-07-25	Africa|hCoV-19/South Africa/KRISP-0067/2020|EPI ISL 467451|B.1.5|South Africa|2020-04-03	0.0003024904	Africa
Africa|hCoV-19/Gambia/GC19-3085/2020|EPI ISL 561163|B.1.1.293|Gambia|2020-07-25	Africa|hCoV-19/South Africa/KRISP-0067/2020|EPI ISL 467451|B.1.5|South Africa|2020-04-03	0.0001354213	Africa
Africa|hCoV-19/Gambia/GC19-3087/2020|EPI ISL 561041|B.1.292|Gambia|2020-07-25	Africa|hCoV-19/South Africa/KRISP-0067/2020|EPI ISL 467451|B.1.5|South Africa|2020-04-03	0.0002016095	Africa
Africa|hCoV-19/Gambia/GC19-3099/2020|EPI ISL 561164|B.1.1.242|Gambia|2020-07-25	Africa|hCoV-19/South Africa/KRISP-0067/2020|EPI ISL 467451|B.1.5|South Africa|2020-04-03	0.0002688580	Africa
Africa|hCoV-19/Gambia/GC19-3110/2020|EPI ISL 561165|B.1.1.293|Gambia|2020-07-25	Africa|hCoV-19/South Africa/KRISP-0067/2020|EPI ISL 467451|B.1.5|South Africa|2020-04-03	0.0002352451	Africa
Africa|hCoV-19/Gambia/GC19-3112/2020|EPI ISL 561166|B.1|Gambia|2020-07-25	Africa|hCoV-19/South Africa/KRISP-0067/2020|EPI ISL 467451|B.1.5|South Africa|2020-04-03	0.0002688336	Africa
Africa|hCoV-19/Gambia/GC19-3113/2020|EPI ISL 561167|B.1.1.293|Gambia|2020-07-25	Africa|hCoV-19/South Africa/KRISP-0067/2020|EPI ISL 467451|B.1.5|South Africa|2020-04-03	0.0002016278	Africa
Africa|hCoV-19/Gambia/GC19-3114/2020|EPI ISL 561168|B.1.1|Gambia|2020-07-25	Africa|hCoV-19/South Africa/KRISP-0067/2020|EPI ISL 467451|B.1.5|South Africa|2020-04-03	0.0003024804	Africa
Africa|hCoV-19/Gambia/GC19-3135/2020|EPI ISL 561169|B.1.5.12|Gambia|2020-07-27	Africa|hCoV-19/South Africa/KRISP-0067/2020|EPI ISL 467451|B.1.5|South Africa|2020-04-03	0.0001015471	Africa
Africa|hCoV-19/Gambia/GC19-3140/2020|EPI ISL 561042|B.1.5.12|Gambia|2020-07-27	Africa|hCoV-19/South Africa/KRISP-0067/2020|EPI ISL 467451|B.1.5|South Africa|2020-04-03	0.0002688660	Africa
Africa|hCoV-19/Gambia/GC19-3145/2020|EPI ISL 561170|B.1.1|Gambia|2020-07-27	Africa|hCoV-19/South Africa/KRISP-0067/2020|EPI ISL 467451|B.1.5|South Africa|2020-04-03	0.0003024905	Africa
Africa|hCoV-19/Gambia/GC19-3146/2020|EPI ISL 561171|B.1.5.12|Gambia|2020-07-27	Africa|hCoV-19/South Africa/KRISP-0067/2020|EPI ISL 467451|B.1.5|South Africa|2020-04-03	0.0001015791	Africa
Africa|hCoV-19/Gambia/GC19-3165/2020|EPI ISL 561043|B.1.1.293|Gambia|2020-07-27	Africa|hCoV-19/South Africa/KRISP-0067/2020|EPI ISL 467451|B.1.5|South Africa|2020-04-03	0.0002016278	Africa
Africa|hCoV-19/Gambia/GC19-3166/2020|EPI ISL 561044|B.1.5.12|Gambia|2020-07-27	Africa|hCoV-19/South Africa/KRISP-0067/2020|EPI ISL 467451|B.1.5|South Africa|2020-04-03	0.0001015437	Africa
Africa|hCoV-19/Gambia/GC19-3189/2020|EPI ISL 561045|B.1.5|Gambia|2020-07-27	Africa|hCoV-19/South Africa/KRISP-0067/2020|EPI ISL 467451|B.1.5|South Africa|2020-04-03	0.0000341803	Africa
Africa|hCoV-19/Gambia/GC19-3192/2020|EPI ISL 561046|B.1.5|Gambia|2020-07-27	Africa|hCoV-19/South Africa/KRISP-0067/2020|EPI ISL 467451|B.1.5|South Africa|2020-04-03	0.0000677125	Africa
Africa|hCoV-19/Gambia/GC19-3193/2020|EPI ISL 561047|B.1.5.12|Gambia|2020-07-27	Africa|hCoV-19/South Africa/KRISP-0067/2020|EPI ISL 467451|B.1.5|South Africa|2020-04-03	0.0001015402	Africa
Africa|hCoV-19/Gambia/GC19-3208/2020|EPI ISL 561048|B.1.5.12|Gambia|2020-07-27	Africa|hCoV-19/South Africa/KRISP-0067/2020|EPI ISL 467451|B.1.5|South Africa|2020-04-03	0.0001692693	Africa
Africa|hCoV-19/Gambia/GC19-3209/2020|EPI ISL 561049|B.1.5.12|Gambia|2020-07-27	Africa|hCoV-19/South Africa/KRISP-0067/2020|EPI ISL 467451|B.1.5|South Africa|2020-04-03	0.0000677013	Africa
Africa|hCoV-19/Gambia/GC19-3210/2020|EPI ISL 561050|B.1.5.12|Gambia|2020-07-27	Africa|hCoV-19/South Africa/KRISP-0067/2020|EPI ISL 467451|B.1.5|South Africa|2020-04-03	0.0000693623	Africa
Africa|hCoV-19/Gambia/GC19-3214/2020|EPI ISL 561051|B.1.1.293|Gambia|2020-07-27	Africa|hCoV-19/South Africa/KRISP-0067/2020|EPI ISL 467451|B.1.5|South Africa|2020-04-03	0.0001015639	Africa
Africa|hCoV-19/Gambia/GC19-3219/2020|EPI ISL 561052|B.1.5.12|Gambia|2020-07-27	Africa|hCoV-19/South Africa/KRISP-0067/2020|EPI ISL 467451|B.1.5|South Africa|2020-04-03	0.0001008102	Africa
Africa|hCoV-19/Gambia/GC19-3246/2020|EPI ISL 561053|B.1.5.12|Gambia|2020-07-27	Africa|hCoV-19/South Africa/KRISP-0067/2020|EPI ISL 467451|B.1.5|South Africa|2020-04-03	0.0001015526	Africa
Africa|hCoV-19/Gambia/GC19-3255/2020|EPI ISL 561054|B.1.177|Gambia|2020-07-27	Africa|hCoV-19/South Africa/KRISP-0067/2020|EPI ISL 467451|B.1.5|South Africa|2020-04-03	0.0000338549	Africa
Africa|hCoV-19/Gambia/GC19-3266/2020|EPI ISL 561055|B.1.5|Gambia|2020-07-27	Africa|hCoV-19/South Africa/KRISP-0067/2020|EPI ISL 467451|B.1.5|South Africa|2020-04-03	0.0000000000	Africa
Africa|hCoV-19/Gambia/GC19-3267/2020|EPI ISL 561056|B.1.5.12|Gambia|2020-07-27	Africa|hCoV-19/South Africa/KRISP-0067/2020|EPI ISL 467451|B.1.5|South Africa|2020-04-03	0.0000338503	Africa
Africa|hCoV-19/Gambia/GC19-3278/2020|EPI ISL 561058|B.1.5.12|Gambia|2020-07-27	Africa|hCoV-19/South Africa/KRISP-0067/2020|EPI ISL 467451|B.1.5|South Africa|2020-04-03	0.0000676928	Africa
Africa|hCoV-19/Gambia/GC19-3301/2020|EPI ISL 561059|B.1.5.12|Gambia|2020-07-27	Africa|hCoV-19/South Africa/KRISP-0067/2020|EPI ISL 467451|B.1.5|South Africa|2020-04-03	0.0000676997	Africa
Africa|hCoV-19/Gambia/GC19-3317/2020|EPI ISL 561060|B.1.5|Gambia|2020-07-27	Africa|hCoV-19/South Africa/KRISP-0067/2020|EPI ISL 467451|B.1.5|South Africa|2020-04-03	0.0000672197	Africa
Africa|hCoV-19/Gambia/GC19-3323/2020|EPI ISL 561061|B.1.5|Gambia|2020-07-27	Africa|hCoV-19/South Africa/KRISP-0067/2020|EPI ISL 467451|B.1.5|South Africa|2020-04-03	0.0000338564	Africa
Africa|hCoV-19/Gambia/GC19-3358/2020|EPI ISL 561062|B.1.1.293|Gambia|2020-07-27	Africa|hCoV-19/South Africa/KRISP-0067/2020|EPI ISL 467451|B.1.5|South Africa|2020-04-03	0.0003024803	Africa
Africa|hCoV-19/Gambia/GC19-3365/2020|EPI ISL 561063|B.1.5.12|Gambia|2020-07-27	Africa|hCoV-19/South Africa/KRISP-0067/2020|EPI ISL 467451|B.1.5|South Africa|2020-04-03	0.0001354048	Africa
Africa|hCoV-19/Gambia/GC19-3373/2020|EPI ISL 561064|B.1.5|Gambia|2020-07-27	Africa|hCoV-19/South Africa/KRISP-0067/2020|EPI ISL 467451|B.1.5|South Africa|2020-04-03	0.0000000000	Africa
Africa|hCoV-19/Gambia/GC19-3374/2020|EPI ISL 561065|B.1.5.12|Gambia|2020-07-27	Africa|hCoV-19/South Africa/KRISP-0067/2020|EPI ISL 467451|B.1.5|South Africa|2020-04-03	0.0001015437	Africa
Africa|hCoV-19/Gambia/GC19-3375/2020|EPI ISL 561066|B.1.5.12|Gambia|2020-07-27	Africa|hCoV-19/South Africa/KRISP-0067/2020|EPI ISL 467451|B.1.5|South Africa|2020-04-03	0.0000676928	Africa
Africa|hCoV-19/Gambia/GC19-3380/2020|EPI ISL 561067|B.1.5.12|Gambia|2020-07-27	Africa|hCoV-19/South Africa/KRISP-0067/2020|EPI ISL 467451|B.1.5|South Africa|2020-04-03	0.0001015506	Africa
Africa|hCoV-19/Gambia/GC19-3381/2020|EPI ISL 561068|B.1.5.12|Gambia|2020-07-27	Africa|hCoV-19/South Africa/KRISP-0067/2020|EPI ISL 467451|B.1.5|South Africa|2020-04-03	0.0002688426	Africa
Africa|hCoV-19/Gambia/GC19-3396/2020|EPI ISL 561069|B.1.5.12|Gambia|2020-07-27	Africa|hCoV-19/South Africa/KRISP-0067/2020|EPI ISL 467451|B.1.5|South Africa|2020-04-03	0.0002352325	Africa
Africa|hCoV-19/Gambia/GC19-3398/2020|EPI ISL 561070|B.1.1.242|Gambia|2020-07-27	Africa|hCoV-19/South Africa/KRISP-0067/2020|EPI ISL 467451|B.1.5|South Africa|2020-04-03	0.0003697058	Africa
Africa|hCoV-19/Gambia/GC19-3399/2020|EPI ISL 561172|B.1.5|Gambia|2020-07-27	Africa|hCoV-19/South Africa/KRISP-0067/2020|EPI ISL 467451|B.1.5|South Africa|2020-04-03	0.0001008234	Africa
Africa|hCoV-19/Gambia/GC19-3400/2020|EPI ISL 561173|B.1.5|Gambia|2020-07-27	Africa|hCoV-19/South Africa/KRISP-0067/2020|EPI ISL 467451|B.1.5|South Africa|2020-04-03	0.0001008112	Africa
Africa|hCoV-19/Gambia/GC19-3407/2020|EPI ISL 561174|B.1.1.242|Gambia|2020-07-27	Africa|hCoV-19/South Africa/KRISP-0067/2020|EPI ISL 467451|B.1.5|South Africa|2020-04-03	0.0001344240	Africa
Africa|hCoV-19/Gambia/GC19-3411/2020|EPI ISL 561175|B.1.5.12|Gambia|2020-07-27	Africa|hCoV-19/South Africa/KRISP-0067/2020|EPI ISL 467451|B.1.5|South Africa|2020-04-03	0.0001706806	Africa
Africa|hCoV-19/Gambia/GC19-3418/2020|EPI ISL 561176|B.1.1.242|Gambia|2020-07-27	Africa|hCoV-19/South Africa/KRISP-0067/2020|EPI ISL 467451|B.1.5|South Africa|2020-04-03	0.0002016326	Africa
Africa|hCoV-19/Gambia/GC19-3429/2020|EPI ISL 561178|B.1.5.12|Gambia|2020-07-27	Africa|hCoV-19/South Africa/KRISP-0067/2020|EPI ISL 467451|B.1.5|South Africa|2020-04-03	0.0001007967	Africa
Africa|hCoV-19/Gambia/GC19-3432/2020|EPI ISL 561179|B.1.5.12|Gambia|2020-07-27	Africa|hCoV-19/South Africa/KRISP-0067/2020|EPI ISL 467451|B.1.5|South Africa|2020-04-03	0.0002708711	Africa
Africa|hCoV-19/Gambia/GC19-3438/2020|EPI ISL 561180|B.1.5.12|Gambia|2020-07-27	Africa|hCoV-19/South Africa/KRISP-0067/2020|EPI ISL 467451|B.1.5|South Africa|2020-04-03	0.0002352459	Africa
Africa|hCoV-19/Gambia/GC19-3445/2020|EPI ISL 561181|B.1.5.12|Gambia|2020-07-27	Africa|hCoV-19/South Africa/KRISP-0067/2020|EPI ISL 467451|B.1.5|South Africa|2020-04-03	0.0003024540	Africa
Africa|hCoV-19/Gambia/GC19-3448/2020|EPI ISL 561183|B.1.5|Gambia|2020-07-27	Africa|hCoV-19/South Africa/KRISP-0067/2020|EPI ISL 467451|B.1.5|South Africa|2020-04-03	0.0000341768	Africa
Africa|hCoV-19/Gambia/GC19-3497/2020|EPI ISL 561184|B.1.5.12|Gambia|2020-07-27	Africa|hCoV-19/South Africa/KRISP-0067/2020|EPI ISL 467451|B.1.5|South Africa|2020-04-03	0.0002352167	Africa
Africa|hCoV-19/Gambia/GC19-3503/2020|EPI ISL 561186|B.1.5.12|Gambia|2020-07-27	Africa|hCoV-19/South Africa/KRISP-0067/2020|EPI ISL 467451|B.1.5|South Africa|2020-04-03	0.0001365137	Africa
Africa|hCoV-19/Gambia/GC19-3504/2020|EPI ISL 561187|B.1.5.12|Gambia|2020-07-27	Africa|hCoV-19/South Africa/KRISP-0067/2020|EPI ISL 467451|B.1.5|South Africa|2020-04-03	0.0002031183	Africa
Africa|hCoV-19/Gambia/GC19-3505/2020|EPI ISL 561188|B.1.5.12|Gambia|2020-07-27	Africa|hCoV-19/South Africa/KRISP-0067/2020|EPI ISL 467451|B.1.5|South Africa|2020-04-03	0.0001680148	Africa
Africa|hCoV-19/Gambia/GC19-3529/2020|EPI ISL 561191|B.1.5.12|Gambia|2020-07-27	Africa|hCoV-19/South Africa/KRISP-0067/2020|EPI ISL 467451|B.1.5|South Africa|2020-04-03	0.0002352381	Africa
Africa|hCoV-19/Gambia/GC19-3530/2020|EPI ISL 561192|B.1.5.12|Gambia|2020-07-27	Africa|hCoV-19/South Africa/KRISP-0067/2020|EPI ISL 467451|B.1.5|South Africa|2020-04-03	0.0001033876	Africa
Africa|hCoV-19/Gambia/GC19-3533/2020|EPI ISL 561193|B.1.1.293|Gambia|2020-07-27	Africa|hCoV-19/South Africa/KRISP-0067/2020|EPI ISL 467451|B.1.5|South Africa|2020-04-03	0.0002352665	Africa
Africa|hCoV-19/Gambia/GC19-3535/2020|EPI ISL 561194|B.1.1.242|Gambia|2020-07-27	Africa|hCoV-19/South Africa/KRISP-0067/2020|EPI ISL 467451|B.1.5|South Africa|2020-04-03	0.0003024845	Africa
Africa|hCoV-19/Gambia/GC19-3550/2020|EPI ISL 561195|B.1.5.12|Gambia|2020-07-27	Africa|hCoV-19/South Africa/KRISP-0067/2020|EPI ISL 467451|B.1.5|South Africa|2020-04-03	0.0002016258	Africa
Africa|hCoV-19/Gambia/GC19-3565/2020|EPI ISL 561196|B.1.5.12|Gambia|2020-07-27	Africa|hCoV-19/South Africa/KRISP-0067/2020|EPI ISL 467451|B.1.5|South Africa|2020-04-03	0.0001343983	Africa
Africa|hCoV-19/Gambia/GC19-3578/2020|EPI ISL 561197|B.1.5.12|Gambia|2020-07-27	Africa|hCoV-19/South Africa/KRISP-0067/2020|EPI ISL 467451|B.1.5|South Africa|2020-04-03	0.0001680803	Africa
Africa|hCoV-19/Gambia/GC19-3629/2020|EPI ISL 561199|B.1.5.12|Gambia|2020-07-27	Africa|hCoV-19/South Africa/KRISP-0067/2020|EPI ISL 467451|B.1.5|South Africa|2020-04-03	0.0002688543	Africa
Africa|hCoV-19/Gambia/GC19-3656/2020|EPI ISL 561201|B.1.5.12|Gambia|2020-07-27	Africa|hCoV-19/South Africa/KRISP-0067/2020|EPI ISL 467451|B.1.5|South Africa|2020-04-03	0.0001680181	Africa
Africa|hCoV-19/Gambia/GC19-3659/2020|EPI ISL 561202|B.1.1|Gambia|2020-07-27	Africa|hCoV-19/South Africa/KRISP-0067/2020|EPI ISL 467451|B.1.5|South Africa|2020-04-03	0.0001680345	Africa
Africa|hCoV-19/Gambia/GC19-3666/2020|EPI ISL 561204|B.1.5.12|Gambia|2020-07-27	Africa|hCoV-19/South Africa/KRISP-0067/2020|EPI ISL 467451|B.1.5|South Africa|2020-04-03	0.0002371528	Africa
Africa|hCoV-19/Gambia/GC19-3769/2020|EPI ISL 561072|B.1.292|Gambia|2020-07-27	Africa|hCoV-19/South Africa/KRISP-0067/2020|EPI ISL 467451|B.1.5|South Africa|2020-04-03	0.0001706375	Africa
Africa|hCoV-19/Gambia/GC19-3773/2020|EPI ISL 561073|B.1.5.12|Gambia|2020-07-27	Africa|hCoV-19/South Africa/KRISP-0067/2020|EPI ISL 467451|B.1.5|South Africa|2020-04-03	0.0002352325	Africa
Africa|hCoV-19/Gambia/GC19-3774/2020|EPI ISL 561074|B.1.5.12|Gambia|2020-07-27	Africa|hCoV-19/South Africa/KRISP-0067/2020|EPI ISL 467451|B.1.5|South Africa|2020-04-03	0.0002016238	Africa
Africa|hCoV-19/Gambia/GC19-3794/2020|EPI ISL 561078|B.1.5.12|Gambia|2020-07-27	Africa|hCoV-19/South Africa/KRISP-0067/2020|EPI ISL 467451|B.1.5|South Africa|2020-04-03	0.0002047748	Africa
Africa|hCoV-19/Gambia/GC19-3796/2020|EPI ISL 561079|B.1.5.12|Gambia|2020-07-27	Africa|hCoV-19/South Africa/KRISP-0067/2020|EPI ISL 467451|B.1.5|South Africa|2020-04-03	0.0002352214	Africa
Africa|hCoV-19/Gambia/GC19-3798/2020|EPI ISL 561080|B.1.1.242|Gambia|2020-07-27	Africa|hCoV-19/South Africa/KRISP-0067/2020|EPI ISL 467451|B.1.5|South Africa|2020-04-03	0.0003393704	Africa
Africa|hCoV-19/Gambia/GC19-3799/2020|EPI ISL 561081|B.1.1.242|Gambia|2020-07-27	Africa|hCoV-19/South Africa/KRISP-0067/2020|EPI ISL 467451|B.1.5|South Africa|2020-04-03	0.0003360748	Africa
Africa|hCoV-19/Gambia/GC19-3802/2020|EPI ISL 561082|B.1.5.12|Gambia|2020-07-27	Africa|hCoV-19/South Africa/KRISP-0067/2020|EPI ISL 467451|B.1.5|South Africa|2020-04-03	0.0002688389	Africa
Africa|hCoV-19/Gambia/GC19-3805/2020|EPI ISL 561083|B.1.5.12|Gambia|2020-07-27	Africa|hCoV-19/South Africa/KRISP-0067/2020|EPI ISL 467451|B.1.5|South Africa|2020-04-03	0.0002352270	Africa
Africa|hCoV-19/Gambia/GC19-3806/2020|EPI ISL 561084|B.1.1.293|Gambia|2020-07-27	Africa|hCoV-19/South Africa/KRISP-0067/2020|EPI ISL 467451|B.1.5|South Africa|2020-04-03	0.0002352475	Africa
Africa|hCoV-19/Gambia/GC19-3807/2020|EPI ISL 561085|B.1.1.293|Gambia|2020-07-27	Africa|hCoV-19/South Africa/KRISP-0067/2020|EPI ISL 467451|B.1.5|South Africa|2020-04-03	0.0002688804	Africa
Africa|hCoV-19/Gambia/GC19-3812/2020|EPI ISL 561086|B.1.1.293|Gambia|2020-07-27	Africa|hCoV-19/South Africa/KRISP-0067/2020|EPI ISL 467451|B.1.5|South Africa|2020-04-03	0.0003031179	Africa
Africa|hCoV-19/Gambia/GC19-3813/2020|EPI ISL 561087|B.1.1.293|Gambia|2020-07-27	Africa|hCoV-19/South Africa/KRISP-0067/2020|EPI ISL 467451|B.1.5|South Africa|2020-04-03	0.0002688714	Africa
Africa|hCoV-19/Gambia/GC19-3814/2020|EPI ISL 561088|B.1|Gambia|2020-07-27	Africa|hCoV-19/South Africa/KRISP-0067/2020|EPI ISL 467451|B.1.5|South Africa|2020-04-03	0.0003361095	Africa
Africa|hCoV-19/Gambia/GC19-3816/2020|EPI ISL 561089|B.1.1.293|Gambia|2020-07-27	Africa|hCoV-19/South Africa/KRISP-0067/2020|EPI ISL 467451|B.1.5|South Africa|2020-04-03	0.0001354122	Africa
Africa|hCoV-19/Gambia/GC19-3818/2020|EPI ISL 561090|B.1.1.293|Gambia|2020-07-27	Africa|hCoV-19/South Africa/KRISP-0067/2020|EPI ISL 467451|B.1.5|South Africa|2020-04-03	0.0003360961	Africa
Africa|hCoV-19/Gambia/GC19-3820/2020|EPI ISL 561091|B.1.1.293|Gambia|2020-07-27	Africa|hCoV-19/South Africa/KRISP-0067/2020|EPI ISL 467451|B.1.5|South Africa|2020-04-03	0.0002688714	Africa
Africa|hCoV-19/Gambia/GC19-3821/2020|EPI ISL 561092|B.1.5.12|Gambia|2020-07-27	Africa|hCoV-19/South Africa/KRISP-0067/2020|EPI ISL 467451|B.1.5|South Africa|2020-04-03	0.0001378434	Africa
Africa|hCoV-19/Gambia/GC19-3822/2020|EPI ISL 561093|B.1.5.12|Gambia|2020-07-27	Africa|hCoV-19/South Africa/KRISP-0067/2020|EPI ISL 467451|B.1.5|South Africa|2020-04-03	0.0002352325	Africa
Africa|hCoV-19/Gambia/GC19-3823/2020|EPI ISL 561094|B.1.5.12|Gambia|2020-07-27	Africa|hCoV-19/South Africa/KRISP-0067/2020|EPI ISL 467451|B.1.5|South Africa|2020-04-03	0.0002369914	Africa
Africa|hCoV-19/Gambia/GC19-3835/2020|EPI ISL 561096|B.1.1.293|Gambia|2020-07-27	Africa|hCoV-19/South Africa/KRISP-0067/2020|EPI ISL 467451|B.1.5|South Africa|2020-04-03	0.0002352554	Africa
Africa|hCoV-19/Gambia/GC19-3836/2020|EPI ISL 561097|B.1.5.12|Gambia|2020-07-27	Africa|hCoV-19/South Africa/KRISP-0067/2020|EPI ISL 467451|B.1.5|South Africa|2020-04-03	0.0002016103	Africa
Africa|hCoV-19/Gambia/GC19-3839/2020|EPI ISL 561098|B.1.5.12|Gambia|2020-07-27	Africa|hCoV-19/South Africa/KRISP-0067/2020|EPI ISL 467451|B.1.5|South Africa|2020-04-03	0.0002352325	Africa
Africa|hCoV-19/Gambia/GC19-3842/2020|EPI ISL 561099|B.1.1.293|Gambia|2020-07-27	Africa|hCoV-19/South Africa/KRISP-0067/2020|EPI ISL 467451|B.1.5|South Africa|2020-04-03	0.0003361028	Africa
Africa|hCoV-19/Gambia/GC19-3846/2020|EPI ISL 561100|B.1.1.293|Gambia|2020-07-27	Africa|hCoV-19/South Africa/KRISP-0067/2020|EPI ISL 467451|B.1.5|South Africa|2020-04-03	0.0003024864	Africa
Africa|hCoV-19/Gambia/GC19-3852/2020|EPI ISL 561101|B.1.5.12|Gambia|2020-07-27	Africa|hCoV-19/South Africa/KRISP-0067/2020|EPI ISL 467451|B.1.5|South Africa|2020-04-03	0.0002389276	Africa
Africa|hCoV-19/Gambia/GC19-3854/2020|EPI ISL 561102|B.1.1.293|Gambia|2020-07-27	Africa|hCoV-19/South Africa/KRISP-0067/2020|EPI ISL 467451|B.1.5|South Africa|2020-04-03	0.0003361028	Africa
Africa|hCoV-19/Gambia/GC192573/2020|EPI ISL 561115|B.1.5.12|Gambia|2020-07-21	Africa|hCoV-19/South Africa/KRISP-0067/2020|EPI ISL 467451|B.1.5|South Africa|2020-04-03	0.0002352428	Africa
Africa|hCoV-19/Gambia/GC192576/2020|EPI ISL 561117|B.1.5.12|Gambia|2020-07-21	Africa|hCoV-19/South Africa/KRISP-0067/2020|EPI ISL 467451|B.1.5|South Africa|2020-04-03	0.0001355090	Africa
Africa|hCoV-19/Gambia/GC192579/2020|EPI ISL 561118|B.1.5.12|Gambia|2020-07-21	Africa|hCoV-19/South Africa/KRISP-0067/2020|EPI ISL 467451|B.1.5|South Africa|2020-04-03	0.0001363030	Africa
Africa|hCoV-19/Gambia/GC192602/2020|EPI ISL 561120|B.1.1.293|Gambia|2020-07-21	Africa|hCoV-19/South Africa/KRISP-0067/2020|EPI ISL 467451|B.1.5|South Africa|2020-04-03	0.0003360961	Africa
Africa|hCoV-19/Gambia/GC192610/2020|EPI ISL 561121|B.1.1.293|Gambia|2020-07-21	Africa|hCoV-19/South Africa/KRISP-0067/2020|EPI ISL 467451|B.1.5|South Africa|2020-04-03	0.0003360961	Africa
Africa|hCoV-19/Gambia/GC192751/2020|EPI ISL 561138|B.1.5.12|Gambia|2020-07-21	Africa|hCoV-19/South Africa/KRISP-0067/2020|EPI ISL 467451|B.1.5|South Africa|2020-04-03	0.0002688597	Africa
Africa|hCoV-19/Gambia/GC192756/2020|EPI ISL 561139|B.1.5.12|Gambia|2020-07-22	Africa|hCoV-19/South Africa/KRISP-0067/2020|EPI ISL 467451|B.1.5|South Africa|2020-04-03	0.0002016238	Africa
Africa|hCoV-19/Gambia/GC192772/2020|EPI ISL 561140|B.1.1|Gambia|2020-07-22	Africa|hCoV-19/South Africa/KRISP-0067/2020|EPI ISL 467451|B.1.5|South Africa|2020-04-03	0.0003024804	Africa
Africa|hCoV-19/Gambia/GC192778/2020|EPI ISL 561141|B.1.1|Gambia|2020-07-22	Africa|hCoV-19/South Africa/KRISP-0067/2020|EPI ISL 467451|B.1.5|South Africa|2020-04-03	0.0002016434	Africa
Africa|hCoV-19/Gambia/GC192781/2020|EPI ISL 561142|B.1.5.12|Gambia|2020-07-22	Africa|hCoV-19/South Africa/KRISP-0067/2020|EPI ISL 467451|B.1.5|South Africa|2020-04-03	0.0002352325	Africa
Africa|hCoV-19/Gambia/GC192782/2020|EPI ISL 561143|B.1.5.12|Gambia|2020-07-22	Africa|hCoV-19/South Africa/KRISP-0067/2020|EPI ISL 467451|B.1.5|South Africa|2020-04-03	0.0002352381	Africa
Africa|hCoV-19/Gambia/GC192786/2020|EPI ISL 561144|B.1.1.293|Gambia|2020-07-22	Africa|hCoV-19/South Africa/KRISP-0067/2020|EPI ISL 467451|B.1.5|South Africa|2020-04-03	0.0002688597	Africa
Africa|hCoV-19/Gambia/GC192789/2020|EPI ISL 561145|B.1|Gambia|2020-07-22	Africa|hCoV-19/South Africa/KRISP-0067/2020|EPI ISL 467451|B.1.5|South Africa|2020-04-03	0.0001680085	Africa
Africa|hCoV-19/Gambia/GC192811/2020|EPI ISL 561147|B.1.5.12|Gambia|2020-07-22	Africa|hCoV-19/South Africa/KRISP-0067/2020|EPI ISL 467451|B.1.5|South Africa|2020-04-03	0.0002049287	Africa
Africa|hCoV-19/Gambia/GC192812/2020|EPI ISL 561148|B.1.1.293|Gambia|2020-07-22	Africa|hCoV-19/South Africa/KRISP-0067/2020|EPI ISL 467451|B.1.5|South Africa|2020-04-03	0.0002016278	Africa
Africa|hCoV-19/Gambia/NPHL-038/2020|EPI ISL 561205|B.1.1|Gambia|2020	Africa|hCoV-19/South Africa/KRISP-0067/2020|EPI ISL 467451|B.1.5|South Africa|2020-04-03	0.0003361040	Africa
Africa|hCoV-19/Gambia/NPHL-061/2020|EPI ISL 561206|B.1.5.12|Gambia|2020	Africa|hCoV-19/South Africa/KRISP-0067/2020|EPI ISL 467451|B.1.5|South Africa|2020-04-03	0.0003024612	Africa
Africa|hCoV-19/Gambia/NPHL-1168/2020|EPI ISL 561212|B.1.5.12|Gambia|2020-06-27	Africa|hCoV-19/South Africa/KRISP-0067/2020|EPI ISL 467451|B.1.5|South Africa|2020-04-03	0.0003024793	Africa
Africa|hCoV-19/Gambia/NPHL-1208/2020|EPI ISL 561213|B.1.5.12|Gambia|2020-06-30	Africa|hCoV-19/South Africa/KRISP-0067/2020|EPI ISL 467451|B.1.5|South Africa|2020-04-03	0.0000681014	Africa
Africa|hCoV-19/Gambia/NPHL-1209/2020|EPI ISL 561214|B.1.5.12|Gambia|2020-06-30	Africa|hCoV-19/South Africa/KRISP-0067/2020|EPI ISL 467451|B.1.5|South Africa|2020-04-03	0.0000343266	Africa
Africa|hCoV-19/Gambia/NPHL-1212/2020|EPI ISL 561215|B.1.5.12|Gambia|2020-06-30	Africa|hCoV-19/South Africa/KRISP-0067/2020|EPI ISL 467451|B.1.5|South Africa|2020-04-03	0.0001680012	Africa
Africa|hCoV-19/Gambia/NPHL-1224/2020|EPI ISL 561217|B.1.1.293|Gambia|2020-06-30	Africa|hCoV-19/South Africa/KRISP-0067/2020|EPI ISL 467451|B.1.5|South Africa|2020-04-03	0.0001756068	Africa
Africa|hCoV-19/Gambia/NPHL-1230/2020|EPI ISL 561218|B.1.5|Gambia|2020-06-30	Africa|hCoV-19/South Africa/KRISP-0067/2020|EPI ISL 467451|B.1.5|South Africa|2020-04-03	0.0000000000	Africa
Africa|hCoV-19/Gambia/NPHL-1248/2020|EPI ISL 561222|B.1.5|Gambia|2020-07-01	Africa|hCoV-19/South Africa/KRISP-0067/2020|EPI ISL 467451|B.1.5|South Africa|2020-04-03	0.0000000000	Africa
Africa|hCoV-19/Gambia/NPHL-1258/2020|EPI ISL 561223|B.1.292|Gambia|2020-07-02	Africa|hCoV-19/South Africa/KRISP-0067/2020|EPI ISL 467451|B.1.5|South Africa|2020-04-03	0.0001344009	Africa
Africa|hCoV-19/Gambia/NPHL-1422/2020|EPI ISL 561228|B.1.5|Gambia|2020-07-04	Africa|hCoV-19/South Africa/KRISP-0067/2020|EPI ISL 467451|B.1.5|South Africa|2020-04-03	0.0000353330	Africa
Africa|hCoV-19/Gambia/NPHL-1424/2020|EPI ISL 561229|B.1.292|Gambia|2020-07-04	Africa|hCoV-19/South Africa/KRISP-0067/2020|EPI ISL 467451|B.1.5|South Africa|2020-04-03	0.0001344413	Africa
Africa|hCoV-19/Gambia/NPHL-1446/2020|EPI ISL 561230|B.1.5|Gambia|2020-07-04	Africa|hCoV-19/South Africa/KRISP-0067/2020|EPI ISL 467451|B.1.5|South Africa|2020-04-03	0.0000000000	Africa
Africa|hCoV-19/Gambia/NPHL-1477/2020|EPI ISL 561231|B.1.5|Gambia|2020	Africa|hCoV-19/South Africa/KRISP-0067/2020|EPI ISL 467451|B.1.5|South Africa|2020-04-03	0.0000000000	Africa
Africa|hCoV-19/Gambia/NPHL-1514/2020|EPI ISL 561232|B.1.1|Gambia|2020	Africa|hCoV-19/South Africa/KRISP-0067/2020|EPI ISL 467451|B.1.5|South Africa|2020-04-03	0.0002352372	Africa
Africa|hCoV-19/Gambia/NPHL-1641/2020|EPI ISL 561235|B.1.292|Gambia|2020-07-31	Africa|hCoV-19/South Africa/KRISP-0067/2020|EPI ISL 467451|B.1.5|South Africa|2020-04-03	0.0001740808	Africa
Africa|hCoV-19/Gambia/NPHL-1645/2020|EPI ISL 561236|B.1.1.293|Gambia|2020-08-04	Africa|hCoV-19/South Africa/KRISP-0067/2020|EPI ISL 467451|B.1.5|South Africa|2020-04-03	0.0001690038	Africa
Africa|hCoV-19/Gambia/NPHL-1711/2020|EPI ISL 561237|B.1.1.293|Gambia|2020-08-04	Africa|hCoV-19/South Africa/KRISP-0067/2020|EPI ISL 467451|B.1.5|South Africa|2020-04-03	0.0002016278	Africa
Africa|hCoV-19/Gambia/NPHL-1746/2020|EPI ISL 561238|B.1.1|Gambia|2020-07-20	Africa|hCoV-19/South Africa/KRISP-0067/2020|EPI ISL 467451|B.1.5|South Africa|2020-04-03	0.0001344312	Africa
Africa|hCoV-19/Gambia/NPHL-1921/2020|EPI ISL 561239|B.1.1|Gambia|2020	Africa|hCoV-19/South Africa/KRISP-0067/2020|EPI ISL 467451|B.1.5|South Africa|2020-04-03	0.0003024804	Africa
Africa|hCoV-19/Gambia/NPHL-1968/2020|EPI ISL 561240|B.1.1|Gambia|2020-07-16	Africa|hCoV-19/South Africa/KRISP-0067/2020|EPI ISL 467451|B.1.5|South Africa|2020-04-03	0.0003024804	Africa
Africa|hCoV-19/Gambia/NPHL-2037/2020|EPI ISL 561241|B.1.1|Gambia|2020-07-15	Africa|hCoV-19/South Africa/KRISP-0067/2020|EPI ISL 467451|B.1.5|South Africa|2020-04-03	0.0002688751	Africa
Africa|hCoV-19/Gambia/NPHL-2268/2020|EPI ISL 561242|B.1.1|Gambia|2020	Africa|hCoV-19/South Africa/KRISP-0067/2020|EPI ISL 467451|B.1.5|South Africa|2020-04-03	0.0001010512	Africa
Africa|hCoV-19/Gambia/NPHL-2344/2020|EPI ISL 561243|B.1.292|Gambia|2020	Africa|hCoV-19/South Africa/KRISP-0067/2020|EPI ISL 467451|B.1.5|South Africa|2020-04-03	0.0002016271	Africa
Africa|hCoV-19/Gambia/NPHL-2374/2020|EPI ISL 561244|B.1.5.12|Gambia|2020	Africa|hCoV-19/South Africa/KRISP-0067/2020|EPI ISL 467451|B.1.5|South Africa|2020-04-03	0.0001680069	Africa
Africa|hCoV-19/Gambia/NPHL-242/2020|EPI ISL 561245|B.1.5|Gambia|2020	Africa|hCoV-19/South Africa/KRISP-0067/2020|EPI ISL 467451|B.1.5|South Africa|2020-04-03	0.0000000000	Africa
Africa|hCoV-19/Gambia/NPHL-243/2020|EPI ISL 561246|B.1.5|Gambia|2020	Africa|hCoV-19/South Africa/KRISP-0067/2020|EPI ISL 467451|B.1.5|South Africa|2020-04-03	0.0000686671	Africa
Africa|hCoV-19/Gambia/NPHL-244/2020|EPI ISL 561247|B.1.1.293|Gambia|2020	Africa|hCoV-19/South Africa/KRISP-0067/2020|EPI ISL 467451|B.1.5|South Africa|2020-04-03	0.0002372918	Africa
Africa|hCoV-19/Gambia/NPHL-2443/2020|EPI ISL 561248|B.1.5.12|Gambia|2020	Africa|hCoV-19/South Africa/KRISP-0067/2020|EPI ISL 467451|B.1.5|South Africa|2020-04-03	0.0001680012	Africa
Africa|hCoV-19/Gambia/NPHL-2444/2020|EPI ISL 561249|B.1.292|Gambia|2020-07-21	Africa|hCoV-19/South Africa/KRISP-0067/2020|EPI ISL 467451|B.1.5|South Africa|2020-04-03	0.0001680046	Africa
Africa|hCoV-19/Gambia/NPHL-2446/2020|EPI ISL 561250|B.1.1|Gambia|2020	Africa|hCoV-19/South Africa/KRISP-0067/2020|EPI ISL 467451|B.1.5|South Africa|2020-04-03	0.0003102257	Africa
Africa|hCoV-19/Gambia/NPHL-245/2020|EPI ISL 561251|B.1.1|Gambia|2020	Africa|hCoV-19/South Africa/KRISP-0067/2020|EPI ISL 467451|B.1.5|South Africa|2020-04-03	0.0001354186	Africa
Africa|hCoV-19/Gambia/NPHL-2457/2020|EPI ISL 561252|B.1.1|Gambia|2020-07-21	Africa|hCoV-19/South Africa/KRISP-0067/2020|EPI ISL 467451|B.1.5|South Africa|2020-04-03	0.0003102150	Africa
Africa|hCoV-19/Gambia/NPHL-2458/2020|EPI ISL 561253|B.1.292|Gambia|2020-07-21	Africa|hCoV-19/South Africa/KRISP-0067/2020|EPI ISL 467451|B.1.5|South Africa|2020-04-03	0.0001723589	Africa
Africa|hCoV-19/Gambia/NPHL-2463/2020|EPI ISL 561254|B.1.1|Gambia|2020	Africa|hCoV-19/South Africa/KRISP-0067/2020|EPI ISL 467451|B.1.5|South Africa|2020-04-03	0.0003133357	Africa
Africa|hCoV-19/Gambia/NPHL-2465/2020|EPI ISL 561255|B.1.1|Gambia|2020-07-21	Africa|hCoV-19/South Africa/KRISP-0067/2020|EPI ISL 467451|B.1.5|South Africa|2020-04-03	0.0003102364	Africa
Africa|hCoV-19/Gambia/NPHL-2469/2020|EPI ISL 561256|B.1.5.12|Gambia|2020-07-21	Africa|hCoV-19/South Africa/KRISP-0067/2020|EPI ISL 467451|B.1.5|South Africa|2020-04-03	0.0002412601	Africa
Africa|hCoV-19/Gambia/NPHL-247/2020|EPI ISL 561257|B.1.1.293|Gambia|2020	Africa|hCoV-19/South Africa/KRISP-0067/2020|EPI ISL 467451|B.1.5|South Africa|2020-04-03	0.0002352507	Africa
Africa|hCoV-19/Gambia/NPHL-2470/2020|EPI ISL 561258|B.1.1|Gambia|2020-07-21	Africa|hCoV-19/South Africa/KRISP-0067/2020|EPI ISL 467451|B.1.5|South Africa|2020-04-03	0.0003102257	Africa
Africa|hCoV-19/Gambia/NPHL-2472/2020|EPI ISL 561259|B.1.5.12|Gambia|2020-07-21	Africa|hCoV-19/South Africa/KRISP-0067/2020|EPI ISL 467451|B.1.5|South Africa|2020-04-03	0.0000344591	Africa
Africa|hCoV-19/Gambia/NPHL-2473/2020|EPI ISL 561260|B.1.5.12|Gambia|2020-07-21	Africa|hCoV-19/South Africa/KRISP-0067/2020|EPI ISL 467451|B.1.5|South Africa|2020-04-03	0.0003024834	Africa
Africa|hCoV-19/Gambia/NPHL-2478/2020|EPI ISL 561261|B.1.5.12|Gambia|2020-07-21	Africa|hCoV-19/South Africa/KRISP-0067/2020|EPI ISL 467451|B.1.5|South Africa|2020-04-03	0.0001392477	Africa
Africa|hCoV-19/Gambia/NPHL-2497/2020|EPI ISL 561262|B.1.1.242|Gambia|2020-07-21	Africa|hCoV-19/South Africa/KRISP-0067/2020|EPI ISL 467451|B.1.5|South Africa|2020-04-03	0.0002785062	Africa
Africa|hCoV-19/Gambia/NPHL-2504/2020|EPI ISL 561264|B.1.5.12|Gambia|2020-07-23	Africa|hCoV-19/South Africa/KRISP-0067/2020|EPI ISL 467451|B.1.5|South Africa|2020-04-03	0.0003076851	Africa
Africa|hCoV-19/Gambia/NPHL-2514/2020|EPI ISL 561265|B.1.5.12|Gambia|2020-07-21	Africa|hCoV-19/South Africa/KRISP-0067/2020|EPI ISL 467451|B.1.5|South Africa|2020-04-03	0.0002412625	Africa
Africa|hCoV-19/Gambia/NPHL-2521/2020|EPI ISL 561266|B.1.5.12|Gambia|2020-07-23	Africa|hCoV-19/South Africa/KRISP-0067/2020|EPI ISL 467451|B.1.5|South Africa|2020-04-03	0.0002412526	Africa
Africa|hCoV-19/Gambia/NPHL-2522/2020|EPI ISL 561267|B.1.1.293|Gambia|2020-07-22	Africa|hCoV-19/South Africa/KRISP-0067/2020|EPI ISL 467451|B.1.5|South Africa|2020-04-03	0.0002759816	Africa
Africa|hCoV-19/Gambia/NPHL-2524/2020|EPI ISL 561268|B.1.1|Gambia|2020-07-24	Africa|hCoV-19/South Africa/KRISP-0067/2020|EPI ISL 467451|B.1.5|South Africa|2020-04-03	0.0002688751	Africa
Africa|hCoV-19/Gambia/NPHL-2529/2020|EPI ISL 561269|B.1.1.293|Gambia|2020-07-21	Africa|hCoV-19/South Africa/KRISP-0067/2020|EPI ISL 467451|B.1.5|South Africa|2020-04-03	0.0002412576	Africa
Africa|hCoV-19/Gambia/NPHL-253/2020|EPI ISL 561270|B.1.1.293|Gambia|2020	Africa|hCoV-19/South Africa/KRISP-0067/2020|EPI ISL 467451|B.1.5|South Africa|2020-04-03	0.0002688543	Africa
Africa|hCoV-19/Gambia/NPHL-2537/2020|EPI ISL 561271|B.1.1|Gambia|2020	Africa|hCoV-19/South Africa/KRISP-0067/2020|EPI ISL 467451|B.1.5|South Africa|2020-04-03	0.0003413577	Africa
Africa|hCoV-19/Gambia/NPHL-2538/2020|EPI ISL 561272|B.1.5.12|Gambia|2020-07-21	Africa|hCoV-19/South Africa/KRISP-0067/2020|EPI ISL 467451|B.1.5|South Africa|2020-04-03	0.0002067787	Africa
Africa|hCoV-19/Gambia/NPHL-2550/2020|EPI ISL 561274|B.1.292|Gambia|2020-07-21	Africa|hCoV-19/South Africa/KRISP-0067/2020|EPI ISL 467451|B.1.5|South Africa|2020-04-03	0.0001378463	Africa
Africa|hCoV-19/Gambia/NPHL-2554/2020|EPI ISL 561275|B.1.5.12|Gambia|2020	Africa|hCoV-19/South Africa/KRISP-0067/2020|EPI ISL 467451|B.1.5|South Africa|2020-04-03	0.0001378529	Africa
Africa|hCoV-19/Gambia/NPHL-2555/2020|EPI ISL 561276|B.1.1|Gambia|2020-07-21	Africa|hCoV-19/South Africa/KRISP-0067/2020|EPI ISL 467451|B.1.5|South Africa|2020-04-03	0.0002785953	Africa
Africa|hCoV-19/Gambia/NPHL-256/2020|EPI ISL 561277|B.1.1.293|Gambia|2020	Africa|hCoV-19/South Africa/KRISP-0067/2020|EPI ISL 467451|B.1.5|South Africa|2020-04-03	0.0001680311	Africa
Africa|hCoV-19/Gambia/NPHL-2560/2020|EPI ISL 561278|B.1.1|Gambia|2020	Africa|hCoV-19/South Africa/KRISP-0067/2020|EPI ISL 467451|B.1.5|South Africa|2020-04-03	0.0003102150	Africa
Africa|hCoV-19/Gambia/NPHL-2567/2020|EPI ISL 561279|B.1|Gambia|2020	Africa|hCoV-19/South Africa/KRISP-0067/2020|EPI ISL 467451|B.1.5|South Africa|2020-04-03	0.0003697441	Africa
Africa|hCoV-19/Gambia/NPHL-2573/2020|EPI ISL 561280|B.1.1.293|Gambia|2020	Africa|hCoV-19/South Africa/KRISP-0067/2020|EPI ISL 467451|B.1.5|South Africa|2020-04-03	0.0001378591	Africa
Africa|hCoV-19/Gambia/NPHL-2586/2020|EPI ISL 561281|B.1.5.12|Gambia|2020-07-23	Africa|hCoV-19/South Africa/KRISP-0067/2020|EPI ISL 467451|B.1.5|South Africa|2020-04-03	0.0001392201	Africa
Africa|hCoV-19/Gambia/NPHL-2588/2020|EPI ISL 561282|B.1.1|Gambia|2020	Africa|hCoV-19/South Africa/KRISP-0067/2020|EPI ISL 467451|B.1.5|South Africa|2020-04-03	0.0003360962	Africa
Africa|hCoV-19/Gambia/NPHL-2615/2020|EPI ISL 561283|B.1.1.293|Gambia|2020-08-18	Africa|hCoV-19/South Africa/KRISP-0067/2020|EPI ISL 467451|B.1.5|South Africa|2020-04-03	0.0002688543	Africa
Africa|hCoV-19/Gambia/NPHL-2626/2020|EPI ISL 561284|B.1.1.293|Gambia|2020	Africa|hCoV-19/South Africa/KRISP-0067/2020|EPI ISL 467451|B.1.5|South Africa|2020-04-03	0.0001680328	Africa
Africa|hCoV-19/Gambia/NPHL-2640/2020|EPI ISL 561285|B.1.5.12|Gambia|2020-06-17	Africa|hCoV-19/South Africa/KRISP-0067/2020|EPI ISL 467451|B.1.5|South Africa|2020-04-03	0.0001344041	Africa
Africa|hCoV-19/Gambia/NPHL-266/2020|EPI ISL 561286|B.1.5.12|Gambia|2020	Africa|hCoV-19/South Africa/KRISP-0067/2020|EPI ISL 467451|B.1.5|South Africa|2020-04-03	0.0002067900	Africa
Africa|hCoV-19/Gambia/NPHL-2706/2020|EPI ISL 561287|B.1.292|Gambia|2020	Africa|hCoV-19/South Africa/KRISP-0067/2020|EPI ISL 467451|B.1.5|South Africa|2020-04-03	0.0002016096	Africa
Africa|hCoV-19/Gambia/NPHL-2712/2020|EPI ISL 561288|B.1.5.12|Gambia|2020-08-03	Africa|hCoV-19/South Africa/KRISP-0067/2020|EPI ISL 467451|B.1.5|South Africa|2020-04-03	0.0002352428	Africa
Africa|hCoV-19/Gambia/NPHL-2727/2020|EPI ISL 561289|B.1.5.12|Gambia|2020-08-04	Africa|hCoV-19/South Africa/KRISP-0067/2020|EPI ISL 467451|B.1.5|South Africa|2020-04-03	0.0002352325	Africa
Africa|hCoV-19/Gambia/NPHL-2729/2020|EPI ISL 561290|B.1.1|Gambia|2020-07-23	Africa|hCoV-19/South Africa/KRISP-0067/2020|EPI ISL 467451|B.1.5|South Africa|2020-04-03	0.0003024804	Africa
Africa|hCoV-19/Gambia/NPHL-2736/2020|EPI ISL 561291|B.1.1.242|Gambia|2020-07-25	Africa|hCoV-19/South Africa/KRISP-0067/2020|EPI ISL 467451|B.1.5|South Africa|2020-04-03	0.0003360894	Africa
Africa|hCoV-19/Gambia/NPHL-2759/2020|EPI ISL 561292|B.1.5.12|Gambia|2020-08-07	Africa|hCoV-19/South Africa/KRISP-0067/2020|EPI ISL 467451|B.1.5|South Africa|2020-04-03	0.0002016414	Africa
Africa|hCoV-19/Gambia/NPHL-2762/2020|EPI ISL 561293|B.1.5.12|Gambia|2020-07-25	Africa|hCoV-19/South Africa/KRISP-0067/2020|EPI ISL 467451|B.1.5|South Africa|2020-04-03	0.0002688480	Africa
Africa|hCoV-19/Gambia/NPHL-2767/2020|EPI ISL 561294|B.1.1.293|Gambia|2020-07-25	Africa|hCoV-19/South Africa/KRISP-0067/2020|EPI ISL 467451|B.1.5|South Africa|2020-04-03	0.0003024743	Africa
Africa|hCoV-19/Gambia/NPHL-2768/2020|EPI ISL 561295|B.1.1.293|Gambia|2020-07-27	Africa|hCoV-19/South Africa/KRISP-0067/2020|EPI ISL 467451|B.1.5|South Africa|2020-04-03	0.0002352428	Africa
Africa|hCoV-19/Gambia/NPHL-277/2020|EPI ISL 561296|B.1.5.12|Gambia|2020	Africa|hCoV-19/South Africa/KRISP-0067/2020|EPI ISL 467451|B.1.5|South Africa|2020-04-03	0.0002352381	Africa
Africa|hCoV-19/Gambia/NPHL-2785/2020|EPI ISL 561297|B.1.1.242|Gambia|2020-07-27	Africa|hCoV-19/South Africa/KRISP-0067/2020|EPI ISL 467451|B.1.5|South Africa|2020-04-03	0.0002688580	Africa
Africa|hCoV-19/Gambia/NPHL-2790/2020|EPI ISL 561298|B.1.1.293|Gambia|2020	Africa|hCoV-19/South Africa/KRISP-0067/2020|EPI ISL 467451|B.1.5|South Africa|2020-04-03	0.0003024804	Africa
Africa|hCoV-19/Gambia/NPHL-2825/2020|EPI ISL 561299|B.1.5.12|Gambia|2020	Africa|hCoV-19/South Africa/KRISP-0067/2020|EPI ISL 467451|B.1.5|South Africa|2020-04-03	0.0002352112	Africa
Africa|hCoV-19/Gambia/NPHL-287/2020|EPI ISL 561300|B.1.1.293|Gambia|2020	Africa|hCoV-19/South Africa/KRISP-0067/2020|EPI ISL 467451|B.1.5|South Africa|2020-04-03	0.0002688687	Africa
Africa|hCoV-19/Gambia/NPHL-2889/2020|EPI ISL 561301|B.1.5.12|Gambia|2020	Africa|hCoV-19/South Africa/KRISP-0067/2020|EPI ISL 467451|B.1.5|South Africa|2020-04-03	0.0002736568	Africa
Africa|hCoV-19/Gambia/NPHL-2892/2020|EPI ISL 561302|B.1.5.12|Gambia|2020-09-07	Africa|hCoV-19/South Africa/KRISP-0067/2020|EPI ISL 467451|B.1.5|South Africa|2020-04-03	0.0002736568	Africa
Africa|hCoV-19/Gambia/NPHL-290/2020|EPI ISL 561303|B.1.1.293|Gambia|2020	Africa|hCoV-19/South Africa/KRISP-0067/2020|EPI ISL 467451|B.1.5|South Africa|2020-04-03	0.0002352427	Africa
Africa|hCoV-19/Gambia/NPHL-2909/2020|EPI ISL 561304|B.1.1.293|Gambia|2020-07-26	Africa|hCoV-19/South Africa/KRISP-0067/2020|EPI ISL 467451|B.1.5|South Africa|2020-04-03	0.0002688660	Africa
Africa|hCoV-19/Gambia/NPHL-2984/2020|EPI ISL 561307|B.1.1.293|Gambia|2020	Africa|hCoV-19/South Africa/KRISP-0067/2020|EPI ISL 467451|B.1.5|South Africa|2020-04-03	0.0003024936	Africa
Africa|hCoV-19/Gambia/NPHL-299/2020|EPI ISL 561308|B.1.1.293|Gambia|2020	Africa|hCoV-19/South Africa/KRISP-0067/2020|EPI ISL 467451|B.1.5|South Africa|2020-04-03	0.0002688597	Africa
Africa|hCoV-19/Gambia/NPHL-3047/2020|EPI ISL 561309|B.1.5.12|Gambia|2020-07-28	Africa|hCoV-19/South Africa/KRISP-0067/2020|EPI ISL 467451|B.1.5|South Africa|2020-04-03	0.0002714288	Africa
Africa|hCoV-19/Gambia/NPHL-3055/2020|EPI ISL 561310|B.1.5.12|Gambia|2020-07-17	Africa|hCoV-19/South Africa/KRISP-0067/2020|EPI ISL 467451|B.1.5|South Africa|2020-04-03	0.0002688479	Africa
Africa|hCoV-19/Gambia/NPHL-3062/2020|EPI ISL 561311|B.1.5.12|Gambia|2020	Africa|hCoV-19/South Africa/KRISP-0067/2020|EPI ISL 467451|B.1.5|South Africa|2020-04-03	0.0002714288	Africa
Africa|hCoV-19/Gambia/NPHL-3079/2020|EPI ISL 561312|B.1.5.12|Gambia|2020-07-27	Africa|hCoV-19/South Africa/KRISP-0067/2020|EPI ISL 467451|B.1.5|South Africa|2020-04-03	0.0002736568	Africa
Africa|hCoV-19/Gambia/NPHL-3206/2020|EPI ISL 561313|B.1.1.293|Gambia|2020	Africa|hCoV-19/South Africa/KRISP-0067/2020|EPI ISL 467451|B.1.5|South Africa|2020-04-03	0.0003361039	Africa
Africa|hCoV-19/Gambia/NPHL-3254/2020|EPI ISL 561315|B.1.5.12|Gambia|2020-07-28	Africa|hCoV-19/South Africa/KRISP-0067/2020|EPI ISL 467451|B.1.5|South Africa|2020-04-03	0.0002710336	Africa
Africa|hCoV-19/Gambia/NPHL-3281/2020|EPI ISL 561316|B.1.1|Gambia|2020-07-28	Africa|hCoV-19/South Africa/KRISP-0067/2020|EPI ISL 467451|B.1.5|South Africa|2020-04-03	0.0003829589	Africa
Africa|hCoV-19/Gambia/NPHL-483B/2020|EPI ISL 561318|B.1.1|Gambia|2020	Africa|hCoV-19/South Africa/KRISP-0067/2020|EPI ISL 467451|B.1.5|South Africa|2020-04-03	0.0003831163	Africa
Africa|hCoV-19/Gambia/NPHL-704/2020|EPI ISL 561320|B.1.1.293|Gambia|2020	Africa|hCoV-19/South Africa/KRISP-0067/2020|EPI ISL 467451|B.1.5|South Africa|2020-04-03	0.0004827321	Africa
Africa|hCoV-19/Gambia/NPHL-737/2020|EPI ISL 561323|B.1.1.293|Gambia|2020	Africa|hCoV-19/South Africa/KRISP-0067/2020|EPI ISL 467451|B.1.5|South Africa|2020-04-03	0.0002067829	Africa
Africa|hCoV-19/Gambia/NPHL-748/2020|EPI ISL 561324|B.1.1|Gambia|2020	Africa|hCoV-19/South Africa/KRISP-0067/2020|EPI ISL 467451|B.1.5|South Africa|2020-04-03	0.0002688750	Africa
Africa|hCoV-19/Gambia/NPHL-758/2020|EPI ISL 561326|B.1.1.293|Gambia|2020	Africa|hCoV-19/South Africa/KRISP-0067/2020|EPI ISL 467451|B.1.5|South Africa|2020-04-03	0.0001032900	Africa
Africa|hCoV-19/Gambia/NPHL-760/2020|EPI ISL 561327|B.1.5|Gambia|2020	Africa|hCoV-19/South Africa/KRISP-0067/2020|EPI ISL 467451|B.1.5|South Africa|2020-04-03	0.0000338518	Africa
Africa|hCoV-19/Gambia/NPHL-790/2020|EPI ISL 561329|B.1.5|Gambia|2020	Africa|hCoV-19/South Africa/KRISP-0067/2020|EPI ISL 467451|B.1.5|South Africa|2020-04-03	0.0000000000	Africa
Africa|hCoV-19/Gambia/NPHL-923/2020|EPI ISL 561330|B.1.5.12|Gambia|2020	Africa|hCoV-19/South Africa/KRISP-0067/2020|EPI ISL 467451|B.1.5|South Africa|2020-04-03	0.0001680125	Africa
Africa|hCoV-19/Gambia/NPHL-930/2020|EPI ISL 561331|B.1.5|Gambia|2020	Africa|hCoV-19/South Africa/KRISP-0067/2020|EPI ISL 467451|B.1.5|South Africa|2020-04-03	0.0000341290	Africa
Africa|hCoV-19/Gambia/NPHL-941/2020|EPI ISL 561332|B.1.5.12|Gambia|2020	Africa|hCoV-19/South Africa/KRISP-0067/2020|EPI ISL 467451|B.1.5|South Africa|2020-04-03	0.0002016143	Africa
Africa|hCoV-19/Gambia/NPHL-956/2020|EPI ISL 561334|B.1.5.12|Gambia|2020	Africa|hCoV-19/South Africa/KRISP-0067/2020|EPI ISL 467451|B.1.5|South Africa|2020-04-03	0.0002047748	Africa
Africa|hCoV-19/Ghana/1651 S3/2020|EPI ISL 422387|A.11|Ghana|2020-03-25	Africa|hCoV-19/South Africa/KRISP-0067/2020|EPI ISL 467451|B.1.5|South Africa|2020-04-03	0.0003495463	Africa
Africa|hCoV-19/Ghana/1659 S14/2020|EPI ISL 422405|B.1.220|Ghana|2020-03-25	Africa|hCoV-19/South Africa/KRISP-0067/2020|EPI ISL 467451|B.1.5|South Africa|2020-04-03	0.0000700196	Africa
Africa|hCoV-19/Ghana/2230 S4/2020|EPI ISL 422390|B.40|Ghana|2020-03-25	Africa|hCoV-19/South Africa/KRISP-0067/2020|EPI ISL 467451|B.1.5|South Africa|2020-04-03	0.0002720259	Africa
Africa|hCoV-19/Ghana/2333 S5/2020|EPI ISL 422394|B.1.3|Ghana|2020-03-27	Africa|hCoV-19/South Africa/KRISP-0067/2020|EPI ISL 467451|B.1.5|South Africa|2020-04-03	0.0001712886	Africa
Africa|hCoV-19/Ghana/2573 S27/2020|EPI ISL 515082|A|Ghana|2020-03-29	Africa|hCoV-19/South Africa/KRISP-0067/2020|EPI ISL 467451|B.1.5|South Africa|2020-04-03	0.0004735182	Africa
Africa|hCoV-19/Ghana/2666 S32/2020|EPI ISL 515083|A|Ghana|2020-03-27	Africa|hCoV-19/South Africa/KRISP-0067/2020|EPI ISL 467451|B.1.5|South Africa|2020-04-03	0.0000000000	Africa
Africa|hCoV-19/Ghana/2709 S25/2020|EPI ISL 515084|B.1|Ghana|2020-03-28	Africa|hCoV-19/South Africa/KRISP-0067/2020|EPI ISL 467451|B.1.5|South Africa|2020-04-03	0.0002018217	Africa
Africa|hCoV-19/Ghana/2828 S6/2020|EPI ISL 422397|A.11|Ghana|2020-03-29	Africa|hCoV-19/South Africa/KRISP-0067/2020|EPI ISL 467451|B.1.5|South Africa|2020-04-03	0.0004769748	Africa
Africa|hCoV-19/Ghana/2852 S30/2020|EPI ISL 515085|B.6|Ghana|2020-03-28	Africa|hCoV-19/South Africa/KRISP-0067/2020|EPI ISL 467451|B.1.5|South Africa|2020-04-03	0.0001025957	Africa
Africa|hCoV-19/Ghana/2914 S8/2020|EPI ISL 422399|B.1.1|Ghana|2020-03-30	Africa|hCoV-19/South Africa/KRISP-0067/2020|EPI ISL 467451|B.1.5|South Africa|2020-04-03	0.0001386926	Africa
Africa|hCoV-19/Ghana/34927 S20/2020|EPI ISL 515086|A.11|Ghana|2020-05-23	Africa|hCoV-19/South Africa/KRISP-0067/2020|EPI ISL 467451|B.1.5|South Africa|2020-04-03	0.0003733060	Africa
Africa|hCoV-19/Ghana/34928 S21/2020|EPI ISL 515087|A.11|Ghana|2020-05-23	Africa|hCoV-19/South Africa/KRISP-0067/2020|EPI ISL 467451|B.1.5|South Africa|2020-04-03	0.0004767052	Africa
Africa|hCoV-19/Ghana/34980 S22/2020|EPI ISL 515088|B.1.1|Ghana|2020-05-23	Africa|hCoV-19/South Africa/KRISP-0067/2020|EPI ISL 467451|B.1.5|South Africa|2020-04-03	0.0001385979	Africa
Africa|hCoV-19/Ghana/34983 S40/2020|EPI ISL 515089|B.1.1|Ghana|2020-05-23	Africa|hCoV-19/South Africa/KRISP-0067/2020|EPI ISL 467451|B.1.5|South Africa|2020-04-03	0.0002047490	Africa
Africa|hCoV-19/Ghana/35012 S17/2020|EPI ISL 515090|B.1.1|Ghana|2020-05-23	Africa|hCoV-19/South Africa/KRISP-0067/2020|EPI ISL 467451|B.1.5|South Africa|2020-04-03	0.0002016394	Africa
Africa|hCoV-19/Ghana/35019 S18/2020|EPI ISL 515091|B.1.1|Ghana|2020-05-23	Africa|hCoV-19/South Africa/KRISP-0067/2020|EPI ISL 467451|B.1.5|South Africa|2020-04-03	0.0001031423	Africa
Africa|hCoV-19/Ghana/35183 S24/2020|EPI ISL 515092|A|Ghana|2020-05-24	Africa|hCoV-19/South Africa/KRISP-0067/2020|EPI ISL 467451|B.1.5|South Africa|2020-04-03	0.0000000000	Africa
Africa|hCoV-19/Ghana/35280 S41/2020|EPI ISL 515093|A|Ghana|2020-05-24	Africa|hCoV-19/South Africa/KRISP-0067/2020|EPI ISL 467451|B.1.5|South Africa|2020-04-03	0.0003788947	Africa
Africa|hCoV-19/Ghana/35394 S49/2020|EPI ISL 515094|B.1.1.307|Ghana|2020-05-24	Africa|hCoV-19/South Africa/KRISP-0067/2020|EPI ISL 467451|B.1.5|South Africa|2020-04-03	0.0001378211	Africa
Africa|hCoV-19/Ghana/35466 S19/2020|EPI ISL 515095|B.1.1|Ghana|2020-05-24	Africa|hCoV-19/South Africa/KRISP-0067/2020|EPI ISL 467451|B.1.5|South Africa|2020-04-03	0.0001705665	Africa
Africa|hCoV-19/Ghana/35563 S37/2020|EPI ISL 515096|A.11|Ghana|2020-05-24	Africa|hCoV-19/South Africa/KRISP-0067/2020|EPI ISL 467451|B.1.5|South Africa|2020-04-03	0.0005041681	Africa
Africa|hCoV-19/Ghana/36523 S23/2020|EPI ISL 515097|A|Ghana|2020-05-27	Africa|hCoV-19/South Africa/KRISP-0067/2020|EPI ISL 467451|B.1.5|South Africa|2020-04-03	0.0000342299	Africa
Africa|hCoV-19/Ghana/81216 S36/2020|EPI ISL 515098|A|Ghana|2020-05-20	Africa|hCoV-19/South Africa/KRISP-0067/2020|EPI ISL 467451|B.1.5|South Africa|2020-04-03	0.0004732188	Africa
Africa|hCoV-19/Ghana/81219 S34/2020|EPI ISL 515099|B.1.1|Ghana|2020-05-20	Africa|hCoV-19/South Africa/KRISP-0067/2020|EPI ISL 467451|B.1.5|South Africa|2020-04-03	0.0001023926	Africa
Africa|hCoV-19/Ghana/82879 S48/2020|EPI ISL 515100|B.1|Ghana|2020-05-20	Africa|hCoV-19/South Africa/KRISP-0067/2020|EPI ISL 467451|B.1.5|South Africa|2020-04-03	0.0002028958	Africa
Africa|hCoV-19/Ghana/83637 S29/2020|EPI ISL 515101|B.1.1|Ghana|2020-05-22	Africa|hCoV-19/South Africa/KRISP-0067/2020|EPI ISL 467451|B.1.5|South Africa|2020-04-03	0.0001350092	Africa
Africa|hCoV-19/Ghana/84049 S31/2020|EPI ISL 515102|B.1|Ghana|2020-05-25	Africa|hCoV-19/South Africa/KRISP-0067/2020|EPI ISL 467451|B.1.5|South Africa|2020-04-03	0.0002357727	Africa
Africa|hCoV-19/Ghana/84162 S45/2020|EPI ISL 515103|A|Ghana|2020-04-25	Africa|hCoV-19/South Africa/KRISP-0067/2020|EPI ISL 467451|B.1.5|South Africa|2020-04-03	0.0003444508	Africa
Africa|hCoV-19/Ghana/84182 S43/2020|EPI ISL 515104|B.1.1|Ghana|2020-05-25	Africa|hCoV-19/South Africa/KRISP-0067/2020|EPI ISL 467451|B.1.5|South Africa|2020-04-03	0.0002729994	Africa
Africa|hCoV-19/Ghana/84210 S44/2020|EPI ISL 515105|A|Ghana|2020-05-24	Africa|hCoV-19/South Africa/KRISP-0067/2020|EPI ISL 467451|B.1.5|South Africa|2020-04-03	0.0004074724	Africa
Africa|hCoV-19/Ghana/84218 S47/2020|EPI ISL 515106|A|Ghana|2020-05-25	Africa|hCoV-19/South Africa/KRISP-0067/2020|EPI ISL 467451|B.1.5|South Africa|2020-04-03	0.0004826818	Africa
Africa|hCoV-19/Ghana/84260 S28/2020|EPI ISL 515107|A|Ghana|2020-05-25	Africa|hCoV-19/South Africa/KRISP-0067/2020|EPI ISL 467451|B.1.5|South Africa|2020-04-03	0.0003730870	Africa
Africa|hCoV-19/Ghana/84279 S42/2020|EPI ISL 515108|B.1|Ghana|2020-05-25	Africa|hCoV-19/South Africa/KRISP-0067/2020|EPI ISL 467451|B.1.5|South Africa|2020-04-03	0.0002373231	Africa
Africa|hCoV-19/Ghana/84301 S35/2020|EPI ISL 515109|A.11|Ghana|2020-05-24	Africa|hCoV-19/South Africa/KRISP-0067/2020|EPI ISL 467451|B.1.5|South Africa|2020-04-03	0.0003508622	Africa
Africa|hCoV-19/Ghana/84430 S51/2020|EPI ISL 515110|B.1.1.307|Ghana|2020-05-25	Africa|hCoV-19/South Africa/KRISP-0067/2020|EPI ISL 467451|B.1.5|South Africa|2020-04-03	0.0001353179	Africa
Africa|hCoV-19/Ghana/84438 S50/2020|EPI ISL 515111|A|Ghana|2020-05-24	Africa|hCoV-19/South Africa/KRISP-0067/2020|EPI ISL 467451|B.1.5|South Africa|2020-04-03	0.0003717005	Africa
Africa|hCoV-19/Ghana/84484 S16/2020|EPI ISL 515112|B.1.1|Ghana|2020-05-25	Africa|hCoV-19/South Africa/KRISP-0067/2020|EPI ISL 467451|B.1.5|South Africa|2020-04-03	0.0002068114	Africa
Africa|hCoV-19/Ghana/KATH23/2020|EPI ISL 515181|A.11|Ghana|2020-03-22	Africa|hCoV-19/South Africa/KRISP-0067/2020|EPI ISL 467451|B.1.5|South Africa|2020-04-03	0.0003361007	Africa
Africa|hCoV-19/Ghana/TTH10/2020|EPI ISL 515182|A|Ghana|2020-03-27	Africa|hCoV-19/South Africa/KRISP-0067/2020|EPI ISL 467451|B.1.5|South Africa|2020-04-03	0.0003024540	Africa
Africa|hCoV-19/Ghana/TTH11/2020|EPI ISL 515183|A|Ghana|2020-03-27	Africa|hCoV-19/South Africa/KRISP-0067/2020|EPI ISL 467451|B.1.5|South Africa|2020-04-03	0.0003034532	Africa
Africa|hCoV-19/Ghana/TTH6/2020|EPI ISL 515248|A|Ghana|2020-03-27	Africa|hCoV-19/South Africa/KRISP-0067/2020|EPI ISL 467451|B.1.5|South Africa|2020-04-03	0.0003528709	Africa
Africa|hCoV-19/Kenya/C1092/2020|EPI ISL 457849|B.1.5|Kenya|2020-04-18	Africa|hCoV-19/South Africa/KRISP-0067/2020|EPI ISL 467451|B.1.5|South Africa|2020-04-03	0.0000349751	Africa
Africa|hCoV-19/Kenya/C1102/2020|EPI ISL 568708|B.1.5|Kenya|2020-04-19	Africa|hCoV-19/South Africa/KRISP-0067/2020|EPI ISL 467451|B.1.5|South Africa|2020-04-03	0.0001370311	Africa
Africa|hCoV-19/Kenya/C1162/2020|EPI ISL 457850|B.1.5|Kenya|2020-04-19	Africa|hCoV-19/South Africa/KRISP-0067/2020|EPI ISL 467451|B.1.5|South Africa|2020-04-03	0.0000000000	Africa
Africa|hCoV-19/Kenya/C1216/2020|EPI ISL 457854|B.1.5|Kenya|2020-04-19	Africa|hCoV-19/South Africa/KRISP-0067/2020|EPI ISL 467451|B.1.5|South Africa|2020-04-03	0.0000335990	Africa
Africa|hCoV-19/Kenya/C1292/2020|EPI ISL 457856|B|Kenya|2020-04-20	Africa|hCoV-19/South Africa/KRISP-0067/2020|EPI ISL 467451|B.1.5|South Africa|2020-04-03	0.0000342693	Africa
Africa|hCoV-19/Kenya/C1357/2020|EPI ISL 457858|B.1.5|Kenya|2020-04-20	Africa|hCoV-19/South Africa/KRISP-0067/2020|EPI ISL 467451|B.1.5|South Africa|2020-04-03	0.0000000000	Africa
Africa|hCoV-19/Kenya/C1422/2020|EPI ISL 457861|B.1|Kenya|2020-04-20	Africa|hCoV-19/South Africa/KRISP-0067/2020|EPI ISL 467451|B.1.5|South Africa|2020-04-03	0.0000352758	Africa
Africa|hCoV-19/Kenya/C1499/2020|EPI ISL 457863|B.1.5|Kenya|2020-04-20	Africa|hCoV-19/South Africa/KRISP-0067/2020|EPI ISL 467451|B.1.5|South Africa|2020-04-03	0.0000342663	Africa
Africa|hCoV-19/Kenya/C1646/2020|EPI ISL 457865|B.1.5|Kenya|2020-04-21	Africa|hCoV-19/South Africa/KRISP-0067/2020|EPI ISL 467451|B.1.5|South Africa|2020-04-03	0.0000000000	Africa
Africa|hCoV-19/Kenya/C1739/2020|EPI ISL 457866|B|Kenya|2020-04-22	Africa|hCoV-19/South Africa/KRISP-0067/2020|EPI ISL 467451|B.1.5|South Africa|2020-04-03	0.0000351737	Africa
Africa|hCoV-19/Kenya/C1751/2020|EPI ISL 457867|B.1.5|Kenya|2020-04-22	Africa|hCoV-19/South Africa/KRISP-0067/2020|EPI ISL 467451|B.1.5|South Africa|2020-04-03	0.0000000000	Africa
Africa|hCoV-19/Kenya/C21582/2020|EPI ISL 568872|B.1|Kenya|2020-06-22	Africa|hCoV-19/South Africa/KRISP-0067/2020|EPI ISL 467451|B.1.5|South Africa|2020-04-03	0.0002688480	Africa
Africa|hCoV-19/Kenya/C22/2020|EPI ISL 457845|B.1.5|Kenya|2020-03-17	Africa|hCoV-19/South Africa/KRISP-0067/2020|EPI ISL 467451|B.1.5|South Africa|2020-04-03	0.0000000000	Africa
Africa|hCoV-19/Kenya/C2439/2020|EPI ISL 457877|B.1.5|Kenya|2020-04-24	Africa|hCoV-19/South Africa/KRISP-0067/2020|EPI ISL 467451|B.1.5|South Africa|2020-04-03	0.0000678781	Africa
Africa|hCoV-19/Kenya/C2449/2020|EPI ISL 457878|B.1.5|Kenya|2020-04-24	Africa|hCoV-19/South Africa/KRISP-0067/2020|EPI ISL 467451|B.1.5|South Africa|2020-04-03	0.0000694918	Africa
Africa|hCoV-19/Kenya/C2469/2020|EPI ISL 457879|B.1.5|Kenya|2020-04-24	Africa|hCoV-19/South Africa/KRISP-0067/2020|EPI ISL 467451|B.1.5|South Africa|2020-04-03	0.0000000000	Africa
Africa|hCoV-19/Kenya/C253/2020|EPI ISL 457868|B.1|Kenya|2020-04-03	Africa|hCoV-19/South Africa/KRISP-0067/2020|EPI ISL 467451|B.1.5|South Africa|2020-04-03	0.0000335982	Africa
Africa|hCoV-19/Kenya/C256/2020|EPI ISL 568697|B.1.5|Kenya|2020-04-04	Africa|hCoV-19/South Africa/KRISP-0067/2020|EPI ISL 467451|B.1.5|South Africa|2020-04-03	0.0000698136	Africa
Africa|hCoV-19/Kenya/C2582/2020|EPI ISL 457883|B.1.5|Kenya|2020-04-25	Africa|hCoV-19/South Africa/KRISP-0067/2020|EPI ISL 467451|B.1.5|South Africa|2020-04-03	0.0000691722	Africa
Africa|hCoV-19/Kenya/C2685/2020|EPI ISL 457884|B.1.5|Kenya|2020-04-25	Africa|hCoV-19/South Africa/KRISP-0067/2020|EPI ISL 467451|B.1.5|South Africa|2020-04-03	0.0000673176	Africa
Africa|hCoV-19/Kenya/C2777/2020|EPI ISL 457887|B.1|Kenya|2020-04-26	Africa|hCoV-19/South Africa/KRISP-0067/2020|EPI ISL 467451|B.1.5|South Africa|2020-04-03	0.0000000000	Africa
Africa|hCoV-19/Kenya/C2826/2020|EPI ISL 457891|B.1.5|Kenya|2020-04-27	Africa|hCoV-19/South Africa/KRISP-0067/2020|EPI ISL 467451|B.1.5|South Africa|2020-04-03	0.0000000000	Africa
Africa|hCoV-19/Kenya/C2847/2020|EPI ISL 457892|B.1.5|Kenya|2020-04-27	Africa|hCoV-19/South Africa/KRISP-0067/2020|EPI ISL 467451|B.1.5|South Africa|2020-04-03	0.0000000000	Africa
Africa|hCoV-19/Kenya/C293/2020|EPI ISL 457871|A|Kenya|2020-04-04	Africa|hCoV-19/South Africa/KRISP-0067/2020|EPI ISL 467451|B.1.5|South Africa|2020-04-03	0.0003135797	Africa
Africa|hCoV-19/Kenya/C310/2020|EPI ISL 457874|B.4|Kenya|2020-04-04	Africa|hCoV-19/South Africa/KRISP-0067/2020|EPI ISL 467451|B.1.5|South Africa|2020-04-03	0.0004796803	Africa
Africa|hCoV-19/Kenya/C3129/2020|EPI ISL 457897|B.1.5|Kenya|2020-04-28	Africa|hCoV-19/South Africa/KRISP-0067/2020|EPI ISL 467451|B.1.5|South Africa|2020-04-03	0.0000337756	Africa
Africa|hCoV-19/Kenya/C314/2020|EPI ISL 457875|A|Kenya|2020-04-04	Africa|hCoV-19/South Africa/KRISP-0067/2020|EPI ISL 467451|B.1.5|South Africa|2020-04-03	0.0003696896	Africa
Africa|hCoV-19/Kenya/C316/2020|EPI ISL 457876|B.4|Kenya|2020-04-04	Africa|hCoV-19/South Africa/KRISP-0067/2020|EPI ISL 467451|B.1.5|South Africa|2020-04-03	0.0004840967	Africa
Africa|hCoV-19/Kenya/C3194/2020|EPI ISL 457901|B.1.5|Kenya|2020-04-28	Africa|hCoV-19/South Africa/KRISP-0067/2020|EPI ISL 467451|B.1.5|South Africa|2020-04-03	0.0000691705	Africa
Africa|hCoV-19/Kenya/C3205/2020|EPI ISL 457902|B.1.5|Kenya|2020-04-28	Africa|hCoV-19/South Africa/KRISP-0067/2020|EPI ISL 467451|B.1.5|South Africa|2020-04-03	0.0000000000	Africa
Africa|hCoV-19/Kenya/C3208/2020|EPI ISL 457903|B.1.5|Kenya|2020-04-28	Africa|hCoV-19/South Africa/KRISP-0067/2020|EPI ISL 467451|B.1.5|South Africa|2020-04-03	0.0000000000	Africa
Africa|hCoV-19/Kenya/C3381/2020|EPI ISL 568714|B.1.5|Kenya|2020-04-30	Africa|hCoV-19/South Africa/KRISP-0067/2020|EPI ISL 467451|B.1.5|South Africa|2020-04-03	0.0000339353	Africa
Africa|hCoV-19/Kenya/C3427/2020|EPI ISL 457906|B.1.5|Kenya|2020-04-29	Africa|hCoV-19/South Africa/KRISP-0067/2020|EPI ISL 467451|B.1.5|South Africa|2020-04-03	0.0000678089	Africa
Africa|hCoV-19/Kenya/C3457/2020|EPI ISL 568715|B.1|Kenya|2020-04-30	Africa|hCoV-19/South Africa/KRISP-0067/2020|EPI ISL 467451|B.1.5|South Africa|2020-04-03	0.0001038405	Africa
Africa|hCoV-19/Kenya/C3739/2020|EPI ISL 568717|B.1.5|Kenya|2020-05-04	Africa|hCoV-19/South Africa/KRISP-0067/2020|EPI ISL 467451|B.1.5|South Africa|2020-04-03	0.0000000000	Africa
Africa|hCoV-19/Kenya/C389/2020|EPI ISL 568698|B.1.5|Kenya|2020-04-07	Africa|hCoV-19/South Africa/KRISP-0067/2020|EPI ISL 467451|B.1.5|South Africa|2020-04-03	0.0000000000	Africa
Africa|hCoV-19/Kenya/C3980/2020|EPI ISL 568719|B.1|Kenya|2020-05-05	Africa|hCoV-19/South Africa/KRISP-0067/2020|EPI ISL 467451|B.1.5|South Africa|2020-04-03	0.0000341691	Africa
Africa|hCoV-19/Kenya/C4083/2020|EPI ISL 568721|B.1.5|Kenya|2020-05-05	Africa|hCoV-19/South Africa/KRISP-0067/2020|EPI ISL 467451|B.1.5|South Africa|2020-04-03	0.0000701358	Africa
Africa|hCoV-19/Kenya/C4195/2020|EPI ISL 568723|B.1.5|Kenya|2020-06-05	Africa|hCoV-19/South Africa/KRISP-0067/2020|EPI ISL 467451|B.1.5|South Africa|2020-04-03	0.0000000000	Africa
Africa|hCoV-19/Kenya/C4199/2020|EPI ISL 568724|B.1.5|Kenya|2020-05-06	Africa|hCoV-19/South Africa/KRISP-0067/2020|EPI ISL 467451|B.1.5|South Africa|2020-04-03	0.0000685565	Africa
Africa|hCoV-19/Kenya/C4214/2020|EPI ISL 568725|B.1|Kenya|2020-06-05	Africa|hCoV-19/South Africa/KRISP-0067/2020|EPI ISL 467451|B.1.5|South Africa|2020-04-03	0.0000335967	Africa
Africa|hCoV-19/Kenya/C4419/2020|EPI ISL 568727|B.1|Kenya|2020-05-07	Africa|hCoV-19/South Africa/KRISP-0067/2020|EPI ISL 467451|B.1.5|South Africa|2020-04-03	0.0001008916	Africa
Africa|hCoV-19/Kenya/C4420/2020|EPI ISL 568728|B.1.5|Kenya|2020-05-07	Africa|hCoV-19/South Africa/KRISP-0067/2020|EPI ISL 467451|B.1.5|South Africa|2020-04-03	0.0000691872	Africa
Africa|hCoV-19/Kenya/C4585/2020|EPI ISL 568730|B.1.5|Kenya|2020-05-08	Africa|hCoV-19/South Africa/KRISP-0067/2020|EPI ISL 467451|B.1.5|South Africa|2020-04-03	0.0000339368	Africa
Africa|hCoV-19/Kenya/C460/2020|EPI ISL 457910|B.1.5|Kenya|2020-04-08	Africa|hCoV-19/South Africa/KRISP-0067/2020|EPI ISL 467451|B.1.5|South Africa|2020-04-03	0.0000000000	Africa
Africa|hCoV-19/Kenya/C4691/2020|EPI ISL 568733|B.1.5|Kenya|2020-05-09	Africa|hCoV-19/South Africa/KRISP-0067/2020|EPI ISL 467451|B.1.5|South Africa|2020-04-03	0.0000000000	Africa
Africa|hCoV-19/Kenya/C4710/2020|EPI ISL 568735|B.1.5|Kenya|2020-05-08	Africa|hCoV-19/South Africa/KRISP-0067/2020|EPI ISL 467451|B.1.5|South Africa|2020-04-03	0.0001008021	Africa
Africa|hCoV-19/Kenya/C4717/2020|EPI ISL 568737|B.1.5|Kenya|2020-05-08	Africa|hCoV-19/South Africa/KRISP-0067/2020|EPI ISL 467451|B.1.5|South Africa|2020-04-03	0.0000354697	Africa
Africa|hCoV-19/Kenya/C4872/2020|EPI ISL 568741|B.1.5|Kenya|2020-05-08	Africa|hCoV-19/South Africa/KRISP-0067/2020|EPI ISL 467451|B.1.5|South Africa|2020-04-03	0.0000342552	Africa
Africa|hCoV-19/Kenya/C4895/2020|EPI ISL 568742|B.1.5|Kenya|2020-05-08	Africa|hCoV-19/South Africa/KRISP-0067/2020|EPI ISL 467451|B.1.5|South Africa|2020-04-03	0.0001028581	Africa
Africa|hCoV-19/Kenya/C5008/2020|EPI ISL 568744|B.1|Kenya|2020-05-08	Africa|hCoV-19/South Africa/KRISP-0067/2020|EPI ISL 467451|B.1.5|South Africa|2020-04-03	0.0000349626	Africa
Africa|hCoV-19/Kenya/C5011/2020|EPI ISL 568745|B.1.5|Kenya|2020-05-08	Africa|hCoV-19/South Africa/KRISP-0067/2020|EPI ISL 467451|B.1.5|South Africa|2020-04-03	0.0000685495	Africa
Africa|hCoV-19/Kenya/C5119/2020|EPI ISL 568750|B.1|Kenya|2020-05-09	Africa|hCoV-19/South Africa/KRISP-0067/2020|EPI ISL 467451|B.1.5|South Africa|2020-04-03	0.0000339391	Africa
Africa|hCoV-19/Kenya/C5177/2020|EPI ISL 568752|B.1.5|Kenya|2020-05-09	Africa|hCoV-19/South Africa/KRISP-0067/2020|EPI ISL 467451|B.1.5|South Africa|2020-04-03	0.0000342807	Africa
Africa|hCoV-19/Kenya/C5178/2020|EPI ISL 568753|B.1.5|Kenya|2020-05-09	Africa|hCoV-19/South Africa/KRISP-0067/2020|EPI ISL 467451|B.1.5|South Africa|2020-04-03	0.0000352894	Africa
Africa|hCoV-19/Kenya/C5246/2020|EPI ISL 568754|B.1.5|Kenya|2020-05-09	Africa|hCoV-19/South Africa/KRISP-0067/2020|EPI ISL 467451|B.1.5|South Africa|2020-04-03	0.0000339741	Africa
Africa|hCoV-19/Kenya/C5288/2020|EPI ISL 568755|B.1.5|Kenya|2020-05-10	Africa|hCoV-19/South Africa/KRISP-0067/2020|EPI ISL 467451|B.1.5|South Africa|2020-04-03	0.0001039081	Africa
Africa|hCoV-19/Kenya/C5289/2020|EPI ISL 568756|B.1.5|Kenya|2020-05-10	Africa|hCoV-19/South Africa/KRISP-0067/2020|EPI ISL 467451|B.1.5|South Africa|2020-04-03	0.0000000000	Africa
Africa|hCoV-19/Kenya/C5328/2020|EPI ISL 568760|B.1.5|Kenya|2020-05-10	Africa|hCoV-19/South Africa/KRISP-0067/2020|EPI ISL 467451|B.1.5|South Africa|2020-04-03	0.0000342869	Africa
Africa|hCoV-19/Kenya/C5335/2020|EPI ISL 568762|B.1.5|Kenya|2020-05-10	Africa|hCoV-19/South Africa/KRISP-0067/2020|EPI ISL 467451|B.1.5|South Africa|2020-04-03	0.0000343164	Africa
Africa|hCoV-19/Kenya/C5384/2020|EPI ISL 568764|B.1.5|Kenya|2020-05-10	Africa|hCoV-19/South Africa/KRISP-0067/2020|EPI ISL 467451|B.1.5|South Africa|2020-04-03	0.0001007987	Africa
Africa|hCoV-19/Kenya/C54/2020|EPI ISL 457847|B.1|Kenya|2020-03-24	Africa|hCoV-19/South Africa/KRISP-0067/2020|EPI ISL 467451|B.1.5|South Africa|2020-04-03	0.0000684760	Africa
Africa|hCoV-19/Kenya/C544/2020|EPI ISL 457911|B.1.5|Kenya|2020-04-10	Africa|hCoV-19/South Africa/KRISP-0067/2020|EPI ISL 467451|B.1.5|South Africa|2020-04-03	0.0000000000	Africa
Africa|hCoV-19/Kenya/C5442/2020|EPI ISL 568767|B.1.5|Kenya|2020-05-10	Africa|hCoV-19/South Africa/KRISP-0067/2020|EPI ISL 467451|B.1.5|South Africa|2020-04-03	0.0000678782	Africa
Africa|hCoV-19/Kenya/C569/2020|EPI ISL 568700|B.1|Kenya|2020-04-12	Africa|hCoV-19/South Africa/KRISP-0067/2020|EPI ISL 467451|B.1.5|South Africa|2020-04-03	0.0000349442	Africa
Africa|hCoV-19/Kenya/C5695/2020|EPI ISL 568770|B.1.5|Kenya|2020-05-11	Africa|hCoV-19/South Africa/KRISP-0067/2020|EPI ISL 467451|B.1.5|South Africa|2020-04-03	0.0001018214	Africa
Africa|hCoV-19/Kenya/C5701/2020|EPI ISL 568772|B.1|Kenya|2020-05-11	Africa|hCoV-19/South Africa/KRISP-0067/2020|EPI ISL 467451|B.1.5|South Africa|2020-04-03	0.0000339376	Africa
Africa|hCoV-19/Kenya/C571/2020|EPI ISL 568702|A|Kenya|2020-04-12	Africa|hCoV-19/South Africa/KRISP-0067/2020|EPI ISL 467451|B.1.5|South Africa|2020-04-03	0.0003360668	Africa
Africa|hCoV-19/Kenya/C5767/2020|EPI ISL 568773|B.1.5|Kenya|2020-05-11	Africa|hCoV-19/South Africa/KRISP-0067/2020|EPI ISL 467451|B.1.5|South Africa|2020-04-03	0.0001397858	Africa
Africa|hCoV-19/Kenya/C5811/2020|EPI ISL 568775|B.1.5|Kenya|2020-05-11	Africa|hCoV-19/South Africa/KRISP-0067/2020|EPI ISL 467451|B.1.5|South Africa|2020-04-03	0.0000339376	Africa
Africa|hCoV-19/Kenya/C5813/2020|EPI ISL 568776|B.1|Kenya|2020-05-11	Africa|hCoV-19/South Africa/KRISP-0067/2020|EPI ISL 467451|B.1.5|South Africa|2020-04-03	0.0000342807	Africa
Africa|hCoV-19/Kenya/C5835/2020|EPI ISL 568777|B.1.5|Kenya|2020-05-12	Africa|hCoV-19/South Africa/KRISP-0067/2020|EPI ISL 467451|B.1.5|South Africa|2020-04-03	0.0000685167	Africa
Africa|hCoV-19/Kenya/C587/2020|EPI ISL 457912|B.1.5|Kenya|2020-04-11	Africa|hCoV-19/South Africa/KRISP-0067/2020|EPI ISL 467451|B.1.5|South Africa|2020-04-03	0.0000347902	Africa
Africa|hCoV-19/Kenya/C589/2020|EPI ISL 457913|B.1.5|Kenya|2020-04-11	Africa|hCoV-19/South Africa/KRISP-0067/2020|EPI ISL 467451|B.1.5|South Africa|2020-04-03	0.0000000000	Africa
Africa|hCoV-19/Kenya/C5902/2020|EPI ISL 568779|B.1.5|Kenya|2020-05-12	Africa|hCoV-19/South Africa/KRISP-0067/2020|EPI ISL 467451|B.1.5|South Africa|2020-04-03	0.0000346225	Africa
Africa|hCoV-19/Kenya/C5911/2020|EPI ISL 568780|B.1.5|Kenya|2020-05-12	Africa|hCoV-19/South Africa/KRISP-0067/2020|EPI ISL 467451|B.1.5|South Africa|2020-04-03	0.0000346137	Africa
Africa|hCoV-19/Kenya/C5914/2020|EPI ISL 568782|B.1.5|Kenya|2020-05-12	Africa|hCoV-19/South Africa/KRISP-0067/2020|EPI ISL 467451|B.1.5|South Africa|2020-04-03	0.0000679427	Africa
Africa|hCoV-19/Kenya/C6186/2020|EPI ISL 568787|B.1.5|Kenya|2020-05-13	Africa|hCoV-19/South Africa/KRISP-0067/2020|EPI ISL 467451|B.1.5|South Africa|2020-04-03	0.0001028630	Africa
Africa|hCoV-19/Kenya/C6255/2020|EPI ISL 568790|B.1.1.33|Kenya|2020-05-13	Africa|hCoV-19/South Africa/KRISP-0067/2020|EPI ISL 467451|B.1.5|South Africa|2020-04-03	0.0003057402	Africa
Africa|hCoV-19/Kenya/C6298/2020|EPI ISL 568792|B.1|Kenya|2020-05-13	Africa|hCoV-19/South Africa/KRISP-0067/2020|EPI ISL 467451|B.1.5|South Africa|2020-04-03	0.0000349378	Africa
Africa|hCoV-19/Kenya/C6369/2020|EPI ISL 568794|B.1|Kenya|2020-05-14	Africa|hCoV-19/South Africa/KRISP-0067/2020|EPI ISL 467451|B.1.5|South Africa|2020-04-03	0.0001046761	Africa
Africa|hCoV-19/Kenya/C6380/2020|EPI ISL 568798|B.1.5|Kenya|2020-05-15	Africa|hCoV-19/South Africa/KRISP-0067/2020|EPI ISL 467451|B.1.5|South Africa|2020-04-03	0.0000000000	Africa
Africa|hCoV-19/Kenya/C6384/2020|EPI ISL 568799|B.1|Kenya|2020-05-14	Africa|hCoV-19/South Africa/KRISP-0067/2020|EPI ISL 467451|B.1.5|South Africa|2020-04-03	0.0000342681	Africa
Africa|hCoV-19/Kenya/C639/2020|EPI ISL 568703|B|Kenya|2020-04-14	Africa|hCoV-19/South Africa/KRISP-0067/2020|EPI ISL 467451|B.1.5|South Africa|2020-04-03	0.0002444124	Africa
Africa|hCoV-19/Kenya/C6518/2020|EPI ISL 568803|B.1.5|Kenya|2020-05-14	Africa|hCoV-19/South Africa/KRISP-0067/2020|EPI ISL 467451|B.1.5|South Africa|2020-04-03	0.0001054042	Africa
Africa|hCoV-19/Kenya/C6524/2020|EPI ISL 568805|A|Kenya|2020-05-14	Africa|hCoV-19/South Africa/KRISP-0067/2020|EPI ISL 467451|B.1.5|South Africa|2020-04-03	0.0003794472	Africa
Africa|hCoV-19/Kenya/C656/2020|EPI ISL 457915|B.1.5|Kenya|2020-04-13	Africa|hCoV-19/South Africa/KRISP-0067/2020|EPI ISL 467451|B.1.5|South Africa|2020-04-03	0.0000672009	Africa
Africa|hCoV-19/Kenya/C6564/2020|EPI ISL 568806|B.1.5|Kenya|2020-05-14	Africa|hCoV-19/South Africa/KRISP-0067/2020|EPI ISL 467451|B.1.5|South Africa|2020-04-03	0.0001058291	Africa
Africa|hCoV-19/Kenya/C6878/2020|EPI ISL 568813|B.1.1|Kenya|2020-05-15	Africa|hCoV-19/South Africa/KRISP-0067/2020|EPI ISL 467451|B.1.5|South Africa|2020-04-03	0.0001069128	Africa
Africa|hCoV-19/Kenya/C6914/2020|EPI ISL 568817|B.1|Kenya|2020-05-15	Africa|hCoV-19/South Africa/KRISP-0067/2020|EPI ISL 467451|B.1.5|South Africa|2020-04-03	0.0001396831	Africa
Africa|hCoV-19/Kenya/C7081/2020|EPI ISL 568824|B.1.5|Kenya|2020-05-16	Africa|hCoV-19/South Africa/KRISP-0067/2020|EPI ISL 467451|B.1.5|South Africa|2020-04-03	0.0000356076	Africa
Africa|hCoV-19/Kenya/C713/2020|EPI ISL 457920|B.1.5|Kenya|2020-04-14	Africa|hCoV-19/South Africa/KRISP-0067/2020|EPI ISL 467451|B.1.5|South Africa|2020-04-03	0.0000335982	Africa
Africa|hCoV-19/Kenya/C7579/2020|EPI ISL 568842|A|Kenya|2020-05-16	Africa|hCoV-19/South Africa/KRISP-0067/2020|EPI ISL 467451|B.1.5|South Africa|2020-04-03	0.0003804630	Africa
Africa|hCoV-19/Kenya/C7605/2020|EPI ISL 568847|A|Kenya|2020-05-16	Africa|hCoV-19/South Africa/KRISP-0067/2020|EPI ISL 467451|B.1.5|South Africa|2020-04-03	0.0003732769	Africa
Africa|hCoV-19/Kenya/C787/2020|EPI ISL 457921|B.1.5|Kenya|2020-04-15	Africa|hCoV-19/South Africa/KRISP-0067/2020|EPI ISL 467451|B.1.5|South Africa|2020-04-03	0.0000000000	Africa
Africa|hCoV-19/Kenya/C7949/2020|EPI ISL 568852|B.1|Kenya|2020-05-18	Africa|hCoV-19/South Africa/KRISP-0067/2020|EPI ISL 467451|B.1.5|South Africa|2020-04-03	0.0001399598	Africa
Africa|hCoV-19/Kenya/C815/2020|EPI ISL 568706|B.1|Kenya|2020-04-16	Africa|hCoV-19/South Africa/KRISP-0067/2020|EPI ISL 467451|B.1.5|South Africa|2020-04-03	0.0000698441	Africa
Africa|hCoV-19/Kenya/C8240/2020|EPI ISL 568855|B.1.5|Kenya|2020-05-19	Africa|hCoV-19/South Africa/KRISP-0067/2020|EPI ISL 467451|B.1.5|South Africa|2020-04-03	0.0000702637	Africa
Africa|hCoV-19/Kenya/C926/2020|EPI ISL 457928|B.1.5|Kenya|2020-04-17	Africa|hCoV-19/South Africa/KRISP-0067/2020|EPI ISL 467451|B.1.5|South Africa|2020-04-03	0.0000337957	Africa
Africa|hCoV-19/Kenya/D5/2020|EPI ISL 457999|B.1|Kenya|2020-05-22	Africa|hCoV-19/South Africa/KRISP-0067/2020|EPI ISL 467451|B.1.5|South Africa|2020-04-03	0.0002753328	Africa
Africa|hCoV-19/Kenya/D6/2020|EPI ISL 458000|B.40|Kenya|2020-03-17	Africa|hCoV-19/South Africa/KRISP-0067/2020|EPI ISL 467451|B.1.5|South Africa|2020-04-03	0.0004049235	Africa
Africa|hCoV-19/Kenya/NIC 059/2020|EPI ISL 457827|B.40|Kenya|2020-03	Africa|hCoV-19/South Africa/KRISP-0067/2020|EPI ISL 467451|B.1.5|South Africa|2020-04-03	0.0003394383	Africa
Africa|hCoV-19/Kenya/NIC 084/2020|EPI ISL 457828|B|Kenya|2020-03	Africa|hCoV-19/South Africa/KRISP-0067/2020|EPI ISL 467451|B.1.5|South Africa|2020-04-03	0.0003024602	Africa
Africa|hCoV-19/Kenya/NIC 087/2020|EPI ISL 457829|B.1.1.20|Kenya|2020-03	Africa|hCoV-19/South Africa/KRISP-0067/2020|EPI ISL 467451|B.1.5|South Africa|2020-04-03	0.0001354356	Africa
Africa|hCoV-19/Kenya/NIC 089/2020|EPI ISL 457830|B.1.1.20|Kenya|2020-03	Africa|hCoV-19/South Africa/KRISP-0067/2020|EPI ISL 467451|B.1.5|South Africa|2020-04-03	0.0001409068	Africa
Africa|hCoV-19/Kenya/NIC 168/2020|EPI ISL 457832|B.1.255|Kenya|2020-03	Africa|hCoV-19/South Africa/KRISP-0067/2020|EPI ISL 467451|B.1.5|South Africa|2020-04-03	0.0000691896	Africa
Africa|hCoV-19/Kenya/NIC 187/2020|EPI ISL 457833|B.1.5|Kenya|2020-03-20	Africa|hCoV-19/South Africa/KRISP-0067/2020|EPI ISL 467451|B.1.5|South Africa|2020-04-03	0.0000671964	Africa
Africa|hCoV-19/Kenya/NIC 196/2020|EPI ISL 457834|B.1.1|Kenya|2020-03-21	Africa|hCoV-19/South Africa/KRISP-0067/2020|EPI ISL 467451|B.1.5|South Africa|2020-04-03	0.0001053662	Africa
Africa|hCoV-19/Kenya/NIC 248/2020|EPI ISL 457836|B.40|Kenya|2020-03-23	Africa|hCoV-19/South Africa/KRISP-0067/2020|EPI ISL 467451|B.1.5|South Africa|2020-04-03	0.0002739849	Africa
Africa|hCoV-19/Kenya/NIC 266/2020|EPI ISL 457838|B.6|Kenya|2020-03-24	Africa|hCoV-19/South Africa/KRISP-0067/2020|EPI ISL 467451|B.1.5|South Africa|2020-04-03	0.0003760389	Africa
Africa|hCoV-19/Kenya/NIC 492/2020|EPI ISL 457840|B.1.5|Kenya|2020-03	Africa|hCoV-19/South Africa/KRISP-0067/2020|EPI ISL 467451|B.1.5|South Africa|2020-04-03	0.0000000000	Africa
Africa|hCoV-19/Kenya/NIC 512/2020|EPI ISL 457841|B.1.5|Kenya|2020-03	Africa|hCoV-19/South Africa/KRISP-0067/2020|EPI ISL 467451|B.1.5|South Africa|2020-04-03	0.0000000000	Africa
Africa|hCoV-19/Kenya/NIC 569/2020|EPI ISL 457843|B.1.1|Kenya|2020-03-29	Africa|hCoV-19/South Africa/KRISP-0067/2020|EPI ISL 467451|B.1.5|South Africa|2020-04-03	0.0001344118	Africa
Africa|hCoV-19/Kenya/NIC 593/2020|EPI ISL 457844|B.1.1.316|Kenya|2020-03-29	Africa|hCoV-19/South Africa/KRISP-0067/2020|EPI ISL 467451|B.1.5|South Africa|2020-04-03	0.0001383391	Africa
Africa|hCoV-19/Kenya/S052/2020|EPI ISL 457932|B.4|Kenya|2020-03-14	Africa|hCoV-19/South Africa/KRISP-0067/2020|EPI ISL 467451|B.1.5|South Africa|2020-04-03	0.0004828782	Africa
Africa|hCoV-19/Kenya/S109/2020|EPI ISL 457933|B.4|Kenya|2020-03-23	Africa|hCoV-19/South Africa/KRISP-0067/2020|EPI ISL 467451|B.1.5|South Africa|2020-04-03	0.0004520312	Africa
Africa|hCoV-19/Kenya/S299/2020|EPI ISL 457934|B.1.1.1|Kenya|2020-03-29	Africa|hCoV-19/South Africa/KRISP-0067/2020|EPI ISL 467451|B.1.5|South Africa|2020-04-03	0.0002739229	Africa
Africa|hCoV-19/Madagascar/IP-01650/2020|EPI ISL 508862|B.1|Madagascar|2020-03-20	Africa|hCoV-19/South Africa/KRISP-0067/2020|EPI ISL 467451|B.1.5|South Africa|2020-04-03	0.0001007987	Africa
Africa|hCoV-19/Madagascar/IP-01861/2020|EPI ISL 508863|B.1|Madagascar|2020-03-22	Africa|hCoV-19/South Africa/KRISP-0067/2020|EPI ISL 467451|B.1.5|South Africa|2020-04-03	0.0001007987	Africa
Africa|hCoV-19/Mali/M002593/2020|EPI ISL 487446|A|Mali|2020-04-06	Africa|hCoV-19/South Africa/KRISP-0067/2020|EPI ISL 467451|B.1.5|South Africa|2020-04-03	0.0003696810	Africa
Africa|hCoV-19/Mali/M002615/2020|EPI ISL 487447|A|Mali|2020-04-06	Africa|hCoV-19/South Africa/KRISP-0067/2020|EPI ISL 467451|B.1.5|South Africa|2020-04-03	0.0003361007	Africa
Africa|hCoV-19/Mali/M002616/2020|EPI ISL 487448|A|Mali|2020-04-06	Africa|hCoV-19/South Africa/KRISP-0067/2020|EPI ISL 467451|B.1.5|South Africa|2020-04-03	0.0003030416	Africa
Africa|hCoV-19/Mali/M002618/2020|EPI ISL 487449|A|Mali|2020-04-06	Africa|hCoV-19/South Africa/KRISP-0067/2020|EPI ISL 467451|B.1.5|South Africa|2020-04-03	0.0003696823	Africa
Africa|hCoV-19/Mali/M002644/2020|EPI ISL 487450|A|Mali|2020-04-08	Africa|hCoV-19/South Africa/KRISP-0067/2020|EPI ISL 467451|B.1.5|South Africa|2020-04-03	0.0004033250	Africa
Africa|hCoV-19/Mali/M002659/2020|EPI ISL 487451|A|Mali|2020-04-09	Africa|hCoV-19/South Africa/KRISP-0067/2020|EPI ISL 467451|B.1.5|South Africa|2020-04-03	0.0003360668	Africa
Africa|hCoV-19/Mali/M002663/2020|EPI ISL 487452|A|Mali|2020-04-09	Africa|hCoV-19/South Africa/KRISP-0067/2020|EPI ISL 467451|B.1.5|South Africa|2020-04-03	0.0004369134	Africa
Africa|hCoV-19/Mali/M002667/2020|EPI ISL 487453|B.1|Mali|2020-04-10	Africa|hCoV-19/South Africa/KRISP-0067/2020|EPI ISL 467451|B.1.5|South Africa|2020-04-03	0.0001007987	Africa
Africa|hCoV-19/Mali/M002672/2020|EPI ISL 487454|B|Mali|2020-04-10	Africa|hCoV-19/South Africa/KRISP-0067/2020|EPI ISL 467451|B.1.5|South Africa|2020-04-03	0.0002689122	Africa
Africa|hCoV-19/Mali/M002673/2020|EPI ISL 487455|B.1|Mali|2020-04-10	Africa|hCoV-19/South Africa/KRISP-0067/2020|EPI ISL 467451|B.1.5|South Africa|2020-04-03	0.0001007967	Africa
Africa|hCoV-19/Mali/M002675/2020|EPI ISL 487456|A|Mali|2020-04-10	Africa|hCoV-19/South Africa/KRISP-0067/2020|EPI ISL 467451|B.1.5|South Africa|2020-04-03	0.0003360668	Africa
Africa|hCoV-19/Mali/M002698/2020|EPI ISL 487457|A|Mali|2020-04-12	Africa|hCoV-19/South Africa/KRISP-0067/2020|EPI ISL 467451|B.1.5|South Africa|2020-04-03	0.0003028030	Africa
Africa|hCoV-19/Mali/M002700/2020|EPI ISL 487458|B.1|Mali|2020-04-12	Africa|hCoV-19/South Africa/KRISP-0067/2020|EPI ISL 467451|B.1.5|South Africa|2020-04-03	0.0002361656	Africa
Africa|hCoV-19/Mali/M002703/2020|EPI ISL 487459|B.1|Mali|2020-04-12	Africa|hCoV-19/South Africa/KRISP-0067/2020|EPI ISL 467451|B.1.5|South Africa|2020-04-03	0.0001680012	Africa
Africa|hCoV-19/Mali/M002704/2020|EPI ISL 487460|A|Mali|2020-04-12	Africa|hCoV-19/South Africa/KRISP-0067/2020|EPI ISL 467451|B.1.5|South Africa|2020-04-03	0.0002688309	Africa
Africa|hCoV-19/Mali/M002707/2020|EPI ISL 487461|A|Mali|2020-04-12	Africa|hCoV-19/South Africa/KRISP-0067/2020|EPI ISL 467451|B.1.5|South Africa|2020-04-03	0.0004369324	Africa
Africa|hCoV-19/Mali/M002758/2020|EPI ISL 487462|B.1|Mali|2020-04-13	Africa|hCoV-19/South Africa/KRISP-0067/2020|EPI ISL 467451|B.1.5|South Africa|2020-04-03	0.0002016278	Africa
Africa|hCoV-19/Mali/M002823/2020|EPI ISL 487463|A|Mali|2020-04-14	Africa|hCoV-19/South Africa/KRISP-0067/2020|EPI ISL 467451|B.1.5|South Africa|2020-04-03	0.0003696723	Africa
Africa|hCoV-19/Mali/M002824/2020|EPI ISL 487464|B.1.3|Mali|2020-04-14	Africa|hCoV-19/South Africa/KRISP-0067/2020|EPI ISL 467451|B.1.5|South Africa|2020-04-03	0.0002016183	Africa
Africa|hCoV-19/Mali/M002826/2020|EPI ISL 487465|A|Mali|2020-04-14	Africa|hCoV-19/South Africa/KRISP-0067/2020|EPI ISL 467451|B.1.5|South Africa|2020-04-03	0.0003024540	Africa
Africa|hCoV-19/Mali/M002830/2020|EPI ISL 487466|B.1.275|Mali|2020-04-14	Africa|hCoV-19/South Africa/KRISP-0067/2020|EPI ISL 467451|B.1.5|South Africa|2020-04-03	0.0001680192	Africa
Africa|hCoV-19/Morocco/15N/2020|EPI ISL 458150|B.1.1|Morocco|2020-05-15	Africa|hCoV-19/South Africa/KRISP-0067/2020|EPI ISL 467451|B.1.5|South Africa|2020-04-03	0.0004038378	Africa
Africa|hCoV-19/Morocco/6887/2020|EPI ISL 459965|B.1.1|Morocco|2020-03-03	Africa|hCoV-19/South Africa/KRISP-0067/2020|EPI ISL 467451|B.1.5|South Africa|2020-04-03	0.0001008034	Africa
Africa|hCoV-19/Morocco/6888/2020|EPI ISL 459966|B.1.1|Morocco|2020-03-15	Africa|hCoV-19/South Africa/KRISP-0067/2020|EPI ISL 467451|B.1.5|South Africa|2020-04-03	0.0002016238	Africa
Africa|hCoV-19/Morocco/6889/2020|EPI ISL 459967|B.1.5|Morocco|2020-03-15	Africa|hCoV-19/South Africa/KRISP-0067/2020|EPI ISL 467451|B.1.5|South Africa|2020-04-03	0.0000000000	Africa
Africa|hCoV-19/Morocco/6890/2020|EPI ISL 459968|B.1.5|Morocco|2020-03-17	Africa|hCoV-19/South Africa/KRISP-0067/2020|EPI ISL 467451|B.1.5|South Africa|2020-04-03	0.0000676195	Africa
Africa|hCoV-19/Morocco/6891/2020|EPI ISL 459969|B.1.255|Morocco|2020-03-20	Africa|hCoV-19/South Africa/KRISP-0067/2020|EPI ISL 467451|B.1.5|South Africa|2020-04-03	0.0000679163	Africa
Africa|hCoV-19/Morocco/6892/2020|EPI ISL 459970|B.1.5|Morocco|2020-03-17	Africa|hCoV-19/South Africa/KRISP-0067/2020|EPI ISL 467451|B.1.5|South Africa|2020-04-03	0.0000679549	Africa
Africa|hCoV-19/Morocco/6893/2020|EPI ISL 459971|B.1.153|Morocco|2020-03-18	Africa|hCoV-19/South Africa/KRISP-0067/2020|EPI ISL 467451|B.1.5|South Africa|2020-04-03	0.0002385082	Africa
Africa|hCoV-19/Morocco/6894/2020|EPI ISL 459972|B.1|Morocco|2020-03-20	Africa|hCoV-19/South Africa/KRISP-0067/2020|EPI ISL 467451|B.1.5|South Africa|2020-04-03	0.0002016183	Africa
Africa|hCoV-19/Morocco/6895/2020|EPI ISL 459973|B.1.1|Morocco|2020-03-20	Africa|hCoV-19/South Africa/KRISP-0067/2020|EPI ISL 467451|B.1.5|South Africa|2020-04-03	0.0001344073	Africa
Africa|hCoV-19/Morocco/6897/2020|EPI ISL 459975|B.1.5|Morocco|2020-03-21	Africa|hCoV-19/South Africa/KRISP-0067/2020|EPI ISL 467451|B.1.5|South Africa|2020-04-03	0.0000671987	Africa
Africa|hCoV-19/Morocco/6898/2020|EPI ISL 459976|B.1|Morocco|2020-03-16	Africa|hCoV-19/South Africa/KRISP-0067/2020|EPI ISL 467451|B.1.5|South Africa|2020-04-03	0.0001344126	Africa
Africa|hCoV-19/Morocco/6899/2020|EPI ISL 459977|B.1.1|Morocco|2020-04-21	Africa|hCoV-19/South Africa/KRISP-0067/2020|EPI ISL 467451|B.1.5|South Africa|2020-04-03	0.0001344131	Africa
Africa|hCoV-19/Morocco/6900/2020|EPI ISL 459978|B.1.1.247|Morocco|2020-04-20	Africa|hCoV-19/South Africa/KRISP-0067/2020|EPI ISL 467451|B.1.5|South Africa|2020-04-03	0.0002352475	Africa
Africa|hCoV-19/Morocco/6901/2020|EPI ISL 459979|B.1|Morocco|2020-04-19	Africa|hCoV-19/South Africa/KRISP-0067/2020|EPI ISL 467451|B.1.5|South Africa|2020-04-03	0.0001344009	Africa
Africa|hCoV-19/Morocco/6902/2020|EPI ISL 459980|B.1.1|Morocco|2020-04-19	Africa|hCoV-19/South Africa/KRISP-0067/2020|EPI ISL 467451|B.1.5|South Africa|2020-04-03	0.0002688597	Africa
Africa|hCoV-19/Morocco/6903/2020|EPI ISL 459981|B.1|Morocco|2020-04-19	Africa|hCoV-19/South Africa/KRISP-0067/2020|EPI ISL 467451|B.1.5|South Africa|2020-04-03	0.0002688470	Africa
Africa|hCoV-19/Morocco/6904/2020|EPI ISL 459982|B.1|Morocco|2020-04-18	Africa|hCoV-19/South Africa/KRISP-0067/2020|EPI ISL 467451|B.1.5|South Africa|2020-04-03	0.0002352372	Africa
Africa|hCoV-19/Morocco/6905/2020|EPI ISL 459983|B.1.1|Morocco|2020-04-21	Africa|hCoV-19/South Africa/KRISP-0067/2020|EPI ISL 467451|B.1.5|South Africa|2020-04-03	0.0002016366	Africa
Africa|hCoV-19/Morocco/6906/2020|EPI ISL 459984|B.1.1|Morocco|2020-04-06	Africa|hCoV-19/South Africa/KRISP-0067/2020|EPI ISL 467451|B.1.5|South Africa|2020-04-03	0.0001008034	Africa
Africa|hCoV-19/Morocco/AZ183/2020|EPI ISL 476026|B.1.1|Morocco|2020-05-11	Africa|hCoV-19/South Africa/KRISP-0067/2020|EPI ISL 467451|B.1.5|South Africa|2020-04-03	0.0003024864	Africa
Africa|hCoV-19/Morocco/CA24/2020|EPI ISL 476025|B.1.1|Morocco|2020-05-02	Africa|hCoV-19/South Africa/KRISP-0067/2020|EPI ISL 467451|B.1.5|South Africa|2020-04-03	0.0004370042	Africa
Africa|hCoV-19/Morocco/HMIMV-Rabat102-03/2020|EPI ISL 471456|B.1|Morocco|2020-03-31	Africa|hCoV-19/South Africa/KRISP-0067/2020|EPI ISL 467451|B.1.5|South Africa|2020-04-03	0.0002352364	Africa
Africa|hCoV-19/Morocco/HMIMV-Rabat1025-04/2020|EPI ISL 471457|B.1|Morocco|2020-04-13	Africa|hCoV-19/South Africa/KRISP-0067/2020|EPI ISL 467451|B.1.5|South Africa|2020-04-03	0.0001680158	Africa
Africa|hCoV-19/Morocco/HMIMV-Rabat1429-04/2020|EPI ISL 471458|B.1|Morocco|2020-04-19	Africa|hCoV-19/South Africa/KRISP-0067/2020|EPI ISL 467451|B.1.5|South Africa|2020-04-03	0.0002688597	Africa
Africa|hCoV-19/Morocco/HMIMV-Rabat1435-04/2020|EPI ISL 471459|B.1|Morocco|2020-04-19	Africa|hCoV-19/South Africa/KRISP-0067/2020|EPI ISL 467451|B.1.5|South Africa|2020-04-03	0.0001344041	Africa
Africa|hCoV-19/Morocco/HMIMV-Rabat1462-04/2020|EPI ISL 471460|B.1|Morocco|2020-04-19	Africa|hCoV-19/South Africa/KRISP-0067/2020|EPI ISL 467451|B.1.5|South Africa|2020-04-03	0.0002352372	Africa
Africa|hCoV-19/Morocco/OUA677-19/2020|EPI ISL 451400|B.1.5|Morocco|2020-04-23	Africa|hCoV-19/South Africa/KRISP-0067/2020|EPI ISL 467451|B.1.5|South Africa|2020-04-03	0.0001344100	Africa
Africa|hCoV-19/Morocco/RA85/2020|EPI ISL 467299|B.1|Morocco|2020-05-21	Africa|hCoV-19/South Africa/KRISP-0067/2020|EPI ISL 467451|B.1.5|South Africa|2020-04-03	0.0006051926	Africa
Africa|hCoV-19/Morocco/RMPS-01/2020|EPI ISL 469017|B.1|Morocco|2020-04-13	Africa|hCoV-19/South Africa/KRISP-0067/2020|EPI ISL 467451|B.1.5|South Africa|2020-04-03	0.0001007987	Africa
Africa|hCoV-19/Morocco/RMPS-02/2020|EPI ISL 469049|B.1|Morocco|2020-03-30	Africa|hCoV-19/South Africa/KRISP-0067/2020|EPI ISL 467451|B.1.5|South Africa|2020-04-03	0.0001008031	Africa
Africa|hCoV-19/Morocco/RMPS-03/2020|EPI ISL 469051|B.1|Morocco|2020-04-03	Africa|hCoV-19/South Africa/KRISP-0067/2020|EPI ISL 467451|B.1.5|South Africa|2020-04-03	0.0002016183	Africa
Africa|hCoV-19/Morocco/RMPS-04/2020|EPI ISL 469052|B.1|Morocco|2020-03-30	Africa|hCoV-19/South Africa/KRISP-0067/2020|EPI ISL 467451|B.1.5|South Africa|2020-04-03	0.0001007987	Africa
Africa|hCoV-19/Morocco/RMPS-05/2020|EPI ISL 469053|B.1|Morocco|2020-03-30	Africa|hCoV-19/South Africa/KRISP-0067/2020|EPI ISL 467451|B.1.5|South Africa|2020-04-03	0.0000671978	Africa
Africa|hCoV-19/Morocco/RMPS-06/2020|EPI ISL 469054|B.1|Morocco|2020-04-01	Africa|hCoV-19/South Africa/KRISP-0067/2020|EPI ISL 467451|B.1.5|South Africa|2020-04-03	0.0001007987	Africa
Africa|hCoV-19/Morocco/RMPS-12/2020|EPI ISL 482737|B.1.1|Morocco|2020-05-08	Africa|hCoV-19/South Africa/KRISP-0067/2020|EPI ISL 467451|B.1.5|South Africa|2020-04-03	0.0003078418	Africa
Africa|hCoV-19/Morocco/RMPS-13/2020|EPI ISL 482738|B.1|Morocco|2020-04-10	Africa|hCoV-19/South Africa/KRISP-0067/2020|EPI ISL 467451|B.1.5|South Africa|2020-04-03	0.0001025767	Africa
Africa|hCoV-19/Morocco/RMPS-14/2020|EPI ISL 482739|B.1|Morocco|2020-04-22	Africa|hCoV-19/South Africa/KRISP-0067/2020|EPI ISL 467451|B.1.5|South Africa|2020-04-03	0.0001046153	Africa
Africa|hCoV-19/Morocco/refstage1/2020|EPI ISL 476559|B.1.5|Morocco|2020-02-27	Africa|hCoV-19/South Africa/KRISP-0067/2020|EPI ISL 467451|B.1.5|South Africa|2020-04-03	0.0000000000	Africa
Africa|hCoV-19/Nigeria/AB03-CV135/2020|EPI ISL 527872|B.1.5|Nigeria|2020-05-12	Africa|hCoV-19/South Africa/KRISP-0067/2020|EPI ISL 467451|B.1.5|South Africa|2020-04-03	0.0001358474	Africa
Africa|hCoV-19/Nigeria/ED01-CV155/2020|EPI ISL 527873|B.40|Nigeria|2020-02-21	Africa|hCoV-19/South Africa/KRISP-0067/2020|EPI ISL 467451|B.1.5|South Africa|2020-04-03	0.0004033217	Africa
Africa|hCoV-19/Nigeria/ED02-CV156/2020|EPI ISL 527874|B.40|Nigeria|2020-03-23	Africa|hCoV-19/South Africa/KRISP-0067/2020|EPI ISL 467451|B.1.5|South Africa|2020-04-03	0.0003024601	Africa
Africa|hCoV-19/Nigeria/ED03-CV157/2020|EPI ISL 527875|B.40|Nigeria|2020-03-26	Africa|hCoV-19/South Africa/KRISP-0067/2020|EPI ISL 467451|B.1.5|South Africa|2020-04-03	0.0004508521	Africa
Africa|hCoV-19/Nigeria/ED04-CV158/2020|EPI ISL 527876|A|Nigeria|2020-03-25	Africa|hCoV-19/South Africa/KRISP-0067/2020|EPI ISL 467451|B.1.5|South Africa|2020-04-03	0.0003360733	Africa
Africa|hCoV-19/Nigeria/ED06-CV159/2020|EPI ISL 527877|A|Nigeria|2020-03-25	Africa|hCoV-19/South Africa/KRISP-0067/2020|EPI ISL 467451|B.1.5|South Africa|2020-04-03	0.0003471425	Africa
Africa|hCoV-19/Nigeria/ED07-CV160/2020|EPI ISL 527878|B.40|Nigeria|2020-03-31	Africa|hCoV-19/South Africa/KRISP-0067/2020|EPI ISL 467451|B.1.5|South Africa|2020-04-03	0.0004369874	Africa
Africa|hCoV-19/Nigeria/ED1010-CV215/2020|EPI ISL 527879|B.1.1.229|Nigeria|2020-05-04	Africa|hCoV-19/South Africa/KRISP-0067/2020|EPI ISL 467451|B.1.5|South Africa|2020-04-03	0.0001680165	Africa
Africa|hCoV-19/Nigeria/ED18-CV161/2020|EPI ISL 527880|B.1.5|Nigeria|2020-03-25	Africa|hCoV-19/South Africa/KRISP-0067/2020|EPI ISL 467451|B.1.5|South Africa|2020-04-03	0.0000336729	Africa
Africa|hCoV-19/Nigeria/ED20-CV162/2020|EPI ISL 527881|B.1|Nigeria|2020-03-30	Africa|hCoV-19/South Africa/KRISP-0067/2020|EPI ISL 467451|B.1.5|South Africa|2020-04-03	0.0001007987	Africa
Africa|hCoV-19/Nigeria/ED25-CV163/2020|EPI ISL 527882|B.1.5|Nigeria|2020-05-09	Africa|hCoV-19/South Africa/KRISP-0067/2020|EPI ISL 467451|B.1.5|South Africa|2020-04-03	0.0000335967	Africa
Africa|hCoV-19/Nigeria/ED32-CV164/2020|EPI ISL 527883|B.1.5|Nigeria|2020-05-18	Africa|hCoV-19/South Africa/KRISP-0067/2020|EPI ISL 467451|B.1.5|South Africa|2020-04-03	0.0000338924	Africa
Africa|hCoV-19/Nigeria/ED46-CV165/2020|EPI ISL 527884|B.1.1.229|Nigeria|2020-04-24	Africa|hCoV-19/South Africa/KRISP-0067/2020|EPI ISL 467451|B.1.5|South Africa|2020-04-03	0.0002352435	Africa
Africa|hCoV-19/Nigeria/ED48-CV193/2020|EPI ISL 527885|B.1.5|Nigeria|2020-04-26	Africa|hCoV-19/South Africa/KRISP-0067/2020|EPI ISL 467451|B.1.5|South Africa|2020-04-03	0.0000000000	Africa
Africa|hCoV-19/Nigeria/EK025-CV58/2020|EPI ISL 487098|B.1.1.71|Nigeria|2020-04-19	Africa|hCoV-19/South Africa/KRISP-0067/2020|EPI ISL 467451|B.1.5|South Africa|2020-04-03	0.0002409149	Africa
Africa|hCoV-19/Nigeria/EK084-CV50/2020|EPI ISL 487105|B.1.1.71|Nigeria|2020-04-23	Africa|hCoV-19/South Africa/KRISP-0067/2020|EPI ISL 467451|B.1.5|South Africa|2020-04-03	0.0002352418	Africa
Africa|hCoV-19/Nigeria/EK220-CV54/2020|EPI ISL 487102|B.1.1|Nigeria|2020-05-14	Africa|hCoV-19/South Africa/KRISP-0067/2020|EPI ISL 467451|B.1.5|South Africa|2020-04-03	0.0002018727	Africa
Africa|hCoV-19/Nigeria/EK254-CV60/2020|EPI ISL 487096|B.1.1|Nigeria|2020-05-19	Africa|hCoV-19/South Africa/KRISP-0067/2020|EPI ISL 467451|B.1.5|South Africa|2020-04-03	0.0002071762	Africa
Africa|hCoV-19/Nigeria/EK291-CV115/2020|EPI ISL 527887|B.1.1|Nigeria|2020-06-02	Africa|hCoV-19/South Africa/KRISP-0067/2020|EPI ISL 467451|B.1.5|South Africa|2020-04-03	0.0002352576	Africa
Africa|hCoV-19/Nigeria/KW017-CV24/2020|EPI ISL 455362|B.1.255|Nigeria|2020-04-10	Africa|hCoV-19/South Africa/KRISP-0067/2020|EPI ISL 467451|B.1.5|South Africa|2020-04-03	0.0001344068	Africa
Africa|hCoV-19/Nigeria/KW298-CV48/2020|EPI ISL 487107|A|Nigeria|2020-05-08	Africa|hCoV-19/South Africa/KRISP-0067/2020|EPI ISL 467451|B.1.5|South Africa|2020-04-03	0.0004033060	Africa
Africa|hCoV-19/Nigeria/KW326-CV52/2020|EPI ISL 487103|B.1.1|Nigeria|2020-05-09	Africa|hCoV-19/South Africa/KRISP-0067/2020|EPI ISL 467451|B.1.5|South Africa|2020-04-03	0.0001689433	Africa
Africa|hCoV-19/Nigeria/Lagos01/2020|EPI ISL 413550|B.1.1|Nigeria|2020-02-27	Africa|hCoV-19/South Africa/KRISP-0067/2020|EPI ISL 467451|B.1.5|South Africa|2020-04-03	0.0001361021	Africa
Africa|hCoV-19/Nigeria/NG57752/2020|EPI ISL 462992|B.1.1|Nigeria|2020-03	Africa|hCoV-19/South Africa/KRISP-0067/2020|EPI ISL 467451|B.1.5|South Africa|2020-04-03	0.0001682198	Africa
Africa|hCoV-19/Nigeria/OG007-CV22/2020|EPI ISL 455412|B.40|Nigeria|2020-03-29	Africa|hCoV-19/South Africa/KRISP-0067/2020|EPI ISL 467451|B.1.5|South Africa|2020-04-03	0.0003360882	Africa
Africa|hCoV-19/Nigeria/ON191-CV49/2020|EPI ISL 487106|B.1.246|Nigeria|2020-06-30	Africa|hCoV-19/South Africa/KRISP-0067/2020|EPI ISL 467451|B.1.5|South Africa|2020-04-03	0.0002025917	Africa
Africa|hCoV-19/Nigeria/ON505-CV43/2020|EPI ISL 487112|B.1.246|Nigeria|2020-05-24	Africa|hCoV-19/South Africa/KRISP-0067/2020|EPI ISL 467451|B.1.5|South Africa|2020-04-03	0.0002688353	Africa
Africa|hCoV-19/Nigeria/ON507-CV44/2020|EPI ISL 487111|B.1.1.10|Nigeria|2020-05-24	Africa|hCoV-19/South Africa/KRISP-0067/2020|EPI ISL 467451|B.1.5|South Africa|2020-04-03	0.0003028539	Africa
Africa|hCoV-19/Nigeria/ON595-CV121/2020|EPI ISL 527888|B.1.1.90|Nigeria|2020-06-03	Africa|hCoV-19/South Africa/KRISP-0067/2020|EPI ISL 467451|B.1.5|South Africa|2020-04-03	0.0002688660	Africa
Africa|hCoV-19/Nigeria/ON705-CV153/2020|EPI ISL 527889|B.1.1.1|Nigeria|2020-06-09	Africa|hCoV-19/South Africa/KRISP-0067/2020|EPI ISL 467451|B.1.5|South Africa|2020-04-03	0.0003697058	Africa
Africa|hCoV-19/Nigeria/ON752-CV144/2020|EPI ISL 527890|B.1|Nigeria|2020-06-11	Africa|hCoV-19/South Africa/KRISP-0067/2020|EPI ISL 467451|B.1.5|South Africa|2020-04-03	0.0002353922	Africa
Africa|hCoV-19/Nigeria/ON920-CV152/2020|EPI ISL 527891|B.1.1.220|Nigeria|2020-06-16	Africa|hCoV-19/South Africa/KRISP-0067/2020|EPI ISL 467451|B.1.5|South Africa|2020-04-03	0.0002691735	Africa
Africa|hCoV-19/Nigeria/ON969-CV145/2020|EPI ISL 527892|B.1.1|Nigeria|2020-06-17	Africa|hCoV-19/South Africa/KRISP-0067/2020|EPI ISL 467451|B.1.5|South Africa|2020-04-03	0.0002688831	Africa
Africa|hCoV-19/Nigeria/OS016-CV3/2020|EPI ISL 455413|B.40|Nigeria|2020-03-27	Africa|hCoV-19/South Africa/KRISP-0067/2020|EPI ISL 467451|B.1.5|South Africa|2020-04-03	0.0003033570	Africa
Africa|hCoV-19/Nigeria/OS030-CV5/2020|EPI ISL 455415|A|Nigeria|2020-03-29	Africa|hCoV-19/South Africa/KRISP-0067/2020|EPI ISL 467451|B.1.5|South Africa|2020-04-03	0.0004876048	Africa
Africa|hCoV-19/Nigeria/OS055-CV8/2020|EPI ISL 455418|A|Nigeria|2020-03-29	Africa|hCoV-19/South Africa/KRISP-0067/2020|EPI ISL 467451|B.1.5|South Africa|2020-04-03	0.0004831287	Africa
Africa|hCoV-19/Nigeria/OS060-CV9/2020|EPI ISL 455419|B.1|Nigeria|2020-03-29	Africa|hCoV-19/South Africa/KRISP-0067/2020|EPI ISL 467451|B.1.5|South Africa|2020-04-03	0.0002372354	Africa
Africa|hCoV-19/Nigeria/OS070-CV11/2020|EPI ISL 455422|A|Nigeria|2020-03-29	Africa|hCoV-19/South Africa/KRISP-0067/2020|EPI ISL 467451|B.1.5|South Africa|2020-04-03	0.0004705630	Africa
Africa|hCoV-19/Nigeria/OS085-CV14/2020|EPI ISL 455424|A|Nigeria|2020-03-29	Africa|hCoV-19/South Africa/KRISP-0067/2020|EPI ISL 467451|B.1.5|South Africa|2020-04-03	0.0003696971	Africa
Africa|hCoV-19/Nigeria/OS125-CV20/2020|EPI ISL 455427|A|Nigeria|2020-03-29	Africa|hCoV-19/South Africa/KRISP-0067/2020|EPI ISL 467451|B.1.5|South Africa|2020-04-03	0.0004894783	Africa
Africa|hCoV-19/Nigeria/OS294-CV42/2020|EPI ISL 487113|B.1.5|Nigeria|2020-04-23	Africa|hCoV-19/South Africa/KRISP-0067/2020|EPI ISL 467451|B.1.5|South Africa|2020-04-03	0.0001008007	Africa
Africa|hCoV-19/Nigeria/OS524-CV45/2020|EPI ISL 487110|B.1.22|Nigeria|2020-05-11	Africa|hCoV-19/South Africa/KRISP-0067/2020|EPI ISL 467451|B.1.5|South Africa|2020-04-03	0.0002016183	Africa
Africa|hCoV-19/Nigeria/OS589-CV46/2020|EPI ISL 487109|B.1.22|Nigeria|2020-05-29	Africa|hCoV-19/South Africa/KRISP-0067/2020|EPI ISL 467451|B.1.5|South Africa|2020-04-03	0.0002353075	Africa
Africa|hCoV-19/Nigeria/OY008-CV29/2020|EPI ISL 455429|B.1|Nigeria|2020-03-27	Africa|hCoV-19/South Africa/KRISP-0067/2020|EPI ISL 467451|B.1.5|South Africa|2020-04-03	0.0001007987	Africa
Africa|hCoV-19/Nigeria/OY045A-CV35/2020|EPI ISL 455431|B.40|Nigeria|2020-04-02	Africa|hCoV-19/South Africa/KRISP-0067/2020|EPI ISL 467451|B.1.5|South Africa|2020-04-03	0.0003025313	Africa
Africa|hCoV-19/Nigeria/OY094-CV57/2020|EPI ISL 487099|B.1.1.102|Nigeria|2020-04-24	Africa|hCoV-19/South Africa/KRISP-0067/2020|EPI ISL 467451|B.1.5|South Africa|2020-04-03	0.0001680271	Africa
Africa|hCoV-19/Nigeria/OY175-CV51/2020|EPI ISL 487104|B.1|Nigeria|2020-05-03	Africa|hCoV-19/South Africa/KRISP-0067/2020|EPI ISL 467451|B.1.5|South Africa|2020-04-03	0.0002046254	Africa
Africa|hCoV-19/Nigeria/OY233-CV66/2020|EPI ISL 487091|B.1.246|Nigeria|2020-05-13	Africa|hCoV-19/South Africa/KRISP-0067/2020|EPI ISL 467451|B.1.5|South Africa|2020-04-03	0.0003696958	Africa
Africa|hCoV-19/Nigeria/OY260-CV55/2020|EPI ISL 487101|B.1.265|Nigeria|2020-05-16	Africa|hCoV-19/South Africa/KRISP-0067/2020|EPI ISL 467451|B.1.5|South Africa|2020-04-03	0.0002688353	Africa
Africa|hCoV-19/Nigeria/OY592-CV167/2020|EPI ISL 527898|B.1.265|Nigeria|2020-06-10	Africa|hCoV-19/South Africa/KRISP-0067/2020|EPI ISL 467451|B.1.5|South Africa|2020-04-03	0.0003697169	Africa
Africa|hCoV-19/Nigeria/OY595-CV168/2020|EPI ISL 527899|B.1.265|Nigeria|2020-06-09	Africa|hCoV-19/South Africa/KRISP-0067/2020|EPI ISL 467451|B.1.5|South Africa|2020-04-03	0.0003821861	Africa
Africa|hCoV-19/Nigeria/OY598-CV169/2020|EPI ISL 527900|B.1.1|Nigeria|2020-06-09	Africa|hCoV-19/South Africa/KRISP-0067/2020|EPI ISL 467451|B.1.5|South Africa|2020-04-03	0.0003784659	Africa
Africa|hCoV-19/Nigeria/OY605-CV170/2020|EPI ISL 527901|B.1.1|Nigeria|2020-06-12	Africa|hCoV-19/South Africa/KRISP-0067/2020|EPI ISL 467451|B.1.5|South Africa|2020-04-03	0.0004033231	Africa
Africa|hCoV-19/Nigeria/OY608-CV172/2020|EPI ISL 527903|B.1.1|Nigeria|2020-06-11	Africa|hCoV-19/South Africa/KRISP-0067/2020|EPI ISL 467451|B.1.5|South Africa|2020-04-03	0.0002714408	Africa
Africa|hCoV-19/Nigeria/OY612-CV173/2020|EPI ISL 527904|B.1.1|Nigeria|2020-06-13	Africa|hCoV-19/South Africa/KRISP-0067/2020|EPI ISL 467451|B.1.5|South Africa|2020-04-03	0.0002690956	Africa
Africa|hCoV-19/Nigeria/OY616-CV174/2020|EPI ISL 527905|B.1.1|Nigeria|2020-06-12	Africa|hCoV-19/South Africa/KRISP-0067/2020|EPI ISL 467451|B.1.5|South Africa|2020-04-03	0.0004039208	Africa
Africa|hCoV-19/Nigeria/OY625-CV182/2020|EPI ISL 527909|B.1.1|Nigeria|2020-06-13	Africa|hCoV-19/South Africa/KRISP-0067/2020|EPI ISL 467451|B.1.5|South Africa|2020-04-03	0.0002720692	Africa
Africa|hCoV-19/Nigeria/OY626-CV183/2020|EPI ISL 527910|B.1.1|Nigeria|2020-06-13	Africa|hCoV-19/South Africa/KRISP-0067/2020|EPI ISL 467451|B.1.5|South Africa|2020-04-03	0.0002710461	Africa
Africa|hCoV-19/Nigeria/OY627-CV184/2020|EPI ISL 527911|B.1.1|Nigeria|2020-06-13	Africa|hCoV-19/South Africa/KRISP-0067/2020|EPI ISL 467451|B.1.5|South Africa|2020-04-03	0.0001344601	Africa
Africa|hCoV-19/Nigeria/OY628-CV185/2020|EPI ISL 527912|B.1.1|Nigeria|2020-06-13	Africa|hCoV-19/South Africa/KRISP-0067/2020|EPI ISL 467451|B.1.5|South Africa|2020-04-03	0.0003697293	Africa
Africa|hCoV-19/Nigeria/OY633-CV189/2020|EPI ISL 527914|B.1.1.71|Nigeria|2020-06-16	Africa|hCoV-19/South Africa/KRISP-0067/2020|EPI ISL 467451|B.1.5|South Africa|2020-04-03	0.0003360961	Africa
Africa|hCoV-19/Nigeria/OY636-CV192/2020|EPI ISL 527915|B.1.1|Nigeria|2020-06-17	Africa|hCoV-19/South Africa/KRISP-0067/2020|EPI ISL 467451|B.1.5|South Africa|2020-04-03	0.0002352325	Africa
Africa|hCoV-19/Senegal/003/2020|EPI ISL 418206|B.1.356|Senegal|2020-02-28	Africa|hCoV-19/South Africa/KRISP-0067/2020|EPI ISL 467451|B.1.5|South Africa|2020-04-03	0.0001347359	Africa
Africa|hCoV-19/Senegal/016/2020|EPI ISL 418207|B.1.356|Senegal|2020-03-02	Africa|hCoV-19/South Africa/KRISP-0067/2020|EPI ISL 467451|B.1.5|South Africa|2020-04-03	0.0001344009	Africa
Africa|hCoV-19/Senegal/020/2020|EPI ISL 418208|B.1.356|Senegal|2020-03-04	Africa|hCoV-19/South Africa/KRISP-0067/2020|EPI ISL 467451|B.1.5|South Africa|2020-04-03	0.0001347767	Africa
Africa|hCoV-19/Senegal/026/2020|EPI ISL 418209|B.1.356|Senegal|2020-03-03	Africa|hCoV-19/South Africa/KRISP-0067/2020|EPI ISL 467451|B.1.5|South Africa|2020-04-03	0.0001680046	Africa
Africa|hCoV-19/Senegal/073/2020|EPI ISL 418210|B.1|Senegal|2020-03-10	Africa|hCoV-19/South Africa/KRISP-0067/2020|EPI ISL 467451|B.1.5|South Africa|2020-04-03	0.0000335982	Africa
Africa|hCoV-19/Senegal/082/2020|EPI ISL 418211|B.1|Senegal|2020-03-11	Africa|hCoV-19/South Africa/KRISP-0067/2020|EPI ISL 467451|B.1.5|South Africa|2020-04-03	0.0000336140	Africa
Africa|hCoV-19/Senegal/087/2020|EPI ISL 418212|B.1|Senegal|2020-03-11	Africa|hCoV-19/South Africa/KRISP-0067/2020|EPI ISL 467451|B.1.5|South Africa|2020-04-03	0.0000336989	Africa
Africa|hCoV-19/Senegal/094/2020|EPI ISL 418213|B.1|Senegal|2020-03-12	Africa|hCoV-19/South Africa/KRISP-0067/2020|EPI ISL 467451|B.1.5|South Africa|2020-04-03	0.0000672610	Africa
Africa|hCoV-19/Senegal/102/2020|EPI ISL 418214|B.1|Senegal|2020-03-12	Africa|hCoV-19/South Africa/KRISP-0067/2020|EPI ISL 467451|B.1.5|South Africa|2020-04-03	0.0000348885	Africa
Africa|hCoV-19/Senegal/119/2020|EPI ISL 418215|B.1|Senegal|2020-03-12	Africa|hCoV-19/South Africa/KRISP-0067/2020|EPI ISL 467451|B.1.5|South Africa|2020-04-03	0.0001015821	Africa
Africa|hCoV-19/Senegal/1351/2020|EPI ISL 480556|B.6|Senegal|2020-03-28	Africa|hCoV-19/South Africa/KRISP-0067/2020|EPI ISL 467451|B.1.5|South Africa|2020-04-03	0.0003031456	Africa
Africa|hCoV-19/Senegal/136/2020|EPI ISL 418216|A.2|Senegal|2020-03-13	Africa|hCoV-19/South Africa/KRISP-0067/2020|EPI ISL 467451|B.1.5|South Africa|2020-04-03	0.0004033046	Africa
Africa|hCoV-19/Senegal/139/2020|EPI ISL 418217|B.1|Senegal|2020-03-13	Africa|hCoV-19/South Africa/KRISP-0067/2020|EPI ISL 467451|B.1.5|South Africa|2020-04-03	0.0000676258	Africa
Africa|hCoV-19/Senegal/1683/2020|EPI ISL 480783|B.1|Senegal|2020-03-31	Africa|hCoV-19/South Africa/KRISP-0067/2020|EPI ISL 467451|B.1.5|South Africa|2020-04-03	0.0000673555	Africa
Africa|hCoV-19/Senegal/1749/2020|EPI ISL 480787|B.1|Senegal|2020-03-31	Africa|hCoV-19/South Africa/KRISP-0067/2020|EPI ISL 467451|B.1.5|South Africa|2020-04-03	0.0000674970	Africa
Africa|hCoV-19/Senegal/1966/2020|EPI ISL 480789|A.11|Senegal|2020-04-01	Africa|hCoV-19/South Africa/KRISP-0067/2020|EPI ISL 467451|B.1.5|South Africa|2020-04-03	0.0003698476	Africa
Africa|hCoV-19/Senegal/2840/2020|EPI ISL 481220|B.1|Senegal|2020-04-06	Africa|hCoV-19/South Africa/KRISP-0067/2020|EPI ISL 467451|B.1.5|South Africa|2020-04-03	0.0002765843	Africa
Africa|hCoV-19/Senegal/2865/2020|EPI ISL 481234|B.1|Senegal|2020-04-07	Africa|hCoV-19/South Africa/KRISP-0067/2020|EPI ISL 467451|B.1.5|South Africa|2020-04-03	0.0002740840	Africa
Africa|hCoV-19/Senegal/306/2020|EPI ISL 420069|B.3|Senegal|2020-03-17	Africa|hCoV-19/South Africa/KRISP-0067/2020|EPI ISL 467451|B.1.5|South Africa|2020-04-03	0.0002016150	Africa
Africa|hCoV-19/Senegal/315/2020|EPI ISL 420070|B.1|Senegal|2020-03-17	Africa|hCoV-19/South Africa/KRISP-0067/2020|EPI ISL 467451|B.1.5|South Africa|2020-04-03	0.0001007943	Africa
Africa|hCoV-19/Senegal/328/2020|EPI ISL 420071|B.1|Senegal|2020-03-17	Africa|hCoV-19/South Africa/KRISP-0067/2020|EPI ISL 467451|B.1.5|South Africa|2020-04-03	0.0003429976	Africa
Africa|hCoV-19/Senegal/3331/2020|EPI ISL 481235|B.1.5|Senegal|2020-04-09	Africa|hCoV-19/South Africa/KRISP-0067/2020|EPI ISL 467451|B.1.5|South Africa|2020-04-03	0.0000336227	Africa
Africa|hCoV-19/Senegal/370/2020|EPI ISL 420072|B.1|Senegal|2020-03-18	Africa|hCoV-19/South Africa/KRISP-0067/2020|EPI ISL 467451|B.1.5|South Africa|2020-04-03	0.0001347463	Africa
Africa|hCoV-19/Senegal/382/2020|EPI ISL 420073|B.1|Senegal|2020-03-19	Africa|hCoV-19/South Africa/KRISP-0067/2020|EPI ISL 467451|B.1.5|South Africa|2020-04-03	0.0001344126	Africa
Africa|hCoV-19/Senegal/45436/2020|EPI ISL 498238|B.1.1|Senegal|2020-05-27	Africa|hCoV-19/South Africa/KRISP-0067/2020|EPI ISL 467451|B.1.5|South Africa|2020-04-03	0.0002017044	Africa
Africa|hCoV-19/Senegal/45557/2020|EPI ISL 498239|B.1.1|Senegal|2020-05-27	Africa|hCoV-19/South Africa/KRISP-0067/2020|EPI ISL 467451|B.1.5|South Africa|2020-04-03	0.0003048023	Africa
Africa|hCoV-19/Senegal/52357/2020|EPI ISL 498240|B.1.5.12|Senegal|2020-06-03	Africa|hCoV-19/South Africa/KRISP-0067/2020|EPI ISL 467451|B.1.5|South Africa|2020-04-03	0.0003182316	Africa
Africa|hCoV-19/Senegal/52907/2020|EPI ISL 498241|B.1.5.12|Senegal|2020-06-05	Africa|hCoV-19/South Africa/KRISP-0067/2020|EPI ISL 467451|B.1.5|South Africa|2020-04-03	0.0005212079	Africa
Africa|hCoV-19/Senegal/55499/2020|EPI ISL 498242|B.1.5|Senegal|2020-06-07	Africa|hCoV-19/South Africa/KRISP-0067/2020|EPI ISL 467451|B.1.5|South Africa|2020-04-03	0.0001346438	Africa
Africa|hCoV-19/Senegal/55703/2020|EPI ISL 477148|B.1.356|Senegal|2020-06-07	Africa|hCoV-19/South Africa/KRISP-0067/2020|EPI ISL 467451|B.1.5|South Africa|2020-04-03	0.0002435197	Africa
Africa|hCoV-19/Senegal/55728/2020|EPI ISL 477150|B.1.5.12|Senegal|2020-06-07	Africa|hCoV-19/South Africa/KRISP-0067/2020|EPI ISL 467451|B.1.5|South Africa|2020-04-03	0.0002033584	Africa
Africa|hCoV-19/Senegal/55738/2020|EPI ISL 477141|B.1.5.12|Senegal|2020-06-07	Africa|hCoV-19/South Africa/KRISP-0067/2020|EPI ISL 467451|B.1.5|South Africa|2020-04-03	0.0003459663	Africa
Africa|hCoV-19/Senegal/55752/2020|EPI ISL 477149|B.1.5.12|Senegal|2020-06-07	Africa|hCoV-19/South Africa/KRISP-0067/2020|EPI ISL 467451|B.1.5|South Africa|2020-04-03	0.0001706381	Africa
Africa|hCoV-19/Senegal/57065/2020|EPI ISL 476148|B.1.1.44|Senegal|2020-06-09	Africa|hCoV-19/South Africa/KRISP-0067/2020|EPI ISL 467451|B.1.5|South Africa|2020-04-03	0.0002693756	Africa
Africa|hCoV-19/Senegal/5718/2020|EPI ISL 481236|B.1|Senegal|2020-04-18	Africa|hCoV-19/South Africa/KRISP-0067/2020|EPI ISL 467451|B.1.5|South Africa|2020-04-03	0.0001350894	Africa
Africa|hCoV-19/Senegal/57273/2020|EPI ISL 498243|B.1.5.12|Senegal|2020-06-07	Africa|hCoV-19/South Africa/KRISP-0067/2020|EPI ISL 467451|B.1.5|South Africa|2020-04-03	0.0002016211	Africa
Africa|hCoV-19/Senegal/57476/2020|EPI ISL 476149|B.1.5.12|Senegal|2020-06-06	Africa|hCoV-19/South Africa/KRISP-0067/2020|EPI ISL 467451|B.1.5|South Africa|2020-04-03	0.0003379781	Africa
Africa|hCoV-19/Senegal/57503/2020|EPI ISL 498244|B.1.5.12|Senegal|2020-06-09	Africa|hCoV-19/South Africa/KRISP-0067/2020|EPI ISL 467451|B.1.5|South Africa|2020-04-03	0.0003181564	Africa
Africa|hCoV-19/Senegal/57540/2020|EPI ISL 476491|B.1.5.12|Senegal|2020-06-09	Africa|hCoV-19/South Africa/KRISP-0067/2020|EPI ISL 467451|B.1.5|South Africa|2020-04-03	0.0004077200	Africa
Africa|hCoV-19/Senegal/5766/2020|EPI ISL 481237|B.1.5.12|Senegal|2020-04-17	Africa|hCoV-19/South Africa/KRISP-0067/2020|EPI ISL 467451|B.1.5|South Africa|2020-04-03	0.0002016231	Africa
Africa|hCoV-19/Senegal/5770/2020|EPI ISL 481238|B.1|Senegal|2020-04-17	Africa|hCoV-19/South Africa/KRISP-0067/2020|EPI ISL 467451|B.1.5|South Africa|2020-04-03	0.0001047128	Africa
Africa|hCoV-19/Senegal/5785/2020|EPI ISL 481239|B.1.5.12|Senegal|2020-04-17	Africa|hCoV-19/South Africa/KRISP-0067/2020|EPI ISL 467451|B.1.5|South Africa|2020-04-03	0.0001680650	Africa
Africa|hCoV-19/Senegal/5971/2020|EPI ISL 481240|B.1.5|Senegal|2020-04-18	Africa|hCoV-19/South Africa/KRISP-0067/2020|EPI ISL 467451|B.1.5|South Africa|2020-04-03	0.0001014589	Africa
Africa|hCoV-19/Senegal/5986/2020|EPI ISL 481243|B.1|Senegal|2020-04-18	Africa|hCoV-19/South Africa/KRISP-0067/2020|EPI ISL 467451|B.1.5|South Africa|2020-04-03	0.0001680594	Africa
Africa|hCoV-19/Senegal/600/2020|EPI ISL 420074|B.1.5|Senegal|2020-03-20	Africa|hCoV-19/South Africa/KRISP-0067/2020|EPI ISL 467451|B.1.5|South Africa|2020-04-03	0.0000671980	Africa
Africa|hCoV-19/Senegal/611/2020|EPI ISL 420076|B.1|Senegal|2020-03-20	Africa|hCoV-19/South Africa/KRISP-0067/2020|EPI ISL 467451|B.1.5|South Africa|2020-04-03	0.0001008031	Africa
Africa|hCoV-19/Senegal/618/2020|EPI ISL 420077|A|Senegal|2020-03-20	Africa|hCoV-19/South Africa/KRISP-0067/2020|EPI ISL 467451|B.1.5|South Africa|2020-04-03	0.0003360668	Africa
Africa|hCoV-19/Senegal/620/2020|EPI ISL 420078|A.11|Senegal|2020-03-20	Africa|hCoV-19/South Africa/KRISP-0067/2020|EPI ISL 467451|B.1.5|South Africa|2020-04-03	0.0003368478	Africa
Africa|hCoV-19/Senegal/62365/2020|EPI ISL 476492|B.1.5.12|Senegal|2020-06-10	Africa|hCoV-19/South Africa/KRISP-0067/2020|EPI ISL 467451|B.1.5|South Africa|2020-04-03	0.0001680125	Africa
Africa|hCoV-19/Senegal/62368/2020|EPI ISL 476493|B.1.1|Senegal|2020-06-10	Africa|hCoV-19/South Africa/KRISP-0067/2020|EPI ISL 467451|B.1.5|South Africa|2020-04-03	0.0001344073	Africa
Africa|hCoV-19/Senegal/62431/2020|EPI ISL 498247|B.1.5.12|Senegal|2020-06-10	Africa|hCoV-19/South Africa/KRISP-0067/2020|EPI ISL 467451|B.1.5|South Africa|2020-04-03	0.0001705333	Africa
Africa|hCoV-19/Senegal/62872/2020|EPI ISL 476494|B.1.5.12|Senegal|2020-06-11	Africa|hCoV-19/South Africa/KRISP-0067/2020|EPI ISL 467451|B.1.5|South Africa|2020-04-03	0.0001683728	Africa
Africa|hCoV-19/Senegal/62874/2020|EPI ISL 476495|B.1.5.12|Senegal|2020-06-11	Africa|hCoV-19/South Africa/KRISP-0067/2020|EPI ISL 467451|B.1.5|South Africa|2020-04-03	0.0002359269	Africa
Africa|hCoV-19/Senegal/63263/2020|EPI ISL 498249|B.1.5.12|Senegal|2020-06-11	Africa|hCoV-19/South Africa/KRISP-0067/2020|EPI ISL 467451|B.1.5|South Africa|2020-04-03	0.0001689410	Africa
Africa|hCoV-19/Senegal/63728/2020|EPI ISL 476497|B.1.356|Senegal|2020-06-12	Africa|hCoV-19/South Africa/KRISP-0067/2020|EPI ISL 467451|B.1.5|South Africa|2020-04-03	0.0002389975	Africa
Africa|hCoV-19/Senegal/63742/2020|EPI ISL 476514|B.1.5.12|Senegal|2020-06-12	Africa|hCoV-19/South Africa/KRISP-0067/2020|EPI ISL 467451|B.1.5|South Africa|2020-04-03	0.0002016229	Africa
Africa|hCoV-19/Senegal/640/2020|EPI ISL 420079|B.1|Senegal|2020-03-20	Africa|hCoV-19/South Africa/KRISP-0067/2020|EPI ISL 467451|B.1.5|South Africa|2020-04-03	0.0003449304	Africa
Africa|hCoV-19/Senegal/64033/2020|EPI ISL 485715|B.1.5|Senegal|2020-06-12	Africa|hCoV-19/South Africa/KRISP-0067/2020|EPI ISL 467451|B.1.5|South Africa|2020-04-03	0.0001680125	Africa
Africa|hCoV-19/Senegal/64076/2020|EPI ISL 485716|B.1|Senegal|2020-06-12	Africa|hCoV-19/South Africa/KRISP-0067/2020|EPI ISL 467451|B.1.5|South Africa|2020-04-03	0.0004370070	Africa
Africa|hCoV-19/Senegal/64096/2020|EPI ISL 485717|B.1.5.12|Senegal|2020-06-12	Africa|hCoV-19/South Africa/KRISP-0067/2020|EPI ISL 467451|B.1.5|South Africa|2020-04-03	0.0002031217	Africa
Africa|hCoV-19/Senegal/64101/2020|EPI ISL 476516|B.1.5.12|Senegal|2020-06-12	Africa|hCoV-19/South Africa/KRISP-0067/2020|EPI ISL 467451|B.1.5|South Africa|2020-04-03	0.0002023778	Africa
Africa|hCoV-19/Senegal/64163/2020|EPI ISL 477159|B.1.5.12|Senegal|2020-06-12	Africa|hCoV-19/South Africa/KRISP-0067/2020|EPI ISL 467451|B.1.5|South Africa|2020-04-03	0.0003787106	Africa
Africa|hCoV-19/Senegal/64166/2020|EPI ISL 476558|B.1.5.12|Senegal|2020-06-12	Africa|hCoV-19/South Africa/KRISP-0067/2020|EPI ISL 467451|B.1.5|South Africa|2020-04-03	0.0003711886	Africa
Africa|hCoV-19/Senegal/6427/2020|EPI ISL 486873|B.1.5|Senegal|2020-04-20	Africa|hCoV-19/South Africa/KRISP-0067/2020|EPI ISL 467451|B.1.5|South Africa|2020-04-03	0.0000673328	Africa
Africa|hCoV-19/Senegal/6430/2020|EPI ISL 486872|B.1.1|Senegal|2020-04-11	Africa|hCoV-19/South Africa/KRISP-0067/2020|EPI ISL 467451|B.1.5|South Africa|2020-04-03	0.0001348617	Africa
Africa|hCoV-19/Senegal/64709/2020|EPI ISL 476560|B.1.5.12|Senegal|2020-06-13	Africa|hCoV-19/South Africa/KRISP-0067/2020|EPI ISL 467451|B.1.5|South Africa|2020-04-03	0.0006965115	Africa
Africa|hCoV-19/Senegal/64716/2020|EPI ISL 498250|B.1.5.12|Senegal|2020-06-13	Africa|hCoV-19/South Africa/KRISP-0067/2020|EPI ISL 467451|B.1.5|South Africa|2020-04-03	0.0001685317	Africa
Africa|hCoV-19/Senegal/64729/2020|EPI ISL 477155|B.1.1.44|Senegal|2020-06-11	Africa|hCoV-19/South Africa/KRISP-0067/2020|EPI ISL 467451|B.1.5|South Africa|2020-04-03	0.0003378854	Africa
Africa|hCoV-19/Senegal/64763/2020|EPI ISL 476562|B.1.292|Senegal|2020-06-13	Africa|hCoV-19/South Africa/KRISP-0067/2020|EPI ISL 467451|B.1.5|South Africa|2020-04-03	0.0001680192	Africa
Africa|hCoV-19/Senegal/64766/2020|EPI ISL 476564|B.1.5.12|Senegal|2020-06-13	Africa|hCoV-19/South Africa/KRISP-0067/2020|EPI ISL 467451|B.1.5|South Africa|2020-04-03	0.0002352112	Africa
Africa|hCoV-19/Senegal/64771/2020|EPI ISL 482874|B.1.1.44|Senegal|2020-06-13	Africa|hCoV-19/South Africa/KRISP-0067/2020|EPI ISL 467451|B.1.5|South Africa|2020-04-03	0.0003361367	Africa
Africa|hCoV-19/Senegal/64772/2020|EPI ISL 477154|B.1.5.12|Senegal|2020-06-13	Africa|hCoV-19/South Africa/KRISP-0067/2020|EPI ISL 467451|B.1.5|South Africa|2020-04-03	0.0003115204	Africa
Africa|hCoV-19/Senegal/6481/2020|EPI ISL 486871|B.1.5|Senegal|2020-04-21	Africa|hCoV-19/South Africa/KRISP-0067/2020|EPI ISL 467451|B.1.5|South Africa|2020-04-03	0.0000337088	Africa
Africa|hCoV-19/Senegal/64916/2020|EPI ISL 477156|B.1.5.12|Senegal|2020-06-13	Africa|hCoV-19/South Africa/KRISP-0067/2020|EPI ISL 467451|B.1.5|South Africa|2020-04-03	0.0002026431	Africa
Africa|hCoV-19/Senegal/64932/2020|EPI ISL 476569|B.1.1.44|Senegal|2020-06-13	Africa|hCoV-19/South Africa/KRISP-0067/2020|EPI ISL 467451|B.1.5|South Africa|2020-04-03	0.0002016733	Africa
Africa|hCoV-19/Senegal/64969/2020|EPI ISL 476570|B.1.5.12|Senegal|2020-06-13	Africa|hCoV-19/South Africa/KRISP-0067/2020|EPI ISL 467451|B.1.5|South Africa|2020-04-03	0.0004509899	Africa
Africa|hCoV-19/Senegal/65030/2020|EPI ISL 476572|B.1.5.12|Senegal|2020-06-14	Africa|hCoV-19/South Africa/KRISP-0067/2020|EPI ISL 467451|B.1.5|South Africa|2020-04-03	0.0001680012	Africa
Africa|hCoV-19/Senegal/65052/2020|EPI ISL 476574|B.1.5|Senegal|2020-06-13	Africa|hCoV-19/South Africa/KRISP-0067/2020|EPI ISL 467451|B.1.5|South Africa|2020-04-03	0.0001350483	Africa
Africa|hCoV-19/Senegal/65428/2020|EPI ISL 485712|B.1.5.12|Senegal|2020-06-14	Africa|hCoV-19/South Africa/KRISP-0067/2020|EPI ISL 467451|B.1.5|South Africa|2020-04-03	0.0003713966	Africa
Africa|hCoV-19/Senegal/65481/2020|EPI ISL 477151|B.1.1|Senegal|2020-06-14	Africa|hCoV-19/South Africa/KRISP-0067/2020|EPI ISL 467451|B.1.5|South Africa|2020-04-03	0.0002756715	Africa
Africa|hCoV-19/Senegal/65548/2020|EPI ISL 477153|B.1.5.12|Senegal|2020-06-14	Africa|hCoV-19/South Africa/KRISP-0067/2020|EPI ISL 467451|B.1.5|South Africa|2020-04-03	0.0003123558	Africa
Africa|hCoV-19/Senegal/65601/2020|EPI ISL 485713|B.1.5.12|Senegal|2020-06-14	Africa|hCoV-19/South Africa/KRISP-0067/2020|EPI ISL 467451|B.1.5|South Africa|2020-04-03	0.0001680051	Africa
Africa|hCoV-19/Senegal/659/2020|EPI ISL 480554|B.1|Senegal|2020-03-21	Africa|hCoV-19/South Africa/KRISP-0067/2020|EPI ISL 467451|B.1.5|South Africa|2020-04-03	0.0001347618	Africa
Africa|hCoV-19/Senegal/6597/2020|EPI ISL 486870|B.1.356|Senegal|2020-04-23	Africa|hCoV-19/South Africa/KRISP-0067/2020|EPI ISL 467451|B.1.5|South Africa|2020-04-03	0.0001680046	Africa
Africa|hCoV-19/Senegal/6619/2020|EPI ISL 498230|B.1|Senegal|2020-04-21	Africa|hCoV-19/South Africa/KRISP-0067/2020|EPI ISL 467451|B.1.5|South Africa|2020-04-03	0.0001343983	Africa
Africa|hCoV-19/Senegal/6626/2020|EPI ISL 498229|B.1|Senegal|2020-04-21	Africa|hCoV-19/South Africa/KRISP-0067/2020|EPI ISL 467451|B.1.5|South Africa|2020-04-03	0.0001680932	Africa
Africa|hCoV-19/Senegal/66298/2020|EPI ISL 485708|B.1.5.12|Senegal|2020-06-15	Africa|hCoV-19/South Africa/KRISP-0067/2020|EPI ISL 467451|B.1.5|South Africa|2020-04-03	0.0003697454	Africa
Africa|hCoV-19/Senegal/66443/2020|EPI ISL 485711|B.1.1|Senegal|2020-06-15	Africa|hCoV-19/South Africa/KRISP-0067/2020|EPI ISL 467451|B.1.5|South Africa|2020-04-03	0.0003740100	Africa
Africa|hCoV-19/Senegal/66458/2020|EPI ISL 485710|B.1.1|Senegal|2020-06-15	Africa|hCoV-19/South Africa/KRISP-0067/2020|EPI ISL 467451|B.1.5|South Africa|2020-04-03	0.0001680197	Africa
Africa|hCoV-19/Senegal/6751/2020|EPI ISL 486859|B.1.1|Senegal|2020-04-21	Africa|hCoV-19/South Africa/KRISP-0067/2020|EPI ISL 467451|B.1.5|South Africa|2020-04-03	0.0002380874	Africa
Africa|hCoV-19/Senegal/6762/2020|EPI ISL 486869|B.1.5.12|Senegal|2020-04-21	Africa|hCoV-19/South Africa/KRISP-0067/2020|EPI ISL 467451|B.1.5|South Africa|2020-04-03	0.0003498884	Africa
Africa|hCoV-19/Senegal/68303/2020|EPI ISL 477143|B.1.5.12|Senegal|2020-06-17	Africa|hCoV-19/South Africa/KRISP-0067/2020|EPI ISL 467451|B.1.5|South Africa|2020-04-03	0.0002032091	Africa
Africa|hCoV-19/Senegal/68349/2020|EPI ISL 485635|B.1.5.12|Senegal|2020-06-18	Africa|hCoV-19/South Africa/KRISP-0067/2020|EPI ISL 467451|B.1.5|South Africa|2020-04-03	0.0003024337	Africa
Africa|hCoV-19/Senegal/6837/2020|EPI ISL 486868|B.1.272|Senegal|2020-04-21	Africa|hCoV-19/South Africa/KRISP-0067/2020|EPI ISL 467451|B.1.5|South Africa|2020-04-03	0.0002375614	Africa
Africa|hCoV-19/Senegal/6839/2020|EPI ISL 486867|B.1|Senegal|2020-04-23	Africa|hCoV-19/South Africa/KRISP-0067/2020|EPI ISL 467451|B.1.5|South Africa|2020-04-03	0.0001689044	Africa
Africa|hCoV-19/Senegal/68458/2020|EPI ISL 482878|B.1.1|Senegal|2020-06-18	Africa|hCoV-19/South Africa/KRISP-0067/2020|EPI ISL 467451|B.1.5|South Africa|2020-04-03	0.0001680198	Africa
Africa|hCoV-19/Senegal/6847/2020|EPI ISL 486865|B.1.272|Senegal|2020-04-02	Africa|hCoV-19/South Africa/KRISP-0067/2020|EPI ISL 467451|B.1.5|South Africa|2020-04-03	0.0002016183	Africa
Africa|hCoV-19/Senegal/68488/2020|EPI ISL 482877|B.1.356|Senegal|2020-06-17	Africa|hCoV-19/South Africa/KRISP-0067/2020|EPI ISL 467451|B.1.5|South Africa|2020-04-03	0.0003024326	Africa
Africa|hCoV-19/Senegal/68525/2020|EPI ISL 477142|B.1.1|Senegal|2020-06-17	Africa|hCoV-19/South Africa/KRISP-0067/2020|EPI ISL 467451|B.1.5|South Africa|2020-04-03	0.0003795637	Africa
Africa|hCoV-19/Senegal/68548/2020|EPI ISL 482876|B.1.5.12|Senegal|2020-06-17	Africa|hCoV-19/South Africa/KRISP-0067/2020|EPI ISL 467451|B.1.5|South Africa|2020-04-03	0.0001701788	Africa
Africa|hCoV-19/Senegal/68550/2020|EPI ISL 482875|B.1.5.12|Senegal|2020-06-16	Africa|hCoV-19/South Africa/KRISP-0067/2020|EPI ISL 467451|B.1.5|South Africa|2020-04-03	0.0001682839	Africa
Africa|hCoV-19/Senegal/6914/2020|EPI ISL 498237|B.1.5|Senegal|2020-04-24	Africa|hCoV-19/South Africa/KRISP-0067/2020|EPI ISL 467451|B.1.5|South Africa|2020-04-03	0.0002059283	Africa
Africa|hCoV-19/Senegal/6934/2020|EPI ISL 498235|B.1.5.12|Senegal|2020-04-22	Africa|hCoV-19/South Africa/KRISP-0067/2020|EPI ISL 467451|B.1.5|South Africa|2020-04-03	0.0003043092	Africa
Africa|hCoV-19/Senegal/70339/2020|EPI ISL 477146|B.1.5.12|Senegal|2020-06-20	Africa|hCoV-19/South Africa/KRISP-0067/2020|EPI ISL 467451|B.1.5|South Africa|2020-04-03	0.0002403218	Africa
Africa|hCoV-19/Senegal/70427/2020|EPI ISL 477144|B.1.5.12|Senegal|2020-06-20	Africa|hCoV-19/South Africa/KRISP-0067/2020|EPI ISL 467451|B.1.5|South Africa|2020-04-03	0.0002408899	Africa
Africa|hCoV-19/Senegal/70440/2020|EPI ISL 477145|B.1.5.12|Senegal|2020-06-19	Africa|hCoV-19/South Africa/KRISP-0067/2020|EPI ISL 467451|B.1.5|South Africa|2020-04-03	0.0003104075	Africa
Africa|hCoV-19/Senegal/83493/2020|EPI ISL 498252|B.1.1.44|Senegal|2020-07-09	Africa|hCoV-19/South Africa/KRISP-0067/2020|EPI ISL 467451|B.1.5|South Africa|2020-04-03	0.0004484435	Africa
Africa|hCoV-19/Senegal/9068/2020|EPI ISL 498236|B.1.356|Senegal|2020-04-24	Africa|hCoV-19/South Africa/KRISP-0067/2020|EPI ISL 467451|B.1.5|South Africa|2020-04-03	0.0001681627	Africa
Africa|hCoV-19/Senegal/9250/2020|EPI ISL 486866|B.1.1|Senegal|2020-04-22	Africa|hCoV-19/South Africa/KRISP-0067/2020|EPI ISL 467451|B.1.5|South Africa|2020-04-03	0.0003697219	Africa
Africa|hCoV-19/Senegal/9256/2020|EPI ISL 486864|B.1.1|Senegal|2020-04-23	Africa|hCoV-19/South Africa/KRISP-0067/2020|EPI ISL 467451|B.1.5|South Africa|2020-04-03	0.0003735037	Africa
Africa|hCoV-19/Senegal/9369/2020|EPI ISL 486863|B.1.5|Senegal|2020-04-25	Africa|hCoV-19/South Africa/KRISP-0067/2020|EPI ISL 467451|B.1.5|South Africa|2020-04-03	0.0000335967	Africa
Africa|hCoV-19/Senegal/9392/2020|EPI ISL 486862|B.1.1|Senegal|2020-04-25	Africa|hCoV-19/South Africa/KRISP-0067/2020|EPI ISL 467451|B.1.5|South Africa|2020-04-03	0.0002701122	Africa
Africa|hCoV-19/Senegal/9439/2020|EPI ISL 486861|B.1.1.44|Senegal|2020-04-25	Africa|hCoV-19/South Africa/KRISP-0067/2020|EPI ISL 467451|B.1.5|South Africa|2020-04-03	0.0001680537	Africa
Africa|hCoV-19/Senegal/9615/2020|EPI ISL 486860|B.1.5.12|Senegal|2020-04-25	Africa|hCoV-19/South Africa/KRISP-0067/2020|EPI ISL 467451|B.1.5|South Africa|2020-04-03	0.0001343983	Africa
Africa|hCoV-19/Senegal/9819/2020|EPI ISL 498233|B.1|Senegal|2020-04-25	Africa|hCoV-19/South Africa/KRISP-0067/2020|EPI ISL 467451|B.1.5|South Africa|2020-04-03	0.0002394610	Africa
Africa|hCoV-19/Senegal/9821/2020|EPI ISL 498232|B.1.356|Senegal|2020-04-25	Africa|hCoV-19/South Africa/KRISP-0067/2020|EPI ISL 467451|B.1.5|South Africa|2020-04-03	0.0001699612	Africa
Africa|hCoV-19/Senegal/9838/2020|EPI ISL 498231|B.1.272|Senegal|2020-04-25	Africa|hCoV-19/South Africa/KRISP-0067/2020|EPI ISL 467451|B.1.5|South Africa|2020-04-03	0.0002711740	Africa
Africa|hCoV-19/Sierra Leone/KGH-G-8548/2020|EPI ISL 512811|B.1|Sierra Leone|2020-03-30	Africa|hCoV-19/South Africa/KRISP-0067/2020|EPI ISL 467451|B.1.5|South Africa|2020-04-03	0.0001344126	Africa
Africa|hCoV-19/Sierra Leone/KGH-G-8549/2020|EPI ISL 512812|B.1.1|Sierra Leone|2020-03-31	Africa|hCoV-19/South Africa/KRISP-0067/2020|EPI ISL 467451|B.1.5|South Africa|2020-04-03	0.0001008034	Africa
Africa|hCoV-19/Sierra Leone/KGH-G-8603/2020|EPI ISL 512813|B.1|Sierra Leone|2020-04-23	Africa|hCoV-19/South Africa/KRISP-0067/2020|EPI ISL 467451|B.1.5|South Africa|2020-04-03	0.0001344655	Africa
Africa|hCoV-19/Sierra Leone/KGH-G-8604/2020|EPI ISL 512814|B.6|Sierra Leone|2020-04-03	Africa|hCoV-19/South Africa/KRISP-0067/2020|EPI ISL 467451|B.1.5|South Africa|2020-04-03	0.0003024529	Africa
Africa|hCoV-19/Sierra Leone/KGH-G-8607/2020|EPI ISL 512815|B.1.1|Sierra Leone|2020-04-03	Africa|hCoV-19/South Africa/KRISP-0067/2020|EPI ISL 467451|B.1.5|South Africa|2020-04-03	0.0001344647	Africa
Africa|hCoV-19/Sierra Leone/KGH-G-8625/2020|EPI ISL 512816|A.12|Sierra Leone|2020-04-10	Africa|hCoV-19/South Africa/KRISP-0067/2020|EPI ISL 467451|B.1.5|South Africa|2020-04-03	0.0006051257	Africa
Africa|hCoV-19/Sierra Leone/KGH-G-8626/2020|EPI ISL 512817|A.12|Sierra Leone|2020-04-10	Africa|hCoV-19/South Africa/KRISP-0067/2020|EPI ISL 467451|B.1.5|South Africa|2020-04-03	0.0005041969	Africa
Africa|hCoV-19/Sierra Leone/KGH-G-8627/2020|EPI ISL 512818|B.1.5|Sierra Leone|2020-04-08	Africa|hCoV-19/South Africa/KRISP-0067/2020|EPI ISL 467451|B.1.5|South Africa|2020-04-03	0.0000671993	Africa
Africa|hCoV-19/Sierra Leone/KGH-G-8668/2020|EPI ISL 512819|A.12|Sierra Leone|2020-04-11	Africa|hCoV-19/South Africa/KRISP-0067/2020|EPI ISL 467451|B.1.5|South Africa|2020-04-03	0.0004826250	Africa
Africa|hCoV-19/Sierra Leone/KGH-G-8669/2020|EPI ISL 512820|A.12|Sierra Leone|2020-04-14	Africa|hCoV-19/South Africa/KRISP-0067/2020|EPI ISL 467451|B.1.5|South Africa|2020-04-03	0.0005378442	Africa
Africa|hCoV-19/South Africa/KRISP-0001/2020|EPI ISL 467431|B|South Africa|2020-03-23	Africa|hCoV-19/South Africa/KRISP-0067/2020|EPI ISL 467451|B.1.5|South Africa|2020-04-03	0.0001346924	Africa
Africa|hCoV-19/South Africa/KRISP-0016/2020|EPI ISL 467432|B.1.106|South Africa|2020-03-28	Africa|hCoV-19/South Africa/KRISP-0067/2020|EPI ISL 467451|B.1.5|South Africa|2020-04-03	0.0000335979	Africa
Africa|hCoV-19/South Africa/KRISP-0017/2020|EPI ISL 467433|B.1.5|South Africa|2020-04-03	Africa|hCoV-19/South Africa/KRISP-0067/2020|EPI ISL 467451|B.1.5|South Africa|2020-04-03	0.0000000000	Africa
Africa|hCoV-19/South Africa/KRISP-0019/2020|EPI ISL 467434|B.1.5|South Africa|2020-04-02	Africa|hCoV-19/South Africa/KRISP-0067/2020|EPI ISL 467451|B.1.5|South Africa|2020-04-03	0.0000000000	Africa
Africa|hCoV-19/South Africa/KRISP-0021/2020|EPI ISL 467435|B.1.5|South Africa|2020-04-02	Africa|hCoV-19/South Africa/KRISP-0067/2020|EPI ISL 467451|B.1.5|South Africa|2020-04-03	0.0000336125	Africa
Africa|hCoV-19/South Africa/KRISP-0024/2020|EPI ISL 467436|B.1.106|South Africa|2020-04-01	Africa|hCoV-19/South Africa/KRISP-0067/2020|EPI ISL 467451|B.1.5|South Africa|2020-04-03	0.0000345400	Africa
Africa|hCoV-19/South Africa/KRISP-0026/2020|EPI ISL 467437|B.1.106|South Africa|2020-04-01	Africa|hCoV-19/South Africa/KRISP-0067/2020|EPI ISL 467451|B.1.5|South Africa|2020-04-03	0.0000336284	Africa
Africa|hCoV-19/South Africa/KRISP-0028/2020|EPI ISL 467438|B.1.106|South Africa|2020-04-02	Africa|hCoV-19/South Africa/KRISP-0067/2020|EPI ISL 467451|B.1.5|South Africa|2020-04-03	0.0000692344	Africa
Africa|hCoV-19/South Africa/KRISP-0029/2020|EPI ISL 467439|B.1.5|South Africa|2020-04-02	Africa|hCoV-19/South Africa/KRISP-0067/2020|EPI ISL 467451|B.1.5|South Africa|2020-04-03	0.0000352074	Africa
Africa|hCoV-19/South Africa/KRISP-0033/2020|EPI ISL 467440|B.1.106|South Africa|2020-04-01	Africa|hCoV-19/South Africa/KRISP-0067/2020|EPI ISL 467451|B.1.5|South Africa|2020-04-03	0.0000339999	Africa
Africa|hCoV-19/South Africa/KRISP-0035/2020|EPI ISL 467441|B.1.5|South Africa|2020-03-27	Africa|hCoV-19/South Africa/KRISP-0067/2020|EPI ISL 467451|B.1.5|South Africa|2020-04-03	0.0000000000	Africa
Africa|hCoV-19/South Africa/KRISP-0041/2020|EPI ISL 467443|B.1.5|South Africa|2020-03-25	Africa|hCoV-19/South Africa/KRISP-0067/2020|EPI ISL 467451|B.1.5|South Africa|2020-04-03	0.0000000000	Africa
Africa|hCoV-19/South Africa/KRISP-005/2020|EPI ISL 455630|B.1.5|South Africa|2020-04-29	Africa|hCoV-19/South Africa/KRISP-0067/2020|EPI ISL 467451|B.1.5|South Africa|2020-04-03	0.0000349336	Africa
Africa|hCoV-19/South Africa/KRISP-0055/2020|EPI ISL 467444|B.1.5|South Africa|2020-03-24	Africa|hCoV-19/South Africa/KRISP-0067/2020|EPI ISL 467451|B.1.5|South Africa|2020-04-03	0.0000000000	Africa
Africa|hCoV-19/South Africa/KRISP-0056/2020|EPI ISL 467445|B.1.5|South Africa|2020-04-04	Africa|hCoV-19/South Africa/KRISP-0067/2020|EPI ISL 467451|B.1.5|South Africa|2020-04-03	0.0000672007	Africa
Africa|hCoV-19/South Africa/KRISP-0057/2020|EPI ISL 467446|B.1.5|South Africa|2020-03-29	Africa|hCoV-19/South Africa/KRISP-0067/2020|EPI ISL 467451|B.1.5|South Africa|2020-04-03	0.0000000000	Africa
Africa|hCoV-19/South Africa/KRISP-0059/2020|EPI ISL 467448|B.1.5|South Africa|2020-04-01	Africa|hCoV-19/South Africa/KRISP-0067/2020|EPI ISL 467451|B.1.5|South Africa|2020-04-03	0.0000681199	Africa
Africa|hCoV-19/South Africa/KRISP-0065/2020|EPI ISL 467449|B.1.106|South Africa|2020-04-04	Africa|hCoV-19/South Africa/KRISP-0067/2020|EPI ISL 467451|B.1.5|South Africa|2020-04-03	0.0000336465	Africa
Africa|hCoV-19/South Africa/KRISP-0066/2020|EPI ISL 467450|B.1.106|South Africa|2020-04-03	Africa|hCoV-19/South Africa/KRISP-0067/2020|EPI ISL 467451|B.1.5|South Africa|2020-04-03	0.0000335967	Africa
Africa|hCoV-19/Algeria/G0638 2264/2020|EPI ISL 418241|B.1|Algeria|2020-03-02	Africa|hCoV-19/South Africa/KRISP-0074/2020|EPI ISL 467452|B.1.106|South Africa|2020-04-04	0.0002746742	Africa
Africa|hCoV-19/Algeria/G0640 2265/2020|EPI ISL 418242|B.1|Algeria|2020-03-08	Africa|hCoV-19/South Africa/KRISP-0074/2020|EPI ISL 467452|B.1.106|South Africa|2020-04-04	0.0001716608	Africa
Africa|hCoV-19/Algeria/G0860 2262/2020|EPI ISL 420037|B.1|Algeria|2020-03-02	Africa|hCoV-19/South Africa/KRISP-0074/2020|EPI ISL 467452|B.1.106|South Africa|2020-04-04	0.0001716608	Africa
Africa|hCoV-19/Benin/1022/2020|EPI ISL 476826|B.1|Benin|2020-03-25	Africa|hCoV-19/South Africa/KRISP-0074/2020|EPI ISL 467452|B.1.106|South Africa|2020-04-04	0.0001373385	Africa
Africa|hCoV-19/Benin/1092/2020|EPI ISL 476827|B.1|Benin|2020-03-27	Africa|hCoV-19/South Africa/KRISP-0074/2020|EPI ISL 467452|B.1.106|South Africa|2020-04-04	0.0002060863	Africa
Africa|hCoV-19/Benin/1408/2020|EPI ISL 476825|B.1.356|Benin|2020-04-04	Africa|hCoV-19/South Africa/KRISP-0074/2020|EPI ISL 467452|B.1.106|South Africa|2020-04-04	0.0001716726	Africa
Africa|hCoV-19/Benin/1409/2020|EPI ISL 476828|B.1|Benin|2020-04-06	Africa|hCoV-19/South Africa/KRISP-0074/2020|EPI ISL 467452|B.1.106|South Africa|2020-04-04	0.0002063889	Africa
Africa|hCoV-19/Benin/1950/2020|EPI ISL 476830|A|Benin|2020-04-15	Africa|hCoV-19/South Africa/KRISP-0074/2020|EPI ISL 467452|B.1.106|South Africa|2020-04-04	0.0003778095	Africa
Africa|hCoV-19/Benin/197/2020|EPI ISL 476822|B.1.178|Benin|2020-03-15	Africa|hCoV-19/South Africa/KRISP-0074/2020|EPI ISL 467452|B.1.106|South Africa|2020-04-04	0.0001373541	Africa
Africa|hCoV-19/Benin/2012/2020|EPI ISL 476831|A|Benin|2020-04-15	Africa|hCoV-19/South Africa/KRISP-0074/2020|EPI ISL 467452|B.1.106|South Africa|2020-04-04	0.0003777446	Africa
Africa|hCoV-19/Benin/260/2020|EPI ISL 476823|B.1.292|Benin|2020-03-17	Africa|hCoV-19/South Africa/KRISP-0074/2020|EPI ISL 467452|B.1.106|South Africa|2020-04-04	0.0002403564	Africa
Africa|hCoV-19/Benin/314/2020|EPI ISL 476834|B.1.5|Benin|2020-03-17	Africa|hCoV-19/South Africa/KRISP-0074/2020|EPI ISL 467452|B.1.106|South Africa|2020-04-04	0.0002404233	Africa
Africa|hCoV-19/Benin/461/2020|EPI ISL 476833|A|Benin|2020-03-17	Africa|hCoV-19/South Africa/KRISP-0074/2020|EPI ISL 467452|B.1.106|South Africa|2020-04-04	0.0003433818	Africa
Africa|hCoV-19/Benin/501/2020|EPI ISL 476824|B.1.356|Benin|2020-03-17	Africa|hCoV-19/South Africa/KRISP-0074/2020|EPI ISL 467452|B.1.106|South Africa|2020-04-04	0.0001716608	Africa
Africa|hCoV-19/Benin/843/2020|EPI ISL 476829|A|Benin|2020-03-19	Africa|hCoV-19/South Africa/KRISP-0074/2020|EPI ISL 467452|B.1.106|South Africa|2020-04-04	0.0002747319	Africa
Africa|hCoV-19/Botswana/BOT0455/2020|EPI ISL 560386|B.1|Botswana|2020-03-28	Africa|hCoV-19/South Africa/KRISP-0074/2020|EPI ISL 467452|B.1.106|South Africa|2020-04-04	0.0001029922	Africa
Africa|hCoV-19/Botswana/BOT2254/2020|EPI ISL 560390|B.1.1|Botswana|2020-04-08	Africa|hCoV-19/South Africa/KRISP-0074/2020|EPI ISL 467452|B.1.106|South Africa|2020-04-04	0.0001748196	Africa
Africa|hCoV-19/Botswana/BOT2283/2020|EPI ISL 560385|B.1|Botswana|2020-04-07	Africa|hCoV-19/South Africa/KRISP-0074/2020|EPI ISL 467452|B.1.106|South Africa|2020-04-04	0.0002139792	Africa
Africa|hCoV-19/Botswana/BOT2624/2020|EPI ISL 560387|B.1.1|Botswana|2020-04-05	Africa|hCoV-19/South Africa/KRISP-0074/2020|EPI ISL 467452|B.1.106|South Africa|2020-04-04	0.0001783293	Africa
Africa|hCoV-19/Botswana/BOT4161/2020|EPI ISL 560388|B.1.1.220|Botswana|2020-04-16	Africa|hCoV-19/South Africa/KRISP-0074/2020|EPI ISL 467452|B.1.106|South Africa|2020-04-04	0.0002473344	Africa
Africa|hCoV-19/DRC/04186/2020|EPI ISL 471411|A|Democratic Republic of the Congo|2020-04-25	Africa|hCoV-19/South Africa/KRISP-0074/2020|EPI ISL 467452|B.1.106|South Africa|2020-04-04	0.0003433818	Africa
Africa|hCoV-19/DRC/04188/2020|EPI ISL 471413|A|Democratic Republic of the Congo|2020-04-25	Africa|hCoV-19/South Africa/KRISP-0074/2020|EPI ISL 467452|B.1.106|South Africa|2020-04-04	0.0004249929	Africa
Africa|hCoV-19/DRC/10041/2020|EPI ISL 527543|B.1.1.275|Democratic Republic of the Congo|2020-05-22	Africa|hCoV-19/South Africa/KRISP-0074/2020|EPI ISL 467452|B.1.106|South Africa|2020-04-04	0.0002426565	Africa
Africa|hCoV-19/DRC/10057/2020|EPI ISL 527538|B.1.1.275|Democratic Republic of the Congo|2020-05-22	Africa|hCoV-19/South Africa/KRISP-0074/2020|EPI ISL 467452|B.1.106|South Africa|2020-04-04	0.0003582248	Africa
Africa|hCoV-19/DRC/10061/2020|EPI ISL 527521|B.1.1.275|Democratic Republic of the Congo|2020-05-22	Africa|hCoV-19/South Africa/KRISP-0074/2020|EPI ISL 467452|B.1.106|South Africa|2020-04-04	0.0002119367	Africa
Africa|hCoV-19/DRC/10070/2020|EPI ISL 527544|B.1.178|Democratic Republic of the Congo|2020-05-22	Africa|hCoV-19/South Africa/KRISP-0074/2020|EPI ISL 467452|B.1.106|South Africa|2020-04-04	0.0002771287	Africa
Africa|hCoV-19/DRC/10120/2020|EPI ISL 513624|B.1.1.275|Democratic Republic of the Congo|2020-05-22	Africa|hCoV-19/South Africa/KRISP-0074/2020|EPI ISL 467452|B.1.106|South Africa|2020-04-04	0.0002841929	Africa
Africa|hCoV-19/DRC/10127/2020|EPI ISL 513625|B.1.1.275|Democratic Republic of the Congo|2020-05-22	Africa|hCoV-19/South Africa/KRISP-0074/2020|EPI ISL 467452|B.1.106|South Africa|2020-04-04	0.0002804476	Africa
Africa|hCoV-19/DRC/10242/2020|EPI ISL 513626|B.1.84|Democratic Republic of the Congo|2020-05-22	Africa|hCoV-19/South Africa/KRISP-0074/2020|EPI ISL 467452|B.1.106|South Africa|2020-04-04	0.0001721080	Africa
Africa|hCoV-19/DRC/10251/2020|EPI ISL 513627|B.1.128|Democratic Republic of the Congo|2020-05-22	Africa|hCoV-19/South Africa/KRISP-0074/2020|EPI ISL 467452|B.1.106|South Africa|2020-04-04	0.0003101510	Africa
Africa|hCoV-19/DRC/10324/2020|EPI ISL 527545|B.1.214|Democratic Republic of the Congo|2020-05-22	Africa|hCoV-19/South Africa/KRISP-0074/2020|EPI ISL 467452|B.1.106|South Africa|2020-04-04	0.0002425749	Africa
Africa|hCoV-19/DRC/10346/2020|EPI ISL 527546|B.1.214|Democratic Republic of the Congo|2020-05-22	Africa|hCoV-19/South Africa/KRISP-0074/2020|EPI ISL 467452|B.1.106|South Africa|2020-04-04	0.0002451397	Africa
Africa|hCoV-19/DRC/10364/2020|EPI ISL 527498|B.1|Democratic Republic of the Congo|2020-05-22	Africa|hCoV-19/South Africa/KRISP-0074/2020|EPI ISL 467452|B.1.106|South Africa|2020-04-04	0.0001394592	Africa
Africa|hCoV-19/DRC/10371/2020|EPI ISL 527489|B.1.178|Democratic Republic of the Congo|2020-05-22	Africa|hCoV-19/South Africa/KRISP-0074/2020|EPI ISL 467452|B.1.106|South Africa|2020-04-04	0.0002773716	Africa
Africa|hCoV-19/DRC/10373/2020|EPI ISL 527495|B.1.159|Democratic Republic of the Congo|2020-05-22	Africa|hCoV-19/South Africa/KRISP-0074/2020|EPI ISL 467452|B.1.106|South Africa|2020-04-04	0.0002430262	Africa
Africa|hCoV-19/DRC/10374/2020|EPI ISL 527539|B.1.84|Democratic Republic of the Congo|2020-05-22	Africa|hCoV-19/South Africa/KRISP-0074/2020|EPI ISL 467452|B.1.106|South Africa|2020-04-04	0.0003568752	Africa
Africa|hCoV-19/DRC/10375/2020|EPI ISL 527499|B.1.84|Democratic Republic of the Congo|2020-05-22	Africa|hCoV-19/South Africa/KRISP-0074/2020|EPI ISL 467452|B.1.106|South Africa|2020-04-04	0.0002788741	Africa
Africa|hCoV-19/DRC/10399/2020|EPI ISL 527491|B.1.214|Democratic Republic of the Congo|2020-05-22	Africa|hCoV-19/South Africa/KRISP-0074/2020|EPI ISL 467452|B.1.106|South Africa|2020-04-04	0.0002428198	Africa
Africa|hCoV-19/DRC/10502/2020|EPI ISL 527547|B.1.5|Democratic Republic of the Congo|2020-05-20	Africa|hCoV-19/South Africa/KRISP-0074/2020|EPI ISL 467452|B.1.106|South Africa|2020-04-04	0.0000692656	Africa
Africa|hCoV-19/DRC/10506/2020|EPI ISL 527524|B.1.5|Democratic Republic of the Congo|2020-05-18	Africa|hCoV-19/South Africa/KRISP-0074/2020|EPI ISL 467452|B.1.106|South Africa|2020-04-04	0.0000709535	Africa
Africa|hCoV-19/DRC/10507/2020|EPI ISL 527492|B.1.5|Democratic Republic of the Congo|2020-05-18	Africa|hCoV-19/South Africa/KRISP-0074/2020|EPI ISL 467452|B.1.106|South Africa|2020-04-04	0.0001040747	Africa
Africa|hCoV-19/DRC/10508/2020|EPI ISL 527494|B.1.5|Democratic Republic of the Congo|2020-05-20	Africa|hCoV-19/South Africa/KRISP-0074/2020|EPI ISL 467452|B.1.106|South Africa|2020-04-04	0.0001040746	Africa
Africa|hCoV-19/DRC/10532/2020|EPI ISL 527532|B.1.5|Democratic Republic of the Congo|2020-05-20	Africa|hCoV-19/South Africa/KRISP-0074/2020|EPI ISL 467452|B.1.106|South Africa|2020-04-04	0.0000710240	Africa
Africa|hCoV-19/DRC/10533/2020|EPI ISL 527548|B.1.5|Democratic Republic of the Congo|2020-05-20	Africa|hCoV-19/South Africa/KRISP-0074/2020|EPI ISL 467452|B.1.106|South Africa|2020-04-04	0.0001039330	Africa
Africa|hCoV-19/DRC/10621/2020|EPI ISL 527526|B.1.214|Democratic Republic of the Congo|2020-05-23	Africa|hCoV-19/South Africa/KRISP-0074/2020|EPI ISL 467452|B.1.106|South Africa|2020-04-04	0.0002126125	Africa
Africa|hCoV-19/DRC/10640/2020|EPI ISL 527541|B.1|Democratic Republic of the Congo|2020-05-22	Africa|hCoV-19/South Africa/KRISP-0074/2020|EPI ISL 467452|B.1.106|South Africa|2020-04-04	0.0003945305	Africa
Africa|hCoV-19/DRC/10644/2020|EPI ISL 527549|B.1|Democratic Republic of the Congo|2020-05-22	Africa|hCoV-19/South Africa/KRISP-0074/2020|EPI ISL 467452|B.1.106|South Africa|2020-04-04	0.0003811233	Africa
Africa|hCoV-19/DRC/10728/2020|EPI ISL 513628|B.1.5|Democratic Republic of the Congo|2020-05-23	Africa|hCoV-19/South Africa/KRISP-0074/2020|EPI ISL 467452|B.1.106|South Africa|2020-04-04	0.0001067695	Africa
Africa|hCoV-19/DRC/10731/2020|EPI ISL 513629|B.1.1.1|Democratic Republic of the Congo|2020-05-23	Africa|hCoV-19/South Africa/KRISP-0074/2020|EPI ISL 467452|B.1.106|South Africa|2020-04-04	0.0003586500	Africa
Africa|hCoV-19/DRC/10733/2020|EPI ISL 513630|B.1|Democratic Republic of the Congo|2020-05-23	Africa|hCoV-19/South Africa/KRISP-0074/2020|EPI ISL 467452|B.1.106|South Africa|2020-04-04	0.0002403515	Africa
Africa|hCoV-19/DRC/108/2020|EPI ISL 417948|B.1.128|Democratic Republic of the Congo|2020-03-19	Africa|hCoV-19/South Africa/KRISP-0074/2020|EPI ISL 467452|B.1.106|South Africa|2020-04-04	0.0002059979	Africa
Africa|hCoV-19/DRC/10885/2020|EPI ISL 513631|B.1.84|Democratic Republic of the Congo|2020-05-23	Africa|hCoV-19/South Africa/KRISP-0074/2020|EPI ISL 467452|B.1.106|South Africa|2020-04-04	0.0002420356	Africa
Africa|hCoV-19/DRC/10902/2020|EPI ISL 527490|B.1.178|Democratic Republic of the Congo|2020-05-23	Africa|hCoV-19/South Africa/KRISP-0074/2020|EPI ISL 467452|B.1.106|South Africa|2020-04-04	0.0002079242	Africa
Africa|hCoV-19/DRC/10913/2020|EPI ISL 527507|B.1.84|Democratic Republic of the Congo|2020-05-24	Africa|hCoV-19/South Africa/KRISP-0074/2020|EPI ISL 467452|B.1.106|South Africa|2020-04-04	0.0003149649	Africa
Africa|hCoV-19/DRC/11005/2020|EPI ISL 527550|B.1.159|Democratic Republic of the Congo|2020-05-24	Africa|hCoV-19/South Africa/KRISP-0074/2020|EPI ISL 467452|B.1.106|South Africa|2020-04-04	0.0003464648	Africa
Africa|hCoV-19/DRC/11008/2020|EPI ISL 527503|B.1.159|Democratic Republic of the Congo|2020-05-24	Africa|hCoV-19/South Africa/KRISP-0074/2020|EPI ISL 467452|B.1.106|South Africa|2020-04-04	0.0002796788	Africa
Africa|hCoV-19/DRC/11022/2020|EPI ISL 527551|B.1.214|Democratic Republic of the Congo|2020-05-24	Africa|hCoV-19/South Africa/KRISP-0074/2020|EPI ISL 467452|B.1.106|South Africa|2020-04-04	0.0003119271	Africa
Africa|hCoV-19/DRC/11024/2020|EPI ISL 527552|B.1.149|Democratic Republic of the Congo|2020-05-24	Africa|hCoV-19/South Africa/KRISP-0074/2020|EPI ISL 467452|B.1.106|South Africa|2020-04-04	0.0003148116	Africa
Africa|hCoV-19/DRC/11026/2020|EPI ISL 527553|B.1.149|Democratic Republic of the Congo|2020-05-24	Africa|hCoV-19/South Africa/KRISP-0074/2020|EPI ISL 467452|B.1.106|South Africa|2020-04-04	0.0002078521	Africa
Africa|hCoV-19/DRC/11031/2020|EPI ISL 527554|B.1.214|Democratic Republic of the Congo|2020-05-24	Africa|hCoV-19/South Africa/KRISP-0074/2020|EPI ISL 467452|B.1.106|South Africa|2020-04-04	0.0002426817	Africa
Africa|hCoV-19/DRC/11041/2020|EPI ISL 527555|B.1|Democratic Republic of the Congo|2020-05-24	Africa|hCoV-19/South Africa/KRISP-0074/2020|EPI ISL 467452|B.1.106|South Africa|2020-04-04	0.0001732828	Africa
Africa|hCoV-19/DRC/11057/2020|EPI ISL 527528|B.1.5|Democratic Republic of the Congo|2020-05-24	Africa|hCoV-19/South Africa/KRISP-0074/2020|EPI ISL 467452|B.1.106|South Africa|2020-04-04	0.0001418628	Africa
Africa|hCoV-19/DRC/11078/2020|EPI ISL 527514|B.1|Democratic Republic of the Congo|2020-05-24	Africa|hCoV-19/South Africa/KRISP-0074/2020|EPI ISL 467452|B.1.106|South Africa|2020-04-04	0.0002457079	Africa
Africa|hCoV-19/DRC/11079/2020|EPI ISL 527500|B.1.214|Democratic Republic of the Congo|2020-05-24	Africa|hCoV-19/South Africa/KRISP-0074/2020|EPI ISL 467452|B.1.106|South Africa|2020-04-04	0.0001742775	Africa
Africa|hCoV-19/DRC/11093/2020|EPI ISL 527527|B.1.5|Democratic Republic of the Congo|2020-05-24	Africa|hCoV-19/South Africa/KRISP-0074/2020|EPI ISL 467452|B.1.106|South Africa|2020-04-04	0.0002134152	Africa
Africa|hCoV-19/DRC/11096/2020|EPI ISL 527522|B.1|Democratic Republic of the Congo|2020-05-24	Africa|hCoV-19/South Africa/KRISP-0074/2020|EPI ISL 467452|B.1.106|South Africa|2020-04-04	0.0002120159	Africa
Africa|hCoV-19/DRC/11114/2020|EPI ISL 527534|B.1.214|Democratic Republic of the Congo|2020-05-25	Africa|hCoV-19/South Africa/KRISP-0074/2020|EPI ISL 467452|B.1.106|South Africa|2020-04-04	0.0002843345	Africa
Africa|hCoV-19/DRC/11123/2020|EPI ISL 527496|B.1.84|Democratic Republic of the Congo|2020-05-24	Africa|hCoV-19/South Africa/KRISP-0074/2020|EPI ISL 467452|B.1.106|South Africa|2020-04-04	0.0002083169	Africa
Africa|hCoV-19/DRC/11134/2020|EPI ISL 527518|B.1.5|Democratic Republic of the Congo|2020-05-24	Africa|hCoV-19/South Africa/KRISP-0074/2020|EPI ISL 467452|B.1.106|South Africa|2020-04-04	0.0001056839	Africa
Africa|hCoV-19/DRC/11143/2020|EPI ISL 527556|B.1|Democratic Republic of the Congo|2020-05-24	Africa|hCoV-19/South Africa/KRISP-0074/2020|EPI ISL 467452|B.1.106|South Africa|2020-04-04	0.0003466039	Africa
Africa|hCoV-19/DRC/11145/2020|EPI ISL 527501|B.1.214|Democratic Republic of the Congo|2020-05-24	Africa|hCoV-19/South Africa/KRISP-0074/2020|EPI ISL 467452|B.1.106|South Africa|2020-04-04	0.0003138635	Africa
Africa|hCoV-19/DRC/11148/2020|EPI ISL 527525|B.1.178|Democratic Republic of the Congo|2020-05-24	Africa|hCoV-19/South Africa/KRISP-0074/2020|EPI ISL 467452|B.1.106|South Africa|2020-04-04	0.0003219884	Africa
Africa|hCoV-19/DRC/11157/2020|EPI ISL 527530|B.1|Democratic Republic of the Congo|2020-05-25	Africa|hCoV-19/South Africa/KRISP-0074/2020|EPI ISL 467452|B.1.106|South Africa|2020-04-04	0.0002840608	Africa
Africa|hCoV-19/DRC/11187/2020|EPI ISL 527523|B.1.1.275|Democratic Republic of the Congo|2020-05-23	Africa|hCoV-19/South Africa/KRISP-0074/2020|EPI ISL 467452|B.1.106|South Africa|2020-04-04	0.0003185325	Africa
Africa|hCoV-19/DRC/11191/2020|EPI ISL 527506|B.1.1.275|Democratic Republic of the Congo|2020-05-23	Africa|hCoV-19/South Africa/KRISP-0074/2020|EPI ISL 467452|B.1.106|South Africa|2020-04-04	0.0002098320	Africa
Africa|hCoV-19/DRC/11252/2020|EPI ISL 527557|B.1.1.275|Democratic Republic of the Congo|2020-05-21	Africa|hCoV-19/South Africa/KRISP-0074/2020|EPI ISL 467452|B.1.106|South Africa|2020-04-04	0.0003811206	Africa
Africa|hCoV-19/DRC/11260/2020|EPI ISL 527558|B.1.1.275|Democratic Republic of the Congo|2020-05-23	Africa|hCoV-19/South Africa/KRISP-0074/2020|EPI ISL 467452|B.1.106|South Africa|2020-04-04	0.0002425699	Africa
Africa|hCoV-19/DRC/1131/2020|EPI ISL 429255|B.1.5|Democratic Republic of the Congo|2020-04-05	Africa|hCoV-19/South Africa/KRISP-0074/2020|EPI ISL 467452|B.1.106|South Africa|2020-04-04	0.0001039052	Africa
Africa|hCoV-19/DRC/11310/2020|EPI ISL 527529|B.1.149|Democratic Republic of the Congo|2020-05-25	Africa|hCoV-19/South Africa/KRISP-0074/2020|EPI ISL 467452|B.1.106|South Africa|2020-04-04	0.0002130523	Africa
Africa|hCoV-19/DRC/11318/2020|EPI ISL 527559|B.1.149|Democratic Republic of the Congo|2020-05-25	Africa|hCoV-19/South Africa/KRISP-0074/2020|EPI ISL 467452|B.1.106|South Africa|2020-04-04	0.0002078356	Africa
Africa|hCoV-19/DRC/11326/2020|EPI ISL 527508|B.1|Democratic Republic of the Congo|2020-05-25	Africa|hCoV-19/South Africa/KRISP-0074/2020|EPI ISL 467452|B.1.106|South Africa|2020-04-04	0.0002099685	Africa
Africa|hCoV-19/DRC/11334/2020|EPI ISL 527504|B.1.178|Democratic Republic of the Congo|2020-05-25	Africa|hCoV-19/South Africa/KRISP-0074/2020|EPI ISL 467452|B.1.106|South Africa|2020-04-04	0.0002096648	Africa
Africa|hCoV-19/DRC/11337/2020|EPI ISL 527510|B.1.84|Democratic Republic of the Congo|2020-05-25	Africa|hCoV-19/South Africa/KRISP-0074/2020|EPI ISL 467452|B.1.106|South Africa|2020-04-04	0.0002803690	Africa
Africa|hCoV-19/DRC/11341/2020|EPI ISL 527509|B.1.1.275|Democratic Republic of the Congo|2020-05-25	Africa|hCoV-19/South Africa/KRISP-0074/2020|EPI ISL 467452|B.1.106|South Africa|2020-04-04	0.0003151788	Africa
Africa|hCoV-19/DRC/11348/2020|EPI ISL 527560|B.1.149|Democratic Republic of the Congo|2020-05-25	Africa|hCoV-19/South Africa/KRISP-0074/2020|EPI ISL 467452|B.1.106|South Africa|2020-04-04	0.0002078285	Africa
Africa|hCoV-19/DRC/11369/2020|EPI ISL 527537|B.1.214|Democratic Republic of the Congo|2020-05-25	Africa|hCoV-19/South Africa/KRISP-0074/2020|EPI ISL 467452|B.1.106|South Africa|2020-04-04	0.0002496680	Africa
Africa|hCoV-19/DRC/11376/2020|EPI ISL 527513|B.1.214|Democratic Republic of the Congo|2020-05-25	Africa|hCoV-19/South Africa/KRISP-0074/2020|EPI ISL 467452|B.1.106|South Africa|2020-04-04	0.0002806246	Africa
Africa|hCoV-19/DRC/11411/2020|EPI ISL 527561|B.1.5|Democratic Republic of the Congo|2020-05-25	Africa|hCoV-19/South Africa/KRISP-0074/2020|EPI ISL 467452|B.1.106|South Africa|2020-04-04	0.0001731928	Africa
Africa|hCoV-19/DRC/11450/2020|EPI ISL 527516|B.1.5|Democratic Republic of the Congo|2020-05-25	Africa|hCoV-19/South Africa/KRISP-0074/2020|EPI ISL 467452|B.1.106|South Africa|2020-04-04	0.0001067628	Africa
Africa|hCoV-19/DRC/11458/2020|EPI ISL 527497|B.1.5|Democratic Republic of the Congo|2020-05-25	Africa|hCoV-19/South Africa/KRISP-0074/2020|EPI ISL 467452|B.1.106|South Africa|2020-04-04	0.0002448761	Africa
Africa|hCoV-19/DRC/11460/2020|EPI ISL 527562|B.1.214|Democratic Republic of the Congo|2020-05-25	Africa|hCoV-19/South Africa/KRISP-0074/2020|EPI ISL 467452|B.1.106|South Africa|2020-04-04	0.0003852694	Africa
Africa|hCoV-19/DRC/11472/2020|EPI ISL 527502|B.1.214|Democratic Republic of the Congo|2020-05-25	Africa|hCoV-19/South Africa/KRISP-0074/2020|EPI ISL 467452|B.1.106|South Africa|2020-04-04	0.0003136738	Africa
Africa|hCoV-19/DRC/11477/2020|EPI ISL 527563|B.1.84|Democratic Republic of the Congo|2020-05-25	Africa|hCoV-19/South Africa/KRISP-0074/2020|EPI ISL 467452|B.1.106|South Africa|2020-04-04	0.0001385403	Africa
Africa|hCoV-19/DRC/11486/2020|EPI ISL 527564|B.1.214|Democratic Republic of the Congo|2020-05-25	Africa|hCoV-19/South Africa/KRISP-0074/2020|EPI ISL 467452|B.1.106|South Africa|2020-04-04	0.0003118454	Africa
Africa|hCoV-19/DRC/11487/2020|EPI ISL 527505|B.1|Democratic Republic of the Congo|2020-05-25	Africa|hCoV-19/South Africa/KRISP-0074/2020|EPI ISL 467452|B.1.106|South Africa|2020-04-04	0.0002450993	Africa
Africa|hCoV-19/DRC/11507/2020|EPI ISL 527512|B.1|Democratic Republic of the Congo|2020-05-25	Africa|hCoV-19/South Africa/KRISP-0074/2020|EPI ISL 467452|B.1.106|South Africa|2020-04-04	0.0002805023	Africa
Africa|hCoV-19/DRC/1151/2020|EPI ISL 447596|B.38|Democratic Republic of the Congo|2020-04-05	Africa|hCoV-19/South Africa/KRISP-0074/2020|EPI ISL 467452|B.1.106|South Africa|2020-04-04	0.0004504495	Africa
Africa|hCoV-19/DRC/11511/2020|EPI ISL 527511|B.1.214|Democratic Republic of the Congo|2020-05-25	Africa|hCoV-19/South Africa/KRISP-0074/2020|EPI ISL 467452|B.1.106|South Africa|2020-04-04	0.0003154803	Africa
Africa|hCoV-19/DRC/11572/2020|EPI ISL 527565|B.1.214|Democratic Republic of the Congo|2020-05-25	Africa|hCoV-19/South Africa/KRISP-0074/2020|EPI ISL 467452|B.1.106|South Africa|2020-04-04	0.0002078263	Africa
Africa|hCoV-19/DRC/11576/2020|EPI ISL 527517|B.1|Democratic Republic of the Congo|2020-05-25	Africa|hCoV-19/South Africa/KRISP-0074/2020|EPI ISL 467452|B.1.106|South Africa|2020-04-04	0.0002115224	Africa
Africa|hCoV-19/DRC/11583/2020|EPI ISL 527542|B.1|Democratic Republic of the Congo|2020-05-25	Africa|hCoV-19/South Africa/KRISP-0074/2020|EPI ISL 467452|B.1.106|South Africa|2020-04-04	0.0002524708	Africa
Africa|hCoV-19/DRC/11616/2020|EPI ISL 527519|B.1|Democratic Republic of the Congo|2020-05-25	Africa|hCoV-19/South Africa/KRISP-0074/2020|EPI ISL 467452|B.1.106|South Africa|2020-04-04	0.0002113365	Africa
Africa|hCoV-19/DRC/11623/2020|EPI ISL 527566|B.1.5|Democratic Republic of the Congo|2020-05-25	Africa|hCoV-19/South Africa/KRISP-0074/2020|EPI ISL 467452|B.1.106|South Africa|2020-04-04	0.0002079427	Africa
Africa|hCoV-19/DRC/11624/2020|EPI ISL 527567|B.1.149|Democratic Republic of the Congo|2020-05-25	Africa|hCoV-19/South Africa/KRISP-0074/2020|EPI ISL 467452|B.1.106|South Africa|2020-04-04	0.0002078407	Africa
Africa|hCoV-19/DRC/11631/2020|EPI ISL 527568|B.1.149|Democratic Republic of the Congo|2020-05-25	Africa|hCoV-19/South Africa/KRISP-0074/2020|EPI ISL 467452|B.1.106|South Africa|2020-04-04	0.0002080569	Africa
Africa|hCoV-19/DRC/11632/2020|EPI ISL 527493|B.1|Democratic Republic of the Congo|2020-05-25	Africa|hCoV-19/South Africa/KRISP-0074/2020|EPI ISL 467452|B.1.106|South Africa|2020-04-04	0.0002429453	Africa
Africa|hCoV-19/DRC/11635/2020|EPI ISL 527540|B.1.214|Democratic Republic of the Congo|2020-05-25	Africa|hCoV-19/South Africa/KRISP-0074/2020|EPI ISL 467452|B.1.106|South Africa|2020-04-04	0.0002503145	Africa
Africa|hCoV-19/DRC/11640/2020|EPI ISL 527535|B.1.178|Democratic Republic of the Congo|2020-05-25	Africa|hCoV-19/South Africa/KRISP-0074/2020|EPI ISL 467452|B.1.106|South Africa|2020-04-04	0.0002842625	Africa
Africa|hCoV-19/DRC/11643/2020|EPI ISL 527520|B.1.5|Democratic Republic of the Congo|2020-05-25	Africa|hCoV-19/South Africa/KRISP-0074/2020|EPI ISL 467452|B.1.106|South Africa|2020-04-04	0.0002116547	Africa
Africa|hCoV-19/DRC/11648/2020|EPI ISL 527569|B.1.6|Democratic Republic of the Congo|2020-05-25	Africa|hCoV-19/South Africa/KRISP-0074/2020|EPI ISL 467452|B.1.106|South Africa|2020-04-04	0.0002423936	Africa
Africa|hCoV-19/DRC/11652/2020|EPI ISL 527570|B.1.149|Democratic Republic of the Congo|2020-05-25	Africa|hCoV-19/South Africa/KRISP-0074/2020|EPI ISL 467452|B.1.106|South Africa|2020-04-04	0.0002078400	Africa
Africa|hCoV-19/DRC/11653/2020|EPI ISL 527533|B.1.84|Democratic Republic of the Congo|2020-05-25	Africa|hCoV-19/South Africa/KRISP-0074/2020|EPI ISL 467452|B.1.106|South Africa|2020-04-04	0.0001776029	Africa
Africa|hCoV-19/DRC/11676/2020|EPI ISL 527531|B.1|Democratic Republic of the Congo|2020-05-26	Africa|hCoV-19/South Africa/KRISP-0074/2020|EPI ISL 467452|B.1.106|South Africa|2020-04-04	0.0003566229	Africa
Africa|hCoV-19/DRC/11677/2020|EPI ISL 527515|B.1.214|Democratic Republic of the Congo|2020-05-26	Africa|hCoV-19/South Africa/KRISP-0074/2020|EPI ISL 467452|B.1.106|South Africa|2020-04-04	0.0002817053	Africa
Africa|hCoV-19/DRC/11732/2020|EPI ISL 527536|B.1.214|Democratic Republic of the Congo|2020-05-26	Africa|hCoV-19/South Africa/KRISP-0074/2020|EPI ISL 467452|B.1.106|South Africa|2020-04-04	0.0001780500	Africa
Africa|hCoV-19/DRC/11733/2020|EPI ISL 527571|B.1.149|Democratic Republic of the Congo|2020-05-26	Africa|hCoV-19/South Africa/KRISP-0074/2020|EPI ISL 467452|B.1.106|South Africa|2020-04-04	0.0002078308	Africa
Africa|hCoV-19/DRC/11806/2020|EPI ISL 527572|B.1.214|Democratic Republic of the Congo|2020-05-26	Africa|hCoV-19/South Africa/KRISP-0074/2020|EPI ISL 467452|B.1.106|South Africa|2020-04-04	0.0003117806	Africa
Africa|hCoV-19/DRC/1234/2020|EPI ISL 429258|B.1.5|Democratic Republic of the Congo|2020-04-06	Africa|hCoV-19/South Africa/KRISP-0074/2020|EPI ISL 467452|B.1.106|South Africa|2020-04-04	0.0001089099	Africa
Africa|hCoV-19/DRC/1249/2020|EPI ISL 429259|B.1.5|Democratic Republic of the Congo|2020-04-06	Africa|hCoV-19/South Africa/KRISP-0074/2020|EPI ISL 467452|B.1.106|South Africa|2020-04-04	0.0001043678	Africa
Africa|hCoV-19/DRC/1319/2020|EPI ISL 431011|B.1.128|Democratic Republic of the Congo|2020-04-07	Africa|hCoV-19/South Africa/KRISP-0074/2020|EPI ISL 467452|B.1.106|South Africa|2020-04-04	0.0002084421	Africa
Africa|hCoV-19/DRC/1324/2020|EPI ISL 435033|B.1.128|Democratic Republic of the Congo|2020-04-07	Africa|hCoV-19/South Africa/KRISP-0074/2020|EPI ISL 467452|B.1.106|South Africa|2020-04-04	0.0002067758	Africa
Africa|hCoV-19/DRC/1326/2020|EPI ISL 435116|B.1|Democratic Republic of the Congo|2020-04-07	Africa|hCoV-19/South Africa/KRISP-0074/2020|EPI ISL 467452|B.1.106|South Africa|2020-04-04	0.0001765513	Africa
Africa|hCoV-19/DRC/1375/2020|EPI ISL 435117|B.1.1.1|Democratic Republic of the Congo|2020-04-07	Africa|hCoV-19/South Africa/KRISP-0074/2020|EPI ISL 467452|B.1.106|South Africa|2020-04-04	0.0003526807	Africa
Africa|hCoV-19/DRC/1376/2020|EPI ISL 431012|B.1.1.1|Democratic Republic of the Congo|2020-04-07	Africa|hCoV-19/South Africa/KRISP-0074/2020|EPI ISL 467452|B.1.106|South Africa|2020-04-04	0.0003146468	Africa
Africa|hCoV-19/DRC/1377/2020|EPI ISL 434678|B.1.1.1|Democratic Republic of the Congo|2020-04-07	Africa|hCoV-19/South Africa/KRISP-0074/2020|EPI ISL 467452|B.1.106|South Africa|2020-04-04	0.0002771394	Africa
Africa|hCoV-19/DRC/1378/2020|EPI ISL 435118|B.1.1.1|Democratic Republic of the Congo|2020-04-07	Africa|hCoV-19/South Africa/KRISP-0074/2020|EPI ISL 467452|B.1.106|South Africa|2020-04-04	0.0003127165	Africa
Africa|hCoV-19/DRC/1382/2020|EPI ISL 435113|B.1.1.1|Democratic Republic of the Congo|2020-04-07	Africa|hCoV-19/South Africa/KRISP-0074/2020|EPI ISL 467452|B.1.106|South Africa|2020-04-04	0.0003197773	Africa
Africa|hCoV-19/DRC/1397/2020|EPI ISL 434679|B.1.1.1|Democratic Republic of the Congo|2020-04-07	Africa|hCoV-19/South Africa/KRISP-0074/2020|EPI ISL 467452|B.1.106|South Africa|2020-04-04	0.0003139773	Africa
Africa|hCoV-19/DRC/1398/2020|EPI ISL 435114|B.1.1.1|Democratic Republic of the Congo|2020-04-07	Africa|hCoV-19/South Africa/KRISP-0074/2020|EPI ISL 467452|B.1.106|South Africa|2020-04-04	0.0002755550	Africa
Africa|hCoV-19/DRC/1422/2020|EPI ISL 434680|B.1.149|Democratic Republic of the Congo|2020-04-08	Africa|hCoV-19/South Africa/KRISP-0074/2020|EPI ISL 467452|B.1.106|South Africa|2020-04-04	0.0002113557	Africa
Africa|hCoV-19/DRC/1423/2020|EPI ISL 434710|B.1.149|Democratic Republic of the Congo|2020-04-08	Africa|hCoV-19/South Africa/KRISP-0074/2020|EPI ISL 467452|B.1.106|South Africa|2020-04-04	0.0001721648	Africa
Africa|hCoV-19/DRC/1486/2020|EPI ISL 434711|B.1|Democratic Republic of the Congo|2020-04-08	Africa|hCoV-19/South Africa/KRISP-0074/2020|EPI ISL 467452|B.1.106|South Africa|2020-04-04	0.0001428009	Africa
Africa|hCoV-19/DRC/1516/2020|EPI ISL 435032|B.1.5|Democratic Republic of the Congo|2020-04-09	Africa|hCoV-19/South Africa/KRISP-0074/2020|EPI ISL 467452|B.1.106|South Africa|2020-04-04	0.0001029922	Africa
Africa|hCoV-19/DRC/1565/2020|EPI ISL 434681|B.1|Democratic Republic of the Congo|2020-04-09	Africa|hCoV-19/South Africa/KRISP-0074/2020|EPI ISL 467452|B.1.106|South Africa|2020-04-04	0.0001398327	Africa
Africa|hCoV-19/DRC/158/2020|EPI ISL 417950|B.40|Democratic Republic of the Congo|2020-03-20	Africa|hCoV-19/South Africa/KRISP-0074/2020|EPI ISL 467452|B.1.106|South Africa|2020-04-04	0.0004464729	Africa
Africa|hCoV-19/DRC/1715/2020|EPI ISL 435156|B.1.84|Democratic Republic of the Congo|2020-04-10	Africa|hCoV-19/South Africa/KRISP-0074/2020|EPI ISL 467452|B.1.106|South Africa|2020-04-04	0.0001731833	Africa
Africa|hCoV-19/DRC/1767/2020|EPI ISL 435157|B.1.5|Democratic Republic of the Congo|2020-04-10	Africa|hCoV-19/South Africa/KRISP-0074/2020|EPI ISL 467452|B.1.106|South Africa|2020-04-04	0.0001068531	Africa
Africa|hCoV-19/DRC/1779/2020|EPI ISL 435158|C.14|Democratic Republic of the Congo|2020-04-10	Africa|hCoV-19/South Africa/KRISP-0074/2020|EPI ISL 467452|B.1.106|South Africa|2020-04-04	0.0003905817	Africa
Africa|hCoV-19/DRC/191/2020|EPI ISL 417955|B.1.128|Democratic Republic of the Congo|2020-03-21	Africa|hCoV-19/South Africa/KRISP-0074/2020|EPI ISL 467452|B.1.106|South Africa|2020-04-04	0.0002061465	Africa
Africa|hCoV-19/DRC/1952/2020|EPI ISL 435159|B.1.5|Democratic Republic of the Congo|2020-04-11	Africa|hCoV-19/South Africa/KRISP-0074/2020|EPI ISL 467452|B.1.106|South Africa|2020-04-04	0.0001062226	Africa
Africa|hCoV-19/DRC/1982/2020|EPI ISL 435160|B.1|Democratic Republic of the Congo|2020-04-12	Africa|hCoV-19/South Africa/KRISP-0074/2020|EPI ISL 467452|B.1.106|South Africa|2020-04-04	0.0001409148	Africa
Africa|hCoV-19/DRC/2047/2020|EPI ISL 435161|B.1.1.1|Democratic Republic of the Congo|2020-04-12	Africa|hCoV-19/South Africa/KRISP-0074/2020|EPI ISL 467452|B.1.106|South Africa|2020-04-04	0.0002801963	Africa
Africa|hCoV-19/DRC/2063/2020|EPI ISL 435162|B.1|Democratic Republic of the Congo|2020-04-12	Africa|hCoV-19/South Africa/KRISP-0074/2020|EPI ISL 467452|B.1.106|South Africa|2020-04-04	0.0001057684	Africa
Africa|hCoV-19/DRC/2120/2020|EPI ISL 435163|B.1.149|Democratic Republic of the Congo|2020-04-12	Africa|hCoV-19/South Africa/KRISP-0074/2020|EPI ISL 467452|B.1.106|South Africa|2020-04-04	0.0001731905	Africa
Africa|hCoV-19/DRC/2121/2020|EPI ISL 435164|B.1.149|Democratic Republic of the Congo|2020-04-12	Africa|hCoV-19/South Africa/KRISP-0074/2020|EPI ISL 467452|B.1.106|South Africa|2020-04-04	0.0001760932	Africa
Africa|hCoV-19/DRC/2122/2020|EPI ISL 435165|B.1.149|Democratic Republic of the Congo|2020-04-13	Africa|hCoV-19/South Africa/KRISP-0074/2020|EPI ISL 467452|B.1.106|South Africa|2020-04-04	0.0002504567	Africa
Africa|hCoV-19/DRC/2125/2020|EPI ISL 435166|B.1.149|Democratic Republic of the Congo|2020-04-13	Africa|hCoV-19/South Africa/KRISP-0074/2020|EPI ISL 467452|B.1.106|South Africa|2020-04-04	0.0001757280	Africa
Africa|hCoV-19/DRC/2128/2020|EPI ISL 435167|B.1|Democratic Republic of the Congo|2020-04-13	Africa|hCoV-19/South Africa/KRISP-0074/2020|EPI ISL 467452|B.1.106|South Africa|2020-04-04	0.0001075309	Africa
Africa|hCoV-19/DRC/2133/2020|EPI ISL 435168|B.1.128|Democratic Republic of the Congo|2020-04-13	Africa|hCoV-19/South Africa/KRISP-0074/2020|EPI ISL 467452|B.1.106|South Africa|2020-04-04	0.0001787627	Africa
Africa|hCoV-19/DRC/214/2020|EPI ISL 420030|B.1.6|Democratic Republic of the Congo|2020-03-21	Africa|hCoV-19/South Africa/KRISP-0074/2020|EPI ISL 467452|B.1.106|South Africa|2020-04-04	0.0001029876	Africa
Africa|hCoV-19/DRC/215/2020|EPI ISL 420031|B.1.1.1|Democratic Republic of the Congo|2020-03-21	Africa|hCoV-19/South Africa/KRISP-0074/2020|EPI ISL 467452|B.1.106|South Africa|2020-04-04	0.0003136973	Africa
Africa|hCoV-19/DRC/2169/2020|EPI ISL 436194|B.1.5|Democratic Republic of the Congo|2020-04-13	Africa|hCoV-19/South Africa/KRISP-0074/2020|EPI ISL 467452|B.1.106|South Africa|2020-04-04	0.0001429779	Africa
Africa|hCoV-19/DRC/2299/2020|EPI ISL 436412|B.1.5|Democratic Republic of the Congo|2020-04-14	Africa|hCoV-19/South Africa/KRISP-0074/2020|EPI ISL 467452|B.1.106|South Africa|2020-04-04	0.0001731945	Africa
Africa|hCoV-19/DRC/236/2020|EPI ISL 420032|B.1.128|Democratic Republic of the Congo|2020-03-22	Africa|hCoV-19/South Africa/KRISP-0074/2020|EPI ISL 467452|B.1.106|South Africa|2020-04-04	0.0002059930	Africa
Africa|hCoV-19/DRC/2363/2020|EPI ISL 437194|B.1.84|Democratic Republic of the Congo|2020-04-14	Africa|hCoV-19/South Africa/KRISP-0074/2020|EPI ISL 467452|B.1.106|South Africa|2020-04-04	0.0001385403	Africa
Africa|hCoV-19/DRC/2384/2020|EPI ISL 437196|B.1.149|Democratic Republic of the Congo|2020-04-14	Africa|hCoV-19/South Africa/KRISP-0074/2020|EPI ISL 467452|B.1.106|South Africa|2020-04-04	0.0001764411	Africa
Africa|hCoV-19/DRC/241/2020|EPI ISL 420033|B.1.1.75|Democratic Republic of the Congo|2020-03-22	Africa|hCoV-19/South Africa/KRISP-0074/2020|EPI ISL 467452|B.1.106|South Africa|2020-04-04	0.0002403573	Africa
Africa|hCoV-19/DRC/243/2020|EPI ISL 420034|B.1|Democratic Republic of the Congo|2020-03-22	Africa|hCoV-19/South Africa/KRISP-0074/2020|EPI ISL 467452|B.1.106|South Africa|2020-04-04	0.0001401216	Africa
Africa|hCoV-19/DRC/248/2020|EPI ISL 420035|B.1.5|Democratic Republic of the Congo|2020-03-22	Africa|hCoV-19/South Africa/KRISP-0074/2020|EPI ISL 467452|B.1.106|South Africa|2020-04-04	0.0000686570	Africa
Africa|hCoV-19/DRC/2496/2020|EPI ISL 437337|B.1.149|Democratic Republic of the Congo|2020-04-15	Africa|hCoV-19/South Africa/KRISP-0074/2020|EPI ISL 467452|B.1.106|South Africa|2020-04-04	0.0002060063	Africa
Africa|hCoV-19/DRC/2529/2020|EPI ISL 437338|B.1.178|Democratic Republic of the Congo|2020-04-15	Africa|hCoV-19/South Africa/KRISP-0074/2020|EPI ISL 467452|B.1.106|South Africa|2020-04-04	0.0001716684	Africa
Africa|hCoV-19/DRC/253/2020|EPI ISL 420838|B.1.5|Democratic Republic of the Congo|2020-03-22	Africa|hCoV-19/South Africa/KRISP-0074/2020|EPI ISL 467452|B.1.106|South Africa|2020-04-04	0.0000689719	Africa
Africa|hCoV-19/DRC/2536/2020|EPI ISL 437339|B.1|Democratic Republic of the Congo|2020-04-15	Africa|hCoV-19/South Africa/KRISP-0074/2020|EPI ISL 467452|B.1.106|South Africa|2020-04-04	0.0001716684	Africa
Africa|hCoV-19/DRC/254/2020|EPI ISL 420839|B.1|Democratic Republic of the Congo|2020-03-22	Africa|hCoV-19/South Africa/KRISP-0074/2020|EPI ISL 467452|B.1.106|South Africa|2020-04-04	0.0001391808	Africa
Africa|hCoV-19/DRC/2563/2020|EPI ISL 437340|B.1.9|Democratic Republic of the Congo|2020-04-15	Africa|hCoV-19/South Africa/KRISP-0074/2020|EPI ISL 467452|B.1.106|South Africa|2020-04-04	0.0003777172	Africa
Africa|hCoV-19/DRC/2580/2020|EPI ISL 437341|B.1.5|Democratic Republic of the Congo|2020-04-15	Africa|hCoV-19/South Africa/KRISP-0074/2020|EPI ISL 467452|B.1.106|South Africa|2020-04-04	0.0001035885	Africa
Africa|hCoV-19/DRC/2644/2020|EPI ISL 437342|B.1.84|Democratic Republic of the Congo|2020-04-15	Africa|hCoV-19/South Africa/KRISP-0074/2020|EPI ISL 467452|B.1.106|South Africa|2020-04-04	0.0002089114	Africa
Africa|hCoV-19/DRC/2670/2020|EPI ISL 437343|B.1.9|Democratic Republic of the Congo|2020-04-15	Africa|hCoV-19/South Africa/KRISP-0074/2020|EPI ISL 467452|B.1.106|South Africa|2020-04-04	0.0004120915	Africa
Africa|hCoV-19/DRC/2727/2020|EPI ISL 437344|B.1|Democratic Republic of the Congo|2020-04-16	Africa|hCoV-19/South Africa/KRISP-0074/2020|EPI ISL 467452|B.1.106|South Africa|2020-04-04	0.0001048922	Africa
Africa|hCoV-19/DRC/2728/2020|EPI ISL 437345|B.1.84|Democratic Republic of the Congo|2020-04-16	Africa|hCoV-19/South Africa/KRISP-0074/2020|EPI ISL 467452|B.1.106|South Africa|2020-04-04	0.0001759409	Africa
Africa|hCoV-19/DRC/2813/2020|EPI ISL 437346|C.14|Democratic Republic of the Congo|2020-04-16	Africa|hCoV-19/South Africa/KRISP-0074/2020|EPI ISL 467452|B.1.106|South Africa|2020-04-04	0.0004123526	Africa
Africa|hCoV-19/DRC/2819/2020|EPI ISL 437347|B.1|Democratic Republic of the Congo|2020-04-16	Africa|hCoV-19/South Africa/KRISP-0074/2020|EPI ISL 467452|B.1.106|South Africa|2020-04-04	0.0002105801	Africa
Africa|hCoV-19/DRC/2827/2020|EPI ISL 437348|B.1|Democratic Republic of the Congo|2020-04-16	Africa|hCoV-19/South Africa/KRISP-0074/2020|EPI ISL 467452|B.1.106|South Africa|2020-04-04	0.0001029877	Africa
Africa|hCoV-19/DRC/2855/2020|EPI ISL 437350|B.1|Democratic Republic of the Congo|2020-04-16	Africa|hCoV-19/South Africa/KRISP-0074/2020|EPI ISL 467452|B.1.106|South Africa|2020-04-04	0.0001373319	Africa
Africa|hCoV-19/DRC/2864/2020|EPI ISL 437351|B.1|Democratic Republic of the Congo|2020-04-16	Africa|hCoV-19/South Africa/KRISP-0074/2020|EPI ISL 467452|B.1.106|South Africa|2020-04-04	0.0001376281	Africa
Africa|hCoV-19/DRC/2904/2020|EPI ISL 437352|B.1|Democratic Republic of the Congo|2020-04-17	Africa|hCoV-19/South Africa/KRISP-0074/2020|EPI ISL 467452|B.1.106|South Africa|2020-04-04	0.0001373319	Africa
Africa|hCoV-19/DRC/2938/2020|EPI ISL 437353|B.1.275|Democratic Republic of the Congo|2020-04-17	Africa|hCoV-19/South Africa/KRISP-0074/2020|EPI ISL 467452|B.1.106|South Africa|2020-04-04	0.0003190587	Africa
Africa|hCoV-19/DRC/2939/2020|EPI ISL 437354|B.1|Democratic Republic of the Congo|2020-04-17	Africa|hCoV-19/South Africa/KRISP-0074/2020|EPI ISL 467452|B.1.106|South Africa|2020-04-04	0.0002408510	Africa
Africa|hCoV-19/DRC/2942/2020|EPI ISL 437355|B.1|Democratic Republic of the Congo|2020-04-17	Africa|hCoV-19/South Africa/KRISP-0074/2020|EPI ISL 467452|B.1.106|South Africa|2020-04-04	0.0002464654	Africa
Africa|hCoV-19/DRC/299/2020|EPI ISL 420840|B.4|Democratic Republic of the Congo|2020-03-20	Africa|hCoV-19/South Africa/KRISP-0074/2020|EPI ISL 467452|B.1.106|South Africa|2020-04-04	0.0005917758	Africa
Africa|hCoV-19/DRC/300/2020|EPI ISL 420841|A|Democratic Republic of the Congo|2020-03-22	Africa|hCoV-19/South Africa/KRISP-0074/2020|EPI ISL 467452|B.1.106|South Africa|2020-04-04	0.0003460358	Africa
Africa|hCoV-19/DRC/3041/2020|EPI ISL 437356|B.1|Democratic Republic of the Congo|2020-04-18	Africa|hCoV-19/South Africa/KRISP-0074/2020|EPI ISL 467452|B.1.106|South Africa|2020-04-04	0.0002068778	Africa
Africa|hCoV-19/DRC/307/2020|EPI ISL 420842|B.1.9|Democratic Republic of the Congo|2020-03	Africa|hCoV-19/South Africa/KRISP-0074/2020|EPI ISL 467452|B.1.106|South Africa|2020-04-04	0.0002117264	Africa
Africa|hCoV-19/DRC/3070/2020|EPI ISL 437357|B.1.214|Democratic Republic of the Congo|2020-04-18	Africa|hCoV-19/South Africa/KRISP-0074/2020|EPI ISL 467452|B.1.106|South Africa|2020-04-04	0.0002416966	Africa
Africa|hCoV-19/DRC/3089/2020|EPI ISL 437358|B.1.84|Democratic Republic of the Congo|2020-04-19	Africa|hCoV-19/South Africa/KRISP-0074/2020|EPI ISL 467452|B.1.106|South Africa|2020-04-04	0.0001718874	Africa
Africa|hCoV-19/DRC/3440/2020|EPI ISL 447597|B.1.84|Democratic Republic of the Congo|2020-04-22	Africa|hCoV-19/South Africa/KRISP-0074/2020|EPI ISL 467452|B.1.106|South Africa|2020-04-04	0.0001731790	Africa
Africa|hCoV-19/DRC/3451/2020|EPI ISL 447598|B.1.178|Democratic Republic of the Congo|2020-04-22	Africa|hCoV-19/South Africa/KRISP-0074/2020|EPI ISL 467452|B.1.106|South Africa|2020-04-04	0.0002078450	Africa
Africa|hCoV-19/DRC/3453/2020|EPI ISL 447599|B.1.84|Democratic Republic of the Congo|2020-04-22	Africa|hCoV-19/South Africa/KRISP-0074/2020|EPI ISL 467452|B.1.106|South Africa|2020-04-04	0.0001731850	Africa
Africa|hCoV-19/DRC/3481/2020|EPI ISL 447600|B.1|Democratic Republic of the Congo|2020-04-22	Africa|hCoV-19/South Africa/KRISP-0074/2020|EPI ISL 467452|B.1.106|South Africa|2020-04-04	0.0001065598	Africa
Africa|hCoV-19/DRC/3482/2020|EPI ISL 447601|B.1|Democratic Republic of the Congo|2020-04-22	Africa|hCoV-19/South Africa/KRISP-0074/2020|EPI ISL 467452|B.1.106|South Africa|2020-04-04	0.0001395955	Africa
Africa|hCoV-19/DRC/3483/2020|EPI ISL 447602|B.1|Democratic Republic of the Congo|2020-04-22	Africa|hCoV-19/South Africa/KRISP-0074/2020|EPI ISL 467452|B.1.106|South Africa|2020-04-04	0.0001063898	Africa
Africa|hCoV-19/DRC/3490/2020|EPI ISL 447603|B.1|Democratic Republic of the Congo|2020-04-22	Africa|hCoV-19/South Africa/KRISP-0074/2020|EPI ISL 467452|B.1.106|South Africa|2020-04-04	0.0001386974	Africa
Africa|hCoV-19/DRC/3504/2020|EPI ISL 447604|B.1.149|Democratic Republic of the Congo|2020-04-23	Africa|hCoV-19/South Africa/KRISP-0074/2020|EPI ISL 467452|B.1.106|South Africa|2020-04-04	0.0001775013	Africa
Africa|hCoV-19/DRC/352/2020|EPI ISL 420850|B.1.5|Democratic Republic of the Congo|2020-03	Africa|hCoV-19/South Africa/KRISP-0074/2020|EPI ISL 467452|B.1.106|South Africa|2020-04-04	0.0001387079	Africa
Africa|hCoV-19/DRC/353/2020|EPI ISL 420843|B.1.5|Democratic Republic of the Congo|2020-03	Africa|hCoV-19/South Africa/KRISP-0074/2020|EPI ISL 467452|B.1.106|South Africa|2020-04-04	0.0000694219	Africa
Africa|hCoV-19/DRC/355/2020|EPI ISL 420844|B.1|Democratic Republic of the Congo|2020-03	Africa|hCoV-19/South Africa/KRISP-0074/2020|EPI ISL 467452|B.1.106|South Africa|2020-04-04	0.0001030584	Africa
Africa|hCoV-19/DRC/3552/2020|EPI ISL 447605|B.1.84|Democratic Republic of the Congo|2020-04-23	Africa|hCoV-19/South Africa/KRISP-0074/2020|EPI ISL 467452|B.1.106|South Africa|2020-04-04	0.0001751301	Africa
Africa|hCoV-19/DRC/3595/2020|EPI ISL 447606|B.1.5|Democratic Republic of the Congo|2020-04-23	Africa|hCoV-19/South Africa/KRISP-0074/2020|EPI ISL 467452|B.1.106|South Africa|2020-04-04	0.0001385432	Africa
Africa|hCoV-19/DRC/3632/2020|EPI ISL 447607|B.1.5|Democratic Republic of the Congo|2020-04-23	Africa|hCoV-19/South Africa/KRISP-0074/2020|EPI ISL 467452|B.1.106|South Africa|2020-04-04	0.0001385418	Africa
Africa|hCoV-19/DRC/3633/2020|EPI ISL 447230|B.1.5|Democratic Republic of the Congo|2020-04-23	Africa|hCoV-19/South Africa/KRISP-0074/2020|EPI ISL 467452|B.1.106|South Africa|2020-04-04	0.0001398444	Africa
Africa|hCoV-19/DRC/3653/2020|EPI ISL 447231|B.1.128|Democratic Republic of the Congo|2020-04-23	Africa|hCoV-19/South Africa/KRISP-0074/2020|EPI ISL 467452|B.1.106|South Africa|2020-04-04	0.0002746931	Africa
Africa|hCoV-19/DRC/3659/2020|EPI ISL 447232|B.1.128|Democratic Republic of the Congo|2020-04-23	Africa|hCoV-19/South Africa/KRISP-0074/2020|EPI ISL 467452|B.1.106|South Africa|2020-04-04	0.0002748723	Africa
Africa|hCoV-19/DRC/3661/2020|EPI ISL 447233|B.1.128|Democratic Republic of the Congo|2020-04-23	Africa|hCoV-19/South Africa/KRISP-0074/2020|EPI ISL 467452|B.1.106|South Africa|2020-04-04	0.0002772535	Africa
Africa|hCoV-19/DRC/3662/2020|EPI ISL 447234|B.1.128|Democratic Republic of the Congo|2020-04-23	Africa|hCoV-19/South Africa/KRISP-0074/2020|EPI ISL 467452|B.1.106|South Africa|2020-04-04	0.0002771190	Africa
Africa|hCoV-19/DRC/3664/2020|EPI ISL 447235|B.1.128|Democratic Republic of the Congo|2020-04-23	Africa|hCoV-19/South Africa/KRISP-0074/2020|EPI ISL 467452|B.1.106|South Africa|2020-04-04	0.0002771287	Africa
Africa|hCoV-19/DRC/3683/2020|EPI ISL 447236|B.1.5|Democratic Republic of the Congo|2020-04-24	Africa|hCoV-19/South Africa/KRISP-0074/2020|EPI ISL 467452|B.1.106|South Africa|2020-04-04	0.0001731904	Africa
Africa|hCoV-19/DRC/3688/2020|EPI ISL 447237|B.1.128|Democratic Republic of the Congo|2020-04-24	Africa|hCoV-19/South Africa/KRISP-0074/2020|EPI ISL 467452|B.1.106|South Africa|2020-04-04	0.0002771287	Africa
Africa|hCoV-19/DRC/376/2020|EPI ISL 420851|B.1.6|Democratic Republic of the Congo|2020-03-25	Africa|hCoV-19/South Africa/KRISP-0074/2020|EPI ISL 467452|B.1.106|South Africa|2020-04-04	0.0001730370	Africa
Africa|hCoV-19/DRC/3764/2020|EPI ISL 447238|B.1.84|Democratic Republic of the Congo|2020-04-24	Africa|hCoV-19/South Africa/KRISP-0074/2020|EPI ISL 467452|B.1.106|South Africa|2020-04-04	0.0002080981	Africa
Africa|hCoV-19/DRC/3768/2020|EPI ISL 447239|B.1.84|Democratic Republic of the Congo|2020-04-24	Africa|hCoV-19/South Africa/KRISP-0074/2020|EPI ISL 467452|B.1.106|South Africa|2020-04-04	0.0001731868	Africa
Africa|hCoV-19/DRC/3778/2020|EPI ISL 447240|B.1.128|Democratic Republic of the Congo|2020-04-24	Africa|hCoV-19/South Africa/KRISP-0074/2020|EPI ISL 467452|B.1.106|South Africa|2020-04-04	0.0002424825	Africa
Africa|hCoV-19/DRC/3787/2020|EPI ISL 447241|B.1|Democratic Republic of the Congo|2020-04-24	Africa|hCoV-19/South Africa/KRISP-0074/2020|EPI ISL 467452|B.1.106|South Africa|2020-04-04	0.0001410290	Africa
Africa|hCoV-19/DRC/3791/2020|EPI ISL 447242|B.1|Democratic Republic of the Congo|2020-04-24	Africa|hCoV-19/South Africa/KRISP-0074/2020|EPI ISL 467452|B.1.106|South Africa|2020-04-04	0.0001790932	Africa
Africa|hCoV-19/DRC/3803/2020|EPI ISL 447243|B.1|Democratic Republic of the Congo|2020-04-24	Africa|hCoV-19/South Africa/KRISP-0074/2020|EPI ISL 467452|B.1.106|South Africa|2020-04-04	0.0001063710	Africa
Africa|hCoV-19/DRC/3806/2020|EPI ISL 447244|B.1|Democratic Republic of the Congo|2020-04-24	Africa|hCoV-19/South Africa/KRISP-0074/2020|EPI ISL 467452|B.1.106|South Africa|2020-04-04	0.0001063748	Africa
Africa|hCoV-19/DRC/3827/2020|EPI ISL 447245|B.1|Democratic Republic of the Congo|2020-04-24	Africa|hCoV-19/South Africa/KRISP-0074/2020|EPI ISL 467452|B.1.106|South Africa|2020-04-04	0.0002424598	Africa
Africa|hCoV-19/DRC/3829/2020|EPI ISL 447246|B.1|Democratic Republic of the Congo|2020-04-24	Africa|hCoV-19/South Africa/KRISP-0074/2020|EPI ISL 467452|B.1.106|South Africa|2020-04-04	0.0002080489	Africa
Africa|hCoV-19/DRC/3834/2020|EPI ISL 447247|A|Democratic Republic of the Congo|2020-04-25	Africa|hCoV-19/South Africa/KRISP-0074/2020|EPI ISL 467452|B.1.106|South Africa|2020-04-04	0.0004531341	Africa
Africa|hCoV-19/DRC/3837/2020|EPI ISL 447248|B.1.128|Democratic Republic of the Congo|2020-04-25	Africa|hCoV-19/South Africa/KRISP-0074/2020|EPI ISL 467452|B.1.106|South Africa|2020-04-04	0.0002771287	Africa
Africa|hCoV-19/DRC/3841/2020|EPI ISL 447249|B.1.128|Democratic Republic of the Congo|2020-04-25	Africa|hCoV-19/South Africa/KRISP-0074/2020|EPI ISL 467452|B.1.106|South Africa|2020-04-04	0.0003117902	Africa
Africa|hCoV-19/DRC/3842/2020|EPI ISL 471396|B.1.128|Democratic Republic of the Congo|2020-04-25	Africa|hCoV-19/South Africa/KRISP-0074/2020|EPI ISL 467452|B.1.106|South Africa|2020-04-04	0.0003090499	Africa
Africa|hCoV-19/DRC/3846/2020|EPI ISL 471397|B.1.84|Democratic Republic of the Congo|2020-04-25	Africa|hCoV-19/South Africa/KRISP-0074/2020|EPI ISL 467452|B.1.106|South Africa|2020-04-04	0.0002403408	Africa
Africa|hCoV-19/DRC/3937/2020|EPI ISL 471398|B.1|Democratic Republic of the Congo|2020-04-25	Africa|hCoV-19/South Africa/KRISP-0074/2020|EPI ISL 467452|B.1.106|South Africa|2020-04-04	0.0002060022	Africa
Africa|hCoV-19/DRC/3941/2020|EPI ISL 471399|B.1.128|Democratic Republic of the Congo|2020-04-25	Africa|hCoV-19/South Africa/KRISP-0074/2020|EPI ISL 467452|B.1.106|South Africa|2020-04-04	0.0002775199	Africa
Africa|hCoV-19/DRC/3947/2020|EPI ISL 471400|B.1.214|Democratic Republic of the Congo|2020-04-25	Africa|hCoV-19/South Africa/KRISP-0074/2020|EPI ISL 467452|B.1.106|South Africa|2020-04-04	0.0003090298	Africa
Africa|hCoV-19/DRC/3949/2020|EPI ISL 471401|B.1.84|Democratic Republic of the Congo|2020-04-26	Africa|hCoV-19/South Africa/KRISP-0074/2020|EPI ISL 467452|B.1.106|South Africa|2020-04-04	0.0001384445	Africa
Africa|hCoV-19/DRC/396/2020|EPI ISL 420852|B.1.6|Democratic Republic of the Congo|2020-03-26	Africa|hCoV-19/South Africa/KRISP-0074/2020|EPI ISL 467452|B.1.106|South Africa|2020-04-04	0.0001383358	Africa
Africa|hCoV-19/DRC/397/2020|EPI ISL 420845|B.1.6|Democratic Republic of the Congo|2020-03-26	Africa|hCoV-19/South Africa/KRISP-0074/2020|EPI ISL 467452|B.1.106|South Africa|2020-04-04	0.0001375132	Africa
Africa|hCoV-19/DRC/400/2020|EPI ISL 420846|B.1.5|Democratic Republic of the Congo|2020-03	Africa|hCoV-19/South Africa/KRISP-0074/2020|EPI ISL 467452|B.1.106|South Africa|2020-04-04	0.0001031576	Africa
Africa|hCoV-19/DRC/4012/2020|EPI ISL 471402|B.1|Democratic Republic of the Congo|2020-04-26	Africa|hCoV-19/South Africa/KRISP-0074/2020|EPI ISL 467452|B.1.106|South Africa|2020-04-04	0.0002746931	Africa
Africa|hCoV-19/DRC/402/2020|EPI ISL 420853|B.1|Democratic Republic of the Congo|2020-03-26	Africa|hCoV-19/South Africa/KRISP-0074/2020|EPI ISL 467452|B.1.106|South Africa|2020-04-04	0.0001433877	Africa
Africa|hCoV-19/DRC/4020/2020|EPI ISL 471403|B.1.5|Democratic Republic of the Congo|2020-04-26	Africa|hCoV-19/South Africa/KRISP-0074/2020|EPI ISL 467452|B.1.106|South Africa|2020-04-04	0.0002060109	Africa
Africa|hCoV-19/DRC/4026/2020|EPI ISL 471404|B.1.84|Democratic Republic of the Congo|2020-04-27	Africa|hCoV-19/South Africa/KRISP-0074/2020|EPI ISL 467452|B.1.106|South Africa|2020-04-04	0.0001724582	Africa
Africa|hCoV-19/DRC/4060/2020|EPI ISL 471405|B.1|Democratic Republic of the Congo|2020-04-27	Africa|hCoV-19/South Africa/KRISP-0074/2020|EPI ISL 467452|B.1.106|South Africa|2020-04-04	0.0002064153	Africa
Africa|hCoV-19/DRC/4075/2020|EPI ISL 471406|B.1.214|Democratic Republic of the Congo|2020-04-27	Africa|hCoV-19/South Africa/KRISP-0074/2020|EPI ISL 467452|B.1.106|South Africa|2020-04-04	0.0002771411	Africa
Africa|hCoV-19/DRC/4084/2020|EPI ISL 471407|B.1.214|Democratic Republic of the Congo|2020-04-27	Africa|hCoV-19/South Africa/KRISP-0074/2020|EPI ISL 467452|B.1.106|South Africa|2020-04-04	0.0003093484	Africa
Africa|hCoV-19/DRC/4132/2020|EPI ISL 471408|B.1|Democratic Republic of the Congo|2020-04-27	Africa|hCoV-19/South Africa/KRISP-0074/2020|EPI ISL 467452|B.1.106|South Africa|2020-04-04	0.0002403350	Africa
Africa|hCoV-19/DRC/4141/2020|EPI ISL 471409|B.1.128|Democratic Republic of the Congo|2020-04-27	Africa|hCoV-19/South Africa/KRISP-0074/2020|EPI ISL 467452|B.1.106|South Africa|2020-04-04	0.0002403515	Africa
Africa|hCoV-19/DRC/4145/2020|EPI ISL 471410|B.1|Democratic Republic of the Congo|2020-04-27	Africa|hCoV-19/South Africa/KRISP-0074/2020|EPI ISL 467452|B.1.106|South Africa|2020-04-04	0.0001716649	Africa
Africa|hCoV-19/DRC/4194/2020|EPI ISL 471414|B.1.5|Democratic Republic of the Congo|2020-04-28	Africa|hCoV-19/South Africa/KRISP-0074/2020|EPI ISL 467452|B.1.106|South Africa|2020-04-04	0.0002059972	Africa
Africa|hCoV-19/DRC/4250/2020|EPI ISL 471415|B.1.1.1|Democratic Republic of the Congo|2020-04-28	Africa|hCoV-19/South Africa/KRISP-0074/2020|EPI ISL 467452|B.1.106|South Africa|2020-04-04	0.0003777537	Africa
Africa|hCoV-19/DRC/4279/2020|EPI ISL 514114|B.1|Democratic Republic of the Congo|2020-04-28	Africa|hCoV-19/South Africa/KRISP-0074/2020|EPI ISL 467452|B.1.106|South Africa|2020-04-04	0.0002078327	Africa
Africa|hCoV-19/DRC/4282/2020|EPI ISL 514103|B.1.128|Democratic Republic of the Congo|2020-04-08	Africa|hCoV-19/South Africa/KRISP-0074/2020|EPI ISL 467452|B.1.106|South Africa|2020-04-04	0.0002425245	Africa
Africa|hCoV-19/DRC/4284/2020|EPI ISL 514115|B.1.128|Democratic Republic of the Congo|2020-04-28	Africa|hCoV-19/South Africa/KRISP-0074/2020|EPI ISL 467452|B.1.106|South Africa|2020-04-04	0.0002424825	Africa
Africa|hCoV-19/DRC/431/2020|EPI ISL 420847|B.1.147|Democratic Republic of the Congo|2020-03-26	Africa|hCoV-19/South Africa/KRISP-0074/2020|EPI ISL 467452|B.1.106|South Africa|2020-04-04	0.0001373230	Africa
Africa|hCoV-19/DRC/4418/2020|EPI ISL 496506|B.1.128|Democratic Republic of the Congo|2020-04-29	Africa|hCoV-19/South Africa/KRISP-0074/2020|EPI ISL 467452|B.1.106|South Africa|2020-04-04	0.0002771383	Africa
Africa|hCoV-19/DRC/4422/2020|EPI ISL 496507|B.1.128|Democratic Republic of the Congo|2020-04-29	Africa|hCoV-19/South Africa/KRISP-0074/2020|EPI ISL 467452|B.1.106|South Africa|2020-04-04	0.0002452257	Africa
Africa|hCoV-19/DRC/4427/2020|EPI ISL 496508|B.1.128|Democratic Republic of the Congo|2020-04-29	Africa|hCoV-19/South Africa/KRISP-0074/2020|EPI ISL 467452|B.1.106|South Africa|2020-04-04	0.0002474618	Africa
Africa|hCoV-19/DRC/4429/2020|EPI ISL 513589|B.1.128|Democratic Republic of the Congo|2020-04-29	Africa|hCoV-19/South Africa/KRISP-0074/2020|EPI ISL 467452|B.1.106|South Africa|2020-04-04	0.0002474793	Africa
Africa|hCoV-19/DRC/4430/2020|EPI ISL 496509|B.1.128|Democratic Republic of the Congo|2020-04-29	Africa|hCoV-19/South Africa/KRISP-0074/2020|EPI ISL 467452|B.1.106|South Africa|2020-04-04	0.0002426504	Africa
Africa|hCoV-19/DRC/4437/2020|EPI ISL 513590|B.1.128|Democratic Republic of the Congo|2020-05-02	Africa|hCoV-19/South Africa/KRISP-0074/2020|EPI ISL 467452|B.1.106|South Africa|2020-04-04	0.0002828895	Africa
Africa|hCoV-19/DRC/4442/2020|EPI ISL 496510|B.1.128|Democratic Republic of the Congo|2020-04-29	Africa|hCoV-19/South Africa/KRISP-0074/2020|EPI ISL 467452|B.1.106|South Africa|2020-04-04	0.0002454577	Africa
Africa|hCoV-19/DRC/4444/2020|EPI ISL 514104|B.1.128|Democratic Republic of the Congo|2020-04-29	Africa|hCoV-19/South Africa/KRISP-0074/2020|EPI ISL 467452|B.1.106|South Africa|2020-04-04	0.0002417122	Africa
Africa|hCoV-19/DRC/445/2020|EPI ISL 420848|B.1|Democratic Republic of the Congo|2020-03	Africa|hCoV-19/South Africa/KRISP-0074/2020|EPI ISL 467452|B.1.106|South Africa|2020-04-04	0.0001071098	Africa
Africa|hCoV-19/DRC/4501/2020|EPI ISL 513591|B.1.5|Democratic Republic of the Congo|2020-05-30	Africa|hCoV-19/South Africa/KRISP-0074/2020|EPI ISL 467452|B.1.106|South Africa|2020-04-04	0.0001414390	Africa
Africa|hCoV-19/DRC/4516/2020|EPI ISL 487192|B.1.1.275|Democratic Republic of the Congo|2020-04-28	Africa|hCoV-19/South Africa/KRISP-0074/2020|EPI ISL 467452|B.1.106|South Africa|2020-04-04	0.0002078694	Africa
Africa|hCoV-19/DRC/4524/2020|EPI ISL 513597|A|Democratic Republic of the Congo|2020-04-30	Africa|hCoV-19/South Africa/KRISP-0074/2020|EPI ISL 467452|B.1.106|South Africa|2020-04-04	0.0004160361	Africa
Africa|hCoV-19/DRC/4541/2020|EPI ISL 513598|B.1|Democratic Republic of the Congo|2020-04-30	Africa|hCoV-19/South Africa/KRISP-0074/2020|EPI ISL 467452|B.1.106|South Africa|2020-04-04	0.0002403778	Africa
Africa|hCoV-19/DRC/4551/2020|EPI ISL 513599|B.1.178|Democratic Republic of the Congo|2020-04-30	Africa|hCoV-19/South Africa/KRISP-0074/2020|EPI ISL 467452|B.1.106|South Africa|2020-04-04	0.0002800649	Africa
Africa|hCoV-19/DRC/4561/2020|EPI ISL 513600|B.1|Democratic Republic of the Congo|2020-04-30	Africa|hCoV-19/South Africa/KRISP-0074/2020|EPI ISL 467452|B.1.106|South Africa|2020-04-04	0.0002059972	Africa
Africa|hCoV-19/DRC/4562/2020|EPI ISL 513601|B.1.214|Democratic Republic of the Congo|2020-04-30	Africa|hCoV-19/South Africa/KRISP-0074/2020|EPI ISL 467452|B.1.106|South Africa|2020-04-04	0.0002060021	Africa
Africa|hCoV-19/DRC/4568/2020|EPI ISL 513602|B.1|Democratic Republic of the Congo|2020-04-30	Africa|hCoV-19/South Africa/KRISP-0074/2020|EPI ISL 467452|B.1.106|South Africa|2020-04-04	0.0002079242	Africa
Africa|hCoV-19/DRC/4578/2020|EPI ISL 513603|B.1|Democratic Republic of the Congo|2020-04-30	Africa|hCoV-19/South Africa/KRISP-0074/2020|EPI ISL 467452|B.1.106|South Africa|2020-04-04	0.0002445150	Africa
Africa|hCoV-19/DRC/4613/2020|EPI ISL 513604|B.1.214|Democratic Republic of the Congo|2020-04-30	Africa|hCoV-19/South Africa/KRISP-0074/2020|EPI ISL 467452|B.1.106|South Africa|2020-04-04	0.0002425388	Africa
Africa|hCoV-19/DRC/4614/2020|EPI ISL 513605|B.1|Democratic Republic of the Congo|2020-04-30	Africa|hCoV-19/South Africa/KRISP-0074/2020|EPI ISL 467452|B.1.106|South Africa|2020-04-04	0.0003433876	Africa
Africa|hCoV-19/DRC/4631/2020|EPI ISL 513606|B.1.5|Democratic Republic of the Congo|2020-04-30	Africa|hCoV-19/South Africa/KRISP-0074/2020|EPI ISL 467452|B.1.106|South Africa|2020-04-04	0.0003434111	Africa
Africa|hCoV-19/DRC/4633/2020|EPI ISL 513607|B.1.128|Democratic Republic of the Congo|2020-04-30	Africa|hCoV-19/South Africa/KRISP-0074/2020|EPI ISL 467452|B.1.106|South Africa|2020-04-04	0.0002747053	Africa
Africa|hCoV-19/DRC/4642/2020|EPI ISL 513608|B.1.128|Democratic Republic of the Congo|2020-04-30	Africa|hCoV-19/South Africa/KRISP-0074/2020|EPI ISL 467452|B.1.106|South Africa|2020-04-04	0.0002746931	Africa
Africa|hCoV-19/DRC/4647/2020|EPI ISL 513609|B.1.128|Democratic Republic of the Congo|2020-04-30	Africa|hCoV-19/South Africa/KRISP-0074/2020|EPI ISL 467452|B.1.106|South Africa|2020-04-04	0.0002403515	Africa
Africa|hCoV-19/DRC/4653/2020|EPI ISL 513610|B.1.128|Democratic Republic of the Congo|2020-04-30	Africa|hCoV-19/South Africa/KRISP-0074/2020|EPI ISL 467452|B.1.106|South Africa|2020-04-04	0.0002747214	Africa
Africa|hCoV-19/DRC/4681/2020|EPI ISL 514116|B.1.128|Democratic Republic of the Congo|2020-04-30	Africa|hCoV-19/South Africa/KRISP-0074/2020|EPI ISL 467452|B.1.106|South Africa|2020-04-04	0.0002454579	Africa
Africa|hCoV-19/DRC/4683/2020|EPI ISL 514105|B.1.5|Democratic Republic of the Congo|2020-04-30	Africa|hCoV-19/South Africa/KRISP-0074/2020|EPI ISL 467452|B.1.106|South Africa|2020-04-04	0.0002799796	Africa
Africa|hCoV-19/DRC/4685/2020|EPI ISL 514106|B.1.128|Democratic Republic of the Congo|2020-04-30	Africa|hCoV-19/South Africa/KRISP-0074/2020|EPI ISL 467452|B.1.106|South Africa|2020-04-04	0.0002771738	Africa
Africa|hCoV-19/DRC/4690/2020|EPI ISL 514117|B.1.128|Democratic Republic of the Congo|2020-04-30	Africa|hCoV-19/South Africa/KRISP-0074/2020|EPI ISL 467452|B.1.106|South Africa|2020-04-04	0.0002772247	Africa
Africa|hCoV-19/DRC/4693/2020|EPI ISL 514118|B.1.128|Democratic Republic of the Congo|2020-04-30	Africa|hCoV-19/South Africa/KRISP-0074/2020|EPI ISL 467452|B.1.106|South Africa|2020-04-04	0.0002424825	Africa
Africa|hCoV-19/DRC/4694/2020|EPI ISL 514107|B.1.128|Democratic Republic of the Congo|2020-04-30	Africa|hCoV-19/South Africa/KRISP-0074/2020|EPI ISL 467452|B.1.106|South Africa|2020-04-04	0.0002799698	Africa
Africa|hCoV-19/DRC/4720/2020|EPI ISL 514108|B.1.84|Democratic Republic of the Congo|2020-05-01	Africa|hCoV-19/South Africa/KRISP-0074/2020|EPI ISL 467452|B.1.106|South Africa|2020-04-04	0.0002066569	Africa
Africa|hCoV-19/DRC/4785/2020|EPI ISL 514119|B.1.84|Democratic Republic of the Congo|2020-05-01	Africa|hCoV-19/South Africa/KRISP-0074/2020|EPI ISL 467452|B.1.106|South Africa|2020-04-04	0.0003464492	Africa
Africa|hCoV-19/DRC/5019/2020|EPI ISL 496511|B.1|Democratic Republic of the Congo|2020-05-02	Africa|hCoV-19/South Africa/KRISP-0074/2020|EPI ISL 467452|B.1.106|South Africa|2020-04-04	0.0002527259	Africa
Africa|hCoV-19/DRC/5094/2020|EPI ISL 496491|B.1.84|Democratic Republic of the Congo|2020-05-02	Africa|hCoV-19/South Africa/KRISP-0074/2020|EPI ISL 467452|B.1.106|South Africa|2020-04-04	0.0002100427	Africa
Africa|hCoV-19/DRC/5186/2020|EPI ISL 496512|B.1|Democratic Republic of the Congo|2020-05-03	Africa|hCoV-19/South Africa/KRISP-0074/2020|EPI ISL 467452|B.1.106|South Africa|2020-04-04	0.0002452478	Africa
Africa|hCoV-19/DRC/5187/2020|EPI ISL 513619|B.1|Democratic Republic of the Congo|2020-05-03	Africa|hCoV-19/South Africa/KRISP-0074/2020|EPI ISL 467452|B.1.106|South Africa|2020-04-04	0.0002421266	Africa
Africa|hCoV-19/DRC/5205/2020|EPI ISL 487365|B.1.1.275|Democratic Republic of the Congo|2020-05-01	Africa|hCoV-19/South Africa/KRISP-0074/2020|EPI ISL 467452|B.1.106|South Africa|2020-04-04	0.0002469531	Africa
Africa|hCoV-19/DRC/521/2020|EPI ISL 420854|B.1.5|Democratic Republic of the Congo|2020-03-25	Africa|hCoV-19/South Africa/KRISP-0074/2020|EPI ISL 467452|B.1.106|South Africa|2020-04-04	0.0000689362	Africa
Africa|hCoV-19/DRC/5210/2020|EPI ISL 487369|B.1.1.275|Democratic Republic of the Congo|2020-05-01	Africa|hCoV-19/South Africa/KRISP-0074/2020|EPI ISL 467452|B.1.106|South Africa|2020-04-04	0.0002450319	Africa
Africa|hCoV-19/DRC/523/2020|EPI ISL 420849|B.1.1.1|Democratic Republic of the Congo|2020-03-28	Africa|hCoV-19/South Africa/KRISP-0074/2020|EPI ISL 467452|B.1.106|South Africa|2020-04-04	0.0002746941	Africa
Africa|hCoV-19/DRC/5240/2020|EPI ISL 496492|B.1|Democratic Republic of the Congo|2020-05-03	Africa|hCoV-19/South Africa/KRISP-0074/2020|EPI ISL 467452|B.1.106|South Africa|2020-04-04	0.0001386248	Africa
Africa|hCoV-19/DRC/5377/2020|EPI ISL 496513|B.1|Democratic Republic of the Congo|2020-05-04	Africa|hCoV-19/South Africa/KRISP-0074/2020|EPI ISL 467452|B.1.106|South Africa|2020-04-04	0.0002079386	Africa
Africa|hCoV-19/DRC/5538/2020|EPI ISL 514120|B.1|Democratic Republic of the Congo|2020-05-05	Africa|hCoV-19/South Africa/KRISP-0074/2020|EPI ISL 467452|B.1.106|South Africa|2020-04-04	0.0001778701	Africa
Africa|hCoV-19/DRC/5651/2020|EPI ISL 496493|B.1.1.1|Democratic Republic of the Congo|2020-05-06	Africa|hCoV-19/South Africa/KRISP-0074/2020|EPI ISL 467452|B.1.106|South Africa|2020-04-04	0.0003183037	Africa
Africa|hCoV-19/DRC/5705/2020|EPI ISL 496494|B.1.84|Democratic Republic of the Congo|2020-05-06	Africa|hCoV-19/South Africa/KRISP-0074/2020|EPI ISL 467452|B.1.106|South Africa|2020-04-04	0.0001799934	Africa
Africa|hCoV-19/DRC/5735/2020|EPI ISL 496495|B.1.214|Democratic Republic of the Congo|2020-05-06	Africa|hCoV-19/South Africa/KRISP-0074/2020|EPI ISL 467452|B.1.106|South Africa|2020-04-04	0.0001786096	Africa
Africa|hCoV-19/DRC/5815/2020|EPI ISL 495629|B.1.214|Democratic Republic of the Congo|2020-05-06	Africa|hCoV-19/South Africa/KRISP-0074/2020|EPI ISL 467452|B.1.106|South Africa|2020-04-04	0.0002493454	Africa
Africa|hCoV-19/DRC/5907/2020|EPI ISL 496496|B.1.84|Democratic Republic of the Congo|2020-05-07	Africa|hCoV-19/South Africa/KRISP-0074/2020|EPI ISL 467452|B.1.106|South Africa|2020-04-04	0.0002880468	Africa
Africa|hCoV-19/DRC/5913/2020|EPI ISL 496497|B.1|Democratic Republic of the Congo|2020-05-07	Africa|hCoV-19/South Africa/KRISP-0074/2020|EPI ISL 467452|B.1.106|South Africa|2020-04-04	0.0002801197	Africa
Africa|hCoV-19/DRC/5927/2020|EPI ISL 496498|B.1.9|Democratic Republic of the Congo|2020-05-07	Africa|hCoV-19/South Africa/KRISP-0074/2020|EPI ISL 467452|B.1.106|South Africa|2020-04-04	0.0004554760	Africa
Africa|hCoV-19/DRC/5957/2020|EPI ISL 496499|B.1.5|Democratic Republic of the Congo|2020-05-07	Africa|hCoV-19/South Africa/KRISP-0074/2020|EPI ISL 467452|B.1.106|South Africa|2020-04-04	0.0001039087	Africa
Africa|hCoV-19/DRC/5964/2020|EPI ISL 496500|B.1.178|Democratic Republic of the Congo|2020-05-07	Africa|hCoV-19/South Africa/KRISP-0074/2020|EPI ISL 467452|B.1.106|South Africa|2020-04-04	0.0001090857	Africa
Africa|hCoV-19/DRC/5996/2020|EPI ISL 496514|B.1.84|Democratic Republic of the Congo|2020-05-08	Africa|hCoV-19/South Africa/KRISP-0074/2020|EPI ISL 467452|B.1.106|South Africa|2020-04-04	0.0002101604	Africa
Africa|hCoV-19/DRC/6026/2020|EPI ISL 513622|B.1.1.1|Democratic Republic of the Congo|2020-05-08	Africa|hCoV-19/South Africa/KRISP-0074/2020|EPI ISL 467452|B.1.106|South Africa|2020-04-04	0.0003861636	Africa
Africa|hCoV-19/DRC/6143/2020|EPI ISL 496515|B.1|Democratic Republic of the Congo|2020-05-08	Africa|hCoV-19/South Africa/KRISP-0074/2020|EPI ISL 467452|B.1.106|South Africa|2020-04-04	0.0001768671	Africa
Africa|hCoV-19/DRC/6151/2020|EPI ISL 513620|B.1.214|Democratic Republic of the Congo|2020-05-08	Africa|hCoV-19/South Africa/KRISP-0074/2020|EPI ISL 467452|B.1.106|South Africa|2020-04-04	0.0002434324	Africa
Africa|hCoV-19/DRC/6163/2020|EPI ISL 513623|B.1.214|Democratic Republic of the Congo|2020-05-08	Africa|hCoV-19/South Africa/KRISP-0074/2020|EPI ISL 467452|B.1.106|South Africa|2020-04-04	0.0002463103	Africa
Africa|hCoV-19/DRC/6203/2020|EPI ISL 514109|B.1|Democratic Republic of the Congo|2020-05-09	Africa|hCoV-19/South Africa/KRISP-0074/2020|EPI ISL 467452|B.1.106|South Africa|2020-04-04	0.0003469285	Africa
Africa|hCoV-19/DRC/6209/2020|EPI ISL 514110|B.1.84|Democratic Republic of the Congo|2020-05-09	Africa|hCoV-19/South Africa/KRISP-0074/2020|EPI ISL 467452|B.1.106|South Africa|2020-04-04	0.0001732108	Africa
Africa|hCoV-19/DRC/6227/2020|EPI ISL 514121|B.1.84|Democratic Republic of the Congo|2020-05-09	Africa|hCoV-19/South Africa/KRISP-0074/2020|EPI ISL 467452|B.1.106|South Africa|2020-04-04	0.0001734391	Africa
Africa|hCoV-19/DRC/6313/2020|EPI ISL 496516|B.1.84|Democratic Republic of the Congo|2020-05-09	Africa|hCoV-19/South Africa/KRISP-0074/2020|EPI ISL 467452|B.1.106|South Africa|2020-04-04	0.0002894670	Africa
Africa|hCoV-19/DRC/6338/2020|EPI ISL 495630|B.1|Democratic Republic of the Congo|2020-05-09	Africa|hCoV-19/South Africa/KRISP-0074/2020|EPI ISL 467452|B.1.106|South Africa|2020-04-04	0.0002145704	Africa
Africa|hCoV-19/DRC/6341/2020|EPI ISL 495631|B.1|Democratic Republic of the Congo|2020-05-09	Africa|hCoV-19/South Africa/KRISP-0074/2020|EPI ISL 467452|B.1.106|South Africa|2020-04-04	0.0003242694	Africa
Africa|hCoV-19/DRC/6342/2020|EPI ISL 495632|B.1|Democratic Republic of the Congo|2020-05-09	Africa|hCoV-19/South Africa/KRISP-0074/2020|EPI ISL 467452|B.1.106|South Africa|2020-04-04	0.0002830034	Africa
Africa|hCoV-19/DRC/6361/2020|EPI ISL 495633|B.1|Democratic Republic of the Congo|2020-05-09	Africa|hCoV-19/South Africa/KRISP-0074/2020|EPI ISL 467452|B.1.106|South Africa|2020-04-04	0.0001806064	Africa
Africa|hCoV-19/DRC/6380/2020|EPI ISL 513611|B.1.1.275|Democratic Republic of the Congo|2020-05-04	Africa|hCoV-19/South Africa/KRISP-0074/2020|EPI ISL 467452|B.1.106|South Africa|2020-04-04	0.0002475379	Africa
Africa|hCoV-19/DRC/6384/2020|EPI ISL 513612|B.1.1.275|Democratic Republic of the Congo|2020-05-07	Africa|hCoV-19/South Africa/KRISP-0074/2020|EPI ISL 467452|B.1.106|South Africa|2020-04-04	0.0002107827	Africa
Africa|hCoV-19/DRC/6386/2020|EPI ISL 513613|B.1.1.275|Democratic Republic of the Congo|2020-05-07	Africa|hCoV-19/South Africa/KRISP-0074/2020|EPI ISL 467452|B.1.106|South Africa|2020-04-04	0.0002078479	Africa
Africa|hCoV-19/DRC/6389/2020|EPI ISL 513614|B.1.84|Democratic Republic of the Congo|2020-05-07	Africa|hCoV-19/South Africa/KRISP-0074/2020|EPI ISL 467452|B.1.106|South Africa|2020-04-04	0.0002798885	Africa
Africa|hCoV-19/DRC/6390/2020|EPI ISL 513615|B.1.1.275|Democratic Republic of the Congo|2020-05-04	Africa|hCoV-19/South Africa/KRISP-0074/2020|EPI ISL 467452|B.1.106|South Africa|2020-04-04	0.0003118066	Africa
Africa|hCoV-19/DRC/6392/2020|EPI ISL 513616|B.1|Democratic Republic of the Congo|2020-05-04	Africa|hCoV-19/South Africa/KRISP-0074/2020|EPI ISL 467452|B.1.106|South Africa|2020-04-04	0.0000693047	Africa
Africa|hCoV-19/DRC/6395/2020|EPI ISL 513617|B.1.1.275|Democratic Republic of the Congo|2020-05-07	Africa|hCoV-19/South Africa/KRISP-0074/2020|EPI ISL 467452|B.1.106|South Africa|2020-04-04	0.0003434277	Africa
Africa|hCoV-19/DRC/6398/2020|EPI ISL 513618|B.1.1.275|Democratic Republic of the Congo|2020-05-07	Africa|hCoV-19/South Africa/KRISP-0074/2020|EPI ISL 467452|B.1.106|South Africa|2020-04-04	0.0002403631	Africa
Africa|hCoV-19/DRC/6724/2020|EPI ISL 495634|B.1|Democratic Republic of the Congo|2020-05-11	Africa|hCoV-19/South Africa/KRISP-0074/2020|EPI ISL 467452|B.1.106|South Africa|2020-04-04	0.0001732024	Africa
Africa|hCoV-19/DRC/6743/2020|EPI ISL 495635|B.1.149|Democratic Republic of the Congo|2020-05-11	Africa|hCoV-19/South Africa/KRISP-0074/2020|EPI ISL 467452|B.1.106|South Africa|2020-04-04	0.0001797192	Africa
Africa|hCoV-19/DRC/6783/2020|EPI ISL 496501|B.1.149|Democratic Republic of the Congo|2020-05-11	Africa|hCoV-19/South Africa/KRISP-0074/2020|EPI ISL 467452|B.1.106|South Africa|2020-04-04	0.0002145550	Africa
Africa|hCoV-19/DRC/6784/2020|EPI ISL 495636|B.1|Democratic Republic of the Congo|2020-05-11	Africa|hCoV-19/South Africa/KRISP-0074/2020|EPI ISL 467452|B.1.106|South Africa|2020-04-04	0.0001385402	Africa
Africa|hCoV-19/DRC/6786/2020|EPI ISL 495637|B.1.178|Democratic Republic of the Congo|2020-05-11	Africa|hCoV-19/South Africa/KRISP-0074/2020|EPI ISL 467452|B.1.106|South Africa|2020-04-04	0.0002426051	Africa
Africa|hCoV-19/DRC/6791/2020|EPI ISL 495638|B.1.178|Democratic Republic of the Congo|2020-05-11	Africa|hCoV-19/South Africa/KRISP-0074/2020|EPI ISL 467452|B.1.106|South Africa|2020-04-04	0.0002087966	Africa
Africa|hCoV-19/DRC/6792/2020|EPI ISL 495639|B.1|Democratic Republic of the Congo|2020-05-11	Africa|hCoV-19/South Africa/KRISP-0074/2020|EPI ISL 467452|B.1.106|South Africa|2020-04-04	0.0001811869	Africa
Africa|hCoV-19/DRC/6801/2020|EPI ISL 514111|B.1|Democratic Republic of the Congo|2020-05-11	Africa|hCoV-19/South Africa/KRISP-0074/2020|EPI ISL 467452|B.1.106|South Africa|2020-04-04	0.0003846366	Africa
Africa|hCoV-19/DRC/6853/2020|EPI ISL 496502|B.1.214|Democratic Republic of the Congo|2020-05-11	Africa|hCoV-19/South Africa/KRISP-0074/2020|EPI ISL 467452|B.1.106|South Africa|2020-04-04	0.0001759265	Africa
Africa|hCoV-19/DRC/6854/2020|EPI ISL 496503|B.1|Democratic Republic of the Congo|2020-05-11	Africa|hCoV-19/South Africa/KRISP-0074/2020|EPI ISL 467452|B.1.106|South Africa|2020-04-04	0.0003583257	Africa
Africa|hCoV-19/DRC/6875/2020|EPI ISL 496504|B.1|Democratic Republic of the Congo|2020-05-11	Africa|hCoV-19/South Africa/KRISP-0074/2020|EPI ISL 467452|B.1.106|South Africa|2020-04-04	0.0001732107	Africa
Africa|hCoV-19/DRC/7042/2020|EPI ISL 513592|B.1.214|Democratic Republic of the Congo|2020-05-12	Africa|hCoV-19/South Africa/KRISP-0074/2020|EPI ISL 467452|B.1.106|South Africa|2020-04-04	0.0002072235	Africa
Africa|hCoV-19/DRC/7061/2020|EPI ISL 513593|B.1|Democratic Republic of the Congo|2020-05-12	Africa|hCoV-19/South Africa/KRISP-0074/2020|EPI ISL 467452|B.1.106|South Africa|2020-04-04	0.0001432150	Africa
Africa|hCoV-19/DRC/7140/2020|EPI ISL 513594|B.1.214|Democratic Republic of the Congo|2020-05-12	Africa|hCoV-19/South Africa/KRISP-0074/2020|EPI ISL 467452|B.1.106|South Africa|2020-04-04	0.0003161563	Africa
Africa|hCoV-19/DRC/7200/2020|EPI ISL 514112|B.1|Democratic Republic of the Congo|2020-05-13	Africa|hCoV-19/South Africa/KRISP-0074/2020|EPI ISL 467452|B.1.106|South Africa|2020-04-04	0.0003117933	Africa
Africa|hCoV-19/DRC/7211/2020|EPI ISL 514122|B.1.149|Democratic Republic of the Congo|2020-05-13	Africa|hCoV-19/South Africa/KRISP-0074/2020|EPI ISL 467452|B.1.106|South Africa|2020-04-04	0.0002771603	Africa
Africa|hCoV-19/DRC/7248/2020|EPI ISL 514123|B.1|Democratic Republic of the Congo|2020-05-13	Africa|hCoV-19/South Africa/KRISP-0074/2020|EPI ISL 467452|B.1.106|South Africa|2020-04-04	0.0001768509	Africa
Africa|hCoV-19/DRC/7255/2020|EPI ISL 514124|B.1.149|Democratic Republic of the Congo|2020-05-13	Africa|hCoV-19/South Africa/KRISP-0074/2020|EPI ISL 467452|B.1.106|South Africa|2020-04-04	0.0003139822	Africa
Africa|hCoV-19/DRC/73/2020|EPI ISL 417941|B.1.178|Democratic Republic of the Congo|2020-03-18	Africa|hCoV-19/South Africa/KRISP-0074/2020|EPI ISL 467452|B.1.106|South Africa|2020-04-04	0.0001038312	Africa
Africa|hCoV-19/DRC/7386/2020|EPI ISL 513595|B.1.5|Democratic Republic of the Congo|2020-05-14	Africa|hCoV-19/South Africa/KRISP-0074/2020|EPI ISL 467452|B.1.106|South Africa|2020-04-04	0.0001067326	Africa
Africa|hCoV-19/DRC/7430/2020|EPI ISL 496517|B.1.1.1|Democratic Republic of the Congo|2020-05-14	Africa|hCoV-19/South Africa/KRISP-0074/2020|EPI ISL 467452|B.1.106|South Africa|2020-04-04	0.0004740248	Africa
Africa|hCoV-19/DRC/7434/2020|EPI ISL 513621|B.1.1.1|Democratic Republic of the Congo|2020-05-14	Africa|hCoV-19/South Africa/KRISP-0074/2020|EPI ISL 467452|B.1.106|South Africa|2020-04-04	0.0004604283	Africa
Africa|hCoV-19/DRC/7471/2020|EPI ISL 513596|B.1.214|Democratic Republic of the Congo|2020-05-14	Africa|hCoV-19/South Africa/KRISP-0074/2020|EPI ISL 467452|B.1.106|South Africa|2020-04-04	0.0003130806	Africa
Africa|hCoV-19/DRC/7488/2020|EPI ISL 514113|B.1.1|Democratic Republic of the Congo|2020-05-14	Africa|hCoV-19/South Africa/KRISP-0074/2020|EPI ISL 467452|B.1.106|South Africa|2020-04-04	0.0001732810	Africa
Africa|hCoV-19/DRC/7713/2020|EPI ISL 495640|B.1|Democratic Republic of the Congo|2020-05-14	Africa|hCoV-19/South Africa/KRISP-0074/2020|EPI ISL 467452|B.1.106|South Africa|2020-04-04	0.0003906397	Africa
Africa|hCoV-19/DRC/7864/2020|EPI ISL 496505|B.1.214|Democratic Republic of the Congo|2020-05-15	Africa|hCoV-19/South Africa/KRISP-0074/2020|EPI ISL 467452|B.1.106|South Africa|2020-04-04	0.0002822518	Africa
Africa|hCoV-19/DRC/7920/2020|EPI ISL 495641|B.1|Democratic Republic of the Congo|2020-05-15	Africa|hCoV-19/South Africa/KRISP-0074/2020|EPI ISL 467452|B.1.106|South Africa|2020-04-04	0.0003119985	Africa
Africa|hCoV-19/DRC/80/2020|EPI ISL 417942|B.1.178|Democratic Republic of the Congo|2020-03-18	Africa|hCoV-19/South Africa/KRISP-0074/2020|EPI ISL 467452|B.1.106|South Africa|2020-04-04	0.0001030078	Africa
Africa|hCoV-19/DRC/8018/2020|EPI ISL 514125|B.1.5|Democratic Republic of the Congo|2020-05-15	Africa|hCoV-19/South Africa/KRISP-0074/2020|EPI ISL 467452|B.1.106|South Africa|2020-04-04	0.0002870854	Africa
Africa|hCoV-19/DRC/81/2020|EPI ISL 417944|B.1.9|Democratic Republic of the Congo|2020-03-18	Africa|hCoV-19/South Africa/KRISP-0074/2020|EPI ISL 467452|B.1.106|South Africa|2020-04-04	0.0002065123	Africa
Africa|hCoV-19/DRC/82/2020|EPI ISL 417946|B.1.5|Democratic Republic of the Congo|2020-03-18	Africa|hCoV-19/South Africa/KRISP-0074/2020|EPI ISL 467452|B.1.106|South Africa|2020-04-04	0.0000686570	Africa
Africa|hCoV-19/DRC/94/2020|EPI ISL 417947|B.1|Democratic Republic of the Congo|2020-03-19	Africa|hCoV-19/South Africa/KRISP-0074/2020|EPI ISL 467452|B.1.106|South Africa|2020-04-04	0.0001029922	Africa
Africa|hCoV-19/DRC/998/2020|EPI ISL 429254|B.1|Democratic Republic of the Congo|2020-04-03	Africa|hCoV-19/South Africa/KRISP-0074/2020|EPI ISL 467452|B.1.106|South Africa|2020-04-04	0.0001801509	Africa
Africa|hCoV-19/DRC/KN-0038/2020|EPI ISL 417434|B.1.128|Democratic Republic of the Congo|2020-03-14	Africa|hCoV-19/South Africa/KRISP-0074/2020|EPI ISL 467452|B.1.106|South Africa|2020-04-04	0.0002165011	Africa
Africa|hCoV-19/DRC/KN-0054/2020|EPI ISL 417437|B.1.178|Democratic Republic of the Congo|2020-03-17	Africa|hCoV-19/South Africa/KRISP-0074/2020|EPI ISL 467452|B.1.106|South Africa|2020-04-04	0.0001373291	Africa
Africa|hCoV-19/DRC/KN-0058/2020|EPI ISL 417438|B.1|Democratic Republic of the Congo|2020-03-17	Africa|hCoV-19/South Africa/KRISP-0074/2020|EPI ISL 467452|B.1.106|South Africa|2020-04-04	0.0001034681	Africa
Africa|hCoV-19/DRC/KN-0060/2020|EPI ISL 417440|B.1|Democratic Republic of the Congo|2020-03-17	Africa|hCoV-19/South Africa/KRISP-0074/2020|EPI ISL 467452|B.1.106|South Africa|2020-04-04	0.0001376011	Africa
Africa|hCoV-19/DRC/KN-0070/2020|EPI ISL 417441|B.1.178|Democratic Republic of the Congo|2020-03-17	Africa|hCoV-19/South Africa/KRISP-0074/2020|EPI ISL 467452|B.1.106|South Africa|2020-04-04	0.0001049864	Africa
Africa|hCoV-19/DRC/KN-0072/2020|EPI ISL 417442|B.1.178|Democratic Republic of the Congo|2020-03-18	Africa|hCoV-19/South Africa/KRISP-0074/2020|EPI ISL 467452|B.1.106|South Africa|2020-04-04	0.0001032345	Africa
Africa|hCoV-19/DRC/KN-13/2020|EPI ISL 414647|B.1|Democratic Republic of the Congo|2020-03-09	Africa|hCoV-19/South Africa/KRISP-0074/2020|EPI ISL 467452|B.1.106|South Africa|2020-04-04	0.0001058068	Africa
Africa|hCoV-19/Egypt/Army-MCL001/2020|EPI ISL 510526|B.1|Egypt|2020-06-01	Africa|hCoV-19/South Africa/KRISP-0074/2020|EPI ISL 467452|B.1.106|South Africa|2020-04-04	0.0002403514	Africa
Africa|hCoV-19/Egypt/C-CU001a-S1/2020|EPI ISL 529031|B.1.255|Egypt|2020-05-19	Africa|hCoV-19/South Africa/KRISP-0074/2020|EPI ISL 467452|B.1.106|South Africa|2020-04-04	0.0002746941	Africa
Africa|hCoV-19/Egypt/C-CU002b-S3/2020|EPI ISL 529032|B.1.1.1|Egypt|2020-06-19	Africa|hCoV-19/South Africa/KRISP-0074/2020|EPI ISL 467452|B.1.106|South Africa|2020-04-04	0.0004808383	Africa
Africa|hCoV-19/Egypt/C-VSVRI-SERVAC/2020|EPI ISL 528386|B.1.255|Egypt|2020-08-22	Africa|hCoV-19/South Africa/KRISP-0074/2020|EPI ISL 467452|B.1.106|South Africa|2020-04-04	0.0001029922	Africa
Africa|hCoV-19/Egypt/CUNCI-7I028/2020|EPI ISL 524426|B.1.255|Egypt|2020-07-19	Africa|hCoV-19/South Africa/KRISP-0074/2020|EPI ISL 467452|B.1.106|South Africa|2020-04-04	0.0001029922	Africa
Africa|hCoV-19/Egypt/CUNCI-HGC002/2020|EPI ISL 468045|B.1|Egypt|2020-05-02	Africa|hCoV-19/South Africa/KRISP-0074/2020|EPI ISL 467452|B.1.106|South Africa|2020-04-04	0.0000686907	Africa
Africa|hCoV-19/Egypt/CUNCI-HGC004/2020|EPI ISL 468048|B.1|Egypt|2020-05-02	Africa|hCoV-19/South Africa/KRISP-0074/2020|EPI ISL 467452|B.1.106|South Africa|2020-04-04	0.0001030124	Africa
Africa|hCoV-19/Egypt/CUNCI-HGC005/2020|EPI ISL 468052|B.1|Egypt|2020-05-02	Africa|hCoV-19/South Africa/KRISP-0074/2020|EPI ISL 467452|B.1.106|South Africa|2020-04-04	0.0001717038	Africa
Africa|hCoV-19/Egypt/CUNCI-HGC006/2020|EPI ISL 468050|B.1|Egypt|2020-05-02	Africa|hCoV-19/South Africa/KRISP-0074/2020|EPI ISL 467452|B.1.106|South Africa|2020-04-04	0.0001373305	Africa
Africa|hCoV-19/Egypt/CUNCI-HGC007-2/2020|EPI ISL 468054|B.1|Egypt|2020-05-02	Africa|hCoV-19/South Africa/KRISP-0074/2020|EPI ISL 467452|B.1.106|South Africa|2020-04-04	0.0001373258	Africa
Africa|hCoV-19/Egypt/CUNCI-HGC007/2020|EPI ISL 468046|B.1|Egypt|2020-05-02	Africa|hCoV-19/South Africa/KRISP-0074/2020|EPI ISL 467452|B.1.106|South Africa|2020-04-04	0.0001373541	Africa
Africa|hCoV-19/Egypt/CUNCI-HGC008/2020|EPI ISL 468044|B.1|Egypt|2020-05-02	Africa|hCoV-19/South Africa/KRISP-0074/2020|EPI ISL 467452|B.1.106|South Africa|2020-04-04	0.0001373588	Africa
Africa|hCoV-19/Egypt/CUNCI-HGC009/2020|EPI ISL 468053|B.1|Egypt|2020-05-02	Africa|hCoV-19/South Africa/KRISP-0074/2020|EPI ISL 467452|B.1.106|South Africa|2020-04-04	0.0001030548	Africa
Africa|hCoV-19/Egypt/CUNCI-HGC010/2020|EPI ISL 468055|B.1.247|Egypt|2020-05-02	Africa|hCoV-19/South Africa/KRISP-0074/2020|EPI ISL 467452|B.1.106|South Africa|2020-04-04	0.0003434582	Africa
Africa|hCoV-19/Egypt/CUNCI-HGC011/2020|EPI ISL 468059|B.1|Egypt|2020-05-02	Africa|hCoV-19/South Africa/KRISP-0074/2020|EPI ISL 467452|B.1.106|South Africa|2020-04-04	0.0001373668	Africa
Africa|hCoV-19/Egypt/CUNCI-HGC012/2020|EPI ISL 468051|B.1.255|Egypt|2020-05-02	Africa|hCoV-19/South Africa/KRISP-0074/2020|EPI ISL 467452|B.1.106|South Africa|2020-04-04	0.0003090967	Africa
Africa|hCoV-19/Egypt/CUNCI-HGC013/2020|EPI ISL 468047|B.1.201|Egypt|2020-05-02	Africa|hCoV-19/South Africa/KRISP-0074/2020|EPI ISL 467452|B.1.106|South Africa|2020-04-04	0.0002404010	Africa
Africa|hCoV-19/Egypt/CUNCI-HGC014/2020|EPI ISL 468060|B.1.5|Egypt|2020-05-02	Africa|hCoV-19/South Africa/KRISP-0074/2020|EPI ISL 467452|B.1.106|South Africa|2020-04-04	0.0000343419	Africa
Africa|hCoV-19/Egypt/CUNCI-HGC015/2020|EPI ISL 468056|B.1|Egypt|2020-05-02	Africa|hCoV-19/South Africa/KRISP-0074/2020|EPI ISL 467452|B.1.106|South Africa|2020-04-04	0.0000343408	Africa
Africa|hCoV-19/Egypt/CUNCI-HGC016/2020|EPI ISL 468058|B.1|Egypt|2020-05-02	Africa|hCoV-19/South Africa/KRISP-0074/2020|EPI ISL 467452|B.1.106|South Africa|2020-04-04	0.0001720429	Africa
Africa|hCoV-19/Egypt/CUNCI-HGC021/2020|EPI ISL 468061|B.1|Egypt|2020-05-02	Africa|hCoV-19/South Africa/KRISP-0074/2020|EPI ISL 467452|B.1.106|South Africa|2020-04-04	0.0001719618	Africa
Africa|hCoV-19/Egypt/CUNCI-HGC023/2020|EPI ISL 468057|B.1.5|Egypt|2020-05-02	Africa|hCoV-19/South Africa/KRISP-0074/2020|EPI ISL 467452|B.1.106|South Africa|2020-04-04	0.0000343443	Africa
Africa|hCoV-19/Egypt/CUNCI-HGC028/2020|EPI ISL 468062|B.1|Egypt|2020-05-02	Africa|hCoV-19/South Africa/KRISP-0074/2020|EPI ISL 467452|B.1.106|South Africa|2020-04-04	0.0002408227	Africa
Africa|hCoV-19/Egypt/CUNCI-HGC3I011/2020|EPI ISL 479697|B.1|Egypt|2020-06-02	Africa|hCoV-19/South Africa/KRISP-0074/2020|EPI ISL 467452|B.1.106|South Africa|2020-04-04	0.0001373385	Africa
Africa|hCoV-19/Egypt/CUNCI-HGC3I012/2020|EPI ISL 479693|B.1.255|Egypt|2020-06-02	Africa|hCoV-19/South Africa/KRISP-0074/2020|EPI ISL 467452|B.1.106|South Africa|2020-04-04	0.0003090330	Africa
Africa|hCoV-19/Egypt/CUNCI-HGC3I013/2020|EPI ISL 479694|B.1.201|Egypt|2020-06-02	Africa|hCoV-19/South Africa/KRISP-0074/2020|EPI ISL 467452|B.1.106|South Africa|2020-04-04	0.0002403515	Africa
Africa|hCoV-19/Egypt/CUNCI-HGC3I014/2020|EPI ISL 479696|B.1.5|Egypt|2020-06-02	Africa|hCoV-19/South Africa/KRISP-0074/2020|EPI ISL 467452|B.1.106|South Africa|2020-04-04	0.0000343337	Africa
Africa|hCoV-19/Egypt/CUNCI-HGC3I02/2020|EPI ISL 479686|B.1|Egypt|2020-06-02	Africa|hCoV-19/South Africa/KRISP-0074/2020|EPI ISL 467452|B.1.106|South Africa|2020-04-04	0.0001373494	Africa
Africa|hCoV-19/Egypt/CUNCI-HGC3I023/2020|EPI ISL 479695|B.1.5|Egypt|2020-06-02	Africa|hCoV-19/South Africa/KRISP-0074/2020|EPI ISL 467452|B.1.106|South Africa|2020-04-04	0.0000343372	Africa
Africa|hCoV-19/Egypt/CUNCI-HGC3I025/2020|EPI ISL 479691|B.1|Egypt|2020-06-02	Africa|hCoV-19/South Africa/KRISP-0074/2020|EPI ISL 467452|B.1.106|South Africa|2020-04-04	0.0002060417	Africa
Africa|hCoV-19/Egypt/CUNCI-HGC3I03/2020|EPI ISL 479687|B.1|Egypt|2020-06-02	Africa|hCoV-19/South Africa/KRISP-0074/2020|EPI ISL 467452|B.1.106|South Africa|2020-04-04	0.0001373258	Africa
Africa|hCoV-19/Egypt/CUNCI-HGC3I05/2020|EPI ISL 479690|B.1|Egypt|2020-06-02	Africa|hCoV-19/South Africa/KRISP-0074/2020|EPI ISL 467452|B.1.106|South Africa|2020-04-04	0.0001716684	Africa
Africa|hCoV-19/Egypt/CUNCI-HGC3I06/2020|EPI ISL 479688|B.1|Egypt|2020-06-02	Africa|hCoV-19/South Africa/KRISP-0074/2020|EPI ISL 467452|B.1.106|South Africa|2020-04-04	0.0001373305	Africa
Africa|hCoV-19/Egypt/CUNCI-HGC3I08/2020|EPI ISL 479698|B.1|Egypt|2020-06-02	Africa|hCoV-19/South Africa/KRISP-0074/2020|EPI ISL 467452|B.1.106|South Africa|2020-04-04	0.0001373305	Africa
Africa|hCoV-19/Egypt/CUNCI-HGC3I09/2020|EPI ISL 479692|B.1|Egypt|2020-06-02	Africa|hCoV-19/South Africa/KRISP-0074/2020|EPI ISL 467452|B.1.106|South Africa|2020-04-04	0.0001030336	Africa
Africa|hCoV-19/Egypt/CUNCI-HGC4I003/2020|EPI ISL 479699|B.1.1.247|Egypt|2020-06-02	Africa|hCoV-19/South Africa/KRISP-0074/2020|EPI ISL 467452|B.1.106|South Africa|2020-04-04	0.0003777911	Africa
Africa|hCoV-19/Egypt/CUNCI-HGC4I004/2020|EPI ISL 479700|B.1.1.296|Egypt|2020-06-02	Africa|hCoV-19/South Africa/KRISP-0074/2020|EPI ISL 467452|B.1.106|South Africa|2020-04-04	0.0002747214	Africa
Africa|hCoV-19/Egypt/CUNCI-HGC4I015/2020|EPI ISL 479728|B.1.1.123|Egypt|2020-06-02	Africa|hCoV-19/South Africa/KRISP-0074/2020|EPI ISL 467452|B.1.106|South Africa|2020-04-04	0.0003090954	Africa
Africa|hCoV-19/Egypt/CUNCI-HGC4I022/2020|EPI ISL 479705|B.1.1|Egypt|2020-06-02	Africa|hCoV-19/South Africa/KRISP-0074/2020|EPI ISL 467452|B.1.106|South Africa|2020-04-04	0.0004121585	Africa
Africa|hCoV-19/Egypt/CUNCI-HGC4I023/2020|EPI ISL 479729|B.1.1.247|Egypt|2020-06-02	Africa|hCoV-19/South Africa/KRISP-0074/2020|EPI ISL 467452|B.1.106|South Africa|2020-04-04	0.0002404175	Africa
Africa|hCoV-19/Egypt/CUNCI-HGC4I025/2020|EPI ISL 479706|B.1.255|Egypt|2020-06-02	Africa|hCoV-19/South Africa/KRISP-0074/2020|EPI ISL 467452|B.1.106|South Africa|2020-04-04	0.0002403539	Africa
Africa|hCoV-19/Egypt/CUNCI-HGC4I026/2020|EPI ISL 479702|B.1|Egypt|2020-06-02	Africa|hCoV-19/South Africa/KRISP-0074/2020|EPI ISL 467452|B.1.106|South Africa|2020-04-04	0.0003093334	Africa
Africa|hCoV-19/Egypt/CUNCI-HGC4I029/2020|EPI ISL 479701|B.1.1.1|Egypt|2020-06-02	Africa|hCoV-19/South Africa/KRISP-0074/2020|EPI ISL 467452|B.1.106|South Africa|2020-04-04	0.0004465096	Africa
Africa|hCoV-19/Egypt/CUNCI-HGC4I030/2020|EPI ISL 479703|B.1|Egypt|2020-06-02	Africa|hCoV-19/South Africa/KRISP-0074/2020|EPI ISL 467452|B.1.106|South Africa|2020-04-04	0.0002403466	Africa
Africa|hCoV-19/Egypt/CUNCI-HGC4I031/2020|EPI ISL 479707|B.1.1.1|Egypt|2020-06-02	Africa|hCoV-19/South Africa/KRISP-0074/2020|EPI ISL 467452|B.1.106|South Africa|2020-04-04	0.0004808549	Africa
Africa|hCoV-19/Egypt/CUNCI-HGC4I032/2020|EPI ISL 479709|B.1.1|Egypt|2020-06-02	Africa|hCoV-19/South Africa/KRISP-0074/2020|EPI ISL 467452|B.1.106|South Africa|2020-04-04	0.0002749668	Africa
Africa|hCoV-19/Egypt/CUNCI-HGC4I033/2020|EPI ISL 479704|B.1|Egypt|2020-06-02	Africa|hCoV-19/South Africa/KRISP-0074/2020|EPI ISL 467452|B.1.106|South Africa|2020-04-04	0.0001373588	Africa
Africa|hCoV-19/Egypt/CUNCI-HGC4I034/2020|EPI ISL 479708|B.1.255|Egypt|2020-06-02	Africa|hCoV-19/South Africa/KRISP-0074/2020|EPI ISL 467452|B.1.106|South Africa|2020-04-04	0.0001029922	Africa
Africa|hCoV-19/Egypt/CUNCI-HGC5I001/2020|EPI ISL 479710|B.1.1|Egypt|2020-06-02	Africa|hCoV-19/South Africa/KRISP-0074/2020|EPI ISL 467452|B.1.106|South Africa|2020-04-04	0.0001373984	Africa
Africa|hCoV-19/Egypt/CUNCI-HGC5I003/2020|EPI ISL 479711|B.1|Egypt|2020-06-02	Africa|hCoV-19/South Africa/KRISP-0074/2020|EPI ISL 467452|B.1.106|South Africa|2020-04-04	0.0001373446	Africa
Africa|hCoV-19/Egypt/CUNCI-HGC5I010/2020|EPI ISL 479730|B.1.1|Egypt|2020-06-02	Africa|hCoV-19/South Africa/KRISP-0074/2020|EPI ISL 467452|B.1.106|South Africa|2020-04-04	0.0002060849	Africa
Africa|hCoV-19/Egypt/CUNCI-HGC5I011/2020|EPI ISL 479712|B.1.1|Egypt|2020-06-02	Africa|hCoV-19/South Africa/KRISP-0074/2020|EPI ISL 467452|B.1.106|South Africa|2020-04-04	0.0001373748	Africa
Africa|hCoV-19/Egypt/CUNCI-HGC5I012/2020|EPI ISL 479713|B.1.1|Egypt|2020-06-02	Africa|hCoV-19/South Africa/KRISP-0074/2020|EPI ISL 467452|B.1.106|South Africa|2020-04-04	0.0001716808	Africa
Africa|hCoV-19/Egypt/CUNCI-HGC5I014/2020|EPI ISL 479714|B.1.255|Egypt|2020-06-02	Africa|hCoV-19/South Africa/KRISP-0074/2020|EPI ISL 467452|B.1.106|South Africa|2020-04-04	0.0001716649	Africa
Africa|hCoV-19/Egypt/CUNCI-HGC5I015/2020|EPI ISL 475722|B.1.255|Egypt|2020-05-02	Africa|hCoV-19/South Africa/KRISP-0074/2020|EPI ISL 467452|B.1.106|South Africa|2020-04-04	0.0002404316	Africa
Africa|hCoV-19/Egypt/CUNCI-HGC5I016/2020|EPI ISL 479731|B.1|Egypt|2020-06-02	Africa|hCoV-19/South Africa/KRISP-0074/2020|EPI ISL 467452|B.1.106|South Africa|2020-04-04	0.0001373338	Africa
Africa|hCoV-19/Egypt/CUNCI-HGC5I022/2020|EPI ISL 479715|B.1.1|Egypt|2020-06-02	Africa|hCoV-19/South Africa/KRISP-0074/2020|EPI ISL 467452|B.1.106|South Africa|2020-04-04	0.0002060283	Africa
Africa|hCoV-19/Egypt/CUNCI-HGC5I025/2020|EPI ISL 479716|A|Egypt|2020-06-02	Africa|hCoV-19/South Africa/KRISP-0074/2020|EPI ISL 467452|B.1.106|South Africa|2020-04-04	0.0000688058	Africa
Africa|hCoV-19/Egypt/CUNCI-HGC5I026/2020|EPI ISL 479735|B.1.5|Egypt|2020-06-02	Africa|hCoV-19/South Africa/KRISP-0074/2020|EPI ISL 467452|B.1.106|South Africa|2020-04-04	0.0002404472	Africa
Africa|hCoV-19/Egypt/CUNCI-HGC5I029/2020|EPI ISL 479734|B.1|Egypt|2020-06-02	Africa|hCoV-19/South Africa/KRISP-0074/2020|EPI ISL 467452|B.1.106|South Africa|2020-04-04	0.0001373541	Africa
Africa|hCoV-19/Egypt/CUNCI-HGC5I030/2020|EPI ISL 479721|B.1.5|Egypt|2020-06-02	Africa|hCoV-19/South Africa/KRISP-0074/2020|EPI ISL 467452|B.1.106|South Africa|2020-04-04	0.0000343384	Africa
Africa|hCoV-19/Egypt/CUNCI-HGC5I033/2020|EPI ISL 479717|B.1.5|Egypt|2020-06-02	Africa|hCoV-19/South Africa/KRISP-0074/2020|EPI ISL 467452|B.1.106|South Africa|2020-04-04	0.0000343431	Africa
Africa|hCoV-19/Egypt/CUNCI-HGC5I034/2020|EPI ISL 479720|B.1.5|Egypt|2020-06-02	Africa|hCoV-19/South Africa/KRISP-0074/2020|EPI ISL 467452|B.1.106|South Africa|2020-04-04	0.0001029993	Africa
Africa|hCoV-19/Egypt/CUNCI-HGC6I002/2020|EPI ISL 479719|B.1.1.1|Egypt|2020-06-02	Africa|hCoV-19/South Africa/KRISP-0074/2020|EPI ISL 467452|B.1.106|South Africa|2020-04-04	0.0004121260	Africa
Africa|hCoV-19/Egypt/CUNCI-HGC6I003/2020|EPI ISL 479718|B.1.5|Egypt|2020-06-02	Africa|hCoV-19/South Africa/KRISP-0074/2020|EPI ISL 467452|B.1.106|South Africa|2020-04-04	0.0001373413	Africa
Africa|hCoV-19/Egypt/CUNCI-HGC6I007/2020|EPI ISL 479722|B.1|Egypt|2020-06-02	Africa|hCoV-19/South Africa/KRISP-0074/2020|EPI ISL 467452|B.1.106|South Africa|2020-04-04	0.0001030315	Africa
Africa|hCoV-19/Egypt/CUNCI-HGC6I010/2020|EPI ISL 478672|B.1|Egypt|2020-06-02	Africa|hCoV-19/South Africa/KRISP-0074/2020|EPI ISL 467452|B.1.106|South Africa|2020-04-04	0.0002403350	Africa
Africa|hCoV-19/Egypt/CUNCI-HGC6I011/2020|EPI ISL 479727|A|Egypt|2020-06-02	Africa|hCoV-19/South Africa/KRISP-0074/2020|EPI ISL 467452|B.1.106|South Africa|2020-04-04	0.0005495579	Africa
Africa|hCoV-19/Egypt/CUNCI-HGC6I015/2020|EPI ISL 479725|B.1.1|Egypt|2020-06-02	Africa|hCoV-19/South Africa/KRISP-0074/2020|EPI ISL 467452|B.1.106|South Africa|2020-04-04	0.0003090478	Africa
Africa|hCoV-19/Egypt/CUNCI-HGC6I016/2020|EPI ISL 475723|B.1.247|Egypt|2020-06-02	Africa|hCoV-19/South Africa/KRISP-0074/2020|EPI ISL 467452|B.1.106|South Africa|2020-04-04	0.0003436366	Africa
Africa|hCoV-19/Egypt/CUNCI-HGC6I024/2020|EPI ISL 479732|B.1.1.247|Egypt|2020-06-02	Africa|hCoV-19/South Africa/KRISP-0074/2020|EPI ISL 467452|B.1.106|South Africa|2020-04-04	0.0002747186	Africa
Africa|hCoV-19/Egypt/CUNCI-HGC6I026/2020|EPI ISL 479724|B.1.1.1|Egypt|2020-06-02	Africa|hCoV-19/South Africa/KRISP-0074/2020|EPI ISL 467452|B.1.106|South Africa|2020-04-04	0.0004464789	Africa
Africa|hCoV-19/Egypt/CUNCI-HGC6I029/2020|EPI ISL 477161|B.1.255|Egypt|2020-06-02	Africa|hCoV-19/South Africa/KRISP-0074/2020|EPI ISL 467452|B.1.106|South Africa|2020-04-04	0.0002403457	Africa
Africa|hCoV-19/Egypt/CUNCI-HGC6I031/2020|EPI ISL 475724|B.1.1.1|Egypt|2020-06-02	Africa|hCoV-19/South Africa/KRISP-0074/2020|EPI ISL 467452|B.1.106|South Africa|2020-04-04	0.0004123426	Africa
Africa|hCoV-19/Egypt/CUNCI-HGC6I032/2020|EPI ISL 479733|B.1.1.1|Egypt|2020-06-02	Africa|hCoV-19/South Africa/KRISP-0074/2020|EPI ISL 467452|B.1.106|South Africa|2020-04-04	0.0004121401	Africa
Africa|hCoV-19/Egypt/CUNCI-HGC6I033/2020|EPI ISL 479723|B.1.1.1|Egypt|2020-06-02	Africa|hCoV-19/South Africa/KRISP-0074/2020|EPI ISL 467452|B.1.106|South Africa|2020-04-04	0.0004121642	Africa
Africa|hCoV-19/Egypt/CUNCI-HGC7I01/2020|EPI ISL 529141|B.1|Egypt|2020-07-19	Africa|hCoV-19/South Africa/KRISP-0074/2020|EPI ISL 467452|B.1.106|South Africa|2020-04-04	0.0002403457	Africa
Africa|hCoV-19/Egypt/CUNCI-HGC7I02/2020|EPI ISL 529142|A|Egypt|2020-07-19	Africa|hCoV-19/South Africa/KRISP-0074/2020|EPI ISL 467452|B.1.106|South Africa|2020-04-04	0.0005151823	Africa
Africa|hCoV-19/Egypt/CUNCI-HGC7I07/2020|EPI ISL 529145|B.1|Egypt|2020-07-19	Africa|hCoV-19/South Africa/KRISP-0074/2020|EPI ISL 467452|B.1.106|South Africa|2020-04-04	0.0002403622	Africa
Africa|hCoV-19/Egypt/EGY-020/2020|EPI ISL 526975|B.1|Egypt|2020-08-14	Africa|hCoV-19/South Africa/KRISP-0074/2020|EPI ISL 467452|B.1.106|South Africa|2020-04-04	0.0002403515	Africa
Africa|hCoV-19/Egypt/EGY-041/2020|EPI ISL 526997|B.1|Egypt|2020-08-22	Africa|hCoV-19/South Africa/KRISP-0074/2020|EPI ISL 467452|B.1.106|South Africa|2020-04-04	0.0002403515	Africa
Africa|hCoV-19/Egypt/EGY-S031/2020|EPI ISL 526986|B.1|Egypt|2020-08-17	Africa|hCoV-19/South Africa/KRISP-0074/2020|EPI ISL 467452|B.1.106|South Africa|2020-04-04	0.0002403515	Africa
Africa|hCoV-19/Egypt/HCoV2-Egy-002/2020|EPI ISL 510532|B.1|Egypt|2020-06-02	Africa|hCoV-19/South Africa/KRISP-0074/2020|EPI ISL 467452|B.1.106|South Africa|2020-04-04	0.0002403515	Africa
Africa|hCoV-19/Egypt/MASRI-005/2020|EPI ISL 482759|B.1|Egypt|2020-04-30	Africa|hCoV-19/South Africa/KRISP-0074/2020|EPI ISL 467452|B.1.106|South Africa|2020-04-04	0.0001029901	Africa
Africa|hCoV-19/Egypt/MASRI-007/2020|EPI ISL 482760|B.1|Egypt|2020-04-28	Africa|hCoV-19/South Africa/KRISP-0074/2020|EPI ISL 467452|B.1.106|South Africa|2020-04-04	0.0001717728	Africa
Africa|hCoV-19/Egypt/MASRI-008/2020|EPI ISL 482761|B.1|Egypt|2020-04-30	Africa|hCoV-19/South Africa/KRISP-0074/2020|EPI ISL 467452|B.1.106|South Africa|2020-04-04	0.0001036207	Africa
Africa|hCoV-19/Egypt/MASRI-009/2020|EPI ISL 483035|A|Egypt|2020-04-30	Africa|hCoV-19/South Africa/KRISP-0074/2020|EPI ISL 467452|B.1.106|South Africa|2020-04-04	0.0003777368	Africa
Africa|hCoV-19/Egypt/MASRI-011/2020|EPI ISL 482762|B.1|Egypt|2020-05-05	Africa|hCoV-19/South Africa/KRISP-0074/2020|EPI ISL 467452|B.1.106|South Africa|2020-04-04	0.0001716961	Africa
Africa|hCoV-19/Egypt/MASRI-012/2020|EPI ISL 482763|B.1|Egypt|2020-05-05	Africa|hCoV-19/South Africa/KRISP-0074/2020|EPI ISL 467452|B.1.106|South Africa|2020-04-04	0.0000686587	Africa
Africa|hCoV-19/Egypt/MASRI-014/2020|EPI ISL 482765|B.1|Egypt|2020-04-30	Africa|hCoV-19/South Africa/KRISP-0074/2020|EPI ISL 467452|B.1.106|South Africa|2020-04-04	0.0003090923	Africa
Africa|hCoV-19/Egypt/MASRI-015/2020|EPI ISL 482766|B.1.36|Egypt|2020-05-11	Africa|hCoV-19/South Africa/KRISP-0074/2020|EPI ISL 467452|B.1.106|South Africa|2020-04-04	0.0003777431	Africa
Africa|hCoV-19/Egypt/MASRI-016/2020|EPI ISL 482767|B.1|Egypt|2020-05-11	Africa|hCoV-19/South Africa/KRISP-0074/2020|EPI ISL 467452|B.1.106|South Africa|2020-04-04	0.0003093047	Africa
Africa|hCoV-19/Egypt/MASRI-018/2020|EPI ISL 483036|A|Egypt|2020-05-10	Africa|hCoV-19/South Africa/KRISP-0074/2020|EPI ISL 467452|B.1.106|South Africa|2020-04-04	0.0005188883	Africa
Africa|hCoV-19/Egypt/MASRI-020/2020|EPI ISL 483037|B.1|Egypt|2020-05-13	Africa|hCoV-19/South Africa/KRISP-0074/2020|EPI ISL 467452|B.1.106|South Africa|2020-04-04	0.0003817195	Africa
Africa|hCoV-19/Egypt/MASRI-022/2020|EPI ISL 482768|B.1.255|Egypt|2020-05-13	Africa|hCoV-19/South Africa/KRISP-0074/2020|EPI ISL 467452|B.1.106|South Africa|2020-04-04	0.0003095408	Africa
Africa|hCoV-19/Egypt/MASRI-023/2020|EPI ISL 482769|B.1|Egypt|2020-05-11	Africa|hCoV-19/South Africa/KRISP-0074/2020|EPI ISL 467452|B.1.106|South Africa|2020-04-04	0.0001031100	Africa
Africa|hCoV-19/Egypt/MASRI-024/2020|EPI ISL 482770|B.1|Egypt|2020-05-11	Africa|hCoV-19/South Africa/KRISP-0074/2020|EPI ISL 467452|B.1.106|South Africa|2020-04-04	0.0001716667	Africa
Africa|hCoV-19/Egypt/MASRI-025/2020|EPI ISL 482771|B.1|Egypt|2020-05-10	Africa|hCoV-19/South Africa/KRISP-0074/2020|EPI ISL 467452|B.1.106|South Africa|2020-04-04	0.0003091804	Africa
Africa|hCoV-19/Egypt/MASRI-026/2020|EPI ISL 482772|B.1|Egypt|2020-05-10	Africa|hCoV-19/South Africa/KRISP-0074/2020|EPI ISL 467452|B.1.106|South Africa|2020-04-04	0.0002403646	Africa
Africa|hCoV-19/Egypt/MASRI-027/2020|EPI ISL 482773|B.1.1.123|Egypt|2020-05-08	Africa|hCoV-19/South Africa/KRISP-0074/2020|EPI ISL 467452|B.1.106|South Africa|2020-04-04	0.0002403573	Africa
Africa|hCoV-19/Egypt/MASRI-028/2020|EPI ISL 483038|B.1|Egypt|2020-05-13	Africa|hCoV-19/South Africa/KRISP-0074/2020|EPI ISL 467452|B.1.106|South Africa|2020-04-04	0.0002403490	Africa
Africa|hCoV-19/Egypt/MASRI-029/2020|EPI ISL 482774|B.1|Egypt|2020-05-13	Africa|hCoV-19/South Africa/KRISP-0074/2020|EPI ISL 467452|B.1.106|South Africa|2020-04-04	0.0001373319	Africa
Africa|hCoV-19/Egypt/MASRI-10/2020|EPI ISL 475752|B.1.255|Egypt|2020-05	Africa|hCoV-19/South Africa/KRISP-0074/2020|EPI ISL 467452|B.1.106|South Africa|2020-04-04	0.0002747742	Africa
Africa|hCoV-19/Egypt/MASRI-11/2020|EPI ISL 475753|B.1.36|Egypt|2020-05	Africa|hCoV-19/South Africa/KRISP-0074/2020|EPI ISL 467452|B.1.106|South Africa|2020-04-04	0.0004120877	Africa
Africa|hCoV-19/Egypt/MASRI-14/2020|EPI ISL 475749|B.1|Egypt|2020-05	Africa|hCoV-19/South Africa/KRISP-0074/2020|EPI ISL 467452|B.1.106|South Africa|2020-04-04	0.0001373352	Africa
Africa|hCoV-19/Egypt/MASRI-15/2020|EPI ISL 475750|B.1.1|Egypt|2020-05	Africa|hCoV-19/South Africa/KRISP-0074/2020|EPI ISL 467452|B.1.106|South Africa|2020-04-04	0.0004146620	Africa
Africa|hCoV-19/Egypt/MASRI-2/2020|EPI ISL 475745|B.1|Egypt|2020-05	Africa|hCoV-19/South Africa/KRISP-0074/2020|EPI ISL 467452|B.1.106|South Africa|2020-04-04	0.0001716608	Africa
Africa|hCoV-19/Egypt/MASRI-3/2020|EPI ISL 475746|A|Egypt|2020-05	Africa|hCoV-19/South Africa/KRISP-0074/2020|EPI ISL 467452|B.1.106|South Africa|2020-04-04	0.0004121119	Africa
Africa|hCoV-19/Egypt/MASRI-6/2020|EPI ISL 475747|B.1.255|Egypt|2020-05	Africa|hCoV-19/South Africa/KRISP-0074/2020|EPI ISL 467452|B.1.106|South Africa|2020-04-04	0.0001716608	Africa
Africa|hCoV-19/Egypt/MASRI-9/2020|EPI ISL 475751|B.1.1.1|Egypt|2020-05	Africa|hCoV-19/South Africa/KRISP-0074/2020|EPI ISL 467452|B.1.106|South Africa|2020-04-04	0.0005153362	Africa
Africa|hCoV-19/Egypt/NRC-01/2020|EPI ISL 430820|B.1|Egypt|2020-03-18	Africa|hCoV-19/South Africa/KRISP-0074/2020|EPI ISL 467452|B.1.106|South Africa|2020-04-04	0.0001378957	Africa
Africa|hCoV-19/Egypt/NRC-03/2020|EPI ISL 430819|B.1.246|Egypt|2020-03-18	Africa|hCoV-19/South Africa/KRISP-0074/2020|EPI ISL 467452|B.1.106|South Africa|2020-04-04	0.0001722538	Africa
Africa|hCoV-19/Gabon/ITM-K011/2020|EPI ISL 539573|A|Gabon|2020-03-22	Africa|hCoV-19/South Africa/KRISP-0074/2020|EPI ISL 467452|B.1.106|South Africa|2020-04-04	0.0003433818	Africa
Africa|hCoV-19/Gabon/ITM-K023/2020|EPI ISL 539574|B.1.178|Gabon|2020-03-27	Africa|hCoV-19/South Africa/KRISP-0074/2020|EPI ISL 467452|B.1.106|South Africa|2020-04-04	0.0001373230	Africa
Africa|hCoV-19/Gabon/ITM-K027/2020|EPI ISL 539575|A|Gabon|2020-03-27	Africa|hCoV-19/South Africa/KRISP-0074/2020|EPI ISL 467452|B.1.106|South Africa|2020-04-04	0.0003433736	Africa
Africa|hCoV-19/Gabon/ITM-K028/2020|EPI ISL 539576|B.1.292|Gabon|2020-03-27	Africa|hCoV-19/South Africa/KRISP-0074/2020|EPI ISL 467452|B.1.106|South Africa|2020-04-04	0.0001373258	Africa
Africa|hCoV-19/Gambia/0214/2020|EPI ISL 471158|B.1|Gambia|2020-03-29	Africa|hCoV-19/South Africa/KRISP-0074/2020|EPI ISL 467452|B.1.106|South Africa|2020-04-04	0.0003095950	Africa
Africa|hCoV-19/Gambia/0268/2020|EPI ISL 471159|B.1.1|Gambia|2020-03-21	Africa|hCoV-19/South Africa/KRISP-0074/2020|EPI ISL 467452|B.1.106|South Africa|2020-04-04	0.0001733729	Africa
Africa|hCoV-19/Gambia/0278/2020|EPI ISL 471160|B.1.1|Gambia|2020-03-20	Africa|hCoV-19/South Africa/KRISP-0074/2020|EPI ISL 467452|B.1.106|South Africa|2020-04-04	0.0001736318	Africa
Africa|hCoV-19/Gambia/0528/2020|EPI ISL 471161|B.1.1.293|Gambia|2020-04-30	Africa|hCoV-19/South Africa/KRISP-0074/2020|EPI ISL 467452|B.1.106|South Africa|2020-04-04	0.0002114012	Africa
Africa|hCoV-19/Gambia/0531/2020|EPI ISL 471162|B.1.1.293|Gambia|2020-04-30	Africa|hCoV-19/South Africa/KRISP-0074/2020|EPI ISL 467452|B.1.106|South Africa|2020-04-04	0.0002114161	Africa
Africa|hCoV-19/Gambia/0536/2020|EPI ISL 471163|B.1.1.293|Gambia|2020-04-30	Africa|hCoV-19/South Africa/KRISP-0074/2020|EPI ISL 467452|B.1.106|South Africa|2020-04-04	0.0002060163	Africa
Africa|hCoV-19/Gambia/0547/2020|EPI ISL 471164|B.1.1.293|Gambia|2020-04-30	Africa|hCoV-19/South Africa/KRISP-0074/2020|EPI ISL 467452|B.1.106|South Africa|2020-04-04	0.0002063492	Africa
Africa|hCoV-19/Gambia/0548/2020|EPI ISL 471165|B.1.5|Gambia|2020-04-30	Africa|hCoV-19/South Africa/KRISP-0074/2020|EPI ISL 467452|B.1.106|South Africa|2020-04-04	0.0000711182	Africa
Africa|hCoV-19/Gambia/1090/2020|EPI ISL 471166|B.1.1|Gambia|2020-05-04	Africa|hCoV-19/South Africa/KRISP-0074/2020|EPI ISL 467452|B.1.106|South Africa|2020-04-04	0.0002077277	Africa
Africa|hCoV-19/Gambia/1094/2020|EPI ISL 471167|B.1.1.293|Gambia|2020-05-04	Africa|hCoV-19/South Africa/KRISP-0074/2020|EPI ISL 467452|B.1.106|South Africa|2020-04-04	0.0002060163	Africa
Africa|hCoV-19/Gambia/1251/2020|EPI ISL 471168|B.1.1.293|Gambia|2020-05-07	Africa|hCoV-19/South Africa/KRISP-0074/2020|EPI ISL 467452|B.1.106|South Africa|2020-04-04	0.0002114012	Africa
Africa|hCoV-19/Gambia/1264/2020|EPI ISL 471169|B.1.1|Gambia|2020-05-07	Africa|hCoV-19/South Africa/KRISP-0074/2020|EPI ISL 467452|B.1.106|South Africa|2020-04-04	0.0001731328	Africa
Africa|hCoV-19/Gambia/1271/2020|EPI ISL 471170|B.1.1|Gambia|2020-05-07	Africa|hCoV-19/South Africa/KRISP-0074/2020|EPI ISL 467452|B.1.106|South Africa|2020-04-04	0.0001733609	Africa
Africa|hCoV-19/Gambia/1277/2020|EPI ISL 471171|B.1.1.293|Gambia|2020-05-07	Africa|hCoV-19/South Africa/KRISP-0074/2020|EPI ISL 467452|B.1.106|South Africa|2020-04-04	0.0002060163	Africa
Africa|hCoV-19/Gambia/3668/2020|EPI ISL 560992|B.1.5.12|Gambia|2020-07-30	Africa|hCoV-19/South Africa/KRISP-0074/2020|EPI ISL 467452|B.1.106|South Africa|2020-04-04	0.0003113751	Africa
Africa|hCoV-19/Gambia/3670/2020|EPI ISL 560993|B.1.5.12|Gambia|2020-07-30	Africa|hCoV-19/South Africa/KRISP-0074/2020|EPI ISL 467452|B.1.106|South Africa|2020-04-04	0.0003139817	Africa
Africa|hCoV-19/Gambia/3671/2020|EPI ISL 560994|B.1.1.293|Gambia|2020-07-30	Africa|hCoV-19/South Africa/KRISP-0074/2020|EPI ISL 467452|B.1.106|South Africa|2020-04-04	0.0001729729	Africa
Africa|hCoV-19/Gambia/3673/2020|EPI ISL 560995|B.1.5|Gambia|2020-07-30	Africa|hCoV-19/South Africa/KRISP-0074/2020|EPI ISL 467452|B.1.106|South Africa|2020-04-04	0.0001383960	Africa
Africa|hCoV-19/Gambia/3676/2020|EPI ISL 560996|B.1.5|Gambia|2020-07-30	Africa|hCoV-19/South Africa/KRISP-0074/2020|EPI ISL 467452|B.1.106|South Africa|2020-04-04	0.0000704636	Africa
Africa|hCoV-19/Gambia/3678/2020|EPI ISL 560997|B.1.292|Gambia|2020-07-30	Africa|hCoV-19/South Africa/KRISP-0074/2020|EPI ISL 467452|B.1.106|South Africa|2020-04-04	0.0001716667	Africa
Africa|hCoV-19/Gambia/3679/2020|EPI ISL 560998|B.1.5.12|Gambia|2020-07-30	Africa|hCoV-19/South Africa/KRISP-0074/2020|EPI ISL 467452|B.1.106|South Africa|2020-04-04	0.0002442190	Africa
Africa|hCoV-19/Gambia/3680/2020|EPI ISL 560999|B.1.5|Gambia|2020-07-30	Africa|hCoV-19/South Africa/KRISP-0074/2020|EPI ISL 467452|B.1.106|South Africa|2020-04-04	0.0000704909	Africa
Africa|hCoV-19/Gambia/3683/2020|EPI ISL 561000|B.1.292|Gambia|2020-07-30	Africa|hCoV-19/South Africa/KRISP-0074/2020|EPI ISL 467452|B.1.106|South Africa|2020-04-04	0.0002060043	Africa
Africa|hCoV-19/Gambia/3703/2020|EPI ISL 561001|B.1.5.12|Gambia|2020-07-30	Africa|hCoV-19/South Africa/KRISP-0074/2020|EPI ISL 467452|B.1.106|South Africa|2020-04-04	0.0002403490	Africa
Africa|hCoV-19/Gambia/3717/2020|EPI ISL 561002|B.1.5|Gambia|2020-07-30	Africa|hCoV-19/South Africa/KRISP-0074/2020|EPI ISL 467452|B.1.106|South Africa|2020-04-04	0.0001046569	Africa
Africa|hCoV-19/Gambia/3724/2020|EPI ISL 561003|B.1.5.12|Gambia|2020-07-30	Africa|hCoV-19/South Africa/KRISP-0074/2020|EPI ISL 467452|B.1.106|South Africa|2020-04-04	0.0002403490	Africa
Africa|hCoV-19/Gambia/3725/2020|EPI ISL 561004|B.1.1.293|Gambia|2020-07-30	Africa|hCoV-19/South Africa/KRISP-0074/2020|EPI ISL 467452|B.1.106|South Africa|2020-04-04	0.0003434124	Africa
Africa|hCoV-19/Gambia/3728/2020|EPI ISL 561005|B.1.5|Gambia|2020-07-30	Africa|hCoV-19/South Africa/KRISP-0074/2020|EPI ISL 467452|B.1.106|South Africa|2020-04-04	0.0000359801	Africa
Africa|hCoV-19/Gambia/3729/2020|EPI ISL 561006|B.1.5.12|Gambia|2020-07-30	Africa|hCoV-19/South Africa/KRISP-0074/2020|EPI ISL 467452|B.1.106|South Africa|2020-04-04	0.0001716651	Africa
Africa|hCoV-19/Gambia/3732/2020|EPI ISL 561007|B.1.5|Gambia|2020-07-30	Africa|hCoV-19/South Africa/KRISP-0074/2020|EPI ISL 467452|B.1.106|South Africa|2020-04-04	0.0001047300	Africa
Africa|hCoV-19/Gambia/3735/2020|EPI ISL 561008|B.1.5|Gambia|2020-07-30	Africa|hCoV-19/South Africa/KRISP-0074/2020|EPI ISL 467452|B.1.106|South Africa|2020-04-04	0.0000352286	Africa
Africa|hCoV-19/Gambia/3737/2020|EPI ISL 561009|B.1.1.293|Gambia|2020-07-30	Africa|hCoV-19/South Africa/KRISP-0074/2020|EPI ISL 467452|B.1.106|South Africa|2020-04-04	0.0002403845	Africa
Africa|hCoV-19/Gambia/3741/2020|EPI ISL 561010|B.1.5.12|Gambia|2020-07-30	Africa|hCoV-19/South Africa/KRISP-0074/2020|EPI ISL 467452|B.1.106|South Africa|2020-04-04	0.0001744172	Africa
Africa|hCoV-19/Gambia/3743/2020|EPI ISL 561011|B.1.5.12|Gambia|2020-07-30	Africa|hCoV-19/South Africa/KRISP-0074/2020|EPI ISL 467452|B.1.106|South Africa|2020-04-04	0.0003090447	Africa
Africa|hCoV-19/Gambia/3749/2020|EPI ISL 561012|B.1.5.12|Gambia|2020-07-30	Africa|hCoV-19/South Africa/KRISP-0074/2020|EPI ISL 467452|B.1.106|South Africa|2020-04-04	0.0002403408	Africa
Africa|hCoV-19/Gambia/3761/2020|EPI ISL 561013|B.1.5.12|Gambia|2020-07-30	Africa|hCoV-19/South Africa/KRISP-0074/2020|EPI ISL 467452|B.1.106|South Africa|2020-04-04	0.0002403408	Africa
Africa|hCoV-19/Gambia/3772/2020|EPI ISL 561025|B.1.5|Gambia|2020-07-30	Africa|hCoV-19/South Africa/KRISP-0074/2020|EPI ISL 467452|B.1.106|South Africa|2020-04-04	0.0000712543	Africa
Africa|hCoV-19/Gambia/GC19-015/2020|EPI ISL 428855|B.1.1.8|Gambia|2020-03-17	Africa|hCoV-19/South Africa/KRISP-0074/2020|EPI ISL 467452|B.1.106|South Africa|2020-04-04	0.0002060073	Africa
Africa|hCoV-19/Gambia/GC19-026/2020|EPI ISL 428856|B.6|Gambia|2020-03-21	Africa|hCoV-19/South Africa/KRISP-0074/2020|EPI ISL 467452|B.1.106|South Africa|2020-04-04	0.0003433806	Africa
Africa|hCoV-19/Gambia/GC19-029/2020|EPI ISL 428857|B.1|Gambia|2020-04-20	Africa|hCoV-19/South Africa/KRISP-0074/2020|EPI ISL 467452|B.1.106|South Africa|2020-04-04	0.0001373319	Africa
Africa|hCoV-19/Gambia/GC19-0479/2020|EPI ISL 561015|B.1.1.293|Gambia|2020-04-29	Africa|hCoV-19/South Africa/KRISP-0074/2020|EPI ISL 467452|B.1.106|South Africa|2020-04-04	0.0002155545	Africa
Africa|hCoV-19/Gambia/GC19-0544/2020|EPI ISL 561016|B.1.5|Gambia|2020-05-01	Africa|hCoV-19/South Africa/KRISP-0074/2020|EPI ISL 467452|B.1.106|South Africa|2020-04-04	0.0000711175	Africa
Africa|hCoV-19/Gambia/GC19-1385/2020|EPI ISL 561018|B.1.5|Gambia|2020-05-12	Africa|hCoV-19/South Africa/KRISP-0074/2020|EPI ISL 467452|B.1.106|South Africa|2020-04-04	0.0000719073	Africa
Africa|hCoV-19/Gambia/GC19-1503/2020|EPI ISL 561021|B.1.1|Gambia|2020-05-14	Africa|hCoV-19/South Africa/KRISP-0074/2020|EPI ISL 467452|B.1.106|South Africa|2020-04-04	0.0002746992	Africa
Africa|hCoV-19/Gambia/GC19-1527/2020|EPI ISL 561022|B.1.1.293|Gambia|2020-05-16	Africa|hCoV-19/South Africa/KRISP-0074/2020|EPI ISL 467452|B.1.106|South Africa|2020-04-04	0.0002060375	Africa
Africa|hCoV-19/Gambia/GC19-1533/2020|EPI ISL 561023|B.1.1.264|Gambia|2020-05-16	Africa|hCoV-19/South Africa/KRISP-0074/2020|EPI ISL 467452|B.1.106|South Africa|2020-04-04	0.0002136592	Africa
Africa|hCoV-19/Gambia/GC19-1572/2020|EPI ISL 561014|B.1.1|Gambia|2020-05-20	Africa|hCoV-19/South Africa/KRISP-0074/2020|EPI ISL 467452|B.1.106|South Africa|2020-04-04	0.0001782614	Africa
Africa|hCoV-19/Gambia/GC19-1575/2020|EPI ISL 561026|B.1.1|Gambia|2020-05-20	Africa|hCoV-19/South Africa/KRISP-0074/2020|EPI ISL 467452|B.1.106|South Africa|2020-04-04	0.0001764016	Africa
Africa|hCoV-19/Gambia/GC19-1606/2020|EPI ISL 561027|B.1.1|Gambia|2020-05-20	Africa|hCoV-19/South Africa/KRISP-0074/2020|EPI ISL 467452|B.1.106|South Africa|2020-04-04	0.0002136586	Africa
Africa|hCoV-19/Gambia/GC19-1706/2020|EPI ISL 561028|B.1.5|Gambia|2020-05-22	Africa|hCoV-19/South Africa/KRISP-0074/2020|EPI ISL 467452|B.1.106|South Africa|2020-04-04	0.0000711577	Africa
Africa|hCoV-19/Gambia/GC19-1814/2020|EPI ISL 561032|B.1.5|Gambia|2020-05-28	Africa|hCoV-19/South Africa/KRISP-0074/2020|EPI ISL 467452|B.1.106|South Africa|2020-04-04	0.0000718813	Africa
Africa|hCoV-19/Gambia/GC19-1818/2020|EPI ISL 561034|B.1.1|Gambia|2020-05-28	Africa|hCoV-19/South Africa/KRISP-0074/2020|EPI ISL 467452|B.1.106|South Africa|2020-04-04	0.0002747178	Africa
Africa|hCoV-19/Gambia/GC19-1983/2020|EPI ISL 561038|B.1.1|Gambia|2020-06-07	Africa|hCoV-19/South Africa/KRISP-0074/2020|EPI ISL 467452|B.1.106|South Africa|2020-04-04	0.0002747091	Africa
Africa|hCoV-19/Gambia/GC19-2197/2020|EPI ISL 561040|B.1.292|Gambia|2020-06-26	Africa|hCoV-19/South Africa/KRISP-0074/2020|EPI ISL 467452|B.1.106|South Africa|2020-04-04	0.0001730867	Africa
Africa|hCoV-19/Gambia/GC19-2427/2020|EPI ISL 561105|B.1.1.293|Gambia|2020-07-21	Africa|hCoV-19/South Africa/KRISP-0074/2020|EPI ISL 467452|B.1.106|South Africa|2020-04-04	0.0002060467	Africa
Africa|hCoV-19/Gambia/GC19-2443/2020|EPI ISL 561106|B.1.5|Gambia|2020-07-21	Africa|hCoV-19/South Africa/KRISP-0074/2020|EPI ISL 467452|B.1.106|South Africa|2020-04-04	0.0000359516	Africa
Africa|hCoV-19/Gambia/GC19-2450/2020|EPI ISL 561107|B.1.5.12|Gambia|2020-07-21	Africa|hCoV-19/South Africa/KRISP-0074/2020|EPI ISL 467452|B.1.106|South Africa|2020-04-04	0.0002403524	Africa
Africa|hCoV-19/Gambia/GC19-2459/2020|EPI ISL 561108|B.1.1.293|Gambia|2020-07-21	Africa|hCoV-19/South Africa/KRISP-0074/2020|EPI ISL 467452|B.1.106|South Africa|2020-04-04	0.0001731089	Africa
Africa|hCoV-19/Gambia/GC19-2469/2020|EPI ISL 561109|B.1.5|Gambia|2020-07-21	Africa|hCoV-19/South Africa/KRISP-0074/2020|EPI ISL 467452|B.1.106|South Africa|2020-04-04	0.0000352323	Africa
Africa|hCoV-19/Gambia/GC19-2473/2020|EPI ISL 561110|B.1.5.12|Gambia|2020-07-21	Africa|hCoV-19/South Africa/KRISP-0074/2020|EPI ISL 467452|B.1.106|South Africa|2020-04-04	0.0002747063	Africa
Africa|hCoV-19/Gambia/GC19-2498/2020|EPI ISL 561111|B.1.292|Gambia|2020-07-21	Africa|hCoV-19/South Africa/KRISP-0074/2020|EPI ISL 467452|B.1.106|South Africa|2020-04-04	0.0002059972	Africa
Africa|hCoV-19/Gambia/GC19-2525/2020|EPI ISL 561113|B.1.1.293|Gambia|2020-07-21	Africa|hCoV-19/South Africa/KRISP-0074/2020|EPI ISL 467452|B.1.106|South Africa|2020-04-04	0.0002747063	Africa
Africa|hCoV-19/Gambia/GC19-2526/2020|EPI ISL 561114|B.1.5.12|Gambia|2020-07-21	Africa|hCoV-19/South Africa/KRISP-0074/2020|EPI ISL 467452|B.1.106|South Africa|2020-04-04	0.0002747119	Africa
Africa|hCoV-19/Gambia/GC19-2629/2020|EPI ISL 561123|B.1.5.12|Gambia|2020-07-21	Africa|hCoV-19/South Africa/KRISP-0074/2020|EPI ISL 467452|B.1.106|South Africa|2020-04-04	0.0002423491	Africa
Africa|hCoV-19/Gambia/GC19-2632/2020|EPI ISL 561124|B.1.5.12|Gambia|2020-07-21	Africa|hCoV-19/South Africa/KRISP-0074/2020|EPI ISL 467452|B.1.106|South Africa|2020-04-04	0.0002421647	Africa
Africa|hCoV-19/Gambia/GC19-2638/2020|EPI ISL 561126|B.1.5.12|Gambia|2020-07-21	Africa|hCoV-19/South Africa/KRISP-0074/2020|EPI ISL 467452|B.1.106|South Africa|2020-04-04	0.0002115927	Africa
Africa|hCoV-19/Gambia/GC19-2652/2020|EPI ISL 561128|B.1.5.12|Gambia|2020-07-21	Africa|hCoV-19/South Africa/KRISP-0074/2020|EPI ISL 467452|B.1.106|South Africa|2020-04-04	0.0001373984	Africa
Africa|hCoV-19/Gambia/GC19-2654/2020|EPI ISL 561130|B.1.292|Gambia|2020-07-21	Africa|hCoV-19/South Africa/KRISP-0074/2020|EPI ISL 467452|B.1.106|South Africa|2020-04-04	0.0002403597	Africa
Africa|hCoV-19/Gambia/GC19-2663/2020|EPI ISL 561133|B.1.1.293|Gambia|2020-07-21	Africa|hCoV-19/South Africa/KRISP-0074/2020|EPI ISL 467452|B.1.106|South Africa|2020-04-04	0.0003090510	Africa
Africa|hCoV-19/Gambia/GC19-2707/2020|EPI ISL 561134|B.1.1.293|Gambia|2020-07-21	Africa|hCoV-19/South Africa/KRISP-0074/2020|EPI ISL 467452|B.1.106|South Africa|2020-04-04	0.0002421780	Africa
Africa|hCoV-19/Gambia/GC19-2711/2020|EPI ISL 561135|B.1.5.12|Gambia|2020-07-21	Africa|hCoV-19/South Africa/KRISP-0074/2020|EPI ISL 467452|B.1.106|South Africa|2020-04-04	0.0002059930	Africa
Africa|hCoV-19/Gambia/GC19-2730/2020|EPI ISL 561136|B.1.5.12|Gambia|2020-07-21	Africa|hCoV-19/South Africa/KRISP-0074/2020|EPI ISL 467452|B.1.106|South Africa|2020-04-04	0.0003460008	Africa
Africa|hCoV-19/Gambia/GC19-2731/2020|EPI ISL 561137|B.1.1.293|Gambia|2020-07-21	Africa|hCoV-19/South Africa/KRISP-0074/2020|EPI ISL 467452|B.1.106|South Africa|2020-04-04	0.0002747252	Africa
Africa|hCoV-19/Gambia/GC19-2828/2020|EPI ISL 561150|B.1.361|Gambia|2020-07-24	Africa|hCoV-19/South Africa/KRISP-0074/2020|EPI ISL 467452|B.1.106|South Africa|2020-04-04	0.0002060205	Africa
Africa|hCoV-19/Gambia/GC19-2842/2020|EPI ISL 561151|B.1.1|Gambia|2020-07-24	Africa|hCoV-19/South Africa/KRISP-0074/2020|EPI ISL 467452|B.1.106|South Africa|2020-04-04	0.0003434241	Africa
Africa|hCoV-19/Gambia/GC19-2898/2020|EPI ISL 561153|B.1.5.12|Gambia|2020-07-24	Africa|hCoV-19/South Africa/KRISP-0074/2020|EPI ISL 467452|B.1.106|South Africa|2020-04-04	0.0002060071	Africa
Africa|hCoV-19/Gambia/GC19-2904/2020|EPI ISL 561154|B.1.1|Gambia|2020-07-24	Africa|hCoV-19/South Africa/KRISP-0074/2020|EPI ISL 467452|B.1.106|South Africa|2020-04-04	0.0003434124	Africa
Africa|hCoV-19/Gambia/GC19-2947/2020|EPI ISL 561155|B.1.5.12|Gambia|2020-07-24	Africa|hCoV-19/South Africa/KRISP-0074/2020|EPI ISL 467452|B.1.106|South Africa|2020-04-04	0.0002403408	Africa
Africa|hCoV-19/Gambia/GC19-2973/2020|EPI ISL 561156|B.1.1.293|Gambia|2020-07-24	Africa|hCoV-19/South Africa/KRISP-0074/2020|EPI ISL 467452|B.1.106|South Africa|2020-04-04	0.0002403573	Africa
Africa|hCoV-19/Gambia/GC19-2977/2020|EPI ISL 561157|B.1.1.293|Gambia|2020-07-24	Africa|hCoV-19/South Africa/KRISP-0074/2020|EPI ISL 467452|B.1.106|South Africa|2020-04-04	0.0002403655	Africa
Africa|hCoV-19/Gambia/GC19-2985/2020|EPI ISL 561158|B.1.5.12|Gambia|2020-07-24	Africa|hCoV-19/South Africa/KRISP-0074/2020|EPI ISL 467452|B.1.106|South Africa|2020-04-04	0.0001373230	Africa
Africa|hCoV-19/Gambia/GC19-2991/2020|EPI ISL 561159|B.1.1|Gambia|2020-07-24	Africa|hCoV-19/South Africa/KRISP-0074/2020|EPI ISL 467452|B.1.106|South Africa|2020-04-04	0.0002060396	Africa
Africa|hCoV-19/Gambia/GC19-3064/2020|EPI ISL 561160|B.1.1|Gambia|2020-07-25	Africa|hCoV-19/South Africa/KRISP-0074/2020|EPI ISL 467452|B.1.106|South Africa|2020-04-04	0.0003434359	Africa
Africa|hCoV-19/Gambia/GC19-3065/2020|EPI ISL 561161|B.1.5.12|Gambia|2020-07-25	Africa|hCoV-19/South Africa/KRISP-0074/2020|EPI ISL 467452|B.1.106|South Africa|2020-04-04	0.0002794749	Africa
Africa|hCoV-19/Gambia/GC19-3081/2020|EPI ISL 561162|B.1.1|Gambia|2020-07-25	Africa|hCoV-19/South Africa/KRISP-0074/2020|EPI ISL 467452|B.1.106|South Africa|2020-04-04	0.0003434240	Africa
Africa|hCoV-19/Gambia/GC19-3085/2020|EPI ISL 561163|B.1.1.293|Gambia|2020-07-25	Africa|hCoV-19/South Africa/KRISP-0074/2020|EPI ISL 467452|B.1.106|South Africa|2020-04-04	0.0001729926	Africa
Africa|hCoV-19/Gambia/GC19-3087/2020|EPI ISL 561041|B.1.292|Gambia|2020-07-25	Africa|hCoV-19/South Africa/KRISP-0074/2020|EPI ISL 467452|B.1.106|South Africa|2020-04-04	0.0002403350	Africa
Africa|hCoV-19/Gambia/GC19-3099/2020|EPI ISL 561164|B.1.1.242|Gambia|2020-07-25	Africa|hCoV-19/South Africa/KRISP-0074/2020|EPI ISL 467452|B.1.106|South Africa|2020-04-04	0.0003090553	Africa
Africa|hCoV-19/Gambia/GC19-3110/2020|EPI ISL 561165|B.1.1.293|Gambia|2020-07-25	Africa|hCoV-19/South Africa/KRISP-0074/2020|EPI ISL 467452|B.1.106|South Africa|2020-04-04	0.0002747091	Africa
Africa|hCoV-19/Gambia/GC19-3112/2020|EPI ISL 561166|B.1|Gambia|2020-07-25	Africa|hCoV-19/South Africa/KRISP-0074/2020|EPI ISL 467452|B.1.106|South Africa|2020-04-04	0.0002746847	Africa
Africa|hCoV-19/Gambia/GC19-3113/2020|EPI ISL 561167|B.1.1.293|Gambia|2020-07-25	Africa|hCoV-19/South Africa/KRISP-0074/2020|EPI ISL 467452|B.1.106|South Africa|2020-04-04	0.0002403573	Africa
Africa|hCoV-19/Gambia/GC19-3114/2020|EPI ISL 561168|B.1.1|Gambia|2020-07-25	Africa|hCoV-19/South Africa/KRISP-0074/2020|EPI ISL 467452|B.1.106|South Africa|2020-04-04	0.0003434124	Africa
Africa|hCoV-19/Gambia/GC19-3135/2020|EPI ISL 561169|B.1.5.12|Gambia|2020-07-27	Africa|hCoV-19/South Africa/KRISP-0074/2020|EPI ISL 467452|B.1.106|South Africa|2020-04-04	0.0001383678	Africa
Africa|hCoV-19/Gambia/GC19-3140/2020|EPI ISL 561042|B.1.5.12|Gambia|2020-07-27	Africa|hCoV-19/South Africa/KRISP-0074/2020|EPI ISL 467452|B.1.106|South Africa|2020-04-04	0.0003090647	Africa
Africa|hCoV-19/Gambia/GC19-3145/2020|EPI ISL 561170|B.1.1|Gambia|2020-07-27	Africa|hCoV-19/South Africa/KRISP-0074/2020|EPI ISL 467452|B.1.106|South Africa|2020-04-04	0.0003434241	Africa
Africa|hCoV-19/Gambia/GC19-3146/2020|EPI ISL 561171|B.1.5.12|Gambia|2020-07-27	Africa|hCoV-19/South Africa/KRISP-0074/2020|EPI ISL 467452|B.1.106|South Africa|2020-04-04	0.0001384124	Africa
Africa|hCoV-19/Gambia/GC19-3165/2020|EPI ISL 561043|B.1.1.293|Gambia|2020-07-27	Africa|hCoV-19/South Africa/KRISP-0074/2020|EPI ISL 467452|B.1.106|South Africa|2020-04-04	0.0002403573	Africa
Africa|hCoV-19/Gambia/GC19-3166/2020|EPI ISL 561044|B.1.5.12|Gambia|2020-07-27	Africa|hCoV-19/South Africa/KRISP-0074/2020|EPI ISL 467452|B.1.106|South Africa|2020-04-04	0.0001383631	Africa
Africa|hCoV-19/Gambia/GC19-3189/2020|EPI ISL 561045|B.1.5|Gambia|2020-07-27	Africa|hCoV-19/South Africa/KRISP-0074/2020|EPI ISL 467452|B.1.106|South Africa|2020-04-04	0.0000698760	Africa
Africa|hCoV-19/Gambia/GC19-3192/2020|EPI ISL 561046|B.1.5|Gambia|2020-07-27	Africa|hCoV-19/South Africa/KRISP-0074/2020|EPI ISL 467452|B.1.106|South Africa|2020-04-04	0.0001037984	Africa
Africa|hCoV-19/Gambia/GC19-3193/2020|EPI ISL 561047|B.1.5.12|Gambia|2020-07-27	Africa|hCoV-19/South Africa/KRISP-0074/2020|EPI ISL 467452|B.1.106|South Africa|2020-04-04	0.0001383583	Africa
Africa|hCoV-19/Gambia/GC19-3208/2020|EPI ISL 561048|B.1.5.12|Gambia|2020-07-27	Africa|hCoV-19/South Africa/KRISP-0074/2020|EPI ISL 467452|B.1.106|South Africa|2020-04-04	0.0002075819	Africa
Africa|hCoV-19/Gambia/GC19-3209/2020|EPI ISL 561049|B.1.5.12|Gambia|2020-07-27	Africa|hCoV-19/South Africa/KRISP-0074/2020|EPI ISL 467452|B.1.106|South Africa|2020-04-04	0.0001037809	Africa
Africa|hCoV-19/Gambia/GC19-3210/2020|EPI ISL 561050|B.1.5.12|Gambia|2020-07-27	Africa|hCoV-19/South Africa/KRISP-0074/2020|EPI ISL 467452|B.1.106|South Africa|2020-04-04	0.0001057919	Africa
Africa|hCoV-19/Gambia/GC19-3214/2020|EPI ISL 561051|B.1.1.293|Gambia|2020-07-27	Africa|hCoV-19/South Africa/KRISP-0074/2020|EPI ISL 467452|B.1.106|South Africa|2020-04-04	0.0001383912	Africa
Africa|hCoV-19/Gambia/GC19-3219/2020|EPI ISL 561052|B.1.5.12|Gambia|2020-07-27	Africa|hCoV-19/South Africa/KRISP-0074/2020|EPI ISL 467452|B.1.106|South Africa|2020-04-04	0.0001373418	Africa
Africa|hCoV-19/Gambia/GC19-3246/2020|EPI ISL 561053|B.1.5.12|Gambia|2020-07-27	Africa|hCoV-19/South Africa/KRISP-0074/2020|EPI ISL 467452|B.1.106|South Africa|2020-04-04	0.0001383755	Africa
Africa|hCoV-19/Gambia/GC19-3255/2020|EPI ISL 561054|B.1.177|Gambia|2020-07-27	Africa|hCoV-19/South Africa/KRISP-0074/2020|EPI ISL 467452|B.1.106|South Africa|2020-04-04	0.0000691961	Africa
Africa|hCoV-19/Gambia/GC19-3266/2020|EPI ISL 561055|B.1.5|Gambia|2020-07-27	Africa|hCoV-19/South Africa/KRISP-0074/2020|EPI ISL 467452|B.1.106|South Africa|2020-04-04	0.0000345937	Africa
Africa|hCoV-19/Gambia/GC19-3267/2020|EPI ISL 561056|B.1.5.12|Gambia|2020-07-27	Africa|hCoV-19/South Africa/KRISP-0074/2020|EPI ISL 467452|B.1.106|South Africa|2020-04-04	0.0000691865	Africa
Africa|hCoV-19/Gambia/GC19-3278/2020|EPI ISL 561058|B.1.5.12|Gambia|2020-07-27	Africa|hCoV-19/South Africa/KRISP-0074/2020|EPI ISL 467452|B.1.106|South Africa|2020-04-04	0.0001037676	Africa
Africa|hCoV-19/Gambia/GC19-3301/2020|EPI ISL 561059|B.1.5.12|Gambia|2020-07-27	Africa|hCoV-19/South Africa/KRISP-0074/2020|EPI ISL 467452|B.1.106|South Africa|2020-04-04	0.0001037784	Africa
Africa|hCoV-19/Gambia/GC19-3317/2020|EPI ISL 561060|B.1.5|Gambia|2020-07-27	Africa|hCoV-19/South Africa/KRISP-0074/2020|EPI ISL 467452|B.1.106|South Africa|2020-04-04	0.0001030265	Africa
Africa|hCoV-19/Gambia/GC19-3323/2020|EPI ISL 561061|B.1.5|Gambia|2020-07-27	Africa|hCoV-19/South Africa/KRISP-0074/2020|EPI ISL 467452|B.1.106|South Africa|2020-04-04	0.0000691992	Africa
Africa|hCoV-19/Gambia/GC19-3358/2020|EPI ISL 561062|B.1.1.293|Gambia|2020-07-27	Africa|hCoV-19/South Africa/KRISP-0074/2020|EPI ISL 467452|B.1.106|South Africa|2020-04-04	0.0003434123	Africa
Africa|hCoV-19/Gambia/GC19-3365/2020|EPI ISL 561063|B.1.5.12|Gambia|2020-07-27	Africa|hCoV-19/South Africa/KRISP-0074/2020|EPI ISL 467452|B.1.106|South Africa|2020-04-04	0.0001729711	Africa
Africa|hCoV-19/Gambia/GC19-3373/2020|EPI ISL 561064|B.1.5|Gambia|2020-07-27	Africa|hCoV-19/South Africa/KRISP-0074/2020|EPI ISL 467452|B.1.106|South Africa|2020-04-04	0.0000345937	Africa
Africa|hCoV-19/Gambia/GC19-3374/2020|EPI ISL 561065|B.1.5.12|Gambia|2020-07-27	Africa|hCoV-19/South Africa/KRISP-0074/2020|EPI ISL 467452|B.1.106|South Africa|2020-04-04	0.0001383630	Africa
Africa|hCoV-19/Gambia/GC19-3375/2020|EPI ISL 561066|B.1.5.12|Gambia|2020-07-27	Africa|hCoV-19/South Africa/KRISP-0074/2020|EPI ISL 467452|B.1.106|South Africa|2020-04-04	0.0001037676	Africa
Africa|hCoV-19/Gambia/GC19-3380/2020|EPI ISL 561067|B.1.5.12|Gambia|2020-07-27	Africa|hCoV-19/South Africa/KRISP-0074/2020|EPI ISL 467452|B.1.106|South Africa|2020-04-04	0.0001383726	Africa
Africa|hCoV-19/Gambia/GC19-3381/2020|EPI ISL 561068|B.1.5.12|Gambia|2020-07-27	Africa|hCoV-19/South Africa/KRISP-0074/2020|EPI ISL 467452|B.1.106|South Africa|2020-04-04	0.0003090372	Africa
Africa|hCoV-19/Gambia/GC19-3396/2020|EPI ISL 561069|B.1.5.12|Gambia|2020-07-27	Africa|hCoV-19/South Africa/KRISP-0074/2020|EPI ISL 467452|B.1.106|South Africa|2020-04-04	0.0002746941	Africa
Africa|hCoV-19/Gambia/GC19-3398/2020|EPI ISL 561070|B.1.1.242|Gambia|2020-07-27	Africa|hCoV-19/South Africa/KRISP-0074/2020|EPI ISL 467452|B.1.106|South Africa|2020-04-04	0.0004121034	Africa
Africa|hCoV-19/Gambia/GC19-3399/2020|EPI ISL 561172|B.1.5|Gambia|2020-07-27	Africa|hCoV-19/South Africa/KRISP-0074/2020|EPI ISL 467452|B.1.106|South Africa|2020-04-04	0.0001373602	Africa
Africa|hCoV-19/Gambia/GC19-3400/2020|EPI ISL 561173|B.1.5|Gambia|2020-07-27	Africa|hCoV-19/South Africa/KRISP-0074/2020|EPI ISL 467452|B.1.106|South Africa|2020-04-04	0.0001373432	Africa
Africa|hCoV-19/Gambia/GC19-3407/2020|EPI ISL 561174|B.1.1.242|Gambia|2020-07-27	Africa|hCoV-19/South Africa/KRISP-0074/2020|EPI ISL 467452|B.1.106|South Africa|2020-04-04	0.0001716909	Africa
Africa|hCoV-19/Gambia/GC19-3411/2020|EPI ISL 561175|B.1.5.12|Gambia|2020-07-27	Africa|hCoV-19/South Africa/KRISP-0074/2020|EPI ISL 467452|B.1.106|South Africa|2020-04-04	0.0002093510	Africa
Africa|hCoV-19/Gambia/GC19-3418/2020|EPI ISL 561176|B.1.1.242|Gambia|2020-07-27	Africa|hCoV-19/South Africa/KRISP-0074/2020|EPI ISL 467452|B.1.106|South Africa|2020-04-04	0.0002403631	Africa
Africa|hCoV-19/Gambia/GC19-3429/2020|EPI ISL 561178|B.1.5.12|Gambia|2020-07-27	Africa|hCoV-19/South Africa/KRISP-0074/2020|EPI ISL 467452|B.1.106|South Africa|2020-04-04	0.0001373230	Africa
Africa|hCoV-19/Gambia/GC19-3432/2020|EPI ISL 561179|B.1.5.12|Gambia|2020-07-27	Africa|hCoV-19/South Africa/KRISP-0074/2020|EPI ISL 467452|B.1.106|South Africa|2020-04-04	0.0003114202	Africa
Africa|hCoV-19/Gambia/GC19-3438/2020|EPI ISL 561180|B.1.5.12|Gambia|2020-07-27	Africa|hCoV-19/South Africa/KRISP-0074/2020|EPI ISL 467452|B.1.106|South Africa|2020-04-04	0.0002747101	Africa
Africa|hCoV-19/Gambia/GC19-3445/2020|EPI ISL 561181|B.1.5.12|Gambia|2020-07-27	Africa|hCoV-19/South Africa/KRISP-0074/2020|EPI ISL 467452|B.1.106|South Africa|2020-04-04	0.0003433818	Africa
Africa|hCoV-19/Gambia/GC19-3448/2020|EPI ISL 561183|B.1.5|Gambia|2020-07-27	Africa|hCoV-19/South Africa/KRISP-0074/2020|EPI ISL 467452|B.1.106|South Africa|2020-04-04	0.0000698687	Africa
Africa|hCoV-19/Gambia/GC19-3497/2020|EPI ISL 561184|B.1.5.12|Gambia|2020-07-27	Africa|hCoV-19/South Africa/KRISP-0074/2020|EPI ISL 467452|B.1.106|South Africa|2020-04-04	0.0002746753	Africa
Africa|hCoV-19/Gambia/GC19-3503/2020|EPI ISL 561186|B.1.5.12|Gambia|2020-07-27	Africa|hCoV-19/South Africa/KRISP-0074/2020|EPI ISL 467452|B.1.106|South Africa|2020-04-04	0.0001744190	Africa
Africa|hCoV-19/Gambia/GC19-3504/2020|EPI ISL 561187|B.1.5.12|Gambia|2020-07-27	Africa|hCoV-19/South Africa/KRISP-0074/2020|EPI ISL 467452|B.1.106|South Africa|2020-04-04	0.0002421731	Africa
Africa|hCoV-19/Gambia/GC19-3505/2020|EPI ISL 561188|B.1.5.12|Gambia|2020-07-27	Africa|hCoV-19/South Africa/KRISP-0074/2020|EPI ISL 467452|B.1.106|South Africa|2020-04-04	0.0002060100	Africa
Africa|hCoV-19/Gambia/GC19-3529/2020|EPI ISL 561191|B.1.5.12|Gambia|2020-07-27	Africa|hCoV-19/South Africa/KRISP-0074/2020|EPI ISL 467452|B.1.106|South Africa|2020-04-04	0.0002747007	Africa
Africa|hCoV-19/Gambia/GC19-3530/2020|EPI ISL 561192|B.1.5.12|Gambia|2020-07-27	Africa|hCoV-19/South Africa/KRISP-0074/2020|EPI ISL 467452|B.1.106|South Africa|2020-04-04	0.0001409317	Africa
Africa|hCoV-19/Gambia/GC19-3533/2020|EPI ISL 561193|B.1.1.293|Gambia|2020-07-27	Africa|hCoV-19/South Africa/KRISP-0074/2020|EPI ISL 467452|B.1.106|South Africa|2020-04-04	0.0002747063	Africa
Africa|hCoV-19/Gambia/GC19-3535/2020|EPI ISL 561194|B.1.1.242|Gambia|2020-07-27	Africa|hCoV-19/South Africa/KRISP-0074/2020|EPI ISL 467452|B.1.106|South Africa|2020-04-04	0.0003434171	Africa
Africa|hCoV-19/Gambia/GC19-3550/2020|EPI ISL 561195|B.1.5.12|Gambia|2020-07-27	Africa|hCoV-19/South Africa/KRISP-0074/2020|EPI ISL 467452|B.1.106|South Africa|2020-04-04	0.0002403548	Africa
Africa|hCoV-19/Gambia/GC19-3565/2020|EPI ISL 561196|B.1.5.12|Gambia|2020-07-27	Africa|hCoV-19/South Africa/KRISP-0074/2020|EPI ISL 467452|B.1.106|South Africa|2020-04-04	0.0001716573	Africa
Africa|hCoV-19/Gambia/GC19-3578/2020|EPI ISL 561197|B.1.5.12|Gambia|2020-07-27	Africa|hCoV-19/South Africa/KRISP-0074/2020|EPI ISL 467452|B.1.106|South Africa|2020-04-04	0.0002060920	Africa
Africa|hCoV-19/Gambia/GC19-3629/2020|EPI ISL 561199|B.1.5.12|Gambia|2020-07-27	Africa|hCoV-19/South Africa/KRISP-0074/2020|EPI ISL 467452|B.1.106|South Africa|2020-04-04	0.0003090510	Africa
Africa|hCoV-19/Gambia/GC19-3656/2020|EPI ISL 561201|B.1.5.12|Gambia|2020-07-27	Africa|hCoV-19/South Africa/KRISP-0074/2020|EPI ISL 467452|B.1.106|South Africa|2020-04-04	0.0002060142	Africa
Africa|hCoV-19/Gambia/GC19-3659/2020|EPI ISL 561202|B.1.1|Gambia|2020-07-27	Africa|hCoV-19/South Africa/KRISP-0074/2020|EPI ISL 467452|B.1.106|South Africa|2020-04-04	0.0002060346	Africa
Africa|hCoV-19/Gambia/GC19-3666/2020|EPI ISL 561204|B.1.5.12|Gambia|2020-07-27	Africa|hCoV-19/South Africa/KRISP-0074/2020|EPI ISL 467452|B.1.106|South Africa|2020-04-04	0.0002769858	Africa
Africa|hCoV-19/Gambia/GC19-3769/2020|EPI ISL 561072|B.1.292|Gambia|2020-07-27	Africa|hCoV-19/South Africa/KRISP-0074/2020|EPI ISL 467452|B.1.106|South Africa|2020-04-04	0.0002092969	Africa
Africa|hCoV-19/Gambia/GC19-3773/2020|EPI ISL 561073|B.1.5.12|Gambia|2020-07-27	Africa|hCoV-19/South Africa/KRISP-0074/2020|EPI ISL 467452|B.1.106|South Africa|2020-04-04	0.0002746941	Africa
Africa|hCoV-19/Gambia/GC19-3774/2020|EPI ISL 561074|B.1.5.12|Gambia|2020-07-27	Africa|hCoV-19/South Africa/KRISP-0074/2020|EPI ISL 467452|B.1.106|South Africa|2020-04-04	0.0002403524	Africa
Africa|hCoV-19/Gambia/GC19-3794/2020|EPI ISL 561078|B.1.5.12|Gambia|2020-07-27	Africa|hCoV-19/South Africa/KRISP-0074/2020|EPI ISL 467452|B.1.106|South Africa|2020-04-04	0.0002441918	Africa
Africa|hCoV-19/Gambia/GC19-3796/2020|EPI ISL 561079|B.1.5.12|Gambia|2020-07-27	Africa|hCoV-19/South Africa/KRISP-0074/2020|EPI ISL 467452|B.1.106|South Africa|2020-04-04	0.0002746808	Africa
Africa|hCoV-19/Gambia/GC19-3798/2020|EPI ISL 561080|B.1.1.242|Gambia|2020-07-27	Africa|hCoV-19/South Africa/KRISP-0074/2020|EPI ISL 467452|B.1.106|South Africa|2020-04-04	0.0003815225	Africa
Africa|hCoV-19/Gambia/GC19-3799/2020|EPI ISL 561081|B.1.1.242|Gambia|2020-07-27	Africa|hCoV-19/South Africa/KRISP-0074/2020|EPI ISL 467452|B.1.106|South Africa|2020-04-04	0.0003777369	Africa
Africa|hCoV-19/Gambia/GC19-3802/2020|EPI ISL 561082|B.1.5.12|Gambia|2020-07-27	Africa|hCoV-19/South Africa/KRISP-0074/2020|EPI ISL 467452|B.1.106|South Africa|2020-04-04	0.0003090329	Africa
Africa|hCoV-19/Gambia/GC19-3805/2020|EPI ISL 561083|B.1.5.12|Gambia|2020-07-27	Africa|hCoV-19/South Africa/KRISP-0074/2020|EPI ISL 467452|B.1.106|South Africa|2020-04-04	0.0002746875	Africa
Africa|hCoV-19/Gambia/GC19-3806/2020|EPI ISL 561084|B.1.1.293|Gambia|2020-07-27	Africa|hCoV-19/South Africa/KRISP-0074/2020|EPI ISL 467452|B.1.106|South Africa|2020-04-04	0.0002747119	Africa
Africa|hCoV-19/Gambia/GC19-3807/2020|EPI ISL 561085|B.1.1.293|Gambia|2020-07-27	Africa|hCoV-19/South Africa/KRISP-0074/2020|EPI ISL 467452|B.1.106|South Africa|2020-04-04	0.0003090816	Africa
Africa|hCoV-19/Gambia/GC19-3812/2020|EPI ISL 561086|B.1.1.293|Gambia|2020-07-27	Africa|hCoV-19/South Africa/KRISP-0074/2020|EPI ISL 467452|B.1.106|South Africa|2020-04-04	0.0003441519	Africa
Africa|hCoV-19/Gambia/GC19-3813/2020|EPI ISL 561087|B.1.1.293|Gambia|2020-07-27	Africa|hCoV-19/South Africa/KRISP-0074/2020|EPI ISL 467452|B.1.106|South Africa|2020-04-04	0.0003090710	Africa
Africa|hCoV-19/Gambia/GC19-3814/2020|EPI ISL 561088|B.1|Gambia|2020-07-27	Africa|hCoV-19/South Africa/KRISP-0074/2020|EPI ISL 467452|B.1.106|South Africa|2020-04-04	0.0003434264	Africa
Africa|hCoV-19/Gambia/GC19-3816/2020|EPI ISL 561089|B.1.1.293|Gambia|2020-07-27	Africa|hCoV-19/South Africa/KRISP-0074/2020|EPI ISL 467452|B.1.106|South Africa|2020-04-04	0.0001729807	Africa
Africa|hCoV-19/Gambia/GC19-3818/2020|EPI ISL 561090|B.1.1.293|Gambia|2020-07-27	Africa|hCoV-19/South Africa/KRISP-0074/2020|EPI ISL 467452|B.1.106|South Africa|2020-04-04	0.0003434123	Africa
Africa|hCoV-19/Gambia/GC19-3820/2020|EPI ISL 561091|B.1.1.293|Gambia|2020-07-27	Africa|hCoV-19/South Africa/KRISP-0074/2020|EPI ISL 467452|B.1.106|South Africa|2020-04-04	0.0003090710	Africa
Africa|hCoV-19/Gambia/GC19-3821/2020|EPI ISL 561092|B.1.5.12|Gambia|2020-07-27	Africa|hCoV-19/South Africa/KRISP-0074/2020|EPI ISL 467452|B.1.106|South Africa|2020-04-04	0.0001761559	Africa
Africa|hCoV-19/Gambia/GC19-3822/2020|EPI ISL 561093|B.1.5.12|Gambia|2020-07-27	Africa|hCoV-19/South Africa/KRISP-0074/2020|EPI ISL 467452|B.1.106|South Africa|2020-04-04	0.0002746941	Africa
Africa|hCoV-19/Gambia/GC19-3823/2020|EPI ISL 561094|B.1.5.12|Gambia|2020-07-27	Africa|hCoV-19/South Africa/KRISP-0074/2020|EPI ISL 467452|B.1.106|South Africa|2020-04-04	0.0002767740	Africa
Africa|hCoV-19/Gambia/GC19-3835/2020|EPI ISL 561096|B.1.1.293|Gambia|2020-07-27	Africa|hCoV-19/South Africa/KRISP-0074/2020|EPI ISL 467452|B.1.106|South Africa|2020-04-04	0.0002747213	Africa
Africa|hCoV-19/Gambia/GC19-3836/2020|EPI ISL 561097|B.1.5.12|Gambia|2020-07-27	Africa|hCoV-19/South Africa/KRISP-0074/2020|EPI ISL 467452|B.1.106|South Africa|2020-04-04	0.0002403359	Africa
Africa|hCoV-19/Gambia/GC19-3839/2020|EPI ISL 561098|B.1.5.12|Gambia|2020-07-27	Africa|hCoV-19/South Africa/KRISP-0074/2020|EPI ISL 467452|B.1.106|South Africa|2020-04-04	0.0002746941	Africa
Africa|hCoV-19/Gambia/GC19-3842/2020|EPI ISL 561099|B.1.1.293|Gambia|2020-07-27	Africa|hCoV-19/South Africa/KRISP-0074/2020|EPI ISL 467452|B.1.106|South Africa|2020-04-04	0.0003777691	Africa
Africa|hCoV-19/Gambia/GC19-3846/2020|EPI ISL 561100|B.1.1.293|Gambia|2020-07-27	Africa|hCoV-19/South Africa/KRISP-0074/2020|EPI ISL 467452|B.1.106|South Africa|2020-04-04	0.0003434194	Africa
Africa|hCoV-19/Gambia/GC19-3852/2020|EPI ISL 561101|B.1.5.12|Gambia|2020-07-27	Africa|hCoV-19/South Africa/KRISP-0074/2020|EPI ISL 467452|B.1.106|South Africa|2020-04-04	0.0002791045	Africa
Africa|hCoV-19/Gambia/GC19-3854/2020|EPI ISL 561102|B.1.1.293|Gambia|2020-07-27	Africa|hCoV-19/South Africa/KRISP-0074/2020|EPI ISL 467452|B.1.106|South Africa|2020-04-04	0.0003434194	Africa
Africa|hCoV-19/Gambia/GC192573/2020|EPI ISL 561115|B.1.5.12|Gambia|2020-07-21	Africa|hCoV-19/South Africa/KRISP-0074/2020|EPI ISL 467452|B.1.106|South Africa|2020-04-04	0.0002747063	Africa
Africa|hCoV-19/Gambia/GC192576/2020|EPI ISL 561117|B.1.5.12|Gambia|2020-07-21	Africa|hCoV-19/South Africa/KRISP-0074/2020|EPI ISL 467452|B.1.106|South Africa|2020-04-04	0.0001731071	Africa
Africa|hCoV-19/Gambia/GC192579/2020|EPI ISL 561118|B.1.5.12|Gambia|2020-07-21	Africa|hCoV-19/South Africa/KRISP-0074/2020|EPI ISL 467452|B.1.106|South Africa|2020-04-04	0.0001731910	Africa
Africa|hCoV-19/Gambia/GC192602/2020|EPI ISL 561120|B.1.1.293|Gambia|2020-07-21	Africa|hCoV-19/South Africa/KRISP-0074/2020|EPI ISL 467452|B.1.106|South Africa|2020-04-04	0.0003777613	Africa
Africa|hCoV-19/Gambia/GC192610/2020|EPI ISL 561121|B.1.1.293|Gambia|2020-07-21	Africa|hCoV-19/South Africa/KRISP-0074/2020|EPI ISL 467452|B.1.106|South Africa|2020-04-04	0.0003090647	Africa
Africa|hCoV-19/Gambia/GC192751/2020|EPI ISL 561138|B.1.5.12|Gambia|2020-07-21	Africa|hCoV-19/South Africa/KRISP-0074/2020|EPI ISL 467452|B.1.106|South Africa|2020-04-04	0.0003090573	Africa
Africa|hCoV-19/Gambia/GC192756/2020|EPI ISL 561139|B.1.5.12|Gambia|2020-07-22	Africa|hCoV-19/South Africa/KRISP-0074/2020|EPI ISL 467452|B.1.106|South Africa|2020-04-04	0.0002403524	Africa
Africa|hCoV-19/Gambia/GC192772/2020|EPI ISL 561140|B.1.1|Gambia|2020-07-22	Africa|hCoV-19/South Africa/KRISP-0074/2020|EPI ISL 467452|B.1.106|South Africa|2020-04-04	0.0003434124	Africa
Africa|hCoV-19/Gambia/GC192778/2020|EPI ISL 561141|B.1.1|Gambia|2020-07-22	Africa|hCoV-19/South Africa/KRISP-0074/2020|EPI ISL 467452|B.1.106|South Africa|2020-04-04	0.0002403762	Africa
Africa|hCoV-19/Gambia/GC192781/2020|EPI ISL 561142|B.1.5.12|Gambia|2020-07-22	Africa|hCoV-19/South Africa/KRISP-0074/2020|EPI ISL 467452|B.1.106|South Africa|2020-04-04	0.0002746941	Africa
Africa|hCoV-19/Gambia/GC192782/2020|EPI ISL 561143|B.1.5.12|Gambia|2020-07-22	Africa|hCoV-19/South Africa/KRISP-0074/2020|EPI ISL 467452|B.1.106|South Africa|2020-04-04	0.0002747007	Africa
Africa|hCoV-19/Gambia/GC192786/2020|EPI ISL 561144|B.1.1.293|Gambia|2020-07-22	Africa|hCoV-19/South Africa/KRISP-0074/2020|EPI ISL 467452|B.1.106|South Africa|2020-04-04	0.0003090573	Africa
Africa|hCoV-19/Gambia/GC192789/2020|EPI ISL 561145|B.1|Gambia|2020-07-22	Africa|hCoV-19/South Africa/KRISP-0074/2020|EPI ISL 467452|B.1.106|South Africa|2020-04-04	0.0001716649	Africa
Africa|hCoV-19/Gambia/GC192811/2020|EPI ISL 561147|B.1.5.12|Gambia|2020-07-22	Africa|hCoV-19/South Africa/KRISP-0074/2020|EPI ISL 467452|B.1.106|South Africa|2020-04-04	0.0002443793	Africa
Africa|hCoV-19/Gambia/GC192812/2020|EPI ISL 561148|B.1.1.293|Gambia|2020-07-22	Africa|hCoV-19/South Africa/KRISP-0074/2020|EPI ISL 467452|B.1.106|South Africa|2020-04-04	0.0002403573	Africa
Africa|hCoV-19/Gambia/NPHL-038/2020|EPI ISL 561205|B.1.1|Gambia|2020	Africa|hCoV-19/South Africa/KRISP-0074/2020|EPI ISL 467452|B.1.106|South Africa|2020-04-04	0.0003777705	Africa
Africa|hCoV-19/Gambia/NPHL-061/2020|EPI ISL 561206|B.1.5.12|Gambia|2020	Africa|hCoV-19/South Africa/KRISP-0074/2020|EPI ISL 467452|B.1.106|South Africa|2020-04-04	0.0003433901	Africa
Africa|hCoV-19/Gambia/NPHL-1168/2020|EPI ISL 561212|B.1.5.12|Gambia|2020-06-27	Africa|hCoV-19/South Africa/KRISP-0074/2020|EPI ISL 467452|B.1.106|South Africa|2020-04-04	0.0003434111	Africa
Africa|hCoV-19/Gambia/NPHL-1208/2020|EPI ISL 561213|B.1.5.12|Gambia|2020-06-30	Africa|hCoV-19/South Africa/KRISP-0074/2020|EPI ISL 467452|B.1.106|South Africa|2020-04-04	0.0001038369	Africa
Africa|hCoV-19/Gambia/NPHL-1209/2020|EPI ISL 561214|B.1.5.12|Gambia|2020-06-30	Africa|hCoV-19/South Africa/KRISP-0074/2020|EPI ISL 467452|B.1.106|South Africa|2020-04-04	0.0000697948	Africa
Africa|hCoV-19/Gambia/NPHL-1212/2020|EPI ISL 561215|B.1.5.12|Gambia|2020-06-30	Africa|hCoV-19/South Africa/KRISP-0074/2020|EPI ISL 467452|B.1.106|South Africa|2020-04-04	0.0002059929	Africa
Africa|hCoV-19/Gambia/NPHL-1224/2020|EPI ISL 561217|B.1.1.293|Gambia|2020-06-30	Africa|hCoV-19/South Africa/KRISP-0074/2020|EPI ISL 467452|B.1.106|South Africa|2020-04-04	0.0002155312	Africa
Africa|hCoV-19/Gambia/NPHL-1230/2020|EPI ISL 561218|B.1.5|Gambia|2020-06-30	Africa|hCoV-19/South Africa/KRISP-0074/2020|EPI ISL 467452|B.1.106|South Africa|2020-04-04	0.0000346069	Africa
Africa|hCoV-19/Gambia/NPHL-1248/2020|EPI ISL 561222|B.1.5|Gambia|2020-07-01	Africa|hCoV-19/South Africa/KRISP-0074/2020|EPI ISL 467452|B.1.106|South Africa|2020-04-04	0.0000346045	Africa
Africa|hCoV-19/Gambia/NPHL-1258/2020|EPI ISL 561223|B.1.292|Gambia|2020-07-02	Africa|hCoV-19/South Africa/KRISP-0074/2020|EPI ISL 467452|B.1.106|South Africa|2020-04-04	0.0001716607	Africa
Africa|hCoV-19/Gambia/NPHL-1422/2020|EPI ISL 561228|B.1.5|Gambia|2020-07-04	Africa|hCoV-19/South Africa/KRISP-0074/2020|EPI ISL 467452|B.1.106|South Africa|2020-04-04	0.0000718762	Africa
Africa|hCoV-19/Gambia/NPHL-1424/2020|EPI ISL 561229|B.1.292|Gambia|2020-07-04	Africa|hCoV-19/South Africa/KRISP-0074/2020|EPI ISL 467452|B.1.106|South Africa|2020-04-04	0.0001717133	Africa
Africa|hCoV-19/Gambia/NPHL-1446/2020|EPI ISL 561230|B.1.5|Gambia|2020-07-04	Africa|hCoV-19/South Africa/KRISP-0074/2020|EPI ISL 467452|B.1.106|South Africa|2020-04-04	0.0000346045	Africa
Africa|hCoV-19/Gambia/NPHL-1477/2020|EPI ISL 561231|B.1.5|Gambia|2020	Africa|hCoV-19/South Africa/KRISP-0074/2020|EPI ISL 467452|B.1.106|South Africa|2020-04-04	0.0000357550	Africa
Africa|hCoV-19/Gambia/NPHL-1514/2020|EPI ISL 561232|B.1.1|Gambia|2020	Africa|hCoV-19/South Africa/KRISP-0074/2020|EPI ISL 467452|B.1.106|South Africa|2020-04-04	0.0002746997	Africa
Africa|hCoV-19/Gambia/NPHL-1641/2020|EPI ISL 561235|B.1.292|Gambia|2020-07-31	Africa|hCoV-19/South Africa/KRISP-0074/2020|EPI ISL 467452|B.1.106|South Africa|2020-04-04	0.0002136159	Africa
Africa|hCoV-19/Gambia/NPHL-1645/2020|EPI ISL 561236|B.1.1.293|Gambia|2020-08-04	Africa|hCoV-19/South Africa/KRISP-0074/2020|EPI ISL 467452|B.1.106|South Africa|2020-04-04	0.0002061245	Africa
Africa|hCoV-19/Gambia/NPHL-1711/2020|EPI ISL 561237|B.1.1.293|Gambia|2020-08-04	Africa|hCoV-19/South Africa/KRISP-0074/2020|EPI ISL 467452|B.1.106|South Africa|2020-04-04	0.0002403572	Africa
Africa|hCoV-19/Gambia/NPHL-1746/2020|EPI ISL 561238|B.1.1|Gambia|2020-07-20	Africa|hCoV-19/South Africa/KRISP-0074/2020|EPI ISL 467452|B.1.106|South Africa|2020-04-04	0.0001717003	Africa
Africa|hCoV-19/Gambia/NPHL-1921/2020|EPI ISL 561239|B.1.1|Gambia|2020	Africa|hCoV-19/South Africa/KRISP-0074/2020|EPI ISL 467452|B.1.106|South Africa|2020-04-04	0.0003434124	Africa
Africa|hCoV-19/Gambia/NPHL-1968/2020|EPI ISL 561240|B.1.1|Gambia|2020-07-16	Africa|hCoV-19/South Africa/KRISP-0074/2020|EPI ISL 467452|B.1.106|South Africa|2020-04-04	0.0003434124	Africa
Africa|hCoV-19/Gambia/NPHL-2037/2020|EPI ISL 561241|B.1.1|Gambia|2020-07-15	Africa|hCoV-19/South Africa/KRISP-0074/2020|EPI ISL 467452|B.1.106|South Africa|2020-04-04	0.0003090754	Africa
Africa|hCoV-19/Gambia/NPHL-2268/2020|EPI ISL 561242|B.1.1|Gambia|2020	Africa|hCoV-19/South Africa/KRISP-0074/2020|EPI ISL 467452|B.1.106|South Africa|2020-04-04	0.0001376774	Africa
Africa|hCoV-19/Gambia/NPHL-2344/2020|EPI ISL 561243|B.1.292|Gambia|2020	Africa|hCoV-19/South Africa/KRISP-0074/2020|EPI ISL 467452|B.1.106|South Africa|2020-04-04	0.0002403564	Africa
Africa|hCoV-19/Gambia/NPHL-2374/2020|EPI ISL 561244|B.1.5.12|Gambia|2020	Africa|hCoV-19/South Africa/KRISP-0074/2020|EPI ISL 467452|B.1.106|South Africa|2020-04-04	0.0002060001	Africa
Africa|hCoV-19/Gambia/NPHL-242/2020|EPI ISL 561245|B.1.5|Gambia|2020	Africa|hCoV-19/South Africa/KRISP-0074/2020|EPI ISL 467452|B.1.106|South Africa|2020-04-04	0.0000343325	Africa
Africa|hCoV-19/Gambia/NPHL-243/2020|EPI ISL 561246|B.1.5|Gambia|2020	Africa|hCoV-19/South Africa/KRISP-0074/2020|EPI ISL 467452|B.1.106|South Africa|2020-04-04	0.0001047138	Africa
Africa|hCoV-19/Gambia/NPHL-244/2020|EPI ISL 561247|B.1.1.293|Gambia|2020	Africa|hCoV-19/South Africa/KRISP-0074/2020|EPI ISL 467452|B.1.106|South Africa|2020-04-04	0.0002771517	Africa
Africa|hCoV-19/Gambia/NPHL-2443/2020|EPI ISL 561248|B.1.5.12|Gambia|2020	Africa|hCoV-19/South Africa/KRISP-0074/2020|EPI ISL 467452|B.1.106|South Africa|2020-04-04	0.0002059930	Africa
Africa|hCoV-19/Gambia/NPHL-2444/2020|EPI ISL 561249|B.1.292|Gambia|2020-07-21	Africa|hCoV-19/South Africa/KRISP-0074/2020|EPI ISL 467452|B.1.106|South Africa|2020-04-04	0.0002059972	Africa
Africa|hCoV-19/Gambia/NPHL-2446/2020|EPI ISL 561250|B.1.1|Gambia|2020	Africa|hCoV-19/South Africa/KRISP-0074/2020|EPI ISL 467452|B.1.106|South Africa|2020-04-04	0.0003524024	Africa
Africa|hCoV-19/Gambia/NPHL-245/2020|EPI ISL 561251|B.1.1|Gambia|2020	Africa|hCoV-19/South Africa/KRISP-0074/2020|EPI ISL 467452|B.1.106|South Africa|2020-04-04	0.0001729891	Africa
Africa|hCoV-19/Gambia/NPHL-2457/2020|EPI ISL 561252|B.1.1|Gambia|2020-07-21	Africa|hCoV-19/South Africa/KRISP-0074/2020|EPI ISL 467452|B.1.106|South Africa|2020-04-04	0.0003523900	Africa
Africa|hCoV-19/Gambia/NPHL-2458/2020|EPI ISL 561253|B.1.292|Gambia|2020-07-21	Africa|hCoV-19/South Africa/KRISP-0074/2020|EPI ISL 467452|B.1.106|South Africa|2020-04-04	0.0002114556	Africa
Africa|hCoV-19/Gambia/NPHL-2463/2020|EPI ISL 561254|B.1.1|Gambia|2020	Africa|hCoV-19/South Africa/KRISP-0074/2020|EPI ISL 467452|B.1.106|South Africa|2020-04-04	0.0003560150	Africa
Africa|hCoV-19/Gambia/NPHL-2465/2020|EPI ISL 561255|B.1.1|Gambia|2020-07-21	Africa|hCoV-19/South Africa/KRISP-0074/2020|EPI ISL 467452|B.1.106|South Africa|2020-04-04	0.0003524149	Africa
Africa|hCoV-19/Gambia/NPHL-2469/2020|EPI ISL 561256|B.1.5.12|Gambia|2020-07-21	Africa|hCoV-19/South Africa/KRISP-0074/2020|EPI ISL 467452|B.1.106|South Africa|2020-04-04	0.0002818902	Africa
Africa|hCoV-19/Gambia/NPHL-247/2020|EPI ISL 561257|B.1.1.293|Gambia|2020	Africa|hCoV-19/South Africa/KRISP-0074/2020|EPI ISL 467452|B.1.106|South Africa|2020-04-04	0.0002747158	Africa
Africa|hCoV-19/Gambia/NPHL-2470/2020|EPI ISL 561258|B.1.1|Gambia|2020-07-21	Africa|hCoV-19/South Africa/KRISP-0074/2020|EPI ISL 467452|B.1.106|South Africa|2020-04-04	0.0003524024	Africa
Africa|hCoV-19/Gambia/NPHL-2472/2020|EPI ISL 561259|B.1.5.12|Gambia|2020-07-21	Africa|hCoV-19/South Africa/KRISP-0074/2020|EPI ISL 467452|B.1.106|South Africa|2020-04-04	0.0000704586	Africa
Africa|hCoV-19/Gambia/NPHL-2473/2020|EPI ISL 561260|B.1.5.12|Gambia|2020-07-21	Africa|hCoV-19/South Africa/KRISP-0074/2020|EPI ISL 467452|B.1.106|South Africa|2020-04-04	0.0003434159	Africa
Africa|hCoV-19/Gambia/NPHL-2478/2020|EPI ISL 561261|B.1.5.12|Gambia|2020-07-21	Africa|hCoV-19/South Africa/KRISP-0074/2020|EPI ISL 467452|B.1.106|South Africa|2020-04-04	0.0001779911	Africa
Africa|hCoV-19/Gambia/NPHL-2497/2020|EPI ISL 561262|B.1.1.242|Gambia|2020-07-21	Africa|hCoV-19/South Africa/KRISP-0074/2020|EPI ISL 467452|B.1.106|South Africa|2020-04-04	0.0003203965	Africa
Africa|hCoV-19/Gambia/NPHL-2504/2020|EPI ISL 561264|B.1.5.12|Gambia|2020-07-23	Africa|hCoV-19/South Africa/KRISP-0074/2020|EPI ISL 467452|B.1.106|South Africa|2020-04-04	0.0003494525	Africa
Africa|hCoV-19/Gambia/NPHL-2514/2020|EPI ISL 561265|B.1.5.12|Gambia|2020-07-21	Africa|hCoV-19/South Africa/KRISP-0074/2020|EPI ISL 467452|B.1.106|South Africa|2020-04-04	0.0002818931	Africa
Africa|hCoV-19/Gambia/NPHL-2521/2020|EPI ISL 561266|B.1.5.12|Gambia|2020-07-23	Africa|hCoV-19/South Africa/KRISP-0074/2020|EPI ISL 467452|B.1.106|South Africa|2020-04-04	0.0002818813	Africa
Africa|hCoV-19/Gambia/NPHL-2522/2020|EPI ISL 561267|B.1.1.293|Gambia|2020-07-22	Africa|hCoV-19/South Africa/KRISP-0074/2020|EPI ISL 467452|B.1.106|South Africa|2020-04-04	0.0003171588	Africa
Africa|hCoV-19/Gambia/NPHL-2524/2020|EPI ISL 561268|B.1.1|Gambia|2020-07-24	Africa|hCoV-19/South Africa/KRISP-0074/2020|EPI ISL 467452|B.1.106|South Africa|2020-04-04	0.0002747280	Africa
Africa|hCoV-19/Gambia/NPHL-2529/2020|EPI ISL 561269|B.1.1.293|Gambia|2020-07-21	Africa|hCoV-19/South Africa/KRISP-0074/2020|EPI ISL 467452|B.1.106|South Africa|2020-04-04	0.0002818872	Africa
Africa|hCoV-19/Gambia/NPHL-253/2020|EPI ISL 561270|B.1.1.293|Gambia|2020	Africa|hCoV-19/South Africa/KRISP-0074/2020|EPI ISL 467452|B.1.106|South Africa|2020-04-04	0.0003090510	Africa
Africa|hCoV-19/Gambia/NPHL-2537/2020|EPI ISL 561271|B.1.1|Gambia|2020	Africa|hCoV-19/South Africa/KRISP-0074/2020|EPI ISL 467452|B.1.106|South Africa|2020-04-04	0.0003838062	Africa
Africa|hCoV-19/Gambia/NPHL-2538/2020|EPI ISL 561272|B.1.5.12|Gambia|2020-07-21	Africa|hCoV-19/South Africa/KRISP-0074/2020|EPI ISL 467452|B.1.106|South Africa|2020-04-04	0.0002466348	Africa
Africa|hCoV-19/Gambia/NPHL-2550/2020|EPI ISL 561274|B.1.292|Gambia|2020-07-21	Africa|hCoV-19/South Africa/KRISP-0074/2020|EPI ISL 467452|B.1.106|South Africa|2020-04-04	0.0001761596	Africa
Africa|hCoV-19/Gambia/NPHL-2554/2020|EPI ISL 561275|B.1.5.12|Gambia|2020	Africa|hCoV-19/South Africa/KRISP-0074/2020|EPI ISL 467452|B.1.106|South Africa|2020-04-04	0.0001761683	Africa
Africa|hCoV-19/Gambia/NPHL-2555/2020|EPI ISL 561276|B.1.1|Gambia|2020-07-21	Africa|hCoV-19/South Africa/KRISP-0074/2020|EPI ISL 467452|B.1.106|South Africa|2020-04-04	0.0003205013	Africa
Africa|hCoV-19/Gambia/NPHL-256/2020|EPI ISL 561277|B.1.1.293|Gambia|2020	Africa|hCoV-19/South Africa/KRISP-0074/2020|EPI ISL 467452|B.1.106|South Africa|2020-04-04	0.0002060304	Africa
Africa|hCoV-19/Gambia/NPHL-2560/2020|EPI ISL 561278|B.1.1|Gambia|2020	Africa|hCoV-19/South Africa/KRISP-0074/2020|EPI ISL 467452|B.1.106|South Africa|2020-04-04	0.0003523900	Africa
Africa|hCoV-19/Gambia/NPHL-2567/2020|EPI ISL 561279|B.1|Gambia|2020	Africa|hCoV-19/South Africa/KRISP-0074/2020|EPI ISL 467452|B.1.106|South Africa|2020-04-04	0.0003777936	Africa
Africa|hCoV-19/Gambia/NPHL-2573/2020|EPI ISL 561280|B.1.1.293|Gambia|2020	Africa|hCoV-19/South Africa/KRISP-0074/2020|EPI ISL 467452|B.1.106|South Africa|2020-04-04	0.0001761764	Africa
Africa|hCoV-19/Gambia/NPHL-2586/2020|EPI ISL 561281|B.1.5.12|Gambia|2020-07-23	Africa|hCoV-19/South Africa/KRISP-0074/2020|EPI ISL 467452|B.1.106|South Africa|2020-04-04	0.0001779549	Africa
Africa|hCoV-19/Gambia/NPHL-2588/2020|EPI ISL 561282|B.1.1|Gambia|2020	Africa|hCoV-19/South Africa/KRISP-0074/2020|EPI ISL 467452|B.1.106|South Africa|2020-04-04	0.0003777614	Africa
Africa|hCoV-19/Gambia/NPHL-2615/2020|EPI ISL 561283|B.1.1.293|Gambia|2020-08-18	Africa|hCoV-19/South Africa/KRISP-0074/2020|EPI ISL 467452|B.1.106|South Africa|2020-04-04	0.0003090510	Africa
Africa|hCoV-19/Gambia/NPHL-2626/2020|EPI ISL 561284|B.1.1.293|Gambia|2020	Africa|hCoV-19/South Africa/KRISP-0074/2020|EPI ISL 467452|B.1.106|South Africa|2020-04-04	0.0002060325	Africa
Africa|hCoV-19/Gambia/NPHL-2640/2020|EPI ISL 561285|B.1.5.12|Gambia|2020-06-17	Africa|hCoV-19/South Africa/KRISP-0074/2020|EPI ISL 467452|B.1.106|South Africa|2020-04-04	0.0001716649	Africa
Africa|hCoV-19/Gambia/NPHL-266/2020|EPI ISL 561286|B.1.5.12|Gambia|2020	Africa|hCoV-19/South Africa/KRISP-0074/2020|EPI ISL 467452|B.1.106|South Africa|2020-04-04	0.0002466487	Africa
Africa|hCoV-19/Gambia/NPHL-2706/2020|EPI ISL 561287|B.1.292|Gambia|2020	Africa|hCoV-19/South Africa/KRISP-0074/2020|EPI ISL 467452|B.1.106|South Africa|2020-04-04	0.0002403350	Africa
Africa|hCoV-19/Gambia/NPHL-2712/2020|EPI ISL 561288|B.1.5.12|Gambia|2020-08-03	Africa|hCoV-19/South Africa/KRISP-0074/2020|EPI ISL 467452|B.1.106|South Africa|2020-04-04	0.0002747063	Africa
Africa|hCoV-19/Gambia/NPHL-2727/2020|EPI ISL 561289|B.1.5.12|Gambia|2020-08-04	Africa|hCoV-19/South Africa/KRISP-0074/2020|EPI ISL 467452|B.1.106|South Africa|2020-04-04	0.0002746941	Africa
Africa|hCoV-19/Gambia/NPHL-2729/2020|EPI ISL 561290|B.1.1|Gambia|2020-07-23	Africa|hCoV-19/South Africa/KRISP-0074/2020|EPI ISL 467452|B.1.106|South Africa|2020-04-04	0.0003434124	Africa
Africa|hCoV-19/Gambia/NPHL-2736/2020|EPI ISL 561291|B.1.1.242|Gambia|2020-07-25	Africa|hCoV-19/South Africa/KRISP-0074/2020|EPI ISL 467452|B.1.106|South Africa|2020-04-04	0.0003777537	Africa
Africa|hCoV-19/Gambia/NPHL-2759/2020|EPI ISL 561292|B.1.5.12|Gambia|2020-08-07	Africa|hCoV-19/South Africa/KRISP-0074/2020|EPI ISL 467452|B.1.106|South Africa|2020-04-04	0.0002403738	Africa
Africa|hCoV-19/Gambia/NPHL-2762/2020|EPI ISL 561293|B.1.5.12|Gambia|2020-07-25	Africa|hCoV-19/South Africa/KRISP-0074/2020|EPI ISL 467452|B.1.106|South Africa|2020-04-04	0.0003090435	Africa
Africa|hCoV-19/Gambia/NPHL-2767/2020|EPI ISL 561294|B.1.1.293|Gambia|2020-07-25	Africa|hCoV-19/South Africa/KRISP-0074/2020|EPI ISL 467452|B.1.106|South Africa|2020-04-04	0.0003434054	Africa
Africa|hCoV-19/Gambia/NPHL-2768/2020|EPI ISL 561295|B.1.1.293|Gambia|2020-07-27	Africa|hCoV-19/South Africa/KRISP-0074/2020|EPI ISL 467452|B.1.106|South Africa|2020-04-04	0.0002747063	Africa
Africa|hCoV-19/Gambia/NPHL-277/2020|EPI ISL 561296|B.1.5.12|Gambia|2020	Africa|hCoV-19/South Africa/KRISP-0074/2020|EPI ISL 467452|B.1.106|South Africa|2020-04-04	0.0002747007	Africa
Africa|hCoV-19/Gambia/NPHL-2785/2020|EPI ISL 561297|B.1.1.242|Gambia|2020-07-27	Africa|hCoV-19/South Africa/KRISP-0074/2020|EPI ISL 467452|B.1.106|South Africa|2020-04-04	0.0003090553	Africa
Africa|hCoV-19/Gambia/NPHL-2790/2020|EPI ISL 561298|B.1.1.293|Gambia|2020	Africa|hCoV-19/South Africa/KRISP-0074/2020|EPI ISL 467452|B.1.106|South Africa|2020-04-04	0.0003434124	Africa
Africa|hCoV-19/Gambia/NPHL-2825/2020|EPI ISL 561299|B.1.5.12|Gambia|2020	Africa|hCoV-19/South Africa/KRISP-0074/2020|EPI ISL 467452|B.1.106|South Africa|2020-04-04	0.0002746686	Africa
Africa|hCoV-19/Gambia/NPHL-287/2020|EPI ISL 561300|B.1.1.293|Gambia|2020	Africa|hCoV-19/South Africa/KRISP-0074/2020|EPI ISL 467452|B.1.106|South Africa|2020-04-04	0.0003090679	Africa
Africa|hCoV-19/Gambia/NPHL-2889/2020|EPI ISL 561301|B.1.5.12|Gambia|2020	Africa|hCoV-19/South Africa/KRISP-0074/2020|EPI ISL 467452|B.1.106|South Africa|2020-04-04	0.0003146939	Africa
Africa|hCoV-19/Gambia/NPHL-2892/2020|EPI ISL 561302|B.1.5.12|Gambia|2020-09-07	Africa|hCoV-19/South Africa/KRISP-0074/2020|EPI ISL 467452|B.1.106|South Africa|2020-04-04	0.0003146939	Africa
Africa|hCoV-19/Gambia/NPHL-290/2020|EPI ISL 561303|B.1.1.293|Gambia|2020	Africa|hCoV-19/South Africa/KRISP-0074/2020|EPI ISL 467452|B.1.106|South Africa|2020-04-04	0.0002747062	Africa
Africa|hCoV-19/Gambia/NPHL-2909/2020|EPI ISL 561304|B.1.1.293|Gambia|2020-07-26	Africa|hCoV-19/South Africa/KRISP-0074/2020|EPI ISL 467452|B.1.106|South Africa|2020-04-04	0.0003090647	Africa
Africa|hCoV-19/Gambia/NPHL-2984/2020|EPI ISL 561307|B.1.1.293|Gambia|2020	Africa|hCoV-19/South Africa/KRISP-0074/2020|EPI ISL 467452|B.1.106|South Africa|2020-04-04	0.0003090647	Africa
Africa|hCoV-19/Gambia/NPHL-299/2020|EPI ISL 561308|B.1.1.293|Gambia|2020	Africa|hCoV-19/South Africa/KRISP-0074/2020|EPI ISL 467452|B.1.106|South Africa|2020-04-04	0.0003090573	Africa
Africa|hCoV-19/Gambia/NPHL-3047/2020|EPI ISL 561309|B.1.5.12|Gambia|2020-07-28	Africa|hCoV-19/South Africa/KRISP-0074/2020|EPI ISL 467452|B.1.106|South Africa|2020-04-04	0.0003120755	Africa
Africa|hCoV-19/Gambia/NPHL-3055/2020|EPI ISL 561310|B.1.5.12|Gambia|2020-07-17	Africa|hCoV-19/South Africa/KRISP-0074/2020|EPI ISL 467452|B.1.106|South Africa|2020-04-04	0.0003090434	Africa
Africa|hCoV-19/Gambia/NPHL-3062/2020|EPI ISL 561311|B.1.5.12|Gambia|2020	Africa|hCoV-19/South Africa/KRISP-0074/2020|EPI ISL 467452|B.1.106|South Africa|2020-04-04	0.0003120755	Africa
Africa|hCoV-19/Gambia/NPHL-3079/2020|EPI ISL 561312|B.1.5.12|Gambia|2020-07-27	Africa|hCoV-19/South Africa/KRISP-0074/2020|EPI ISL 467452|B.1.106|South Africa|2020-04-04	0.0003146939	Africa
Africa|hCoV-19/Gambia/NPHL-3206/2020|EPI ISL 561313|B.1.1.293|Gambia|2020	Africa|hCoV-19/South Africa/KRISP-0074/2020|EPI ISL 467452|B.1.106|South Africa|2020-04-04	0.0003777704	Africa
Africa|hCoV-19/Gambia/NPHL-3254/2020|EPI ISL 561315|B.1.5.12|Gambia|2020-07-28	Africa|hCoV-19/South Africa/KRISP-0074/2020|EPI ISL 467452|B.1.106|South Africa|2020-04-04	0.0003116111	Africa
Africa|hCoV-19/Gambia/NPHL-3281/2020|EPI ISL 561316|B.1.1|Gambia|2020-07-28	Africa|hCoV-19/South Africa/KRISP-0074/2020|EPI ISL 467452|B.1.106|South Africa|2020-04-04	0.0004272104	Africa
Africa|hCoV-19/Gambia/NPHL-483B/2020|EPI ISL 561318|B.1.1|Gambia|2020	Africa|hCoV-19/South Africa/KRISP-0074/2020|EPI ISL 467452|B.1.106|South Africa|2020-04-04	0.0004272074	Africa
Africa|hCoV-19/Gambia/NPHL-704/2020|EPI ISL 561320|B.1.1.293|Gambia|2020	Africa|hCoV-19/South Africa/KRISP-0074/2020|EPI ISL 467452|B.1.106|South Africa|2020-04-04	0.0005287819	Africa
Africa|hCoV-19/Gambia/NPHL-737/2020|EPI ISL 561323|B.1.1.293|Gambia|2020	Africa|hCoV-19/South Africa/KRISP-0074/2020|EPI ISL 467452|B.1.106|South Africa|2020-04-04	0.0002466400	Africa
Africa|hCoV-19/Gambia/NPHL-748/2020|EPI ISL 561324|B.1.1|Gambia|2020	Africa|hCoV-19/South Africa/KRISP-0074/2020|EPI ISL 467452|B.1.106|South Africa|2020-04-04	0.0003090754	Africa
Africa|hCoV-19/Gambia/NPHL-758/2020|EPI ISL 561326|B.1.1.293|Gambia|2020	Africa|hCoV-19/South Africa/KRISP-0074/2020|EPI ISL 467452|B.1.106|South Africa|2020-04-04	0.0001407957	Africa
Africa|hCoV-19/Gambia/NPHL-760/2020|EPI ISL 561327|B.1.5|Gambia|2020	Africa|hCoV-19/South Africa/KRISP-0074/2020|EPI ISL 467452|B.1.106|South Africa|2020-04-04	0.0000691896	Africa
Africa|hCoV-19/Gambia/NPHL-790/2020|EPI ISL 561329|B.1.5|Gambia|2020	Africa|hCoV-19/South Africa/KRISP-0074/2020|EPI ISL 467452|B.1.106|South Africa|2020-04-04	0.0000348833	Africa
Africa|hCoV-19/Gambia/NPHL-923/2020|EPI ISL 561330|B.1.5.12|Gambia|2020	Africa|hCoV-19/South Africa/KRISP-0074/2020|EPI ISL 467452|B.1.106|South Africa|2020-04-04	0.0002060071	Africa
Africa|hCoV-19/Gambia/NPHL-930/2020|EPI ISL 561331|B.1.5|Gambia|2020	Africa|hCoV-19/South Africa/KRISP-0074/2020|EPI ISL 467452|B.1.106|South Africa|2020-04-04	0.0000697688	Africa
Africa|hCoV-19/Gambia/NPHL-941/2020|EPI ISL 561332|B.1.5.12|Gambia|2020	Africa|hCoV-19/South Africa/KRISP-0074/2020|EPI ISL 467452|B.1.106|South Africa|2020-04-04	0.0002403408	Africa
Africa|hCoV-19/Gambia/NPHL-956/2020|EPI ISL 561334|B.1.5.12|Gambia|2020	Africa|hCoV-19/South Africa/KRISP-0074/2020|EPI ISL 467452|B.1.106|South Africa|2020-04-04	0.0002441918	Africa
Africa|hCoV-19/Ghana/1651 S3/2020|EPI ISL 422387|A.11|Ghana|2020-03-25	Africa|hCoV-19/South Africa/KRISP-0074/2020|EPI ISL 467452|B.1.106|South Africa|2020-04-04	0.0003574579	Africa
Africa|hCoV-19/Ghana/1659 S14/2020|EPI ISL 422405|B.1.220|Ghana|2020-03-25	Africa|hCoV-19/South Africa/KRISP-0074/2020|EPI ISL 467452|B.1.106|South Africa|2020-04-04	0.0001074154	Africa
Africa|hCoV-19/Ghana/2230 S4/2020|EPI ISL 422390|B.40|Ghana|2020-03-25	Africa|hCoV-19/South Africa/KRISP-0074/2020|EPI ISL 467452|B.1.106|South Africa|2020-04-04	0.0003127772	Africa
Africa|hCoV-19/Ghana/2333 S5/2020|EPI ISL 422394|B.1.3|Ghana|2020-03-27	Africa|hCoV-19/South Africa/KRISP-0074/2020|EPI ISL 467452|B.1.106|South Africa|2020-04-04	0.0002101134	Africa
Africa|hCoV-19/Ghana/2573 S27/2020|EPI ISL 515082|A|Ghana|2020-03-29	Africa|hCoV-19/South Africa/KRISP-0074/2020|EPI ISL 467452|B.1.106|South Africa|2020-04-04	0.0004838811	Africa
Africa|hCoV-19/Ghana/2666 S32/2020|EPI ISL 515083|A|Ghana|2020-03-27	Africa|hCoV-19/South Africa/KRISP-0074/2020|EPI ISL 467452|B.1.106|South Africa|2020-04-04	0.0000350262	Africa
Africa|hCoV-19/Ghana/2709 S25/2020|EPI ISL 515084|B.1|Ghana|2020-03-28	Africa|hCoV-19/South Africa/KRISP-0074/2020|EPI ISL 467452|B.1.106|South Africa|2020-04-04	0.0002062096	Africa
Africa|hCoV-19/Ghana/2828 S6/2020|EPI ISL 422397|A.11|Ghana|2020-03-29	Africa|hCoV-19/South Africa/KRISP-0074/2020|EPI ISL 467452|B.1.106|South Africa|2020-04-04	0.0004526608	Africa
Africa|hCoV-19/Ghana/2852 S30/2020|EPI ISL 515085|B.6|Ghana|2020-03-28	Africa|hCoV-19/South Africa/KRISP-0074/2020|EPI ISL 467452|B.1.106|South Africa|2020-04-04	0.0001398283	Africa
Africa|hCoV-19/Ghana/2914 S8/2020|EPI ISL 422399|B.1.1|Ghana|2020-03-30	Africa|hCoV-19/South Africa/KRISP-0074/2020|EPI ISL 467452|B.1.106|South Africa|2020-04-04	0.0001772655	Africa
Africa|hCoV-19/Ghana/34927 S20/2020|EPI ISL 515086|A.11|Ghana|2020-05-23	Africa|hCoV-19/South Africa/KRISP-0074/2020|EPI ISL 467452|B.1.106|South Africa|2020-04-04	0.0003815039	Africa
Africa|hCoV-19/Ghana/34928 S21/2020|EPI ISL 515087|A.11|Ghana|2020-05-23	Africa|hCoV-19/South Africa/KRISP-0074/2020|EPI ISL 467452|B.1.106|South Africa|2020-04-04	0.0004872096	Africa
Africa|hCoV-19/Ghana/34980 S22/2020|EPI ISL 515088|B.1.1|Ghana|2020-05-23	Africa|hCoV-19/South Africa/KRISP-0074/2020|EPI ISL 467452|B.1.106|South Africa|2020-04-04	0.0001771418	Africa
Africa|hCoV-19/Ghana/34983 S40/2020|EPI ISL 515089|B.1.1|Ghana|2020-05-23	Africa|hCoV-19/South Africa/KRISP-0074/2020|EPI ISL 467452|B.1.106|South Africa|2020-04-04	0.0002092759	Africa
Africa|hCoV-19/Ghana/35012 S17/2020|EPI ISL 515090|B.1.1|Ghana|2020-05-23	Africa|hCoV-19/South Africa/KRISP-0074/2020|EPI ISL 467452|B.1.106|South Africa|2020-04-04	0.0002403713	Africa
Africa|hCoV-19/Ghana/35019 S18/2020|EPI ISL 515091|B.1.1|Ghana|2020-05-23	Africa|hCoV-19/South Africa/KRISP-0074/2020|EPI ISL 467452|B.1.106|South Africa|2020-04-04	0.0001405899	Africa
Africa|hCoV-19/Ghana/35183 S24/2020|EPI ISL 515092|A|Ghana|2020-05-24	Africa|hCoV-19/South Africa/KRISP-0074/2020|EPI ISL 467452|B.1.106|South Africa|2020-04-04	0.0000355491	Africa
Africa|hCoV-19/Ghana/35280 S41/2020|EPI ISL 515093|A|Ghana|2020-05-24	Africa|hCoV-19/South Africa/KRISP-0074/2020|EPI ISL 467452|B.1.106|South Africa|2020-04-04	0.0003873428	Africa
Africa|hCoV-19/Ghana/35394 S49/2020|EPI ISL 515094|B.1.1.307|Ghana|2020-05-24	Africa|hCoV-19/South Africa/KRISP-0074/2020|EPI ISL 467452|B.1.106|South Africa|2020-04-04	0.0001761267	Africa
Africa|hCoV-19/Ghana/35466 S19/2020|EPI ISL 515095|B.1.1|Ghana|2020-05-24	Africa|hCoV-19/South Africa/KRISP-0074/2020|EPI ISL 467452|B.1.106|South Africa|2020-04-04	0.0002092080	Africa
Africa|hCoV-19/Ghana/35563 S37/2020|EPI ISL 515096|A.11|Ghana|2020-05-24	Africa|hCoV-19/South Africa/KRISP-0074/2020|EPI ISL 467452|B.1.106|South Africa|2020-04-04	0.0005151312	Africa
Africa|hCoV-19/Ghana/36523 S23/2020|EPI ISL 515097|A|Ghana|2020-05-27	Africa|hCoV-19/South Africa/KRISP-0074/2020|EPI ISL 467452|B.1.106|South Africa|2020-04-04	0.0000699748	Africa
Africa|hCoV-19/Ghana/81216 S36/2020|EPI ISL 515098|A|Ghana|2020-05-20	Africa|hCoV-19/South Africa/KRISP-0074/2020|EPI ISL 467452|B.1.106|South Africa|2020-04-04	0.0004835685	Africa
Africa|hCoV-19/Ghana/81219 S34/2020|EPI ISL 515099|B.1.1|Ghana|2020-05-20	Africa|hCoV-19/South Africa/KRISP-0074/2020|EPI ISL 467452|B.1.106|South Africa|2020-04-04	0.0001395454	Africa
Africa|hCoV-19/Ghana/82879 S48/2020|EPI ISL 515100|B.1|Ghana|2020-05-20	Africa|hCoV-19/South Africa/KRISP-0074/2020|EPI ISL 467452|B.1.106|South Africa|2020-04-04	0.0002073402	Africa
Africa|hCoV-19/Ghana/83637 S29/2020|EPI ISL 515101|B.1.1|Ghana|2020-05-22	Africa|hCoV-19/South Africa/KRISP-0074/2020|EPI ISL 467452|B.1.106|South Africa|2020-04-04	0.0001724546	Africa
Africa|hCoV-19/Ghana/84049 S31/2020|EPI ISL 515102|B.1|Ghana|2020-05-25	Africa|hCoV-19/South Africa/KRISP-0074/2020|EPI ISL 467452|B.1.106|South Africa|2020-04-04	0.0002753386	Africa
Africa|hCoV-19/Ghana/84162 S45/2020|EPI ISL 515103|A|Ghana|2020-04-25	Africa|hCoV-19/South Africa/KRISP-0074/2020|EPI ISL 467452|B.1.106|South Africa|2020-04-04	0.0003521309	Africa
Africa|hCoV-19/Ghana/84182 S43/2020|EPI ISL 515104|B.1.1|Ghana|2020-05-25	Africa|hCoV-19/South Africa/KRISP-0074/2020|EPI ISL 467452|B.1.106|South Africa|2020-04-04	0.0003139213	Africa
Africa|hCoV-19/Ghana/84210 S44/2020|EPI ISL 515105|A|Ghana|2020-05-24	Africa|hCoV-19/South Africa/KRISP-0074/2020|EPI ISL 467452|B.1.106|South Africa|2020-04-04	0.0004164257	Africa
Africa|hCoV-19/Ghana/84218 S47/2020|EPI ISL 515106|A|Ghana|2020-05-25	Africa|hCoV-19/South Africa/KRISP-0074/2020|EPI ISL 467452|B.1.106|South Africa|2020-04-04	0.0004934542	Africa
Africa|hCoV-19/Ghana/84260 S28/2020|EPI ISL 515107|A|Ghana|2020-05-25	Africa|hCoV-19/South Africa/KRISP-0074/2020|EPI ISL 467452|B.1.106|South Africa|2020-04-04	0.0003812752	Africa
Africa|hCoV-19/Ghana/84279 S42/2020|EPI ISL 515108|B.1|Ghana|2020-05-25	Africa|hCoV-19/South Africa/KRISP-0074/2020|EPI ISL 467452|B.1.106|South Africa|2020-04-04	0.0002771891	Africa
Africa|hCoV-19/Ghana/84301 S35/2020|EPI ISL 515109|A.11|Ghana|2020-05-24	Africa|hCoV-19/South Africa/KRISP-0074/2020|EPI ISL 467452|B.1.106|South Africa|2020-04-04	0.0003588343	Africa
Africa|hCoV-19/Ghana/84430 S51/2020|EPI ISL 515110|B.1.1.307|Ghana|2020-05-25	Africa|hCoV-19/South Africa/KRISP-0074/2020|EPI ISL 467452|B.1.106|South Africa|2020-04-04	0.0001728577	Africa
Africa|hCoV-19/Ghana/84438 S50/2020|EPI ISL 515111|A|Ghana|2020-05-24	Africa|hCoV-19/South Africa/KRISP-0074/2020|EPI ISL 467452|B.1.106|South Africa|2020-04-04	0.0003798273	Africa
Africa|hCoV-19/Ghana/84484 S16/2020|EPI ISL 515112|B.1.1|Ghana|2020-05-25	Africa|hCoV-19/South Africa/KRISP-0074/2020|EPI ISL 467452|B.1.106|South Africa|2020-04-04	0.0002466747	Africa
Africa|hCoV-19/Ghana/KATH23/2020|EPI ISL 515181|A.11|Ghana|2020-03-22	Africa|hCoV-19/South Africa/KRISP-0074/2020|EPI ISL 467452|B.1.106|South Africa|2020-04-04	0.0003434089	Africa
Africa|hCoV-19/Ghana/TTH10/2020|EPI ISL 515182|A|Ghana|2020-03-27	Africa|hCoV-19/South Africa/KRISP-0074/2020|EPI ISL 467452|B.1.106|South Africa|2020-04-04	0.0003090298	Africa
Africa|hCoV-19/Ghana/TTH11/2020|EPI ISL 515183|A|Ghana|2020-03-27	Africa|hCoV-19/South Africa/KRISP-0074/2020|EPI ISL 467452|B.1.106|South Africa|2020-04-04	0.0003100730	Africa
Africa|hCoV-19/Ghana/TTH6/2020|EPI ISL 515248|A|Ghana|2020-03-27	Africa|hCoV-19/South Africa/KRISP-0074/2020|EPI ISL 467452|B.1.106|South Africa|2020-04-04	0.0003940189	Africa
Africa|hCoV-19/Kenya/C1092/2020|EPI ISL 457849|B.1.5|Kenya|2020-04-18	Africa|hCoV-19/South Africa/KRISP-0074/2020|EPI ISL 467452|B.1.106|South Africa|2020-04-04	0.0000715351	Africa
Africa|hCoV-19/Kenya/C1102/2020|EPI ISL 568708|B.1.5|Kenya|2020-04-19	Africa|hCoV-19/South Africa/KRISP-0074/2020|EPI ISL 467452|B.1.106|South Africa|2020-04-04	0.0001400666	Africa
Africa|hCoV-19/Kenya/C1162/2020|EPI ISL 457850|B.1.5|Kenya|2020-04-19	Africa|hCoV-19/South Africa/KRISP-0074/2020|EPI ISL 467452|B.1.106|South Africa|2020-04-04	0.0000353831	Africa
Africa|hCoV-19/Kenya/C1216/2020|EPI ISL 457854|B.1.5|Kenya|2020-04-19	Africa|hCoV-19/South Africa/KRISP-0074/2020|EPI ISL 467452|B.1.106|South Africa|2020-04-04	0.0000686617	Africa
Africa|hCoV-19/Kenya/C1292/2020|EPI ISL 457856|B|Kenya|2020-04-20	Africa|hCoV-19/South Africa/KRISP-0074/2020|EPI ISL 467452|B.1.106|South Africa|2020-04-04	0.0000700621	Africa
Africa|hCoV-19/Kenya/C1357/2020|EPI ISL 457858|B.1.5|Kenya|2020-04-20	Africa|hCoV-19/South Africa/KRISP-0074/2020|EPI ISL 467452|B.1.106|South Africa|2020-04-04	0.0000359129	Africa
Africa|hCoV-19/Kenya/C1422/2020|EPI ISL 457861|B.1|Kenya|2020-04-20	Africa|hCoV-19/South Africa/KRISP-0074/2020|EPI ISL 467452|B.1.106|South Africa|2020-04-04	0.0000721668	Africa
Africa|hCoV-19/Kenya/C1499/2020|EPI ISL 457863|B.1.5|Kenya|2020-04-20	Africa|hCoV-19/South Africa/KRISP-0074/2020|EPI ISL 467452|B.1.106|South Africa|2020-04-04	0.0000700557	Africa
Africa|hCoV-19/Kenya/C1646/2020|EPI ISL 457865|B.1.5|Kenya|2020-04-21	Africa|hCoV-19/South Africa/KRISP-0074/2020|EPI ISL 467452|B.1.106|South Africa|2020-04-04	0.0000363264	Africa
Africa|hCoV-19/Kenya/C1739/2020|EPI ISL 457866|B|Kenya|2020-04-22	Africa|hCoV-19/South Africa/KRISP-0074/2020|EPI ISL 467452|B.1.106|South Africa|2020-04-04	0.0000719531	Africa
Africa|hCoV-19/Kenya/C1751/2020|EPI ISL 457867|B.1.5|Kenya|2020-04-22	Africa|hCoV-19/South Africa/KRISP-0074/2020|EPI ISL 467452|B.1.106|South Africa|2020-04-04	0.0000343278	Africa
Africa|hCoV-19/Kenya/C21582/2020|EPI ISL 568872|B.1|Kenya|2020-06-22	Africa|hCoV-19/South Africa/KRISP-0074/2020|EPI ISL 467452|B.1.106|South Africa|2020-04-04	0.0003090436	Africa
Africa|hCoV-19/Kenya/C22/2020|EPI ISL 457845|B.1.5|Kenya|2020-03-17	Africa|hCoV-19/South Africa/KRISP-0074/2020|EPI ISL 467452|B.1.106|South Africa|2020-04-04	0.0000359425	Africa
Africa|hCoV-19/Kenya/C2439/2020|EPI ISL 457877|B.1.5|Kenya|2020-04-24	Africa|hCoV-19/South Africa/KRISP-0074/2020|EPI ISL 467452|B.1.106|South Africa|2020-04-04	0.0001040579	Africa
Africa|hCoV-19/Kenya/C2449/2020|EPI ISL 457878|B.1.5|Kenya|2020-04-24	Africa|hCoV-19/South Africa/KRISP-0074/2020|EPI ISL 467452|B.1.106|South Africa|2020-04-04	0.0001059926	Africa
Africa|hCoV-19/Kenya/C2469/2020|EPI ISL 457879|B.1.5|Kenya|2020-04-24	Africa|hCoV-19/South Africa/KRISP-0074/2020|EPI ISL 467452|B.1.106|South Africa|2020-04-04	0.0000348481	Africa
Africa|hCoV-19/Kenya/C253/2020|EPI ISL 457868|B.1|Kenya|2020-04-03	Africa|hCoV-19/South Africa/KRISP-0074/2020|EPI ISL 467452|B.1.106|South Africa|2020-04-04	0.0000686601	Africa
Africa|hCoV-19/Kenya/C256/2020|EPI ISL 568697|B.1.5|Kenya|2020-04-04	Africa|hCoV-19/South Africa/KRISP-0074/2020|EPI ISL 467452|B.1.106|South Africa|2020-04-04	0.0001070923	Africa
Africa|hCoV-19/Kenya/C2582/2020|EPI ISL 457883|B.1.5|Kenya|2020-04-25	Africa|hCoV-19/South Africa/KRISP-0074/2020|EPI ISL 467452|B.1.106|South Africa|2020-04-04	0.0001060863	Africa
Africa|hCoV-19/Kenya/C2685/2020|EPI ISL 457884|B.1.5|Kenya|2020-04-25	Africa|hCoV-19/South Africa/KRISP-0074/2020|EPI ISL 467452|B.1.106|South Africa|2020-04-04	0.0001031799	Africa
Africa|hCoV-19/Kenya/C2777/2020|EPI ISL 457887|B.1|Kenya|2020-04-26	Africa|hCoV-19/South Africa/KRISP-0074/2020|EPI ISL 467452|B.1.106|South Africa|2020-04-04	0.0000362645	Africa
Africa|hCoV-19/Kenya/C2826/2020|EPI ISL 457891|B.1.5|Kenya|2020-04-27	Africa|hCoV-19/South Africa/KRISP-0074/2020|EPI ISL 467452|B.1.106|South Africa|2020-04-04	0.0000346813	Africa
Africa|hCoV-19/Kenya/C2847/2020|EPI ISL 457892|B.1.5|Kenya|2020-04-27	Africa|hCoV-19/South Africa/KRISP-0074/2020|EPI ISL 467452|B.1.106|South Africa|2020-04-04	0.0000359168	Africa
Africa|hCoV-19/Kenya/C293/2020|EPI ISL 457871|A|Kenya|2020-04-04	Africa|hCoV-19/South Africa/KRISP-0074/2020|EPI ISL 467452|B.1.106|South Africa|2020-04-04	0.0003562985	Africa
Africa|hCoV-19/Kenya/C310/2020|EPI ISL 457874|B.4|Kenya|2020-04-04	Africa|hCoV-19/South Africa/KRISP-0074/2020|EPI ISL 467452|B.1.106|South Africa|2020-04-04	0.0004901699	Africa
Africa|hCoV-19/Kenya/C3129/2020|EPI ISL 457897|B.1.5|Kenya|2020-04-28	Africa|hCoV-19/South Africa/KRISP-0074/2020|EPI ISL 467452|B.1.106|South Africa|2020-04-04	0.0000690306	Africa
Africa|hCoV-19/Kenya/C314/2020|EPI ISL 457875|A|Kenya|2020-04-04	Africa|hCoV-19/South Africa/KRISP-0074/2020|EPI ISL 467452|B.1.106|South Africa|2020-04-04	0.0003777276	Africa
Africa|hCoV-19/Kenya/C316/2020|EPI ISL 457876|B.4|Kenya|2020-04-04	Africa|hCoV-19/South Africa/KRISP-0074/2020|EPI ISL 467452|B.1.106|South Africa|2020-04-04	0.0004949224	Africa
Africa|hCoV-19/Kenya/C3194/2020|EPI ISL 457901|B.1.5|Kenya|2020-04-28	Africa|hCoV-19/South Africa/KRISP-0074/2020|EPI ISL 467452|B.1.106|South Africa|2020-04-04	0.0001060836	Africa
Africa|hCoV-19/Kenya/C3205/2020|EPI ISL 457902|B.1.5|Kenya|2020-04-28	Africa|hCoV-19/South Africa/KRISP-0074/2020|EPI ISL 467452|B.1.106|South Africa|2020-04-04	0.0000350582	Africa
Africa|hCoV-19/Kenya/C3208/2020|EPI ISL 457903|B.1.5|Kenya|2020-04-28	Africa|hCoV-19/South Africa/KRISP-0074/2020|EPI ISL 467452|B.1.106|South Africa|2020-04-04	0.0000358203	Africa
Africa|hCoV-19/Kenya/C3381/2020|EPI ISL 568714|B.1.5|Kenya|2020-04-30	Africa|hCoV-19/South Africa/KRISP-0074/2020|EPI ISL 467452|B.1.106|South Africa|2020-04-04	0.0000693641	Africa
Africa|hCoV-19/Kenya/C3427/2020|EPI ISL 457906|B.1.5|Kenya|2020-04-29	Africa|hCoV-19/South Africa/KRISP-0074/2020|EPI ISL 467452|B.1.106|South Africa|2020-04-04	0.0001039495	Africa
Africa|hCoV-19/Kenya/C3457/2020|EPI ISL 568715|B.1|Kenya|2020-04-30	Africa|hCoV-19/South Africa/KRISP-0074/2020|EPI ISL 467452|B.1.106|South Africa|2020-04-04	0.0001415630	Africa
Africa|hCoV-19/Kenya/C3739/2020|EPI ISL 568717|B.1.5|Kenya|2020-05-04	Africa|hCoV-19/South Africa/KRISP-0074/2020|EPI ISL 467452|B.1.106|South Africa|2020-04-04	0.0000346813	Africa
Africa|hCoV-19/Kenya/C389/2020|EPI ISL 568698|B.1.5|Kenya|2020-04-07	Africa|hCoV-19/South Africa/KRISP-0074/2020|EPI ISL 467452|B.1.106|South Africa|2020-04-04	0.0000349956	Africa
Africa|hCoV-19/Kenya/C3980/2020|EPI ISL 568719|B.1|Kenya|2020-05-05	Africa|hCoV-19/South Africa/KRISP-0074/2020|EPI ISL 467452|B.1.106|South Africa|2020-04-04	0.0000698527	Africa
Africa|hCoV-19/Kenya/C4083/2020|EPI ISL 568721|B.1.5|Kenya|2020-05-05	Africa|hCoV-19/South Africa/KRISP-0074/2020|EPI ISL 467452|B.1.106|South Africa|2020-04-04	0.0001075979	Africa
Africa|hCoV-19/Kenya/C4195/2020|EPI ISL 568723|B.1.5|Kenya|2020-06-05	Africa|hCoV-19/South Africa/KRISP-0074/2020|EPI ISL 467452|B.1.106|South Africa|2020-04-04	0.0000346826	Africa
Africa|hCoV-19/Kenya/C4199/2020|EPI ISL 568724|B.1.5|Kenya|2020-05-06	Africa|hCoV-19/South Africa/KRISP-0074/2020|EPI ISL 467452|B.1.106|South Africa|2020-04-04	0.0001051211	Africa
Africa|hCoV-19/Kenya/C4214/2020|EPI ISL 568725|B.1|Kenya|2020-06-05	Africa|hCoV-19/South Africa/KRISP-0074/2020|EPI ISL 467452|B.1.106|South Africa|2020-04-04	0.0000686570	Africa
Africa|hCoV-19/Kenya/C4419/2020|EPI ISL 568727|B.1|Kenya|2020-05-07	Africa|hCoV-19/South Africa/KRISP-0074/2020|EPI ISL 467452|B.1.106|South Africa|2020-04-04	0.0001374551	Africa
Africa|hCoV-19/Kenya/C4420/2020|EPI ISL 568728|B.1.5|Kenya|2020-05-07	Africa|hCoV-19/South Africa/KRISP-0074/2020|EPI ISL 467452|B.1.106|South Africa|2020-04-04	0.0001061099	Africa
Africa|hCoV-19/Kenya/C4585/2020|EPI ISL 568730|B.1.5|Kenya|2020-05-08	Africa|hCoV-19/South Africa/KRISP-0074/2020|EPI ISL 467452|B.1.106|South Africa|2020-04-04	0.0000693672	Africa
Africa|hCoV-19/Kenya/C460/2020|EPI ISL 457910|B.1.5|Kenya|2020-04-08	Africa|hCoV-19/South Africa/KRISP-0074/2020|EPI ISL 467452|B.1.106|South Africa|2020-04-04	0.0000355858	Africa
Africa|hCoV-19/Kenya/C4691/2020|EPI ISL 568733|B.1.5|Kenya|2020-05-09	Africa|hCoV-19/South Africa/KRISP-0074/2020|EPI ISL 467452|B.1.106|South Africa|2020-04-04	0.0000351679	Africa
Africa|hCoV-19/Kenya/C4710/2020|EPI ISL 568735|B.1.5|Kenya|2020-05-08	Africa|hCoV-19/South Africa/KRISP-0074/2020|EPI ISL 467452|B.1.106|South Africa|2020-04-04	0.0001373306	Africa
Africa|hCoV-19/Kenya/C4717/2020|EPI ISL 568737|B.1.5|Kenya|2020-05-08	Africa|hCoV-19/South Africa/KRISP-0074/2020|EPI ISL 467452|B.1.106|South Africa|2020-04-04	0.0000362723	Africa
Africa|hCoV-19/Kenya/C4872/2020|EPI ISL 568741|B.1.5|Kenya|2020-05-08	Africa|hCoV-19/South Africa/KRISP-0074/2020|EPI ISL 467452|B.1.106|South Africa|2020-04-04	0.0000700326	Africa
Africa|hCoV-19/Kenya/C4895/2020|EPI ISL 568742|B.1.5|Kenya|2020-05-08	Africa|hCoV-19/South Africa/KRISP-0074/2020|EPI ISL 467452|B.1.106|South Africa|2020-04-04	0.0001401941	Africa
Africa|hCoV-19/Kenya/C5008/2020|EPI ISL 568744|B.1|Kenya|2020-05-08	Africa|hCoV-19/South Africa/KRISP-0074/2020|EPI ISL 467452|B.1.106|South Africa|2020-04-04	0.0000715115	Africa
Africa|hCoV-19/Kenya/C5011/2020|EPI ISL 568745|B.1.5|Kenya|2020-05-08	Africa|hCoV-19/South Africa/KRISP-0074/2020|EPI ISL 467452|B.1.106|South Africa|2020-04-04	0.0001051100	Africa
Africa|hCoV-19/Kenya/C5119/2020|EPI ISL 568750|B.1|Kenya|2020-05-09	Africa|hCoV-19/South Africa/KRISP-0074/2020|EPI ISL 467452|B.1.106|South Africa|2020-04-04	0.0000693720	Africa
Africa|hCoV-19/Kenya/C5177/2020|EPI ISL 568752|B.1.5|Kenya|2020-05-09	Africa|hCoV-19/South Africa/KRISP-0074/2020|EPI ISL 467452|B.1.106|South Africa|2020-04-04	0.0000700859	Africa
Africa|hCoV-19/Kenya/C5178/2020|EPI ISL 568753|B.1.5|Kenya|2020-05-09	Africa|hCoV-19/South Africa/KRISP-0074/2020|EPI ISL 467452|B.1.106|South Africa|2020-04-04	0.0000360969	Africa
Africa|hCoV-19/Kenya/C5246/2020|EPI ISL 568754|B.1.5|Kenya|2020-05-09	Africa|hCoV-19/South Africa/KRISP-0074/2020|EPI ISL 467452|B.1.106|South Africa|2020-04-04	0.0000694452	Africa
Africa|hCoV-19/Kenya/C5288/2020|EPI ISL 568755|B.1.5|Kenya|2020-05-10	Africa|hCoV-19/South Africa/KRISP-0074/2020|EPI ISL 467452|B.1.106|South Africa|2020-04-04	0.0001416573	Africa
Africa|hCoV-19/Kenya/C5289/2020|EPI ISL 568756|B.1.5|Kenya|2020-05-10	Africa|hCoV-19/South Africa/KRISP-0074/2020|EPI ISL 467452|B.1.106|South Africa|2020-04-04	0.0000360969	Africa
Africa|hCoV-19/Kenya/C5328/2020|EPI ISL 568760|B.1.5|Kenya|2020-05-10	Africa|hCoV-19/South Africa/KRISP-0074/2020|EPI ISL 467452|B.1.106|South Africa|2020-04-04	0.0000700988	Africa
Africa|hCoV-19/Kenya/C5335/2020|EPI ISL 568762|B.1.5|Kenya|2020-05-10	Africa|hCoV-19/South Africa/KRISP-0074/2020|EPI ISL 467452|B.1.106|South Africa|2020-04-04	0.0000701604	Africa
Africa|hCoV-19/Kenya/C5384/2020|EPI ISL 568764|B.1.5|Kenya|2020-05-10	Africa|hCoV-19/South Africa/KRISP-0074/2020|EPI ISL 467452|B.1.106|South Africa|2020-04-04	0.0001373259	Africa
Africa|hCoV-19/Kenya/C54/2020|EPI ISL 457847|B.1|Kenya|2020-03-24	Africa|hCoV-19/South Africa/KRISP-0074/2020|EPI ISL 467452|B.1.106|South Africa|2020-04-04	0.0001049949	Africa
Africa|hCoV-19/Kenya/C544/2020|EPI ISL 457911|B.1.5|Kenya|2020-04-10	Africa|hCoV-19/South Africa/KRISP-0074/2020|EPI ISL 467452|B.1.106|South Africa|2020-04-04	0.0000355870	Africa
Africa|hCoV-19/Kenya/C5442/2020|EPI ISL 568767|B.1.5|Kenya|2020-05-10	Africa|hCoV-19/South Africa/KRISP-0074/2020|EPI ISL 467452|B.1.106|South Africa|2020-04-04	0.0001040580	Africa
Africa|hCoV-19/Kenya/C569/2020|EPI ISL 568700|B.1|Kenya|2020-04-12	Africa|hCoV-19/South Africa/KRISP-0074/2020|EPI ISL 467452|B.1.106|South Africa|2020-04-04	0.0000714732	Africa
Africa|hCoV-19/Kenya/C5695/2020|EPI ISL 568770|B.1.5|Kenya|2020-05-11	Africa|hCoV-19/South Africa/KRISP-0074/2020|EPI ISL 467452|B.1.106|South Africa|2020-04-04	0.0001387498	Africa
Africa|hCoV-19/Kenya/C5701/2020|EPI ISL 568772|B.1|Kenya|2020-05-11	Africa|hCoV-19/South Africa/KRISP-0074/2020|EPI ISL 467452|B.1.106|South Africa|2020-04-04	0.0000693689	Africa
Africa|hCoV-19/Kenya/C571/2020|EPI ISL 568702|A|Kenya|2020-04-12	Africa|hCoV-19/South Africa/KRISP-0074/2020|EPI ISL 467452|B.1.106|South Africa|2020-04-04	0.0003777279	Africa
Africa|hCoV-19/Kenya/C5767/2020|EPI ISL 568773|B.1.5|Kenya|2020-05-11	Africa|hCoV-19/South Africa/KRISP-0074/2020|EPI ISL 467452|B.1.106|South Africa|2020-04-04	0.0001786945	Africa
Africa|hCoV-19/Kenya/C5811/2020|EPI ISL 568775|B.1.5|Kenya|2020-05-11	Africa|hCoV-19/South Africa/KRISP-0074/2020|EPI ISL 467452|B.1.106|South Africa|2020-04-04	0.0000693689	Africa
Africa|hCoV-19/Kenya/C5813/2020|EPI ISL 568776|B.1|Kenya|2020-05-11	Africa|hCoV-19/South Africa/KRISP-0074/2020|EPI ISL 467452|B.1.106|South Africa|2020-04-04	0.0000700859	Africa
Africa|hCoV-19/Kenya/C5835/2020|EPI ISL 568777|B.1.5|Kenya|2020-05-12	Africa|hCoV-19/South Africa/KRISP-0074/2020|EPI ISL 467452|B.1.106|South Africa|2020-04-04	0.0001050587	Africa
Africa|hCoV-19/Kenya/C587/2020|EPI ISL 457912|B.1.5|Kenya|2020-04-11	Africa|hCoV-19/South Africa/KRISP-0074/2020|EPI ISL 467452|B.1.106|South Africa|2020-04-04	0.0000707535	Africa
Africa|hCoV-19/Kenya/C589/2020|EPI ISL 457913|B.1.5|Kenya|2020-04-11	Africa|hCoV-19/South Africa/KRISP-0074/2020|EPI ISL 467452|B.1.106|South Africa|2020-04-04	0.0000349968	Africa
Africa|hCoV-19/Kenya/C5902/2020|EPI ISL 568779|B.1.5|Kenya|2020-05-12	Africa|hCoV-19/South Africa/KRISP-0074/2020|EPI ISL 467452|B.1.106|South Africa|2020-04-04	0.0000353994	Africa
Africa|hCoV-19/Kenya/C5911/2020|EPI ISL 568780|B.1.5|Kenya|2020-05-12	Africa|hCoV-19/South Africa/KRISP-0074/2020|EPI ISL 467452|B.1.106|South Africa|2020-04-04	0.0000707820	Africa
Africa|hCoV-19/Kenya/C5914/2020|EPI ISL 568782|B.1.5|Kenya|2020-05-12	Africa|hCoV-19/South Africa/KRISP-0074/2020|EPI ISL 467452|B.1.106|South Africa|2020-04-04	0.0001041592	Africa
Africa|hCoV-19/Kenya/C6186/2020|EPI ISL 568787|B.1.5|Kenya|2020-05-13	Africa|hCoV-19/South Africa/KRISP-0074/2020|EPI ISL 467452|B.1.106|South Africa|2020-04-04	0.0001402008	Africa
Africa|hCoV-19/Kenya/C6255/2020|EPI ISL 568790|B.1.1.33|Kenya|2020-05-13	Africa|hCoV-19/South Africa/KRISP-0074/2020|EPI ISL 467452|B.1.106|South Africa|2020-04-04	0.0003471950	Africa
Africa|hCoV-19/Kenya/C6298/2020|EPI ISL 568792|B.1|Kenya|2020-05-13	Africa|hCoV-19/South Africa/KRISP-0074/2020|EPI ISL 467452|B.1.106|South Africa|2020-04-04	0.0000714597	Africa
Africa|hCoV-19/Kenya/C6369/2020|EPI ISL 568794|B.1|Kenya|2020-05-14	Africa|hCoV-19/South Africa/KRISP-0074/2020|EPI ISL 467452|B.1.106|South Africa|2020-04-04	0.0001427280	Africa
Africa|hCoV-19/Kenya/C6380/2020|EPI ISL 568798|B.1.5|Kenya|2020-05-15	Africa|hCoV-19/South Africa/KRISP-0074/2020|EPI ISL 467452|B.1.106|South Africa|2020-04-04	0.0000357614	Africa
Africa|hCoV-19/Kenya/C6384/2020|EPI ISL 568799|B.1|Kenya|2020-05-14	Africa|hCoV-19/South Africa/KRISP-0074/2020|EPI ISL 467452|B.1.106|South Africa|2020-04-04	0.0000700350	Africa
Africa|hCoV-19/Kenya/C639/2020|EPI ISL 568703|B|Kenya|2020-04-14	Africa|hCoV-19/South Africa/KRISP-0074/2020|EPI ISL 467452|B.1.106|South Africa|2020-04-04	0.0002497722	Africa
Africa|hCoV-19/Kenya/C6518/2020|EPI ISL 568803|B.1.5|Kenya|2020-05-14	Africa|hCoV-19/South Africa/KRISP-0074/2020|EPI ISL 467452|B.1.106|South Africa|2020-04-04	0.0001428808	Africa
Africa|hCoV-19/Kenya/C6524/2020|EPI ISL 568805|A|Kenya|2020-05-14	Africa|hCoV-19/South Africa/KRISP-0074/2020|EPI ISL 467452|B.1.106|South Africa|2020-04-04	0.0003853116	Africa
Africa|hCoV-19/Kenya/C656/2020|EPI ISL 457915|B.1.5|Kenya|2020-04-13	Africa|hCoV-19/South Africa/KRISP-0074/2020|EPI ISL 467452|B.1.106|South Africa|2020-04-04	0.0000686618	Africa
Africa|hCoV-19/Kenya/C6564/2020|EPI ISL 568806|B.1.5|Kenya|2020-05-14	Africa|hCoV-19/South Africa/KRISP-0074/2020|EPI ISL 467452|B.1.106|South Africa|2020-04-04	0.0001442839	Africa
Africa|hCoV-19/Kenya/C6878/2020|EPI ISL 568813|B.1.1|Kenya|2020-05-15	Africa|hCoV-19/South Africa/KRISP-0074/2020|EPI ISL 467452|B.1.106|South Africa|2020-04-04	0.0001457951	Africa
Africa|hCoV-19/Kenya/C6914/2020|EPI ISL 568817|B.1|Kenya|2020-05-15	Africa|hCoV-19/South Africa/KRISP-0074/2020|EPI ISL 467452|B.1.106|South Africa|2020-04-04	0.0001427941	Africa
Africa|hCoV-19/Kenya/C7081/2020|EPI ISL 568824|B.1.5|Kenya|2020-05-16	Africa|hCoV-19/South Africa/KRISP-0074/2020|EPI ISL 467452|B.1.106|South Africa|2020-04-04	0.0000728349	Africa
Africa|hCoV-19/Kenya/C713/2020|EPI ISL 457920|B.1.5|Kenya|2020-04-14	Africa|hCoV-19/South Africa/KRISP-0074/2020|EPI ISL 467452|B.1.106|South Africa|2020-04-04	0.0000686600	Africa
Africa|hCoV-19/Kenya/C7579/2020|EPI ISL 568842|A|Kenya|2020-05-16	Africa|hCoV-19/South Africa/KRISP-0074/2020|EPI ISL 467452|B.1.106|South Africa|2020-04-04	0.0003888443	Africa
Africa|hCoV-19/Kenya/C7605/2020|EPI ISL 568847|A|Kenya|2020-05-16	Africa|hCoV-19/South Africa/KRISP-0074/2020|EPI ISL 467452|B.1.106|South Africa|2020-04-04	0.0003813412	Africa
Africa|hCoV-19/Kenya/C787/2020|EPI ISL 457921|B.1.5|Kenya|2020-04-15	Africa|hCoV-19/South Africa/KRISP-0074/2020|EPI ISL 467452|B.1.106|South Africa|2020-04-04	0.0000343278	Africa
Africa|hCoV-19/Kenya/C7949/2020|EPI ISL 568852|B.1|Kenya|2020-05-18	Africa|hCoV-19/South Africa/KRISP-0074/2020|EPI ISL 467452|B.1.106|South Africa|2020-04-04	0.0001779161	Africa
Africa|hCoV-19/Kenya/C815/2020|EPI ISL 568706|B.1|Kenya|2020-04-16	Africa|hCoV-19/South Africa/KRISP-0074/2020|EPI ISL 467452|B.1.106|South Africa|2020-04-04	0.0001071324	Africa
Africa|hCoV-19/Kenya/C8240/2020|EPI ISL 568855|B.1.5|Kenya|2020-05-19	Africa|hCoV-19/South Africa/KRISP-0074/2020|EPI ISL 467452|B.1.106|South Africa|2020-04-04	0.0001071517	Africa
Africa|hCoV-19/Kenya/C926/2020|EPI ISL 457928|B.1.5|Kenya|2020-04-17	Africa|hCoV-19/South Africa/KRISP-0074/2020|EPI ISL 467452|B.1.106|South Africa|2020-04-04	0.0000690725	Africa
Africa|hCoV-19/Kenya/D5/2020|EPI ISL 457999|B.1|Kenya|2020-05-22	Africa|hCoV-19/South Africa/KRISP-0074/2020|EPI ISL 467452|B.1.106|South Africa|2020-04-04	0.0003160752	Africa
Africa|hCoV-19/Kenya/D6/2020|EPI ISL 458000|B.40|Kenya|2020-03-17	Africa|hCoV-19/South Africa/KRISP-0074/2020|EPI ISL 467452|B.1.106|South Africa|2020-04-04	0.0004125225	Africa
Africa|hCoV-19/Kenya/NIC 059/2020|EPI ISL 457827|B.40|Kenya|2020-03	Africa|hCoV-19/South Africa/KRISP-0074/2020|EPI ISL 467452|B.1.106|South Africa|2020-04-04	0.0003816005	Africa
Africa|hCoV-19/Kenya/NIC 084/2020|EPI ISL 457828|B|Kenya|2020-03	Africa|hCoV-19/South Africa/KRISP-0074/2020|EPI ISL 467452|B.1.106|South Africa|2020-04-04	0.0003433888	Africa
Africa|hCoV-19/Kenya/NIC 087/2020|EPI ISL 457829|B.1.1.20|Kenya|2020-03	Africa|hCoV-19/South Africa/KRISP-0074/2020|EPI ISL 467452|B.1.106|South Africa|2020-04-04	0.0001730113	Africa
Africa|hCoV-19/Kenya/NIC 089/2020|EPI ISL 457830|B.1.1.20|Kenya|2020-03	Africa|hCoV-19/South Africa/KRISP-0074/2020|EPI ISL 467452|B.1.106|South Africa|2020-04-04	0.0001801602	Africa
Africa|hCoV-19/Kenya/NIC 168/2020|EPI ISL 457832|B.1.255|Kenya|2020-03	Africa|hCoV-19/South Africa/KRISP-0074/2020|EPI ISL 467452|B.1.106|South Africa|2020-04-04	0.0001061136	Africa
Africa|hCoV-19/Kenya/NIC 187/2020|EPI ISL 457833|B.1.5|Kenya|2020-03-20	Africa|hCoV-19/South Africa/KRISP-0074/2020|EPI ISL 467452|B.1.106|South Africa|2020-04-04	0.0001029901	Africa
Africa|hCoV-19/Kenya/NIC 196/2020|EPI ISL 457834|B.1.1|Kenya|2020-03-21	Africa|hCoV-19/South Africa/KRISP-0074/2020|EPI ISL 467452|B.1.106|South Africa|2020-04-04	0.0001436903	Africa
Africa|hCoV-19/Kenya/NIC 248/2020|EPI ISL 457836|B.40|Kenya|2020-03-23	Africa|hCoV-19/South Africa/KRISP-0074/2020|EPI ISL 467452|B.1.106|South Africa|2020-04-04	0.0002800521	Africa
Africa|hCoV-19/Kenya/NIC 266/2020|EPI ISL 457838|B.6|Kenya|2020-03-24	Africa|hCoV-19/South Africa/KRISP-0074/2020|EPI ISL 467452|B.1.106|South Africa|2020-04-04	0.0004193194	Africa
Africa|hCoV-19/Kenya/NIC 492/2020|EPI ISL 457840|B.1.5|Kenya|2020-03	Africa|hCoV-19/South Africa/KRISP-0074/2020|EPI ISL 467452|B.1.106|South Africa|2020-04-04	0.0000356505	Africa
Africa|hCoV-19/Kenya/NIC 512/2020|EPI ISL 457841|B.1.5|Kenya|2020-03	Africa|hCoV-19/South Africa/KRISP-0074/2020|EPI ISL 467452|B.1.106|South Africa|2020-04-04	0.0000356238	Africa
Africa|hCoV-19/Kenya/NIC 569/2020|EPI ISL 457843|B.1.1|Kenya|2020-03-29	Africa|hCoV-19/South Africa/KRISP-0074/2020|EPI ISL 467452|B.1.106|South Africa|2020-04-04	0.0001716749	Africa
Africa|hCoV-19/Kenya/NIC 593/2020|EPI ISL 457844|B.1.1.316|Kenya|2020-03-29	Africa|hCoV-19/South Africa/KRISP-0074/2020|EPI ISL 467452|B.1.106|South Africa|2020-04-04	0.0001768036	Africa
Africa|hCoV-19/Kenya/S052/2020|EPI ISL 457932|B.4|Kenya|2020-03-14	Africa|hCoV-19/South Africa/KRISP-0074/2020|EPI ISL 467452|B.1.106|South Africa|2020-04-04	0.0005260147	Africa
Africa|hCoV-19/Kenya/S109/2020|EPI ISL 457933|B.4|Kenya|2020-03-23	Africa|hCoV-19/South Africa/KRISP-0074/2020|EPI ISL 467452|B.1.106|South Africa|2020-04-04	0.0004950047	Africa
Africa|hCoV-19/Kenya/S299/2020|EPI ISL 457934|B.1.1.1|Kenya|2020-03-29	Africa|hCoV-19/South Africa/KRISP-0074/2020|EPI ISL 467452|B.1.106|South Africa|2020-04-04	0.0003149848	Africa
Africa|hCoV-19/Madagascar/IP-01650/2020|EPI ISL 508862|B.1|Madagascar|2020-03-20	Africa|hCoV-19/South Africa/KRISP-0074/2020|EPI ISL 467452|B.1.106|South Africa|2020-04-04	0.0001373258	Africa
Africa|hCoV-19/Madagascar/IP-01861/2020|EPI ISL 508863|B.1|Madagascar|2020-03-22	Africa|hCoV-19/South Africa/KRISP-0074/2020|EPI ISL 467452|B.1.106|South Africa|2020-04-04	0.0001373258	Africa
Africa|hCoV-19/Mali/M002593/2020|EPI ISL 487446|A|Mali|2020-04-06	Africa|hCoV-19/South Africa/KRISP-0074/2020|EPI ISL 467452|B.1.106|South Africa|2020-04-04	0.0003777187	Africa
Africa|hCoV-19/Mali/M002615/2020|EPI ISL 487447|A|Mali|2020-04-06	Africa|hCoV-19/South Africa/KRISP-0074/2020|EPI ISL 467452|B.1.106|South Africa|2020-04-04	0.0003434089	Africa
Africa|hCoV-19/Mali/M002616/2020|EPI ISL 487448|A|Mali|2020-04-06	Africa|hCoV-19/South Africa/KRISP-0074/2020|EPI ISL 467452|B.1.106|South Africa|2020-04-04	0.0003090161	Africa
Africa|hCoV-19/Mali/M002618/2020|EPI ISL 487449|A|Mali|2020-04-06	Africa|hCoV-19/South Africa/KRISP-0074/2020|EPI ISL 467452|B.1.106|South Africa|2020-04-04	0.0003777201	Africa
Africa|hCoV-19/Mali/M002644/2020|EPI ISL 487450|A|Mali|2020-04-08	Africa|hCoV-19/South Africa/KRISP-0074/2020|EPI ISL 467452|B.1.106|South Africa|2020-04-04	0.0004120951	Africa
Africa|hCoV-19/Mali/M002659/2020|EPI ISL 487451|A|Mali|2020-04-09	Africa|hCoV-19/South Africa/KRISP-0074/2020|EPI ISL 467452|B.1.106|South Africa|2020-04-04	0.0003433736	Africa
Africa|hCoV-19/Mali/M002663/2020|EPI ISL 487452|A|Mali|2020-04-09	Africa|hCoV-19/South Africa/KRISP-0074/2020|EPI ISL 467452|B.1.106|South Africa|2020-04-04	0.0004464133	Africa
Africa|hCoV-19/Mali/M002667/2020|EPI ISL 487453|B.1|Mali|2020-04-10	Africa|hCoV-19/South Africa/KRISP-0074/2020|EPI ISL 467452|B.1.106|South Africa|2020-04-04	0.0001373258	Africa
Africa|hCoV-19/Mali/M002672/2020|EPI ISL 487454|B|Mali|2020-04-10	Africa|hCoV-19/South Africa/KRISP-0074/2020|EPI ISL 467452|B.1.106|South Africa|2020-04-04	0.0002747602	Africa
Africa|hCoV-19/Mali/M002673/2020|EPI ISL 487455|B.1|Mali|2020-04-10	Africa|hCoV-19/South Africa/KRISP-0074/2020|EPI ISL 467452|B.1.106|South Africa|2020-04-04	0.0001373230	Africa
Africa|hCoV-19/Mali/M002675/2020|EPI ISL 487456|A|Mali|2020-04-10	Africa|hCoV-19/South Africa/KRISP-0074/2020|EPI ISL 467452|B.1.106|South Africa|2020-04-04	0.0003433736	Africa
Africa|hCoV-19/Mali/M002698/2020|EPI ISL 487457|A|Mali|2020-04-12	Africa|hCoV-19/South Africa/KRISP-0074/2020|EPI ISL 467452|B.1.106|South Africa|2020-04-04	0.0003433736	Africa
Africa|hCoV-19/Mali/M002700/2020|EPI ISL 487458|B.1|Mali|2020-04-12	Africa|hCoV-19/South Africa/KRISP-0074/2020|EPI ISL 467452|B.1.106|South Africa|2020-04-04	0.0002758076	Africa
Africa|hCoV-19/Mali/M002703/2020|EPI ISL 487459|B.1|Mali|2020-04-12	Africa|hCoV-19/South Africa/KRISP-0074/2020|EPI ISL 467452|B.1.106|South Africa|2020-04-04	0.0002059930	Africa
Africa|hCoV-19/Mali/M002704/2020|EPI ISL 487460|A|Mali|2020-04-12	Africa|hCoV-19/South Africa/KRISP-0074/2020|EPI ISL 467452|B.1.106|South Africa|2020-04-04	0.0002746753	Africa
Africa|hCoV-19/Mali/M002707/2020|EPI ISL 487461|A|Mali|2020-04-12	Africa|hCoV-19/South Africa/KRISP-0074/2020|EPI ISL 467452|B.1.106|South Africa|2020-04-04	0.0004464331	Africa
Africa|hCoV-19/Mali/M002758/2020|EPI ISL 487462|B.1|Mali|2020-04-13	Africa|hCoV-19/South Africa/KRISP-0074/2020|EPI ISL 467452|B.1.106|South Africa|2020-04-04	0.0002060113	Africa
Africa|hCoV-19/Mali/M002823/2020|EPI ISL 487463|A|Mali|2020-04-14	Africa|hCoV-19/South Africa/KRISP-0074/2020|EPI ISL 467452|B.1.106|South Africa|2020-04-04	0.0004120653	Africa
Africa|hCoV-19/Mali/M002824/2020|EPI ISL 487464|B.1.3|Mali|2020-04-14	Africa|hCoV-19/South Africa/KRISP-0074/2020|EPI ISL 467452|B.1.106|South Africa|2020-04-04	0.0002403457	Africa
Africa|hCoV-19/Mali/M002826/2020|EPI ISL 487465|A|Mali|2020-04-14	Africa|hCoV-19/South Africa/KRISP-0074/2020|EPI ISL 467452|B.1.106|South Africa|2020-04-04	0.0003090298	Africa
Africa|hCoV-19/Mali/M002830/2020|EPI ISL 487466|B.1.275|Mali|2020-04-14	Africa|hCoV-19/South Africa/KRISP-0074/2020|EPI ISL 467452|B.1.106|South Africa|2020-04-04	0.0002060155	Africa
Africa|hCoV-19/Morocco/15N/2020|EPI ISL 458150|B.1.1|Morocco|2020-05-15	Africa|hCoV-19/South Africa/KRISP-0074/2020|EPI ISL 467452|B.1.106|South Africa|2020-04-04	0.0004466830	Africa
Africa|hCoV-19/Morocco/6887/2020|EPI ISL 459965|B.1.1|Morocco|2020-03-03	Africa|hCoV-19/South Africa/KRISP-0074/2020|EPI ISL 467452|B.1.106|South Africa|2020-04-04	0.0001373324	Africa
Africa|hCoV-19/Morocco/6888/2020|EPI ISL 459966|B.1.1|Morocco|2020-03-15	Africa|hCoV-19/South Africa/KRISP-0074/2020|EPI ISL 467452|B.1.106|South Africa|2020-04-04	0.0002403524	Africa
Africa|hCoV-19/Morocco/6889/2020|EPI ISL 459967|B.1.5|Morocco|2020-03-15	Africa|hCoV-19/South Africa/KRISP-0074/2020|EPI ISL 467452|B.1.106|South Africa|2020-04-04	0.0000346021	Africa
Africa|hCoV-19/Morocco/6890/2020|EPI ISL 459968|B.1.5|Morocco|2020-03-17	Africa|hCoV-19/South Africa/KRISP-0074/2020|EPI ISL 467452|B.1.106|South Africa|2020-04-04	0.0001034171	Africa
Africa|hCoV-19/Morocco/6891/2020|EPI ISL 459969|B.1.255|Morocco|2020-03-20	Africa|hCoV-19/South Africa/KRISP-0074/2020|EPI ISL 467452|B.1.106|South Africa|2020-04-04	0.0001041179	Africa
Africa|hCoV-19/Morocco/6892/2020|EPI ISL 459970|B.1.5|Morocco|2020-03-17	Africa|hCoV-19/South Africa/KRISP-0074/2020|EPI ISL 467452|B.1.106|South Africa|2020-04-04	0.0001041240	Africa
Africa|hCoV-19/Morocco/6893/2020|EPI ISL 459971|B.1.153|Morocco|2020-03-18	Africa|hCoV-19/South Africa/KRISP-0074/2020|EPI ISL 467452|B.1.106|South Africa|2020-04-04	0.0002786039	Africa
Africa|hCoV-19/Morocco/6894/2020|EPI ISL 459972|B.1|Morocco|2020-03-20	Africa|hCoV-19/South Africa/KRISP-0074/2020|EPI ISL 467452|B.1.106|South Africa|2020-04-04	0.0002403457	Africa
Africa|hCoV-19/Morocco/6895/2020|EPI ISL 459973|B.1.1|Morocco|2020-03-20	Africa|hCoV-19/South Africa/KRISP-0074/2020|EPI ISL 467452|B.1.106|South Africa|2020-04-04	0.0001716691	Africa
Africa|hCoV-19/Morocco/6897/2020|EPI ISL 459975|B.1.5|Morocco|2020-03-21	Africa|hCoV-19/South Africa/KRISP-0074/2020|EPI ISL 467452|B.1.106|South Africa|2020-04-04	0.0001029901	Africa
Africa|hCoV-19/Morocco/6898/2020|EPI ISL 459976|B.1|Morocco|2020-03-16	Africa|hCoV-19/South Africa/KRISP-0074/2020|EPI ISL 467452|B.1.106|South Africa|2020-04-04	0.0001373319	Africa
Africa|hCoV-19/Morocco/6899/2020|EPI ISL 459977|B.1.1|Morocco|2020-04-21	Africa|hCoV-19/South Africa/KRISP-0074/2020|EPI ISL 467452|B.1.106|South Africa|2020-04-04	0.0001716767	Africa
Africa|hCoV-19/Morocco/6900/2020|EPI ISL 459978|B.1.1.247|Morocco|2020-04-20	Africa|hCoV-19/South Africa/KRISP-0074/2020|EPI ISL 467452|B.1.106|South Africa|2020-04-04	0.0002747119	Africa
Africa|hCoV-19/Morocco/6901/2020|EPI ISL 459979|B.1|Morocco|2020-04-19	Africa|hCoV-19/South Africa/KRISP-0074/2020|EPI ISL 467452|B.1.106|South Africa|2020-04-04	0.0001716608	Africa
Africa|hCoV-19/Morocco/6902/2020|EPI ISL 459980|B.1.1|Morocco|2020-04-19	Africa|hCoV-19/South Africa/KRISP-0074/2020|EPI ISL 467452|B.1.106|South Africa|2020-04-04	0.0003090573	Africa
Africa|hCoV-19/Morocco/6903/2020|EPI ISL 459981|B.1|Morocco|2020-04-19	Africa|hCoV-19/South Africa/KRISP-0074/2020|EPI ISL 467452|B.1.106|South Africa|2020-04-04	0.0003090424	Africa
Africa|hCoV-19/Morocco/6904/2020|EPI ISL 459982|B.1|Morocco|2020-04-18	Africa|hCoV-19/South Africa/KRISP-0074/2020|EPI ISL 467452|B.1.106|South Africa|2020-04-04	0.0002746997	Africa
Africa|hCoV-19/Morocco/6905/2020|EPI ISL 459983|B.1.1|Morocco|2020-04-21	Africa|hCoV-19/South Africa/KRISP-0074/2020|EPI ISL 467452|B.1.106|South Africa|2020-04-04	0.0002403680	Africa
Africa|hCoV-19/Morocco/6906/2020|EPI ISL 459984|B.1.1|Morocco|2020-04-06	Africa|hCoV-19/South Africa/KRISP-0074/2020|EPI ISL 467452|B.1.106|South Africa|2020-04-04	0.0001373324	Africa
Africa|hCoV-19/Morocco/AZ183/2020|EPI ISL 476026|B.1.1|Morocco|2020-05-11	Africa|hCoV-19/South Africa/KRISP-0074/2020|EPI ISL 467452|B.1.106|South Africa|2020-04-04	0.0003434194	Africa
Africa|hCoV-19/Morocco/CA24/2020|EPI ISL 476025|B.1.1|Morocco|2020-05-02	Africa|hCoV-19/South Africa/KRISP-0074/2020|EPI ISL 467452|B.1.106|South Africa|2020-04-04	0.0004121627	Africa
Africa|hCoV-19/Morocco/HMIMV-Rabat102-03/2020|EPI ISL 471456|B.1|Morocco|2020-03-31	Africa|hCoV-19/South Africa/KRISP-0074/2020|EPI ISL 467452|B.1.106|South Africa|2020-04-04	0.0002746987	Africa
Africa|hCoV-19/Morocco/HMIMV-Rabat1025-04/2020|EPI ISL 471457|B.1|Morocco|2020-04-13	Africa|hCoV-19/South Africa/KRISP-0074/2020|EPI ISL 467452|B.1.106|South Africa|2020-04-04	0.0001716649	Africa
Africa|hCoV-19/Morocco/HMIMV-Rabat1429-04/2020|EPI ISL 471458|B.1|Morocco|2020-04-19	Africa|hCoV-19/South Africa/KRISP-0074/2020|EPI ISL 467452|B.1.106|South Africa|2020-04-04	0.0002746997	Africa
Africa|hCoV-19/Morocco/HMIMV-Rabat1435-04/2020|EPI ISL 471459|B.1|Morocco|2020-04-19	Africa|hCoV-19/South Africa/KRISP-0074/2020|EPI ISL 467452|B.1.106|South Africa|2020-04-04	0.0001373230	Africa
Africa|hCoV-19/Morocco/HMIMV-Rabat1462-04/2020|EPI ISL 471460|B.1|Morocco|2020-04-19	Africa|hCoV-19/South Africa/KRISP-0074/2020|EPI ISL 467452|B.1.106|South Africa|2020-04-04	0.0002403466	Africa
Africa|hCoV-19/Morocco/OUA677-19/2020|EPI ISL 451400|B.1.5|Morocco|2020-04-23	Africa|hCoV-19/South Africa/KRISP-0074/2020|EPI ISL 467452|B.1.106|South Africa|2020-04-04	0.0001716726	Africa
Africa|hCoV-19/Morocco/RA85/2020|EPI ISL 467299|B.1|Morocco|2020-05-21	Africa|hCoV-19/South Africa/KRISP-0074/2020|EPI ISL 467452|B.1.106|South Africa|2020-04-04	0.0006183442	Africa
Africa|hCoV-19/Morocco/RMPS-01/2020|EPI ISL 469017|B.1|Morocco|2020-04-13	Africa|hCoV-19/South Africa/KRISP-0074/2020|EPI ISL 467452|B.1.106|South Africa|2020-04-04	0.0001373258	Africa
Africa|hCoV-19/Morocco/RMPS-02/2020|EPI ISL 469049|B.1|Morocco|2020-03-30	Africa|hCoV-19/South Africa/KRISP-0074/2020|EPI ISL 467452|B.1.106|South Africa|2020-04-04	0.0001373319	Africa
Africa|hCoV-19/Morocco/RMPS-03/2020|EPI ISL 469051|B.1|Morocco|2020-04-03	Africa|hCoV-19/South Africa/KRISP-0074/2020|EPI ISL 467452|B.1.106|South Africa|2020-04-04	0.0002403457	Africa
Africa|hCoV-19/Morocco/RMPS-04/2020|EPI ISL 469052|B.1|Morocco|2020-03-30	Africa|hCoV-19/South Africa/KRISP-0074/2020|EPI ISL 467452|B.1.106|South Africa|2020-04-04	0.0001373258	Africa
Africa|hCoV-19/Morocco/RMPS-05/2020|EPI ISL 469053|B.1|Morocco|2020-03-30	Africa|hCoV-19/South Africa/KRISP-0074/2020|EPI ISL 467452|B.1.106|South Africa|2020-04-04	0.0001029922	Africa
Africa|hCoV-19/Morocco/RMPS-06/2020|EPI ISL 469054|B.1|Morocco|2020-04-01	Africa|hCoV-19/South Africa/KRISP-0074/2020|EPI ISL 467452|B.1.106|South Africa|2020-04-04	0.0001373258	Africa
Africa|hCoV-19/Morocco/RMPS-12/2020|EPI ISL 482737|B.1.1|Morocco|2020-05-08	Africa|hCoV-19/South Africa/KRISP-0074/2020|EPI ISL 467452|B.1.106|South Africa|2020-04-04	0.0003496342	Africa
Africa|hCoV-19/Morocco/RMPS-13/2020|EPI ISL 482738|B.1|Morocco|2020-04-10	Africa|hCoV-19/South Africa/KRISP-0074/2020|EPI ISL 467452|B.1.106|South Africa|2020-04-04	0.0001398019	Africa
Africa|hCoV-19/Morocco/RMPS-14/2020|EPI ISL 482739|B.1|Morocco|2020-04-22	Africa|hCoV-19/South Africa/KRISP-0074/2020|EPI ISL 467452|B.1.106|South Africa|2020-04-04	0.0001425922	Africa
Africa|hCoV-19/Morocco/refstage1/2020|EPI ISL 476559|B.1.5|Morocco|2020-02-27	Africa|hCoV-19/South Africa/KRISP-0074/2020|EPI ISL 467452|B.1.106|South Africa|2020-04-04	0.0000343278	Africa
Africa|hCoV-19/Nigeria/AB03-CV135/2020|EPI ISL 527872|B.1.5|Nigeria|2020-05-12	Africa|hCoV-19/South Africa/KRISP-0074/2020|EPI ISL 467452|B.1.106|South Africa|2020-04-04	0.0001733806	Africa
Africa|hCoV-19/Nigeria/ED01-CV155/2020|EPI ISL 527873|B.40|Nigeria|2020-02-21	Africa|hCoV-19/South Africa/KRISP-0074/2020|EPI ISL 467452|B.1.106|South Africa|2020-04-04	0.0004464526	Africa
Africa|hCoV-19/Nigeria/ED02-CV156/2020|EPI ISL 527874|B.40|Nigeria|2020-03-23	Africa|hCoV-19/South Africa/KRISP-0074/2020|EPI ISL 467452|B.1.106|South Africa|2020-04-04	0.0003433888	Africa
Africa|hCoV-19/Nigeria/ED03-CV157/2020|EPI ISL 527875|B.40|Nigeria|2020-03-26	Africa|hCoV-19/South Africa/KRISP-0074/2020|EPI ISL 467452|B.1.106|South Africa|2020-04-04	0.0004940406	Africa
Africa|hCoV-19/Nigeria/ED04-CV158/2020|EPI ISL 527876|A|Nigeria|2020-03-25	Africa|hCoV-19/South Africa/KRISP-0074/2020|EPI ISL 467452|B.1.106|South Africa|2020-04-04	0.0003433806	Africa
Africa|hCoV-19/Nigeria/ED06-CV159/2020|EPI ISL 527877|A|Nigeria|2020-03-25	Africa|hCoV-19/South Africa/KRISP-0074/2020|EPI ISL 467452|B.1.106|South Africa|2020-04-04	0.0003524557	Africa
Africa|hCoV-19/Nigeria/ED07-CV160/2020|EPI ISL 527878|B.40|Nigeria|2020-03-31	Africa|hCoV-19/South Africa/KRISP-0074/2020|EPI ISL 467452|B.1.106|South Africa|2020-04-04	0.0004808579	Africa
Africa|hCoV-19/Nigeria/ED1010-CV215/2020|EPI ISL 527879|B.1.1.229|Nigeria|2020-05-04	Africa|hCoV-19/South Africa/KRISP-0074/2020|EPI ISL 467452|B.1.106|South Africa|2020-04-04	0.0002060121	Africa
Africa|hCoV-19/Nigeria/ED18-CV161/2020|EPI ISL 527880|B.1.5|Nigeria|2020-03-25	Africa|hCoV-19/South Africa/KRISP-0074/2020|EPI ISL 467452|B.1.106|South Africa|2020-04-04	0.0000687639	Africa
Africa|hCoV-19/Nigeria/ED20-CV162/2020|EPI ISL 527881|B.1|Nigeria|2020-03-30	Africa|hCoV-19/South Africa/KRISP-0074/2020|EPI ISL 467452|B.1.106|South Africa|2020-04-04	0.0001029922	Africa
Africa|hCoV-19/Nigeria/ED25-CV163/2020|EPI ISL 527882|B.1.5|Nigeria|2020-05-09	Africa|hCoV-19/South Africa/KRISP-0074/2020|EPI ISL 467452|B.1.106|South Africa|2020-04-04	0.0000686570	Africa
Africa|hCoV-19/Nigeria/ED32-CV164/2020|EPI ISL 527883|B.1.5|Nigeria|2020-05-18	Africa|hCoV-19/South Africa/KRISP-0074/2020|EPI ISL 467452|B.1.106|South Africa|2020-04-04	0.0000692745	Africa
Africa|hCoV-19/Nigeria/ED46-CV165/2020|EPI ISL 527884|B.1.1.229|Nigeria|2020-04-24	Africa|hCoV-19/South Africa/KRISP-0074/2020|EPI ISL 467452|B.1.106|South Africa|2020-04-04	0.0002747073	Africa
Africa|hCoV-19/Nigeria/ED48-CV193/2020|EPI ISL 527885|B.1.5|Nigeria|2020-04-26	Africa|hCoV-19/South Africa/KRISP-0074/2020|EPI ISL 467452|B.1.106|South Africa|2020-04-04	0.0000350777	Africa
Africa|hCoV-19/Nigeria/EK025-CV58/2020|EPI ISL 487098|B.1.1.71|Nigeria|2020-04-19	Africa|hCoV-19/South Africa/KRISP-0074/2020|EPI ISL 467452|B.1.106|South Africa|2020-04-04	0.0002801380	Africa
Africa|hCoV-19/Nigeria/EK084-CV50/2020|EPI ISL 487105|B.1.1.71|Nigeria|2020-04-23	Africa|hCoV-19/South Africa/KRISP-0074/2020|EPI ISL 467452|B.1.106|South Africa|2020-04-04	0.0002747054	Africa
Africa|hCoV-19/Nigeria/EK220-CV54/2020|EPI ISL 487102|B.1.1|Nigeria|2020-05-14	Africa|hCoV-19/South Africa/KRISP-0074/2020|EPI ISL 467452|B.1.106|South Africa|2020-04-04	0.0002406556	Africa
Africa|hCoV-19/Nigeria/EK254-CV60/2020|EPI ISL 487096|B.1.1|Nigeria|2020-05-19	Africa|hCoV-19/South Africa/KRISP-0074/2020|EPI ISL 467452|B.1.106|South Africa|2020-04-04	0.0002463024	Africa
Africa|hCoV-19/Nigeria/EK291-CV115/2020|EPI ISL 527887|B.1.1|Nigeria|2020-06-02	Africa|hCoV-19/South Africa/KRISP-0074/2020|EPI ISL 467452|B.1.106|South Africa|2020-04-04	0.0002747241	Africa
Africa|hCoV-19/Nigeria/KW017-CV24/2020|EPI ISL 455362|B.1.255|Nigeria|2020-04-10	Africa|hCoV-19/South Africa/KRISP-0074/2020|EPI ISL 467452|B.1.106|South Africa|2020-04-04	0.0001373258	Africa
Africa|hCoV-19/Nigeria/KW298-CV48/2020|EPI ISL 487107|A|Nigeria|2020-05-08	Africa|hCoV-19/South Africa/KRISP-0074/2020|EPI ISL 467452|B.1.106|South Africa|2020-04-04	0.0004120752	Africa
Africa|hCoV-19/Nigeria/KW326-CV52/2020|EPI ISL 487103|B.1.1|Nigeria|2020-05-09	Africa|hCoV-19/South Africa/KRISP-0074/2020|EPI ISL 467452|B.1.106|South Africa|2020-04-04	0.0002067381	Africa
Africa|hCoV-19/Nigeria/Lagos01/2020|EPI ISL 413550|B.1.1|Nigeria|2020-02-27	Africa|hCoV-19/South Africa/KRISP-0074/2020|EPI ISL 467452|B.1.106|South Africa|2020-04-04	0.0001730034	Africa
Africa|hCoV-19/Nigeria/NG57752/2020|EPI ISL 462992|B.1.1|Nigeria|2020-03	Africa|hCoV-19/South Africa/KRISP-0074/2020|EPI ISL 467452|B.1.106|South Africa|2020-04-04	0.0002060120	Africa
Africa|hCoV-19/Nigeria/OG007-CV22/2020|EPI ISL 455412|B.40|Nigeria|2020-03-29	Africa|hCoV-19/South Africa/KRISP-0074/2020|EPI ISL 467452|B.1.106|South Africa|2020-04-04	0.0003777523	Africa
Africa|hCoV-19/Nigeria/ON191-CV49/2020|EPI ISL 487106|B.1.246|Nigeria|2020-06-30	Africa|hCoV-19/South Africa/KRISP-0074/2020|EPI ISL 467452|B.1.106|South Africa|2020-04-04	0.0002412567	Africa
