## Supplementary material for "Epidemiology and genetic diversity of SARS-CoV-2 lineages circulating in Africa": Pairwise distance: ContinentsPairwiseDistance.csv (part 131 of 1021)

Species 1	Species 2	Dist	Continent
Africa|hCoV-19/Nigeria/ON505-CV43/2020|EPI ISL 487112|B.1.246|Nigeria|2020-05-24	Africa|hCoV-19/South Africa/KRISP-0074/2020|EPI ISL 467452|B.1.106|South Africa|2020-04-04	0.0002746865	Africa
Africa|hCoV-19/Nigeria/ON507-CV44/2020|EPI ISL 487111|B.1.1.10|Nigeria|2020-05-24	Africa|hCoV-19/South Africa/KRISP-0074/2020|EPI ISL 467452|B.1.106|South Africa|2020-04-04	0.0003438457	Africa
Africa|hCoV-19/Nigeria/ON595-CV121/2020|EPI ISL 527888|B.1.1.90|Nigeria|2020-06-03	Africa|hCoV-19/South Africa/KRISP-0074/2020|EPI ISL 467452|B.1.106|South Africa|2020-04-04	0.0003090648	Africa
Africa|hCoV-19/Nigeria/ON705-CV153/2020|EPI ISL 527889|B.1.1.1|Nigeria|2020-06-09	Africa|hCoV-19/South Africa/KRISP-0074/2020|EPI ISL 467452|B.1.106|South Africa|2020-04-04	0.0004121034	Africa
Africa|hCoV-19/Nigeria/ON752-CV144/2020|EPI ISL 527890|B.1|Nigeria|2020-06-11	Africa|hCoV-19/South Africa/KRISP-0074/2020|EPI ISL 467452|B.1.106|South Africa|2020-04-04	0.0002747431	Africa
Africa|hCoV-19/Nigeria/ON920-CV152/2020|EPI ISL 527891|B.1.1.220|Nigeria|2020-06-16	Africa|hCoV-19/South Africa/KRISP-0074/2020|EPI ISL 467452|B.1.106|South Africa|2020-04-04	0.0002406333	Africa
Africa|hCoV-19/Nigeria/ON969-CV145/2020|EPI ISL 527892|B.1.1|Nigeria|2020-06-17	Africa|hCoV-19/South Africa/KRISP-0074/2020|EPI ISL 467452|B.1.106|South Africa|2020-04-04	0.0003090848	Africa
Africa|hCoV-19/Nigeria/OS016-CV3/2020|EPI ISL 455413|B.40|Nigeria|2020-03-27	Africa|hCoV-19/South Africa/KRISP-0074/2020|EPI ISL 467452|B.1.106|South Africa|2020-04-04	0.0003444293	Africa
Africa|hCoV-19/Nigeria/OS030-CV5/2020|EPI ISL 455415|A|Nigeria|2020-03-29	Africa|hCoV-19/South Africa/KRISP-0074/2020|EPI ISL 467452|B.1.106|South Africa|2020-04-04	0.0004622965	Africa
Africa|hCoV-19/Nigeria/OS055-CV8/2020|EPI ISL 455418|A|Nigeria|2020-03-29	Africa|hCoV-19/South Africa/KRISP-0074/2020|EPI ISL 467452|B.1.106|South Africa|2020-04-04	0.0004551909	Africa
Africa|hCoV-19/Nigeria/OS060-CV9/2020|EPI ISL 455419|B.1|Nigeria|2020-03-29	Africa|hCoV-19/South Africa/KRISP-0074/2020|EPI ISL 467452|B.1.106|South Africa|2020-04-04	0.0002769599	Africa
Africa|hCoV-19/Nigeria/OS070-CV11/2020|EPI ISL 455422|A|Nigeria|2020-03-29	Africa|hCoV-19/South Africa/KRISP-0074/2020|EPI ISL 467452|B.1.106|South Africa|2020-04-04	0.0004464240	Africa
Africa|hCoV-19/Nigeria/OS085-CV14/2020|EPI ISL 455424|A|Nigeria|2020-03-29	Africa|hCoV-19/South Africa/KRISP-0074/2020|EPI ISL 467452|B.1.106|South Africa|2020-04-04	0.0003777355	Africa
Africa|hCoV-19/Nigeria/OS125-CV20/2020|EPI ISL 455427|A|Nigeria|2020-03-29	Africa|hCoV-19/South Africa/KRISP-0074/2020|EPI ISL 467452|B.1.106|South Africa|2020-04-04	0.0004633167	Africa
Africa|hCoV-19/Nigeria/OS294-CV42/2020|EPI ISL 487113|B.1.5|Nigeria|2020-04-23	Africa|hCoV-19/South Africa/KRISP-0074/2020|EPI ISL 467452|B.1.106|South Africa|2020-04-04	0.0001373287	Africa
Africa|hCoV-19/Nigeria/OS524-CV45/2020|EPI ISL 487110|B.1.22|Nigeria|2020-05-11	Africa|hCoV-19/South Africa/KRISP-0074/2020|EPI ISL 467452|B.1.106|South Africa|2020-04-04	0.0002403457	Africa
Africa|hCoV-19/Nigeria/OS589-CV46/2020|EPI ISL 487109|B.1.22|Nigeria|2020-05-29	Africa|hCoV-19/South Africa/KRISP-0074/2020|EPI ISL 467452|B.1.106|South Africa|2020-04-04	0.0002747836	Africa
Africa|hCoV-19/Nigeria/OY008-CV29/2020|EPI ISL 455429|B.1|Nigeria|2020-03-27	Africa|hCoV-19/South Africa/KRISP-0074/2020|EPI ISL 467452|B.1.106|South Africa|2020-04-04	0.0001029922	Africa
Africa|hCoV-19/Nigeria/OY045A-CV35/2020|EPI ISL 455431|B.40|Nigeria|2020-04-02	Africa|hCoV-19/South Africa/KRISP-0074/2020|EPI ISL 467452|B.1.106|South Africa|2020-04-04	0.0003434714	Africa
Africa|hCoV-19/Nigeria/OY094-CV57/2020|EPI ISL 487099|B.1.1.102|Nigeria|2020-04-24	Africa|hCoV-19/South Africa/KRISP-0074/2020|EPI ISL 467452|B.1.106|South Africa|2020-04-04	0.0002060254	Africa
Africa|hCoV-19/Nigeria/OY175-CV51/2020|EPI ISL 487104|B.1|Nigeria|2020-05-03	Africa|hCoV-19/South Africa/KRISP-0074/2020|EPI ISL 467452|B.1.106|South Africa|2020-04-04	0.0002436530	Africa
Africa|hCoV-19/Nigeria/OY233-CV66/2020|EPI ISL 487091|B.1.246|Nigeria|2020-05-13	Africa|hCoV-19/South Africa/KRISP-0074/2020|EPI ISL 467452|B.1.106|South Africa|2020-04-04	0.0004120920	Africa
Africa|hCoV-19/Nigeria/OY260-CV55/2020|EPI ISL 487101|B.1.265|Nigeria|2020-05-16	Africa|hCoV-19/South Africa/KRISP-0074/2020|EPI ISL 467452|B.1.106|South Africa|2020-04-04	0.0003090287	Africa
Africa|hCoV-19/Nigeria/OY592-CV167/2020|EPI ISL 527898|B.1.265|Nigeria|2020-06-10	Africa|hCoV-19/South Africa/KRISP-0074/2020|EPI ISL 467452|B.1.106|South Africa|2020-04-04	0.0004121161	Africa
Africa|hCoV-19/Nigeria/OY595-CV168/2020|EPI ISL 527899|B.1.265|Nigeria|2020-06-09	Africa|hCoV-19/South Africa/KRISP-0074/2020|EPI ISL 467452|B.1.106|South Africa|2020-04-04	0.0004242494	Africa
Africa|hCoV-19/Nigeria/OY598-CV169/2020|EPI ISL 527900|B.1.1|Nigeria|2020-06-09	Africa|hCoV-19/South Africa/KRISP-0074/2020|EPI ISL 467452|B.1.106|South Africa|2020-04-04	0.0004220126	Africa
Africa|hCoV-19/Nigeria/OY605-CV170/2020|EPI ISL 527901|B.1.1|Nigeria|2020-06-12	Africa|hCoV-19/South Africa/KRISP-0074/2020|EPI ISL 467452|B.1.106|South Africa|2020-04-04	0.0004464544	Africa
Africa|hCoV-19/Nigeria/OY608-CV172/2020|EPI ISL 527903|B.1.1|Nigeria|2020-06-11	Africa|hCoV-19/South Africa/KRISP-0074/2020|EPI ISL 467452|B.1.106|South Africa|2020-04-04	0.0003104643	Africa
Africa|hCoV-19/Nigeria/OY612-CV173/2020|EPI ISL 527904|B.1.1|Nigeria|2020-06-13	Africa|hCoV-19/South Africa/KRISP-0074/2020|EPI ISL 467452|B.1.106|South Africa|2020-04-04	0.0003090372	Africa
Africa|hCoV-19/Nigeria/OY616-CV174/2020|EPI ISL 527905|B.1.1|Nigeria|2020-06-12	Africa|hCoV-19/South Africa/KRISP-0074/2020|EPI ISL 467452|B.1.106|South Africa|2020-04-04	0.0004468997	Africa
Africa|hCoV-19/Nigeria/OY625-CV182/2020|EPI ISL 527909|B.1.1|Nigeria|2020-06-13	Africa|hCoV-19/South Africa/KRISP-0074/2020|EPI ISL 467452|B.1.106|South Africa|2020-04-04	0.0003114752	Africa
Africa|hCoV-19/Nigeria/OY626-CV183/2020|EPI ISL 527910|B.1.1|Nigeria|2020-06-13	Africa|hCoV-19/South Africa/KRISP-0074/2020|EPI ISL 467452|B.1.106|South Africa|2020-04-04	0.0003102619	Africa
Africa|hCoV-19/Nigeria/OY627-CV184/2020|EPI ISL 527911|B.1.1|Nigeria|2020-06-13	Africa|hCoV-19/South Africa/KRISP-0074/2020|EPI ISL 467452|B.1.106|South Africa|2020-04-04	0.0001717380	Africa
Africa|hCoV-19/Nigeria/OY628-CV185/2020|EPI ISL 527912|B.1.1|Nigeria|2020-06-13	Africa|hCoV-19/South Africa/KRISP-0074/2020|EPI ISL 467452|B.1.106|South Africa|2020-04-04	0.0004121302	Africa
Africa|hCoV-19/Nigeria/OY633-CV189/2020|EPI ISL 527914|B.1.1.71|Nigeria|2020-06-16	Africa|hCoV-19/South Africa/KRISP-0074/2020|EPI ISL 467452|B.1.106|South Africa|2020-04-04	0.0003434124	Africa
Africa|hCoV-19/Nigeria/OY636-CV192/2020|EPI ISL 527915|B.1.1|Nigeria|2020-06-17	Africa|hCoV-19/South Africa/KRISP-0074/2020|EPI ISL 467452|B.1.106|South Africa|2020-04-04	0.0002746941	Africa
Africa|hCoV-19/Senegal/003/2020|EPI ISL 418206|B.1.356|Senegal|2020-02-28	Africa|hCoV-19/South Africa/KRISP-0074/2020|EPI ISL 467452|B.1.106|South Africa|2020-04-04	0.0001719204	Africa
Africa|hCoV-19/Senegal/016/2020|EPI ISL 418207|B.1.356|Senegal|2020-03-02	Africa|hCoV-19/South Africa/KRISP-0074/2020|EPI ISL 467452|B.1.106|South Africa|2020-04-04	0.0001716608	Africa
Africa|hCoV-19/Senegal/020/2020|EPI ISL 418208|B.1.356|Senegal|2020-03-04	Africa|hCoV-19/South Africa/KRISP-0074/2020|EPI ISL 467452|B.1.106|South Africa|2020-04-04	0.0001716608	Africa
Africa|hCoV-19/Senegal/026/2020|EPI ISL 418209|B.1.356|Senegal|2020-03-03	Africa|hCoV-19/South Africa/KRISP-0074/2020|EPI ISL 467452|B.1.106|South Africa|2020-04-04	0.0002059972	Africa
Africa|hCoV-19/Senegal/073/2020|EPI ISL 418210|B.1|Senegal|2020-03-10	Africa|hCoV-19/South Africa/KRISP-0074/2020|EPI ISL 467452|B.1.106|South Africa|2020-04-04	0.0000686601	Africa
Africa|hCoV-19/Senegal/082/2020|EPI ISL 418211|B.1|Senegal|2020-03-11	Africa|hCoV-19/South Africa/KRISP-0074/2020|EPI ISL 467452|B.1.106|South Africa|2020-04-04	0.0000686601	Africa
Africa|hCoV-19/Senegal/087/2020|EPI ISL 418212|B.1|Senegal|2020-03-11	Africa|hCoV-19/South Africa/KRISP-0074/2020|EPI ISL 467452|B.1.106|South Africa|2020-04-04	0.0000686601	Africa
Africa|hCoV-19/Senegal/094/2020|EPI ISL 418213|B.1|Senegal|2020-03-12	Africa|hCoV-19/South Africa/KRISP-0074/2020|EPI ISL 467452|B.1.106|South Africa|2020-04-04	0.0001029922	Africa
Africa|hCoV-19/Senegal/102/2020|EPI ISL 418214|B.1|Senegal|2020-03-12	Africa|hCoV-19/South Africa/KRISP-0074/2020|EPI ISL 467452|B.1.106|South Africa|2020-04-04	0.0000709945	Africa
Africa|hCoV-19/Senegal/119/2020|EPI ISL 418215|B.1|Senegal|2020-03-12	Africa|hCoV-19/South Africa/KRISP-0074/2020|EPI ISL 467452|B.1.106|South Africa|2020-04-04	0.0001383926	Africa
Africa|hCoV-19/Senegal/1351/2020|EPI ISL 480556|B.6|Senegal|2020-03-28	Africa|hCoV-19/South Africa/KRISP-0074/2020|EPI ISL 467452|B.1.106|South Africa|2020-04-04	0.0003433806	Africa
Africa|hCoV-19/Senegal/136/2020|EPI ISL 418216|A.2|Senegal|2020-03-13	Africa|hCoV-19/South Africa/KRISP-0074/2020|EPI ISL 467452|B.1.106|South Africa|2020-04-04	0.0004120737	Africa
Africa|hCoV-19/Senegal/139/2020|EPI ISL 418217|B.1|Senegal|2020-03-13	Africa|hCoV-19/South Africa/KRISP-0074/2020|EPI ISL 467452|B.1.106|South Africa|2020-04-04	0.0001036626	Africa
Africa|hCoV-19/Senegal/1683/2020|EPI ISL 480783|B.1|Senegal|2020-03-31	Africa|hCoV-19/South Africa/KRISP-0074/2020|EPI ISL 467452|B.1.106|South Africa|2020-04-04	0.0001029876	Africa
Africa|hCoV-19/Senegal/1749/2020|EPI ISL 480787|B.1|Senegal|2020-03-31	Africa|hCoV-19/South Africa/KRISP-0074/2020|EPI ISL 467452|B.1.106|South Africa|2020-04-04	0.0001029922	Africa
Africa|hCoV-19/Senegal/1966/2020|EPI ISL 480789|A.11|Senegal|2020-04-01	Africa|hCoV-19/South Africa/KRISP-0074/2020|EPI ISL 467452|B.1.106|South Africa|2020-04-04	0.0003777110	Africa
Africa|hCoV-19/Senegal/2840/2020|EPI ISL 481220|B.1|Senegal|2020-04-06	Africa|hCoV-19/South Africa/KRISP-0074/2020|EPI ISL 467452|B.1.106|South Africa|2020-04-04	0.0003163692	Africa
Africa|hCoV-19/Senegal/2865/2020|EPI ISL 481234|B.1|Senegal|2020-04-07	Africa|hCoV-19/South Africa/KRISP-0074/2020|EPI ISL 467452|B.1.106|South Africa|2020-04-04	0.0003134618	Africa
Africa|hCoV-19/Senegal/306/2020|EPI ISL 420069|B.3|Senegal|2020-03-17	Africa|hCoV-19/South Africa/KRISP-0074/2020|EPI ISL 467452|B.1.106|South Africa|2020-04-04	0.0002403415	Africa
Africa|hCoV-19/Senegal/315/2020|EPI ISL 420070|B.1|Senegal|2020-03-17	Africa|hCoV-19/South Africa/KRISP-0074/2020|EPI ISL 467452|B.1.106|South Africa|2020-04-04	0.0001373197	Africa
Africa|hCoV-19/Senegal/328/2020|EPI ISL 420071|B.1|Senegal|2020-03-17	Africa|hCoV-19/South Africa/KRISP-0074/2020|EPI ISL 467452|B.1.106|South Africa|2020-04-04	0.0003856910	Africa
Africa|hCoV-19/Senegal/3331/2020|EPI ISL 481235|B.1.5|Senegal|2020-04-09	Africa|hCoV-19/South Africa/KRISP-0074/2020|EPI ISL 467452|B.1.106|South Africa|2020-04-04	0.0000686570	Africa
Africa|hCoV-19/Senegal/370/2020|EPI ISL 420072|B.1|Senegal|2020-03-18	Africa|hCoV-19/South Africa/KRISP-0074/2020|EPI ISL 467452|B.1.106|South Africa|2020-04-04	0.0001720701	Africa
Africa|hCoV-19/Senegal/382/2020|EPI ISL 420073|B.1|Senegal|2020-03-19	Africa|hCoV-19/South Africa/KRISP-0074/2020|EPI ISL 467452|B.1.106|South Africa|2020-04-04	0.0001716761	Africa
Africa|hCoV-19/Senegal/45436/2020|EPI ISL 498238|B.1.1|Senegal|2020-05-27	Africa|hCoV-19/South Africa/KRISP-0074/2020|EPI ISL 467452|B.1.106|South Africa|2020-04-04	0.0002404505	Africa
Africa|hCoV-19/Senegal/45557/2020|EPI ISL 498239|B.1.1|Senegal|2020-05-27	Africa|hCoV-19/South Africa/KRISP-0074/2020|EPI ISL 467452|B.1.106|South Africa|2020-04-04	0.0003459866	Africa
Africa|hCoV-19/Senegal/52357/2020|EPI ISL 498240|B.1.5.12|Senegal|2020-06-03	Africa|hCoV-19/South Africa/KRISP-0074/2020|EPI ISL 467452|B.1.106|South Africa|2020-04-04	0.0003604543	Africa
Africa|hCoV-19/Senegal/52907/2020|EPI ISL 498241|B.1.5.12|Senegal|2020-06-05	Africa|hCoV-19/South Africa/KRISP-0074/2020|EPI ISL 467452|B.1.106|South Africa|2020-04-04	0.0005662958	Africa
Africa|hCoV-19/Senegal/55499/2020|EPI ISL 498242|B.1.5|Senegal|2020-06-07	Africa|hCoV-19/South Africa/KRISP-0074/2020|EPI ISL 467452|B.1.106|South Africa|2020-04-04	0.0001718123	Africa
Africa|hCoV-19/Senegal/55703/2020|EPI ISL 477148|B.1.356|Senegal|2020-06-07	Africa|hCoV-19/South Africa/KRISP-0074/2020|EPI ISL 467452|B.1.106|South Africa|2020-04-04	0.0002845900	Africa
Africa|hCoV-19/Senegal/55728/2020|EPI ISL 477150|B.1.5.12|Senegal|2020-06-07	Africa|hCoV-19/South Africa/KRISP-0074/2020|EPI ISL 467452|B.1.106|South Africa|2020-04-04	0.0002424656	Africa
Africa|hCoV-19/Senegal/55738/2020|EPI ISL 477141|B.1.5.12|Senegal|2020-06-07	Africa|hCoV-19/South Africa/KRISP-0074/2020|EPI ISL 467452|B.1.106|South Africa|2020-04-04	0.0003869420	Africa
Africa|hCoV-19/Senegal/55752/2020|EPI ISL 477149|B.1.5.12|Senegal|2020-06-07	Africa|hCoV-19/South Africa/KRISP-0074/2020|EPI ISL 467452|B.1.106|South Africa|2020-04-04	0.0002092978	Africa
Africa|hCoV-19/Senegal/57065/2020|EPI ISL 476148|B.1.1.44|Senegal|2020-06-09	Africa|hCoV-19/South Africa/KRISP-0074/2020|EPI ISL 467452|B.1.106|South Africa|2020-04-04	0.0003096101	Africa
Africa|hCoV-19/Senegal/5718/2020|EPI ISL 481236|B.1|Senegal|2020-04-18	Africa|hCoV-19/South Africa/KRISP-0074/2020|EPI ISL 467452|B.1.106|South Africa|2020-04-04	0.0001716708	Africa
Africa|hCoV-19/Senegal/57273/2020|EPI ISL 498243|B.1.5.12|Senegal|2020-06-07	Africa|hCoV-19/South Africa/KRISP-0074/2020|EPI ISL 467452|B.1.106|South Africa|2020-04-04	0.0002403490	Africa
Africa|hCoV-19/Senegal/57476/2020|EPI ISL 476149|B.1.5.12|Senegal|2020-06-06	Africa|hCoV-19/South Africa/KRISP-0074/2020|EPI ISL 467452|B.1.106|South Africa|2020-04-04	0.0003799231	Africa
Africa|hCoV-19/Senegal/57503/2020|EPI ISL 498244|B.1.5.12|Senegal|2020-06-09	Africa|hCoV-19/South Africa/KRISP-0074/2020|EPI ISL 467452|B.1.106|South Africa|2020-04-04	0.0003616181	Africa
Africa|hCoV-19/Senegal/57540/2020|EPI ISL 476491|B.1.5.12|Senegal|2020-06-09	Africa|hCoV-19/South Africa/KRISP-0074/2020|EPI ISL 467452|B.1.106|South Africa|2020-04-04	0.0004514286	Africa
Africa|hCoV-19/Senegal/5766/2020|EPI ISL 481237|B.1.5.12|Senegal|2020-04-17	Africa|hCoV-19/South Africa/KRISP-0074/2020|EPI ISL 467452|B.1.106|South Africa|2020-04-04	0.0002403515	Africa
Africa|hCoV-19/Senegal/5770/2020|EPI ISL 481238|B.1|Senegal|2020-04-17	Africa|hCoV-19/South Africa/KRISP-0074/2020|EPI ISL 467452|B.1.106|South Africa|2020-04-04	0.0001425145	Africa
Africa|hCoV-19/Senegal/5785/2020|EPI ISL 481239|B.1.5.12|Senegal|2020-04-17	Africa|hCoV-19/South Africa/KRISP-0074/2020|EPI ISL 467452|B.1.106|South Africa|2020-04-04	0.0002060728	Africa
Africa|hCoV-19/Senegal/5971/2020|EPI ISL 481240|B.1.5|Senegal|2020-04-18	Africa|hCoV-19/South Africa/KRISP-0074/2020|EPI ISL 467452|B.1.106|South Africa|2020-04-04	0.0001375037	Africa
Africa|hCoV-19/Senegal/5986/2020|EPI ISL 481243|B.1|Senegal|2020-04-18	Africa|hCoV-19/South Africa/KRISP-0074/2020|EPI ISL 467452|B.1.106|South Africa|2020-04-04	0.0002060021	Africa
Africa|hCoV-19/Senegal/600/2020|EPI ISL 420074|B.1.5|Senegal|2020-03-20	Africa|hCoV-19/South Africa/KRISP-0074/2020|EPI ISL 467452|B.1.106|South Africa|2020-04-04	0.0001029926	Africa
Africa|hCoV-19/Senegal/611/2020|EPI ISL 420076|B.1|Senegal|2020-03-20	Africa|hCoV-19/South Africa/KRISP-0074/2020|EPI ISL 467452|B.1.106|South Africa|2020-04-04	0.0001373319	Africa
Africa|hCoV-19/Senegal/618/2020|EPI ISL 420077|A|Senegal|2020-03-20	Africa|hCoV-19/South Africa/KRISP-0074/2020|EPI ISL 467452|B.1.106|South Africa|2020-04-04	0.0003433736	Africa
Africa|hCoV-19/Senegal/620/2020|EPI ISL 420078|A.11|Senegal|2020-03-20	Africa|hCoV-19/South Africa/KRISP-0074/2020|EPI ISL 467452|B.1.106|South Africa|2020-04-04	0.0003441889	Africa
Africa|hCoV-19/Senegal/62365/2020|EPI ISL 476492|B.1.5.12|Senegal|2020-06-10	Africa|hCoV-19/South Africa/KRISP-0074/2020|EPI ISL 467452|B.1.106|South Africa|2020-04-04	0.0002060071	Africa
Africa|hCoV-19/Senegal/62368/2020|EPI ISL 476493|B.1.1|Senegal|2020-06-10	Africa|hCoV-19/South Africa/KRISP-0074/2020|EPI ISL 467452|B.1.106|South Africa|2020-04-04	0.0001716691	Africa
Africa|hCoV-19/Senegal/62431/2020|EPI ISL 498247|B.1.5.12|Senegal|2020-06-10	Africa|hCoV-19/South Africa/KRISP-0074/2020|EPI ISL 467452|B.1.106|South Africa|2020-04-04	0.0002080207	Africa
Africa|hCoV-19/Senegal/62872/2020|EPI ISL 476494|B.1.5.12|Senegal|2020-06-11	Africa|hCoV-19/South Africa/KRISP-0074/2020|EPI ISL 467452|B.1.106|South Africa|2020-04-04	0.0002064585	Africa
Africa|hCoV-19/Senegal/62874/2020|EPI ISL 476495|B.1.5.12|Senegal|2020-06-11	Africa|hCoV-19/South Africa/KRISP-0074/2020|EPI ISL 467452|B.1.106|South Africa|2020-04-04	0.0002755227	Africa
Africa|hCoV-19/Senegal/63263/2020|EPI ISL 498249|B.1.5.12|Senegal|2020-06-11	Africa|hCoV-19/South Africa/KRISP-0074/2020|EPI ISL 467452|B.1.106|South Africa|2020-04-04	0.0002068992	Africa
Africa|hCoV-19/Senegal/63728/2020|EPI ISL 476497|B.1.356|Senegal|2020-06-12	Africa|hCoV-19/South Africa/KRISP-0074/2020|EPI ISL 467452|B.1.106|South Africa|2020-04-04	0.0002791881	Africa
Africa|hCoV-19/Senegal/63742/2020|EPI ISL 476514|B.1.5.12|Senegal|2020-06-12	Africa|hCoV-19/South Africa/KRISP-0074/2020|EPI ISL 467452|B.1.106|South Africa|2020-04-04	0.0002403514	Africa
Africa|hCoV-19/Senegal/640/2020|EPI ISL 420079|B.1|Senegal|2020-03-20	Africa|hCoV-19/South Africa/KRISP-0074/2020|EPI ISL 467452|B.1.106|South Africa|2020-04-04	0.0003878721	Africa
Africa|hCoV-19/Senegal/64033/2020|EPI ISL 485715|B.1.5|Senegal|2020-06-12	Africa|hCoV-19/South Africa/KRISP-0074/2020|EPI ISL 467452|B.1.106|South Africa|2020-04-04	0.0002060071	Africa
Africa|hCoV-19/Senegal/64076/2020|EPI ISL 485716|B.1|Senegal|2020-06-12	Africa|hCoV-19/South Africa/KRISP-0074/2020|EPI ISL 467452|B.1.106|South Africa|2020-04-04	0.0004808794	Africa
Africa|hCoV-19/Senegal/64096/2020|EPI ISL 485717|B.1.5.12|Senegal|2020-06-12	Africa|hCoV-19/South Africa/KRISP-0074/2020|EPI ISL 467452|B.1.106|South Africa|2020-04-04	0.0002421771	Africa
Africa|hCoV-19/Senegal/64101/2020|EPI ISL 476516|B.1.5.12|Senegal|2020-06-12	Africa|hCoV-19/South Africa/KRISP-0074/2020|EPI ISL 467452|B.1.106|South Africa|2020-04-04	0.0002412709	Africa
Africa|hCoV-19/Senegal/64163/2020|EPI ISL 477159|B.1.5.12|Senegal|2020-06-12	Africa|hCoV-19/South Africa/KRISP-0074/2020|EPI ISL 467452|B.1.106|South Africa|2020-04-04	0.0004223651	Africa
Africa|hCoV-19/Senegal/64166/2020|EPI ISL 476558|B.1.5.12|Senegal|2020-06-12	Africa|hCoV-19/South Africa/KRISP-0074/2020|EPI ISL 467452|B.1.106|South Africa|2020-04-04	0.0004137641	Africa
Africa|hCoV-19/Senegal/6427/2020|EPI ISL 486873|B.1.5|Senegal|2020-04-20	Africa|hCoV-19/South Africa/KRISP-0074/2020|EPI ISL 467452|B.1.106|South Africa|2020-04-04	0.0001029876	Africa
Africa|hCoV-19/Senegal/6430/2020|EPI ISL 486872|B.1.1|Senegal|2020-04-11	Africa|hCoV-19/South Africa/KRISP-0074/2020|EPI ISL 467452|B.1.106|South Africa|2020-04-04	0.0001717238	Africa
Africa|hCoV-19/Senegal/64709/2020|EPI ISL 476560|B.1.5.12|Senegal|2020-06-13	Africa|hCoV-19/South Africa/KRISP-0074/2020|EPI ISL 467452|B.1.106|South Africa|2020-04-04	0.0007478624	Africa
Africa|hCoV-19/Senegal/64716/2020|EPI ISL 498250|B.1.5.12|Senegal|2020-06-13	Africa|hCoV-19/South Africa/KRISP-0074/2020|EPI ISL 467452|B.1.106|South Africa|2020-04-04	0.0002066577	Africa
Africa|hCoV-19/Senegal/64729/2020|EPI ISL 477155|B.1.1.44|Senegal|2020-06-11	Africa|hCoV-19/South Africa/KRISP-0074/2020|EPI ISL 467452|B.1.106|South Africa|2020-04-04	0.0003798166	Africa
Africa|hCoV-19/Senegal/64763/2020|EPI ISL 476562|B.1.292|Senegal|2020-06-13	Africa|hCoV-19/South Africa/KRISP-0074/2020|EPI ISL 467452|B.1.106|South Africa|2020-04-04	0.0002060155	Africa
Africa|hCoV-19/Senegal/64766/2020|EPI ISL 476564|B.1.5.12|Senegal|2020-06-13	Africa|hCoV-19/South Africa/KRISP-0074/2020|EPI ISL 467452|B.1.106|South Africa|2020-04-04	0.0002746686	Africa
Africa|hCoV-19/Senegal/64771/2020|EPI ISL 482874|B.1.1.44|Senegal|2020-06-13	Africa|hCoV-19/South Africa/KRISP-0074/2020|EPI ISL 467452|B.1.106|South Africa|2020-04-04	0.0003778080	Africa
Africa|hCoV-19/Senegal/64772/2020|EPI ISL 477154|B.1.5.12|Senegal|2020-06-13	Africa|hCoV-19/South Africa/KRISP-0074/2020|EPI ISL 467452|B.1.106|South Africa|2020-04-04	0.0003538937	Africa
Africa|hCoV-19/Senegal/6481/2020|EPI ISL 486871|B.1.5|Senegal|2020-04-21	Africa|hCoV-19/South Africa/KRISP-0074/2020|EPI ISL 467452|B.1.106|South Africa|2020-04-04	0.0000686712	Africa
Africa|hCoV-19/Senegal/64916/2020|EPI ISL 477156|B.1.5.12|Senegal|2020-06-13	Africa|hCoV-19/South Africa/KRISP-0074/2020|EPI ISL 467452|B.1.106|South Africa|2020-04-04	0.0002415940	Africa
Africa|hCoV-19/Senegal/64932/2020|EPI ISL 476569|B.1.1.44|Senegal|2020-06-13	Africa|hCoV-19/South Africa/KRISP-0074/2020|EPI ISL 467452|B.1.106|South Africa|2020-04-04	0.0002404126	Africa
Africa|hCoV-19/Senegal/64969/2020|EPI ISL 476570|B.1.5.12|Senegal|2020-06-13	Africa|hCoV-19/South Africa/KRISP-0074/2020|EPI ISL 467452|B.1.106|South Africa|2020-04-04	0.0004965070	Africa
Africa|hCoV-19/Senegal/65030/2020|EPI ISL 476572|B.1.5.12|Senegal|2020-06-14	Africa|hCoV-19/South Africa/KRISP-0074/2020|EPI ISL 467452|B.1.106|South Africa|2020-04-04	0.0002059930	Africa
Africa|hCoV-19/Senegal/65052/2020|EPI ISL 476574|B.1.5|Senegal|2020-06-13	Africa|hCoV-19/South Africa/KRISP-0074/2020|EPI ISL 467452|B.1.106|South Africa|2020-04-04	0.0001725058	Africa
Africa|hCoV-19/Senegal/65428/2020|EPI ISL 485712|B.1.5.12|Senegal|2020-06-14	Africa|hCoV-19/South Africa/KRISP-0074/2020|EPI ISL 467452|B.1.106|South Africa|2020-04-04	0.0004140294	Africa
Africa|hCoV-19/Senegal/65481/2020|EPI ISL 477151|B.1.1|Senegal|2020-06-14	Africa|hCoV-19/South Africa/KRISP-0074/2020|EPI ISL 467452|B.1.106|South Africa|2020-04-04	0.0003170516	Africa
Africa|hCoV-19/Senegal/65548/2020|EPI ISL 477153|B.1.5.12|Senegal|2020-06-14	Africa|hCoV-19/South Africa/KRISP-0074/2020|EPI ISL 467452|B.1.106|South Africa|2020-04-04	0.0003185538	Africa
Africa|hCoV-19/Senegal/65601/2020|EPI ISL 485713|B.1.5.12|Senegal|2020-06-14	Africa|hCoV-19/South Africa/KRISP-0074/2020|EPI ISL 467452|B.1.106|South Africa|2020-04-04	0.0002059979	Africa
Africa|hCoV-19/Senegal/659/2020|EPI ISL 480554|B.1|Senegal|2020-03-21	Africa|hCoV-19/South Africa/KRISP-0074/2020|EPI ISL 467452|B.1.106|South Africa|2020-04-04	0.0001717003	Africa
Africa|hCoV-19/Senegal/6597/2020|EPI ISL 486870|B.1.356|Senegal|2020-04-23	Africa|hCoV-19/South Africa/KRISP-0074/2020|EPI ISL 467452|B.1.106|South Africa|2020-04-04	0.0002059972	Africa
Africa|hCoV-19/Senegal/6619/2020|EPI ISL 498230|B.1|Senegal|2020-04-21	Africa|hCoV-19/South Africa/KRISP-0074/2020|EPI ISL 467452|B.1.106|South Africa|2020-04-04	0.0001716573	Africa
Africa|hCoV-19/Senegal/6626/2020|EPI ISL 498229|B.1|Senegal|2020-04-21	Africa|hCoV-19/South Africa/KRISP-0074/2020|EPI ISL 467452|B.1.106|South Africa|2020-04-04	0.0002060021	Africa
Africa|hCoV-19/Senegal/66298/2020|EPI ISL 485708|B.1.5.12|Senegal|2020-06-15	Africa|hCoV-19/South Africa/KRISP-0074/2020|EPI ISL 467452|B.1.106|South Africa|2020-04-04	0.0003777859	Africa
Africa|hCoV-19/Senegal/66443/2020|EPI ISL 485711|B.1.1|Senegal|2020-06-15	Africa|hCoV-19/South Africa/KRISP-0074/2020|EPI ISL 467452|B.1.106|South Africa|2020-04-04	0.0004170071	Africa
Africa|hCoV-19/Senegal/66458/2020|EPI ISL 485710|B.1.1|Senegal|2020-06-15	Africa|hCoV-19/South Africa/KRISP-0074/2020|EPI ISL 467452|B.1.106|South Africa|2020-04-04	0.0002060162	Africa
Africa|hCoV-19/Senegal/6751/2020|EPI ISL 486859|B.1.1|Senegal|2020-04-21	Africa|hCoV-19/South Africa/KRISP-0074/2020|EPI ISL 467452|B.1.106|South Africa|2020-04-04	0.0002765826	Africa
Africa|hCoV-19/Senegal/6762/2020|EPI ISL 486869|B.1.5.12|Senegal|2020-04-21	Africa|hCoV-19/South Africa/KRISP-0074/2020|EPI ISL 467452|B.1.106|South Africa|2020-04-04	0.0003914030	Africa
Africa|hCoV-19/Senegal/68303/2020|EPI ISL 477143|B.1.5.12|Senegal|2020-06-17	Africa|hCoV-19/South Africa/KRISP-0074/2020|EPI ISL 467452|B.1.106|South Africa|2020-04-04	0.0002422837	Africa
Africa|hCoV-19/Senegal/68349/2020|EPI ISL 485635|B.1.5.12|Senegal|2020-06-18	Africa|hCoV-19/South Africa/KRISP-0074/2020|EPI ISL 467452|B.1.106|South Africa|2020-04-04	0.0003090161	Africa
Africa|hCoV-19/Senegal/6837/2020|EPI ISL 486868|B.1.272|Senegal|2020-04-21	Africa|hCoV-19/South Africa/KRISP-0074/2020|EPI ISL 467452|B.1.106|South Africa|2020-04-04	0.0002761805	Africa
Africa|hCoV-19/Senegal/6839/2020|EPI ISL 486867|B.1|Senegal|2020-04-23	Africa|hCoV-19/South Africa/KRISP-0074/2020|EPI ISL 467452|B.1.106|South Africa|2020-04-04	0.0001725568	Africa
Africa|hCoV-19/Senegal/68458/2020|EPI ISL 482878|B.1.1|Senegal|2020-06-18	Africa|hCoV-19/South Africa/KRISP-0074/2020|EPI ISL 467452|B.1.106|South Africa|2020-04-04	0.0002060162	Africa
Africa|hCoV-19/Senegal/6847/2020|EPI ISL 486865|B.1.272|Senegal|2020-04-02	Africa|hCoV-19/South Africa/KRISP-0074/2020|EPI ISL 467452|B.1.106|South Africa|2020-04-04	0.0002403457	Africa
Africa|hCoV-19/Senegal/68488/2020|EPI ISL 482877|B.1.356|Senegal|2020-06-17	Africa|hCoV-19/South Africa/KRISP-0074/2020|EPI ISL 467452|B.1.106|South Africa|2020-04-04	0.0003090149	Africa
Africa|hCoV-19/Senegal/68525/2020|EPI ISL 477142|B.1.1|Senegal|2020-06-17	Africa|hCoV-19/South Africa/KRISP-0074/2020|EPI ISL 467452|B.1.106|South Africa|2020-04-04	0.0004233378	Africa
Africa|hCoV-19/Senegal/68548/2020|EPI ISL 482876|B.1.5.12|Senegal|2020-06-17	Africa|hCoV-19/South Africa/KRISP-0074/2020|EPI ISL 467452|B.1.106|South Africa|2020-04-04	0.0002075955	Africa
Africa|hCoV-19/Senegal/68550/2020|EPI ISL 482875|B.1.5.12|Senegal|2020-06-16	Africa|hCoV-19/South Africa/KRISP-0074/2020|EPI ISL 467452|B.1.106|South Africa|2020-04-04	0.0002063471	Africa
Africa|hCoV-19/Senegal/6914/2020|EPI ISL 498237|B.1.5|Senegal|2020-04-24	Africa|hCoV-19/South Africa/KRISP-0074/2020|EPI ISL 467452|B.1.106|South Africa|2020-04-04	0.0002442442	Africa
Africa|hCoV-19/Senegal/6934/2020|EPI ISL 498235|B.1.5.12|Senegal|2020-04-22	Africa|hCoV-19/South Africa/KRISP-0074/2020|EPI ISL 467452|B.1.106|South Africa|2020-04-04	0.0003437409	Africa
Africa|hCoV-19/Senegal/70339/2020|EPI ISL 477146|B.1.5.12|Senegal|2020-06-20	Africa|hCoV-19/South Africa/KRISP-0074/2020|EPI ISL 467452|B.1.106|South Africa|2020-04-04	0.0002807695	Africa
Africa|hCoV-19/Senegal/70427/2020|EPI ISL 477144|B.1.5.12|Senegal|2020-06-20	Africa|hCoV-19/South Africa/KRISP-0074/2020|EPI ISL 467452|B.1.106|South Africa|2020-04-04	0.0002810032	Africa
Africa|hCoV-19/Senegal/70440/2020|EPI ISL 477145|B.1.5.12|Senegal|2020-06-19	Africa|hCoV-19/South Africa/KRISP-0074/2020|EPI ISL 467452|B.1.106|South Africa|2020-04-04	0.0003526137	Africa
Africa|hCoV-19/Senegal/83493/2020|EPI ISL 498252|B.1.1.44|Senegal|2020-07-09	Africa|hCoV-19/South Africa/KRISP-0074/2020|EPI ISL 467452|B.1.106|South Africa|2020-04-04	0.0004930678	Africa
Africa|hCoV-19/Senegal/9068/2020|EPI ISL 498236|B.1.356|Senegal|2020-04-24	Africa|hCoV-19/South Africa/KRISP-0074/2020|EPI ISL 467452|B.1.106|South Africa|2020-04-04	0.0002059971	Africa
Africa|hCoV-19/Senegal/9250/2020|EPI ISL 486866|B.1.1|Senegal|2020-04-22	Africa|hCoV-19/South Africa/KRISP-0074/2020|EPI ISL 467452|B.1.106|South Africa|2020-04-04	0.0004121218	Africa
Africa|hCoV-19/Senegal/9256/2020|EPI ISL 486864|B.1.1|Senegal|2020-04-23	Africa|hCoV-19/South Africa/KRISP-0074/2020|EPI ISL 467452|B.1.106|South Africa|2020-04-04	0.0004141595	Africa
Africa|hCoV-19/Senegal/9369/2020|EPI ISL 486863|B.1.5|Senegal|2020-04-25	Africa|hCoV-19/South Africa/KRISP-0074/2020|EPI ISL 467452|B.1.106|South Africa|2020-04-04	0.0000686570	Africa
Africa|hCoV-19/Senegal/9392/2020|EPI ISL 486862|B.1.1|Senegal|2020-04-25	Africa|hCoV-19/South Africa/KRISP-0074/2020|EPI ISL 467452|B.1.106|South Africa|2020-04-04	0.0003095887	Africa
Africa|hCoV-19/Senegal/9439/2020|EPI ISL 486861|B.1.1.44|Senegal|2020-04-25	Africa|hCoV-19/South Africa/KRISP-0074/2020|EPI ISL 467452|B.1.106|South Africa|2020-04-04	0.0002060587	Africa
Africa|hCoV-19/Senegal/9615/2020|EPI ISL 486860|B.1.5.12|Senegal|2020-04-25	Africa|hCoV-19/South Africa/KRISP-0074/2020|EPI ISL 467452|B.1.106|South Africa|2020-04-04	0.0001716573	Africa
Africa|hCoV-19/Senegal/9819/2020|EPI ISL 498233|B.1|Senegal|2020-04-25	Africa|hCoV-19/South Africa/KRISP-0074/2020|EPI ISL 467452|B.1.106|South Africa|2020-04-04	0.0002782047	Africa
Africa|hCoV-19/Senegal/9821/2020|EPI ISL 498232|B.1.356|Senegal|2020-04-25	Africa|hCoV-19/South Africa/KRISP-0074/2020|EPI ISL 467452|B.1.106|South Africa|2020-04-04	0.0002073114	Africa
Africa|hCoV-19/Senegal/9838/2020|EPI ISL 498231|B.1.272|Senegal|2020-04-25	Africa|hCoV-19/South Africa/KRISP-0074/2020|EPI ISL 467452|B.1.106|South Africa|2020-04-04	0.0003103037	Africa
Africa|hCoV-19/Sierra Leone/KGH-G-8548/2020|EPI ISL 512811|B.1|Sierra Leone|2020-03-30	Africa|hCoV-19/South Africa/KRISP-0074/2020|EPI ISL 467452|B.1.106|South Africa|2020-04-04	0.0001716760	Africa
Africa|hCoV-19/Sierra Leone/KGH-G-8549/2020|EPI ISL 512812|B.1.1|Sierra Leone|2020-03-31	Africa|hCoV-19/South Africa/KRISP-0074/2020|EPI ISL 467452|B.1.106|South Africa|2020-04-04	0.0001373324	Africa
Africa|hCoV-19/Sierra Leone/KGH-G-8603/2020|EPI ISL 512813|B.1|Sierra Leone|2020-04-23	Africa|hCoV-19/South Africa/KRISP-0074/2020|EPI ISL 467452|B.1.106|South Africa|2020-04-04	0.0001716684	Africa
Africa|hCoV-19/Sierra Leone/KGH-G-8604/2020|EPI ISL 512814|B.6|Sierra Leone|2020-04-03	Africa|hCoV-19/South Africa/KRISP-0074/2020|EPI ISL 467452|B.1.106|South Africa|2020-04-04	0.0003433806	Africa
Africa|hCoV-19/Sierra Leone/KGH-G-8607/2020|EPI ISL 512815|B.1.1|Sierra Leone|2020-04-03	Africa|hCoV-19/South Africa/KRISP-0074/2020|EPI ISL 467452|B.1.106|South Africa|2020-04-04	0.0001716732	Africa
Africa|hCoV-19/Sierra Leone/KGH-G-8625/2020|EPI ISL 512816|A.12|Sierra Leone|2020-04-10	Africa|hCoV-19/South Africa/KRISP-0074/2020|EPI ISL 467452|B.1.106|South Africa|2020-04-04	0.0006182868	Africa
Africa|hCoV-19/Sierra Leone/KGH-G-8626/2020|EPI ISL 512817|A.12|Sierra Leone|2020-04-10	Africa|hCoV-19/South Africa/KRISP-0074/2020|EPI ISL 467452|B.1.106|South Africa|2020-04-04	0.0005151612	Africa
Africa|hCoV-19/Sierra Leone/KGH-G-8627/2020|EPI ISL 512818|B.1.5|Sierra Leone|2020-04-08	Africa|hCoV-19/South Africa/KRISP-0074/2020|EPI ISL 467452|B.1.106|South Africa|2020-04-04	0.0001029947	Africa
Africa|hCoV-19/Sierra Leone/KGH-G-8668/2020|EPI ISL 512819|A.12|Sierra Leone|2020-04-11	Africa|hCoV-19/South Africa/KRISP-0074/2020|EPI ISL 467452|B.1.106|South Africa|2020-04-04	0.0004907836	Africa
Africa|hCoV-19/Sierra Leone/KGH-G-8669/2020|EPI ISL 512820|A.12|Sierra Leone|2020-04-14	Africa|hCoV-19/South Africa/KRISP-0074/2020|EPI ISL 467452|B.1.106|South Africa|2020-04-04	0.0005495411	Africa
Africa|hCoV-19/South Africa/KRISP-0001/2020|EPI ISL 467431|B|South Africa|2020-03-23	Africa|hCoV-19/South Africa/KRISP-0074/2020|EPI ISL 467452|B.1.106|South Africa|2020-04-04	0.0001718224	Africa
Africa|hCoV-19/South Africa/KRISP-0016/2020|EPI ISL 467432|B.1.106|South Africa|2020-03-28	Africa|hCoV-19/South Africa/KRISP-0074/2020|EPI ISL 467452|B.1.106|South Africa|2020-04-04	0.0000000000	Africa
Africa|hCoV-19/South Africa/KRISP-0017/2020|EPI ISL 467433|B.1.5|South Africa|2020-04-03	Africa|hCoV-19/South Africa/KRISP-0074/2020|EPI ISL 467452|B.1.106|South Africa|2020-04-04	0.0000343290	Africa
Africa|hCoV-19/South Africa/KRISP-0019/2020|EPI ISL 467434|B.1.5|South Africa|2020-04-02	Africa|hCoV-19/South Africa/KRISP-0074/2020|EPI ISL 467452|B.1.106|South Africa|2020-04-04	0.0000343290	Africa
Africa|hCoV-19/South Africa/KRISP-0021/2020|EPI ISL 467435|B.1.5|South Africa|2020-04-02	Africa|hCoV-19/South Africa/KRISP-0074/2020|EPI ISL 467452|B.1.106|South Africa|2020-04-04	0.0000686900	Africa
Africa|hCoV-19/South Africa/KRISP-0024/2020|EPI ISL 467436|B.1.106|South Africa|2020-04-01	Africa|hCoV-19/South Africa/KRISP-0074/2020|EPI ISL 467452|B.1.106|South Africa|2020-04-04	0.0000000000	Africa
Africa|hCoV-19/South Africa/KRISP-0026/2020|EPI ISL 467437|B.1.106|South Africa|2020-04-01	Africa|hCoV-19/South Africa/KRISP-0074/2020|EPI ISL 467452|B.1.106|South Africa|2020-04-04	0.0000000000	Africa
Africa|hCoV-19/South Africa/KRISP-0028/2020|EPI ISL 467438|B.1.106|South Africa|2020-04-02	Africa|hCoV-19/South Africa/KRISP-0074/2020|EPI ISL 467452|B.1.106|South Africa|2020-04-04	0.0000351493	Africa
Africa|hCoV-19/South Africa/KRISP-0029/2020|EPI ISL 467439|B.1.5|South Africa|2020-04-02	Africa|hCoV-19/South Africa/KRISP-0074/2020|EPI ISL 467452|B.1.106|South Africa|2020-04-04	0.0000714833	Africa
Africa|hCoV-19/South Africa/KRISP-0033/2020|EPI ISL 467440|B.1.106|South Africa|2020-04-01	Africa|hCoV-19/South Africa/KRISP-0074/2020|EPI ISL 467452|B.1.106|South Africa|2020-04-04	0.0000000000	Africa
Africa|hCoV-19/South Africa/KRISP-0035/2020|EPI ISL 467441|B.1.5|South Africa|2020-03-27	Africa|hCoV-19/South Africa/KRISP-0074/2020|EPI ISL 467452|B.1.106|South Africa|2020-04-04	0.0000343278	Africa
Africa|hCoV-19/South Africa/KRISP-0041/2020|EPI ISL 467443|B.1.5|South Africa|2020-03-25	Africa|hCoV-19/South Africa/KRISP-0074/2020|EPI ISL 467452|B.1.106|South Africa|2020-04-04	0.0000343278	Africa
Africa|hCoV-19/South Africa/KRISP-005/2020|EPI ISL 455630|B.1.5|South Africa|2020-04-29	Africa|hCoV-19/South Africa/KRISP-0074/2020|EPI ISL 467452|B.1.106|South Africa|2020-04-04	0.0000711586	Africa
Africa|hCoV-19/South Africa/KRISP-0055/2020|EPI ISL 467444|B.1.5|South Africa|2020-03-24	Africa|hCoV-19/South Africa/KRISP-0074/2020|EPI ISL 467452|B.1.106|South Africa|2020-04-04	0.0000343278	Africa
Africa|hCoV-19/South Africa/KRISP-0056/2020|EPI ISL 467445|B.1.5|South Africa|2020-04-04	Africa|hCoV-19/South Africa/KRISP-0074/2020|EPI ISL 467452|B.1.106|South Africa|2020-04-04	0.0001029968	Africa
Africa|hCoV-19/South Africa/KRISP-0057/2020|EPI ISL 467446|B.1.5|South Africa|2020-03-29	Africa|hCoV-19/South Africa/KRISP-0074/2020|EPI ISL 467452|B.1.106|South Africa|2020-04-04	0.0000343655	Africa
Africa|hCoV-19/South Africa/KRISP-0059/2020|EPI ISL 467448|B.1.5|South Africa|2020-04-01	Africa|hCoV-19/South Africa/KRISP-0074/2020|EPI ISL 467452|B.1.106|South Africa|2020-04-04	0.0001035896	Africa
Africa|hCoV-19/South Africa/KRISP-0065/2020|EPI ISL 467449|B.1.106|South Africa|2020-04-04	Africa|hCoV-19/South Africa/KRISP-0074/2020|EPI ISL 467452|B.1.106|South Africa|2020-04-04	0.0000000000	Africa
Africa|hCoV-19/South Africa/KRISP-0066/2020|EPI ISL 467450|B.1.106|South Africa|2020-04-03	Africa|hCoV-19/South Africa/KRISP-0074/2020|EPI ISL 467452|B.1.106|South Africa|2020-04-04	0.0000000000	Africa
Africa|hCoV-19/South Africa/KRISP-0067/2020|EPI ISL 467451|B.1.5|South Africa|2020-04-03	Africa|hCoV-19/South Africa/KRISP-0074/2020|EPI ISL 467452|B.1.106|South Africa|2020-04-04	0.0000343278	Africa
Africa|hCoV-19/Algeria/G0638 2264/2020|EPI ISL 418241|B.1|Algeria|2020-03-02	Africa|hCoV-19/South Africa/KRISP-0075/2020|EPI ISL 467453|B.1.106|South Africa|2020-04-04	0.0002694845	Africa
Africa|hCoV-19/Algeria/G0640 2265/2020|EPI ISL 418242|B.1|Algeria|2020-03-08	Africa|hCoV-19/South Africa/KRISP-0075/2020|EPI ISL 467453|B.1.106|South Africa|2020-04-04	0.0001680949	Africa
Africa|hCoV-19/Algeria/G0860 2262/2020|EPI ISL 420037|B.1|Algeria|2020-03-02	Africa|hCoV-19/South Africa/KRISP-0075/2020|EPI ISL 467453|B.1.106|South Africa|2020-04-04	0.0001680949	Africa
Africa|hCoV-19/Benin/1022/2020|EPI ISL 476826|B.1|Benin|2020-03-25	Africa|hCoV-19/South Africa/KRISP-0075/2020|EPI ISL 467453|B.1.106|South Africa|2020-04-04	0.0001344855	Africa
Africa|hCoV-19/Benin/1092/2020|EPI ISL 476827|B.1|Benin|2020-03-27	Africa|hCoV-19/South Africa/KRISP-0075/2020|EPI ISL 467453|B.1.106|South Africa|2020-04-04	0.0002018034	Africa
Africa|hCoV-19/Benin/1408/2020|EPI ISL 476825|B.1.356|Benin|2020-04-04	Africa|hCoV-19/South Africa/KRISP-0075/2020|EPI ISL 467453|B.1.106|South Africa|2020-04-04	0.0001681062	Africa
Africa|hCoV-19/Benin/1409/2020|EPI ISL 476828|B.1|Benin|2020-04-06	Africa|hCoV-19/South Africa/KRISP-0075/2020|EPI ISL 467453|B.1.106|South Africa|2020-04-04	0.0002031746	Africa
Africa|hCoV-19/Benin/1950/2020|EPI ISL 476830|A|Benin|2020-04-15	Africa|hCoV-19/South Africa/KRISP-0075/2020|EPI ISL 467453|B.1.106|South Africa|2020-04-04	0.0003699582	Africa
Africa|hCoV-19/Benin/197/2020|EPI ISL 476822|B.1.178|Benin|2020-03-15	Africa|hCoV-19/South Africa/KRISP-0075/2020|EPI ISL 467453|B.1.106|South Africa|2020-04-04	0.0001345004	Africa
Africa|hCoV-19/Benin/2012/2020|EPI ISL 476831|A|Benin|2020-04-15	Africa|hCoV-19/South Africa/KRISP-0075/2020|EPI ISL 467453|B.1.106|South Africa|2020-04-04	0.0004035406	Africa
Africa|hCoV-19/Benin/260/2020|EPI ISL 476823|B.1.292|Benin|2020-03-17	Africa|hCoV-19/South Africa/KRISP-0075/2020|EPI ISL 467453|B.1.106|South Africa|2020-04-04	0.0002353629	Africa
Africa|hCoV-19/Benin/314/2020|EPI ISL 476834|B.1.5|Benin|2020-03-17	Africa|hCoV-19/South Africa/KRISP-0075/2020|EPI ISL 467453|B.1.106|South Africa|2020-04-04	0.0002366845	Africa
Africa|hCoV-19/Benin/461/2020|EPI ISL 476833|A|Benin|2020-03-17	Africa|hCoV-19/South Africa/KRISP-0075/2020|EPI ISL 467453|B.1.106|South Africa|2020-04-04	0.0003698886	Africa
Africa|hCoV-19/Benin/501/2020|EPI ISL 476824|B.1.356|Benin|2020-03-17	Africa|hCoV-19/South Africa/KRISP-0075/2020|EPI ISL 467453|B.1.106|South Africa|2020-04-04	0.0001680949	Africa
Africa|hCoV-19/Benin/843/2020|EPI ISL 476829|A|Benin|2020-03-19	Africa|hCoV-19/South Africa/KRISP-0075/2020|EPI ISL 467453|B.1.106|South Africa|2020-04-04	0.0003026646	Africa
Africa|hCoV-19/Botswana/BOT0455/2020|EPI ISL 560386|B.1|Botswana|2020-03-28	Africa|hCoV-19/South Africa/KRISP-0075/2020|EPI ISL 467453|B.1.106|South Africa|2020-04-04	0.0001008529	Africa
Africa|hCoV-19/Botswana/BOT2254/2020|EPI ISL 560390|B.1.1|Botswana|2020-04-08	Africa|hCoV-19/South Africa/KRISP-0075/2020|EPI ISL 467453|B.1.106|South Africa|2020-04-04	0.0001711227	Africa
Africa|hCoV-19/Botswana/BOT2283/2020|EPI ISL 560385|B.1|Botswana|2020-04-07	Africa|hCoV-19/South Africa/KRISP-0075/2020|EPI ISL 467453|B.1.106|South Africa|2020-04-04	0.0002093656	Africa
Africa|hCoV-19/Botswana/BOT2624/2020|EPI ISL 560387|B.1.1|Botswana|2020-04-05	Africa|hCoV-19/South Africa/KRISP-0075/2020|EPI ISL 467453|B.1.106|South Africa|2020-04-04	0.0001744841	Africa
Africa|hCoV-19/Botswana/BOT4161/2020|EPI ISL 560388|B.1.1.220|Botswana|2020-04-16	Africa|hCoV-19/South Africa/KRISP-0075/2020|EPI ISL 467453|B.1.106|South Africa|2020-04-04	0.0002420499	Africa
Africa|hCoV-19/DRC/04186/2020|EPI ISL 471411|A|Democratic Republic of the Congo|2020-04-25	Africa|hCoV-19/South Africa/KRISP-0075/2020|EPI ISL 467453|B.1.106|South Africa|2020-04-04	0.0003698886	Africa
Africa|hCoV-19/DRC/04188/2020|EPI ISL 471413|A|Democratic Republic of the Congo|2020-04-25	Africa|hCoV-19/South Africa/KRISP-0075/2020|EPI ISL 467453|B.1.106|South Africa|2020-04-04	0.0004508355	Africa
Africa|hCoV-19/DRC/10041/2020|EPI ISL 527543|B.1.1.275|Democratic Republic of the Congo|2020-05-22	Africa|hCoV-19/South Africa/KRISP-0075/2020|EPI ISL 467453|B.1.106|South Africa|2020-04-04	0.0002388486	Africa
Africa|hCoV-19/DRC/10057/2020|EPI ISL 527538|B.1.1.275|Democratic Republic of the Congo|2020-05-22	Africa|hCoV-19/South Africa/KRISP-0075/2020|EPI ISL 467453|B.1.106|South Africa|2020-04-04	0.0003524187	Africa
Africa|hCoV-19/DRC/10061/2020|EPI ISL 527521|B.1.1.275|Democratic Republic of the Congo|2020-05-22	Africa|hCoV-19/South Africa/KRISP-0075/2020|EPI ISL 467453|B.1.106|South Africa|2020-04-04	0.0002085487	Africa
Africa|hCoV-19/DRC/10070/2020|EPI ISL 527544|B.1.178|Democratic Republic of the Congo|2020-05-22	Africa|hCoV-19/South Africa/KRISP-0075/2020|EPI ISL 467453|B.1.106|South Africa|2020-04-04	0.0002725505	Africa
Africa|hCoV-19/DRC/10120/2020|EPI ISL 513624|B.1.1.275|Democratic Republic of the Congo|2020-05-22	Africa|hCoV-19/South Africa/KRISP-0075/2020|EPI ISL 467453|B.1.106|South Africa|2020-04-04	0.0002796537	Africa
Africa|hCoV-19/DRC/10127/2020|EPI ISL 513625|B.1.1.275|Democratic Republic of the Congo|2020-05-22	Africa|hCoV-19/South Africa/KRISP-0075/2020|EPI ISL 467453|B.1.106|South Africa|2020-04-04	0.0002760264	Africa
Africa|hCoV-19/DRC/10242/2020|EPI ISL 513626|B.1.84|Democratic Republic of the Congo|2020-05-22	Africa|hCoV-19/South Africa/KRISP-0075/2020|EPI ISL 467453|B.1.106|South Africa|2020-04-04	0.0001694258	Africa
Africa|hCoV-19/DRC/10251/2020|EPI ISL 513627|B.1.128|Democratic Republic of the Congo|2020-05-22	Africa|hCoV-19/South Africa/KRISP-0075/2020|EPI ISL 467453|B.1.106|South Africa|2020-04-04	0.0003053120	Africa
Africa|hCoV-19/DRC/10324/2020|EPI ISL 527545|B.1.214|Democratic Republic of the Congo|2020-05-22	Africa|hCoV-19/South Africa/KRISP-0075/2020|EPI ISL 467453|B.1.106|South Africa|2020-04-04	0.0002387695	Africa
Africa|hCoV-19/DRC/10346/2020|EPI ISL 527546|B.1.214|Democratic Republic of the Congo|2020-05-22	Africa|hCoV-19/South Africa/KRISP-0075/2020|EPI ISL 467453|B.1.106|South Africa|2020-04-04	0.0002412540	Africa
Africa|hCoV-19/DRC/10364/2020|EPI ISL 527498|B.1|Democratic Republic of the Congo|2020-05-22	Africa|hCoV-19/South Africa/KRISP-0075/2020|EPI ISL 467453|B.1.106|South Africa|2020-04-04	0.0001372583	Africa
Africa|hCoV-19/DRC/10371/2020|EPI ISL 527489|B.1.178|Democratic Republic of the Congo|2020-05-22	Africa|hCoV-19/South Africa/KRISP-0075/2020|EPI ISL 467453|B.1.106|South Africa|2020-04-04	0.0002730181	Africa
Africa|hCoV-19/DRC/10373/2020|EPI ISL 527495|B.1.159|Democratic Republic of the Congo|2020-05-22	Africa|hCoV-19/South Africa/KRISP-0075/2020|EPI ISL 467453|B.1.106|South Africa|2020-04-04	0.0002392067	Africa
Africa|hCoV-19/DRC/10374/2020|EPI ISL 527539|B.1.84|Democratic Republic of the Congo|2020-05-22	Africa|hCoV-19/South Africa/KRISP-0075/2020|EPI ISL 467453|B.1.106|South Africa|2020-04-04	0.0003504971	Africa
Africa|hCoV-19/DRC/10375/2020|EPI ISL 527499|B.1.84|Democratic Republic of the Congo|2020-05-22	Africa|hCoV-19/South Africa/KRISP-0075/2020|EPI ISL 467453|B.1.106|South Africa|2020-04-04	0.0003080781	Africa
Africa|hCoV-19/DRC/10399/2020|EPI ISL 527491|B.1.214|Democratic Republic of the Congo|2020-05-22	Africa|hCoV-19/South Africa/KRISP-0075/2020|EPI ISL 467453|B.1.106|South Africa|2020-04-04	0.0002389415	Africa
Africa|hCoV-19/DRC/10502/2020|EPI ISL 527547|B.1.5|Democratic Republic of the Congo|2020-05-20	Africa|hCoV-19/South Africa/KRISP-0075/2020|EPI ISL 467453|B.1.106|South Africa|2020-04-04	0.0000681610	Africa
Africa|hCoV-19/DRC/10506/2020|EPI ISL 527524|B.1.5|Democratic Republic of the Congo|2020-05-18	Africa|hCoV-19/South Africa/KRISP-0075/2020|EPI ISL 467453|B.1.106|South Africa|2020-04-04	0.0000698144	Africa
Africa|hCoV-19/DRC/10507/2020|EPI ISL 527492|B.1.5|Democratic Republic of the Congo|2020-05-18	Africa|hCoV-19/South Africa/KRISP-0075/2020|EPI ISL 467453|B.1.106|South Africa|2020-04-04	0.0001024402	Africa
Africa|hCoV-19/DRC/10508/2020|EPI ISL 527494|B.1.5|Democratic Republic of the Congo|2020-05-20	Africa|hCoV-19/South Africa/KRISP-0075/2020|EPI ISL 467453|B.1.106|South Africa|2020-04-04	0.0001018906	Africa
Africa|hCoV-19/DRC/10532/2020|EPI ISL 527532|B.1.5|Democratic Republic of the Congo|2020-05-20	Africa|hCoV-19/South Africa/KRISP-0075/2020|EPI ISL 467453|B.1.106|South Africa|2020-04-04	0.0000698777	Africa
Africa|hCoV-19/DRC/10533/2020|EPI ISL 527548|B.1.5|Democratic Republic of the Congo|2020-05-20	Africa|hCoV-19/South Africa/KRISP-0075/2020|EPI ISL 467453|B.1.106|South Africa|2020-04-04	0.0001022751	Africa
Africa|hCoV-19/DRC/10621/2020|EPI ISL 527526|B.1.214|Democratic Republic of the Congo|2020-05-23	Africa|hCoV-19/South Africa/KRISP-0075/2020|EPI ISL 467453|B.1.106|South Africa|2020-04-04	0.0002092031	Africa
Africa|hCoV-19/DRC/10640/2020|EPI ISL 527541|B.1|Democratic Republic of the Congo|2020-05-22	Africa|hCoV-19/South Africa/KRISP-0075/2020|EPI ISL 467453|B.1.106|South Africa|2020-04-04	0.0003881282	Africa
Africa|hCoV-19/DRC/10644/2020|EPI ISL 527549|B.1|Democratic Republic of the Congo|2020-05-22	Africa|hCoV-19/South Africa/KRISP-0075/2020|EPI ISL 467453|B.1.106|South Africa|2020-04-04	0.0003750431	Africa
Africa|hCoV-19/DRC/10728/2020|EPI ISL 513628|B.1.5|Democratic Republic of the Congo|2020-05-23	Africa|hCoV-19/South Africa/KRISP-0075/2020|EPI ISL 467453|B.1.106|South Africa|2020-04-04	0.0001050758	Africa
Africa|hCoV-19/DRC/10731/2020|EPI ISL 513629|B.1.1.1|Democratic Republic of the Congo|2020-05-23	Africa|hCoV-19/South Africa/KRISP-0075/2020|EPI ISL 467453|B.1.106|South Africa|2020-04-04	0.0003529049	Africa
Africa|hCoV-19/DRC/10733/2020|EPI ISL 513630|B.1|Democratic Republic of the Congo|2020-05-23	Africa|hCoV-19/South Africa/KRISP-0075/2020|EPI ISL 467453|B.1.106|South Africa|2020-04-04	0.0002365510	Africa
Africa|hCoV-19/DRC/108/2020|EPI ISL 417948|B.1.128|Democratic Republic of the Congo|2020-03-19	Africa|hCoV-19/South Africa/KRISP-0075/2020|EPI ISL 467453|B.1.106|South Africa|2020-04-04	0.0002019767	Africa
Africa|hCoV-19/DRC/10885/2020|EPI ISL 513631|B.1.84|Democratic Republic of the Congo|2020-05-23	Africa|hCoV-19/South Africa/KRISP-0075/2020|EPI ISL 467453|B.1.106|South Africa|2020-04-04	0.0002382551	Africa
Africa|hCoV-19/DRC/10902/2020|EPI ISL 527490|B.1.178|Democratic Republic of the Congo|2020-05-23	Africa|hCoV-19/South Africa/KRISP-0075/2020|EPI ISL 467453|B.1.106|South Africa|2020-04-04	0.0002046065	Africa
Africa|hCoV-19/DRC/10913/2020|EPI ISL 527507|B.1.84|Democratic Republic of the Congo|2020-05-24	Africa|hCoV-19/South Africa/KRISP-0075/2020|EPI ISL 467453|B.1.106|South Africa|2020-04-04	0.0003099758	Africa
Africa|hCoV-19/DRC/11005/2020|EPI ISL 527550|B.1.159|Democratic Republic of the Congo|2020-05-24	Africa|hCoV-19/South Africa/KRISP-0075/2020|EPI ISL 467453|B.1.106|South Africa|2020-04-04	0.0003410307	Africa
Africa|hCoV-19/DRC/11008/2020|EPI ISL 527503|B.1.159|Democratic Republic of the Congo|2020-05-24	Africa|hCoV-19/South Africa/KRISP-0075/2020|EPI ISL 467453|B.1.106|South Africa|2020-04-04	0.0002752531	Africa
Africa|hCoV-19/DRC/11022/2020|EPI ISL 527551|B.1.214|Democratic Republic of the Congo|2020-05-24	Africa|hCoV-19/South Africa/KRISP-0075/2020|EPI ISL 467453|B.1.106|South Africa|2020-04-04	0.0003070330	Africa
Africa|hCoV-19/DRC/11024/2020|EPI ISL 527552|B.1.149|Democratic Republic of the Congo|2020-05-24	Africa|hCoV-19/South Africa/KRISP-0075/2020|EPI ISL 467453|B.1.106|South Africa|2020-04-04	0.0003442597	Africa
Africa|hCoV-19/DRC/11026/2020|EPI ISL 527553|B.1.149|Democratic Republic of the Congo|2020-05-24	Africa|hCoV-19/South Africa/KRISP-0075/2020|EPI ISL 467453|B.1.106|South Africa|2020-04-04	0.0002045925	Africa
Africa|hCoV-19/DRC/11031/2020|EPI ISL 527554|B.1.214|Democratic Republic of the Congo|2020-05-24	Africa|hCoV-19/South Africa/KRISP-0075/2020|EPI ISL 467453|B.1.106|South Africa|2020-04-04	0.0002388730	Africa
Africa|hCoV-19/DRC/11041/2020|EPI ISL 527555|B.1|Democratic Republic of the Congo|2020-05-24	Africa|hCoV-19/South Africa/KRISP-0075/2020|EPI ISL 467453|B.1.106|South Africa|2020-04-04	0.0001705642	Africa
Africa|hCoV-19/DRC/11057/2020|EPI ISL 527528|B.1.5|Democratic Republic of the Congo|2020-05-24	Africa|hCoV-19/South Africa/KRISP-0075/2020|EPI ISL 467453|B.1.106|South Africa|2020-04-04	0.0001395860	Africa
Africa|hCoV-19/DRC/11078/2020|EPI ISL 527514|B.1|Democratic Republic of the Congo|2020-05-24	Africa|hCoV-19/South Africa/KRISP-0075/2020|EPI ISL 467453|B.1.106|South Africa|2020-04-04	0.0002418043	Africa
Africa|hCoV-19/DRC/11079/2020|EPI ISL 527500|B.1.214|Democratic Republic of the Congo|2020-05-24	Africa|hCoV-19/South Africa/KRISP-0075/2020|EPI ISL 467453|B.1.106|South Africa|2020-04-04	0.0001714807	Africa
Africa|hCoV-19/DRC/11093/2020|EPI ISL 527527|B.1.5|Democratic Republic of the Congo|2020-05-24	Africa|hCoV-19/South Africa/KRISP-0075/2020|EPI ISL 467453|B.1.106|South Africa|2020-04-04	0.0002099802	Africa
Africa|hCoV-19/DRC/11096/2020|EPI ISL 527522|B.1|Democratic Republic of the Congo|2020-05-24	Africa|hCoV-19/South Africa/KRISP-0075/2020|EPI ISL 467453|B.1.106|South Africa|2020-04-04	0.0002086254	Africa
Africa|hCoV-19/DRC/11114/2020|EPI ISL 527534|B.1.214|Democratic Republic of the Congo|2020-05-25	Africa|hCoV-19/South Africa/KRISP-0075/2020|EPI ISL 467453|B.1.106|South Africa|2020-04-04	0.0002797615	Africa
Africa|hCoV-19/DRC/11123/2020|EPI ISL 527496|B.1.84|Democratic Republic of the Congo|2020-05-24	Africa|hCoV-19/South Africa/KRISP-0075/2020|EPI ISL 467453|B.1.106|South Africa|2020-04-04	0.0002050428	Africa
Africa|hCoV-19/DRC/11134/2020|EPI ISL 527518|B.1.5|Democratic Republic of the Congo|2020-05-24	Africa|hCoV-19/South Africa/KRISP-0075/2020|EPI ISL 467453|B.1.106|South Africa|2020-04-04	0.0001039989	Africa
Africa|hCoV-19/DRC/11143/2020|EPI ISL 527556|B.1|Democratic Republic of the Congo|2020-05-24	Africa|hCoV-19/South Africa/KRISP-0075/2020|EPI ISL 467453|B.1.106|South Africa|2020-04-04	0.0003410724	Africa
Africa|hCoV-19/DRC/11145/2020|EPI ISL 527501|B.1.214|Democratic Republic of the Congo|2020-05-24	Africa|hCoV-19/South Africa/KRISP-0075/2020|EPI ISL 467453|B.1.106|South Africa|2020-04-04	0.0003089089	Africa
Africa|hCoV-19/DRC/11148/2020|EPI ISL 527525|B.1.178|Democratic Republic of the Congo|2020-05-24	Africa|hCoV-19/South Africa/KRISP-0075/2020|EPI ISL 467453|B.1.106|South Africa|2020-04-04	0.0003150356	Africa
Africa|hCoV-19/DRC/11157/2020|EPI ISL 527530|B.1|Democratic Republic of the Congo|2020-05-25	Africa|hCoV-19/South Africa/KRISP-0075/2020|EPI ISL 467453|B.1.106|South Africa|2020-04-04	0.0002783492	Africa
Africa|hCoV-19/DRC/11187/2020|EPI ISL 527523|B.1.1.275|Democratic Republic of the Congo|2020-05-23	Africa|hCoV-19/South Africa/KRISP-0075/2020|EPI ISL 467453|B.1.106|South Africa|2020-04-04	0.0003134307	Africa
Africa|hCoV-19/DRC/11191/2020|EPI ISL 527506|B.1.1.275|Democratic Republic of the Congo|2020-05-23	Africa|hCoV-19/South Africa/KRISP-0075/2020|EPI ISL 467453|B.1.106|South Africa|2020-04-04	0.0002061770	Africa
Africa|hCoV-19/DRC/11252/2020|EPI ISL 527557|B.1.1.275|Democratic Republic of the Congo|2020-05-21	Africa|hCoV-19/South Africa/KRISP-0075/2020|EPI ISL 467453|B.1.106|South Africa|2020-04-04	0.0003750405	Africa
Africa|hCoV-19/DRC/11260/2020|EPI ISL 527558|B.1.1.275|Democratic Republic of the Congo|2020-05-23	Africa|hCoV-19/South Africa/KRISP-0075/2020|EPI ISL 467453|B.1.106|South Africa|2020-04-04	0.0002387402	Africa
Africa|hCoV-19/DRC/1131/2020|EPI ISL 429255|B.1.5|Democratic Republic of the Congo|2020-04-05	Africa|hCoV-19/South Africa/KRISP-0075/2020|EPI ISL 467453|B.1.106|South Africa|2020-04-04	0.0001017282	Africa
Africa|hCoV-19/DRC/11310/2020|EPI ISL 527529|B.1.149|Democratic Republic of the Congo|2020-05-25	Africa|hCoV-19/South Africa/KRISP-0075/2020|EPI ISL 467453|B.1.106|South Africa|2020-04-04	0.0002096288	Africa
Africa|hCoV-19/DRC/11318/2020|EPI ISL 527559|B.1.149|Democratic Republic of the Congo|2020-05-25	Africa|hCoV-19/South Africa/KRISP-0075/2020|EPI ISL 467453|B.1.106|South Africa|2020-04-04	0.0002034874	Africa
Africa|hCoV-19/DRC/11326/2020|EPI ISL 527508|B.1|Democratic Republic of the Congo|2020-05-25	Africa|hCoV-19/South Africa/KRISP-0075/2020|EPI ISL 467453|B.1.106|South Africa|2020-04-04	0.0002066427	Africa
Africa|hCoV-19/DRC/11334/2020|EPI ISL 527504|B.1.178|Democratic Republic of the Congo|2020-05-25	Africa|hCoV-19/South Africa/KRISP-0075/2020|EPI ISL 467453|B.1.106|South Africa|2020-04-04	0.0002063485	Africa
Africa|hCoV-19/DRC/11337/2020|EPI ISL 527510|B.1.84|Democratic Republic of the Congo|2020-05-25	Africa|hCoV-19/South Africa/KRISP-0075/2020|EPI ISL 467453|B.1.106|South Africa|2020-04-04	0.0002759217	Africa
Africa|hCoV-19/DRC/11341/2020|EPI ISL 527509|B.1.1.275|Democratic Republic of the Congo|2020-05-25	Africa|hCoV-19/South Africa/KRISP-0075/2020|EPI ISL 467453|B.1.106|South Africa|2020-04-04	0.0003101830	Africa
Africa|hCoV-19/DRC/11348/2020|EPI ISL 527560|B.1.149|Democratic Republic of the Congo|2020-05-25	Africa|hCoV-19/South Africa/KRISP-0075/2020|EPI ISL 467453|B.1.106|South Africa|2020-04-04	0.0002036671	Africa
Africa|hCoV-19/DRC/11369/2020|EPI ISL 527537|B.1.214|Democratic Republic of the Congo|2020-05-25	Africa|hCoV-19/South Africa/KRISP-0075/2020|EPI ISL 467453|B.1.106|South Africa|2020-04-04	0.0002456386	Africa
Africa|hCoV-19/DRC/11376/2020|EPI ISL 527513|B.1.214|Democratic Republic of the Congo|2020-05-25	Africa|hCoV-19/South Africa/KRISP-0075/2020|EPI ISL 467453|B.1.106|South Africa|2020-04-04	0.0002761692	Africa
Africa|hCoV-19/DRC/11411/2020|EPI ISL 527561|B.1.5|Democratic Republic of the Congo|2020-05-25	Africa|hCoV-19/South Africa/KRISP-0075/2020|EPI ISL 467453|B.1.106|South Africa|2020-04-04	0.0001704305	Africa
Africa|hCoV-19/DRC/11450/2020|EPI ISL 527516|B.1.5|Democratic Republic of the Congo|2020-05-25	Africa|hCoV-19/South Africa/KRISP-0075/2020|EPI ISL 467453|B.1.106|South Africa|2020-04-04	0.0001050436	Africa
Africa|hCoV-19/DRC/11458/2020|EPI ISL 527497|B.1.5|Democratic Republic of the Congo|2020-05-25	Africa|hCoV-19/South Africa/KRISP-0075/2020|EPI ISL 467453|B.1.106|South Africa|2020-04-04	0.0002409987	Africa
Africa|hCoV-19/DRC/11460/2020|EPI ISL 527562|B.1.214|Democratic Republic of the Congo|2020-05-25	Africa|hCoV-19/South Africa/KRISP-0075/2020|EPI ISL 467453|B.1.106|South Africa|2020-04-04	0.0003791617	Africa
Africa|hCoV-19/DRC/11472/2020|EPI ISL 527502|B.1.214|Democratic Republic of the Congo|2020-05-25	Africa|hCoV-19/South Africa/KRISP-0075/2020|EPI ISL 467453|B.1.106|South Africa|2020-04-04	0.0003085770	Africa
Africa|hCoV-19/DRC/11477/2020|EPI ISL 527563|B.1.84|Democratic Republic of the Congo|2020-05-25	Africa|hCoV-19/South Africa/KRISP-0075/2020|EPI ISL 467453|B.1.106|South Africa|2020-04-04	0.0001362103	Africa
Africa|hCoV-19/DRC/11486/2020|EPI ISL 527564|B.1.214|Democratic Republic of the Congo|2020-05-25	Africa|hCoV-19/South Africa/KRISP-0075/2020|EPI ISL 467453|B.1.106|South Africa|2020-04-04	0.0003069539	Africa
Africa|hCoV-19/DRC/11487/2020|EPI ISL 527505|B.1|Democratic Republic of the Congo|2020-05-25	Africa|hCoV-19/South Africa/KRISP-0075/2020|EPI ISL 467453|B.1.106|South Africa|2020-04-04	0.0002412149	Africa
Africa|hCoV-19/DRC/11507/2020|EPI ISL 527512|B.1|Democratic Republic of the Congo|2020-05-25	Africa|hCoV-19/South Africa/KRISP-0075/2020|EPI ISL 467453|B.1.106|South Africa|2020-04-04	0.0002755659	Africa
Africa|hCoV-19/DRC/1151/2020|EPI ISL 447596|B.38|Democratic Republic of the Congo|2020-04-05	Africa|hCoV-19/South Africa/KRISP-0075/2020|EPI ISL 467453|B.1.106|South Africa|2020-04-04	0.0004418620	Africa
Africa|hCoV-19/DRC/11511/2020|EPI ISL 527511|B.1.214|Democratic Republic of the Congo|2020-05-25	Africa|hCoV-19/South Africa/KRISP-0075/2020|EPI ISL 467453|B.1.106|South Africa|2020-04-04	0.0003104750	Africa
Africa|hCoV-19/DRC/11572/2020|EPI ISL 527565|B.1.214|Democratic Republic of the Congo|2020-05-25	Africa|hCoV-19/South Africa/KRISP-0075/2020|EPI ISL 467453|B.1.106|South Africa|2020-04-04	0.0002043794	Africa
Africa|hCoV-19/DRC/11576/2020|EPI ISL 527517|B.1|Democratic Republic of the Congo|2020-05-25	Africa|hCoV-19/South Africa/KRISP-0075/2020|EPI ISL 467453|B.1.106|South Africa|2020-04-04	0.0002081476	Africa
Africa|hCoV-19/DRC/11583/2020|EPI ISL 527542|B.1|Democratic Republic of the Congo|2020-05-25	Africa|hCoV-19/South Africa/KRISP-0075/2020|EPI ISL 467453|B.1.106|South Africa|2020-04-04	0.0002474821	Africa
Africa|hCoV-19/DRC/11616/2020|EPI ISL 527519|B.1|Democratic Republic of the Congo|2020-05-25	Africa|hCoV-19/South Africa/KRISP-0075/2020|EPI ISL 467453|B.1.106|South Africa|2020-04-04	0.0002077875	Africa
Africa|hCoV-19/DRC/11623/2020|EPI ISL 527566|B.1.5|Democratic Republic of the Congo|2020-05-25	Africa|hCoV-19/South Africa/KRISP-0075/2020|EPI ISL 467453|B.1.106|South Africa|2020-04-04	0.0002046803	Africa
Africa|hCoV-19/DRC/11624/2020|EPI ISL 527567|B.1.149|Democratic Republic of the Congo|2020-05-25	Africa|hCoV-19/South Africa/KRISP-0075/2020|EPI ISL 467453|B.1.106|South Africa|2020-04-04	0.0002045815	Africa
Africa|hCoV-19/DRC/11631/2020|EPI ISL 527568|B.1.149|Democratic Republic of the Congo|2020-05-25	Africa|hCoV-19/South Africa/KRISP-0075/2020|EPI ISL 467453|B.1.106|South Africa|2020-04-04	0.0002047909	Africa
Africa|hCoV-19/DRC/11632/2020|EPI ISL 527493|B.1|Democratic Republic of the Congo|2020-05-25	Africa|hCoV-19/South Africa/KRISP-0075/2020|EPI ISL 467453|B.1.106|South Africa|2020-04-04	0.0002391283	Africa
Africa|hCoV-19/DRC/11635/2020|EPI ISL 527540|B.1.214|Democratic Republic of the Congo|2020-05-25	Africa|hCoV-19/South Africa/KRISP-0075/2020|EPI ISL 467453|B.1.106|South Africa|2020-04-04	0.0002462644	Africa
Africa|hCoV-19/DRC/11640/2020|EPI ISL 527535|B.1.178|Democratic Republic of the Congo|2020-05-25	Africa|hCoV-19/South Africa/KRISP-0075/2020|EPI ISL 467453|B.1.106|South Africa|2020-04-04	0.0003139497	Africa
Africa|hCoV-19/DRC/11643/2020|EPI ISL 527520|B.1.5|Democratic Republic of the Congo|2020-05-25	Africa|hCoV-19/South Africa/KRISP-0075/2020|EPI ISL 467453|B.1.106|South Africa|2020-04-04	0.0002082757	Africa
Africa|hCoV-19/DRC/11648/2020|EPI ISL 527569|B.1.6|Democratic Republic of the Congo|2020-05-25	Africa|hCoV-19/South Africa/KRISP-0075/2020|EPI ISL 467453|B.1.106|South Africa|2020-04-04	0.0002377754	Africa
Africa|hCoV-19/DRC/11652/2020|EPI ISL 527570|B.1.149|Democratic Republic of the Congo|2020-05-25	Africa|hCoV-19/South Africa/KRISP-0075/2020|EPI ISL 467453|B.1.106|South Africa|2020-04-04	0.0002045249	Africa
Africa|hCoV-19/DRC/11653/2020|EPI ISL 527533|B.1.84|Democratic Republic of the Congo|2020-05-25	Africa|hCoV-19/South Africa/KRISP-0075/2020|EPI ISL 467453|B.1.106|South Africa|2020-04-04	0.0001746444	Africa
Africa|hCoV-19/DRC/11676/2020|EPI ISL 527531|B.1|Democratic Republic of the Congo|2020-05-26	Africa|hCoV-19/South Africa/KRISP-0075/2020|EPI ISL 467453|B.1.106|South Africa|2020-04-04	0.0003859807	Africa
Africa|hCoV-19/DRC/11677/2020|EPI ISL 527515|B.1.214|Democratic Republic of the Congo|2020-05-26	Africa|hCoV-19/South Africa/KRISP-0075/2020|EPI ISL 467453|B.1.106|South Africa|2020-04-04	0.0003118743	Africa
Africa|hCoV-19/DRC/11732/2020|EPI ISL 527536|B.1.214|Democratic Republic of the Congo|2020-05-26	Africa|hCoV-19/South Africa/KRISP-0075/2020|EPI ISL 467453|B.1.106|South Africa|2020-04-04	0.0001745939	Africa
Africa|hCoV-19/DRC/11733/2020|EPI ISL 527571|B.1.149|Democratic Republic of the Congo|2020-05-26	Africa|hCoV-19/South Africa/KRISP-0075/2020|EPI ISL 467453|B.1.106|South Africa|2020-04-04	0.0002034759	Africa
Africa|hCoV-19/DRC/11806/2020|EPI ISL 527572|B.1.214|Democratic Republic of the Congo|2020-05-26	Africa|hCoV-19/South Africa/KRISP-0075/2020|EPI ISL 467453|B.1.106|South Africa|2020-04-04	0.0003068074	Africa
Africa|hCoV-19/DRC/1234/2020|EPI ISL 429258|B.1.5|Democratic Republic of the Congo|2020-04-06	Africa|hCoV-19/South Africa/KRISP-0075/2020|EPI ISL 467453|B.1.106|South Africa|2020-04-04	0.0001071443	Africa
Africa|hCoV-19/DRC/1249/2020|EPI ISL 429259|B.1.5|Democratic Republic of the Congo|2020-04-06	Africa|hCoV-19/South Africa/KRISP-0075/2020|EPI ISL 467453|B.1.106|South Africa|2020-04-04	0.0001021716	Africa
Africa|hCoV-19/DRC/1319/2020|EPI ISL 431011|B.1.128|Democratic Republic of the Congo|2020-04-07	Africa|hCoV-19/South Africa/KRISP-0075/2020|EPI ISL 467453|B.1.106|South Africa|2020-04-04	0.0002041312	Africa
Africa|hCoV-19/DRC/1324/2020|EPI ISL 435033|B.1.128|Democratic Republic of the Congo|2020-04-07	Africa|hCoV-19/South Africa/KRISP-0075/2020|EPI ISL 467453|B.1.106|South Africa|2020-04-04	0.0002027519	Africa
Africa|hCoV-19/DRC/1326/2020|EPI ISL 435116|B.1|Democratic Republic of the Congo|2020-04-07	Africa|hCoV-19/South Africa/KRISP-0075/2020|EPI ISL 467453|B.1.106|South Africa|2020-04-04	0.0001730986	Africa
Africa|hCoV-19/DRC/1375/2020|EPI ISL 435117|B.1.1.1|Democratic Republic of the Congo|2020-04-07	Africa|hCoV-19/South Africa/KRISP-0075/2020|EPI ISL 467453|B.1.106|South Africa|2020-04-04	0.0003451711	Africa
Africa|hCoV-19/DRC/1376/2020|EPI ISL 431012|B.1.1.1|Democratic Republic of the Congo|2020-04-07	Africa|hCoV-19/South Africa/KRISP-0075/2020|EPI ISL 467453|B.1.106|South Africa|2020-04-04	0.0003079936	Africa
Africa|hCoV-19/DRC/1377/2020|EPI ISL 434678|B.1.1.1|Democratic Republic of the Congo|2020-04-07	Africa|hCoV-19/South Africa/KRISP-0075/2020|EPI ISL 467453|B.1.106|South Africa|2020-04-04	0.0002714788	Africa
Africa|hCoV-19/DRC/1378/2020|EPI ISL 435118|B.1.1.1|Democratic Republic of the Congo|2020-04-07	Africa|hCoV-19/South Africa/KRISP-0075/2020|EPI ISL 467453|B.1.106|South Africa|2020-04-04	0.0003070628	Africa
Africa|hCoV-19/DRC/1382/2020|EPI ISL 435113|B.1.1.1|Democratic Republic of the Congo|2020-04-07	Africa|hCoV-19/South Africa/KRISP-0075/2020|EPI ISL 467453|B.1.106|South Africa|2020-04-04	0.0003129404	Africa
Africa|hCoV-19/DRC/1397/2020|EPI ISL 434679|B.1.1.1|Democratic Republic of the Congo|2020-04-07	Africa|hCoV-19/South Africa/KRISP-0075/2020|EPI ISL 467453|B.1.106|South Africa|2020-04-04	0.0003073521	Africa
Africa|hCoV-19/DRC/1398/2020|EPI ISL 435114|B.1.1.1|Democratic Republic of the Congo|2020-04-07	Africa|hCoV-19/South Africa/KRISP-0075/2020|EPI ISL 467453|B.1.106|South Africa|2020-04-04	0.0002698127	Africa
Africa|hCoV-19/DRC/1422/2020|EPI ISL 434680|B.1.149|Democratic Republic of the Congo|2020-04-08	Africa|hCoV-19/South Africa/KRISP-0075/2020|EPI ISL 467453|B.1.106|South Africa|2020-04-04	0.0002068606	Africa
Africa|hCoV-19/DRC/1423/2020|EPI ISL 434710|B.1.149|Democratic Republic of the Congo|2020-04-08	Africa|hCoV-19/South Africa/KRISP-0075/2020|EPI ISL 467453|B.1.106|South Africa|2020-04-04	0.0001685782	Africa
Africa|hCoV-19/DRC/1486/2020|EPI ISL 434711|B.1|Democratic Republic of the Congo|2020-04-08	Africa|hCoV-19/South Africa/KRISP-0075/2020|EPI ISL 467453|B.1.106|South Africa|2020-04-04	0.0001397384	Africa
Africa|hCoV-19/DRC/1516/2020|EPI ISL 435032|B.1.5|Democratic Republic of the Congo|2020-04-09	Africa|hCoV-19/South Africa/KRISP-0075/2020|EPI ISL 467453|B.1.106|South Africa|2020-04-04	0.0001008529	Africa
Africa|hCoV-19/DRC/1565/2020|EPI ISL 434681|B.1|Democratic Republic of the Congo|2020-04-09	Africa|hCoV-19/South Africa/KRISP-0075/2020|EPI ISL 467453|B.1.106|South Africa|2020-04-04	0.0001372142	Africa
Africa|hCoV-19/DRC/158/2020|EPI ISL 417950|B.40|Democratic Republic of the Congo|2020-03-20	Africa|hCoV-19/South Africa/KRISP-0075/2020|EPI ISL 467453|B.1.106|South Africa|2020-04-04	0.0004371953	Africa
Africa|hCoV-19/DRC/1715/2020|EPI ISL 435156|B.1.84|Democratic Republic of the Congo|2020-04-10	Africa|hCoV-19/South Africa/KRISP-0075/2020|EPI ISL 467453|B.1.106|South Africa|2020-04-04	0.0001698829	Africa
Africa|hCoV-19/DRC/1767/2020|EPI ISL 435157|B.1.5|Democratic Republic of the Congo|2020-04-10	Africa|hCoV-19/South Africa/KRISP-0075/2020|EPI ISL 467453|B.1.106|South Africa|2020-04-04	0.0001051530	Africa
Africa|hCoV-19/DRC/1779/2020|EPI ISL 435158|C.14|Democratic Republic of the Congo|2020-04-10	Africa|hCoV-19/South Africa/KRISP-0075/2020|EPI ISL 467453|B.1.106|South Africa|2020-04-04	0.0003831015	Africa
Africa|hCoV-19/DRC/191/2020|EPI ISL 417955|B.1.128|Democratic Republic of the Congo|2020-03-21	Africa|hCoV-19/South Africa/KRISP-0075/2020|EPI ISL 467453|B.1.106|South Africa|2020-04-04	0.0002020243	Africa
Africa|hCoV-19/DRC/1952/2020|EPI ISL 435159|B.1.5|Democratic Republic of the Congo|2020-04-11	Africa|hCoV-19/South Africa/KRISP-0075/2020|EPI ISL 467453|B.1.106|South Africa|2020-04-04	0.0001039484	Africa
Africa|hCoV-19/DRC/1982/2020|EPI ISL 435160|B.1|Democratic Republic of the Congo|2020-04-12	Africa|hCoV-19/South Africa/KRISP-0075/2020|EPI ISL 467453|B.1.106|South Africa|2020-04-04	0.0001380651	Africa
Africa|hCoV-19/DRC/2047/2020|EPI ISL 435161|B.1.1.1|Democratic Republic of the Congo|2020-04-12	Africa|hCoV-19/South Africa/KRISP-0075/2020|EPI ISL 467453|B.1.106|South Africa|2020-04-04	0.0002742610	Africa
Africa|hCoV-19/DRC/2063/2020|EPI ISL 435162|B.1|Democratic Republic of the Congo|2020-04-12	Africa|hCoV-19/South Africa/KRISP-0075/2020|EPI ISL 467453|B.1.106|South Africa|2020-04-04	0.0001036136	Africa
Africa|hCoV-19/DRC/2120/2020|EPI ISL 435163|B.1.149|Democratic Republic of the Congo|2020-04-12	Africa|hCoV-19/South Africa/KRISP-0075/2020|EPI ISL 467453|B.1.106|South Africa|2020-04-04	0.0001697802	Africa
Africa|hCoV-19/DRC/2121/2020|EPI ISL 435164|B.1.149|Democratic Republic of the Congo|2020-04-12	Africa|hCoV-19/South Africa/KRISP-0075/2020|EPI ISL 467453|B.1.106|South Africa|2020-04-04	0.0001723429	Africa
Africa|hCoV-19/DRC/2122/2020|EPI ISL 435165|B.1.149|Democratic Republic of the Congo|2020-04-13	Africa|hCoV-19/South Africa/KRISP-0075/2020|EPI ISL 467453|B.1.106|South Africa|2020-04-04	0.0002455637	Africa
Africa|hCoV-19/DRC/2125/2020|EPI ISL 435166|B.1.149|Democratic Republic of the Congo|2020-04-13	Africa|hCoV-19/South Africa/KRISP-0075/2020|EPI ISL 467453|B.1.106|South Africa|2020-04-04	0.0001729327	Africa
Africa|hCoV-19/DRC/2128/2020|EPI ISL 435167|B.1|Democratic Republic of the Congo|2020-04-13	Africa|hCoV-19/South Africa/KRISP-0075/2020|EPI ISL 467453|B.1.106|South Africa|2020-04-04	0.0001058094	Africa
Africa|hCoV-19/DRC/2133/2020|EPI ISL 435168|B.1.128|Democratic Republic of the Congo|2020-04-13	Africa|hCoV-19/South Africa/KRISP-0075/2020|EPI ISL 467453|B.1.106|South Africa|2020-04-04	0.0002099273	Africa
Africa|hCoV-19/DRC/214/2020|EPI ISL 420030|B.1.6|Democratic Republic of the Congo|2020-03-21	Africa|hCoV-19/South Africa/KRISP-0075/2020|EPI ISL 467453|B.1.106|South Africa|2020-04-04	0.0001012158	Africa
Africa|hCoV-19/DRC/215/2020|EPI ISL 420031|B.1.1.1|Democratic Republic of the Congo|2020-03-21	Africa|hCoV-19/South Africa/KRISP-0075/2020|EPI ISL 467453|B.1.106|South Africa|2020-04-04	0.0003086632	Africa
Africa|hCoV-19/DRC/2169/2020|EPI ISL 436194|B.1.5|Democratic Republic of the Congo|2020-04-13	Africa|hCoV-19/South Africa/KRISP-0075/2020|EPI ISL 467453|B.1.106|South Africa|2020-04-04	0.0001399226	Africa
Africa|hCoV-19/DRC/2299/2020|EPI ISL 436412|B.1.5|Democratic Republic of the Congo|2020-04-14	Africa|hCoV-19/South Africa/KRISP-0075/2020|EPI ISL 467453|B.1.106|South Africa|2020-04-04	0.0001695653	Africa
Africa|hCoV-19/DRC/236/2020|EPI ISL 420032|B.1.128|Democratic Republic of the Congo|2020-03-22	Africa|hCoV-19/South Africa/KRISP-0075/2020|EPI ISL 467453|B.1.106|South Africa|2020-04-04	0.0002022715	Africa
Africa|hCoV-19/DRC/2363/2020|EPI ISL 437194|B.1.84|Democratic Republic of the Congo|2020-04-14	Africa|hCoV-19/South Africa/KRISP-0075/2020|EPI ISL 467453|B.1.106|South Africa|2020-04-04	0.0001356376	Africa
Africa|hCoV-19/DRC/2384/2020|EPI ISL 437196|B.1.149|Democratic Republic of the Congo|2020-04-14	Africa|hCoV-19/South Africa/KRISP-0075/2020|EPI ISL 467453|B.1.106|South Africa|2020-04-04	0.0001726821	Africa
Africa|hCoV-19/DRC/241/2020|EPI ISL 420033|B.1.1.75|Democratic Republic of the Congo|2020-03-22	Africa|hCoV-19/South Africa/KRISP-0075/2020|EPI ISL 467453|B.1.106|South Africa|2020-04-04	0.0002360223	Africa
Africa|hCoV-19/DRC/243/2020|EPI ISL 420034|B.1|Democratic Republic of the Congo|2020-03-22	Africa|hCoV-19/South Africa/KRISP-0075/2020|EPI ISL 467453|B.1.106|South Africa|2020-04-04	0.0001378619	Africa
Africa|hCoV-19/DRC/248/2020|EPI ISL 420035|B.1.5|Democratic Republic of the Congo|2020-03-22	Africa|hCoV-19/South Africa/KRISP-0075/2020|EPI ISL 467453|B.1.106|South Africa|2020-04-04	0.0000674168	Africa
Africa|hCoV-19/DRC/2496/2020|EPI ISL 437337|B.1.149|Democratic Republic of the Congo|2020-04-15	Africa|hCoV-19/South Africa/KRISP-0075/2020|EPI ISL 467453|B.1.106|South Africa|2020-04-04	0.0002017268	Africa
Africa|hCoV-19/DRC/2529/2020|EPI ISL 437338|B.1.178|Democratic Republic of the Congo|2020-04-15	Africa|hCoV-19/South Africa/KRISP-0075/2020|EPI ISL 467453|B.1.106|South Africa|2020-04-04	0.0001681023	Africa
Africa|hCoV-19/DRC/253/2020|EPI ISL 420838|B.1.5|Democratic Republic of the Congo|2020-03-22	Africa|hCoV-19/South Africa/KRISP-0075/2020|EPI ISL 467453|B.1.106|South Africa|2020-04-04	0.0000676630	Africa
Africa|hCoV-19/DRC/2536/2020|EPI ISL 437339|B.1|Democratic Republic of the Congo|2020-04-15	Africa|hCoV-19/South Africa/KRISP-0075/2020|EPI ISL 467453|B.1.106|South Africa|2020-04-04	0.0001681023	Africa
Africa|hCoV-19/DRC/254/2020|EPI ISL 420839|B.1|Democratic Republic of the Congo|2020-03-22	Africa|hCoV-19/South Africa/KRISP-0075/2020|EPI ISL 467453|B.1.106|South Africa|2020-04-04	0.0001363908	Africa
Africa|hCoV-19/DRC/2563/2020|EPI ISL 437340|B.1.9|Democratic Republic of the Congo|2020-04-15	Africa|hCoV-19/South Africa/KRISP-0075/2020|EPI ISL 467453|B.1.106|South Africa|2020-04-04	0.0003698697	Africa
Africa|hCoV-19/DRC/2580/2020|EPI ISL 437341|B.1.5|Democratic Republic of the Congo|2020-04-15	Africa|hCoV-19/South Africa/KRISP-0075/2020|EPI ISL 467453|B.1.106|South Africa|2020-04-04	0.0001014246	Africa
Africa|hCoV-19/DRC/2644/2020|EPI ISL 437342|B.1.84|Democratic Republic of the Congo|2020-04-15	Africa|hCoV-19/South Africa/KRISP-0075/2020|EPI ISL 467453|B.1.106|South Africa|2020-04-04	0.0002047069	Africa
Africa|hCoV-19/DRC/2670/2020|EPI ISL 437343|B.1.9|Democratic Republic of the Congo|2020-04-15	Africa|hCoV-19/South Africa/KRISP-0075/2020|EPI ISL 467453|B.1.106|South Africa|2020-04-04	0.0004035291	Africa
Africa|hCoV-19/DRC/2727/2020|EPI ISL 437344|B.1|Democratic Republic of the Congo|2020-04-16	Africa|hCoV-19/South Africa/KRISP-0075/2020|EPI ISL 467453|B.1.106|South Africa|2020-04-04	0.0001026741	Africa
Africa|hCoV-19/DRC/2728/2020|EPI ISL 437345|B.1.84|Democratic Republic of the Congo|2020-04-16	Africa|hCoV-19/South Africa/KRISP-0075/2020|EPI ISL 467453|B.1.106|South Africa|2020-04-04	0.0001721969	Africa
Africa|hCoV-19/DRC/2813/2020|EPI ISL 437346|C.14|Democratic Republic of the Congo|2020-04-16	Africa|hCoV-19/South Africa/KRISP-0075/2020|EPI ISL 467453|B.1.106|South Africa|2020-04-04	0.0004037795	Africa
Africa|hCoV-19/DRC/2819/2020|EPI ISL 437347|B.1|Democratic Republic of the Congo|2020-04-16	Africa|hCoV-19/South Africa/KRISP-0075/2020|EPI ISL 467453|B.1.106|South Africa|2020-04-04	0.0002061104	Africa
Africa|hCoV-19/DRC/2827/2020|EPI ISL 437348|B.1|Democratic Republic of the Congo|2020-04-16	Africa|hCoV-19/South Africa/KRISP-0075/2020|EPI ISL 467453|B.1.106|South Africa|2020-04-04	0.0001008485	Africa
Africa|hCoV-19/DRC/2855/2020|EPI ISL 437350|B.1|Democratic Republic of the Congo|2020-04-16	Africa|hCoV-19/South Africa/KRISP-0075/2020|EPI ISL 467453|B.1.106|South Africa|2020-04-04	0.0001344791	Africa
Africa|hCoV-19/DRC/2864/2020|EPI ISL 437351|B.1|Democratic Republic of the Congo|2020-04-16	Africa|hCoV-19/South Africa/KRISP-0075/2020|EPI ISL 467453|B.1.106|South Africa|2020-04-04	0.0001347631	Africa
Africa|hCoV-19/DRC/2904/2020|EPI ISL 437352|B.1|Democratic Republic of the Congo|2020-04-17	Africa|hCoV-19/South Africa/KRISP-0075/2020|EPI ISL 467453|B.1.106|South Africa|2020-04-04	0.0001344791	Africa
Africa|hCoV-19/DRC/2938/2020|EPI ISL 437353|B.1.275|Democratic Republic of the Congo|2020-04-17	Africa|hCoV-19/South Africa/KRISP-0075/2020|EPI ISL 467453|B.1.106|South Africa|2020-04-04	0.0003129795	Africa
Africa|hCoV-19/DRC/2939/2020|EPI ISL 437354|B.1|Democratic Republic of the Congo|2020-04-17	Africa|hCoV-19/South Africa/KRISP-0075/2020|EPI ISL 467453|B.1.106|South Africa|2020-04-04	0.0002358372	Africa
Africa|hCoV-19/DRC/2942/2020|EPI ISL 437355|B.1|Democratic Republic of the Congo|2020-04-17	Africa|hCoV-19/South Africa/KRISP-0075/2020|EPI ISL 467453|B.1.106|South Africa|2020-04-04	0.0002420097	Africa
Africa|hCoV-19/DRC/299/2020|EPI ISL 420840|B.4|Democratic Republic of the Congo|2020-03-20	Africa|hCoV-19/South Africa/KRISP-0075/2020|EPI ISL 467453|B.1.106|South Africa|2020-04-04	0.0005817136	Africa
Africa|hCoV-19/DRC/300/2020|EPI ISL 420841|A|Democratic Republic of the Congo|2020-03-22	Africa|hCoV-19/South Africa/KRISP-0075/2020|EPI ISL 467453|B.1.106|South Africa|2020-04-04	0.0003729025	Africa
Africa|hCoV-19/DRC/3041/2020|EPI ISL 437356|B.1|Democratic Republic of the Congo|2020-04-18	Africa|hCoV-19/South Africa/KRISP-0075/2020|EPI ISL 467453|B.1.106|South Africa|2020-04-04	0.0002025623	Africa
Africa|hCoV-19/DRC/307/2020|EPI ISL 420842|B.1.9|Democratic Republic of the Congo|2020-03	Africa|hCoV-19/South Africa/KRISP-0075/2020|EPI ISL 467453|B.1.106|South Africa|2020-04-04	0.0002078472	Africa
Africa|hCoV-19/DRC/3070/2020|EPI ISL 437357|B.1.214|Democratic Republic of the Congo|2020-04-18	Africa|hCoV-19/South Africa/KRISP-0075/2020|EPI ISL 467453|B.1.106|South Africa|2020-04-04	0.0002366478	Africa
Africa|hCoV-19/DRC/3089/2020|EPI ISL 437358|B.1.84|Democratic Republic of the Congo|2020-04-19	Africa|hCoV-19/South Africa/KRISP-0075/2020|EPI ISL 467453|B.1.106|South Africa|2020-04-04	0.0001683122	Africa
Africa|hCoV-19/DRC/3440/2020|EPI ISL 447597|B.1.84|Democratic Republic of the Congo|2020-04-22	Africa|hCoV-19/South Africa/KRISP-0075/2020|EPI ISL 467453|B.1.106|South Africa|2020-04-04	0.0001702084	Africa
Africa|hCoV-19/DRC/3451/2020|EPI ISL 447598|B.1.178|Democratic Republic of the Congo|2020-04-22	Africa|hCoV-19/South Africa/KRISP-0075/2020|EPI ISL 467453|B.1.106|South Africa|2020-04-04	0.0002044183	Africa
Africa|hCoV-19/DRC/3453/2020|EPI ISL 447599|B.1.84|Democratic Republic of the Congo|2020-04-22	Africa|hCoV-19/South Africa/KRISP-0075/2020|EPI ISL 467453|B.1.106|South Africa|2020-04-04	0.0001703127	Africa
Africa|hCoV-19/DRC/3481/2020|EPI ISL 447600|B.1|Democratic Republic of the Congo|2020-04-22	Africa|hCoV-19/South Africa/KRISP-0075/2020|EPI ISL 467453|B.1.106|South Africa|2020-04-04	0.0001048470	Africa
Africa|hCoV-19/DRC/3482/2020|EPI ISL 447601|B.1|Democratic Republic of the Congo|2020-04-22	Africa|hCoV-19/South Africa/KRISP-0075/2020|EPI ISL 467453|B.1.106|South Africa|2020-04-04	0.0001373904	Africa
Africa|hCoV-19/DRC/3483/2020|EPI ISL 447602|B.1|Democratic Republic of the Congo|2020-04-22	Africa|hCoV-19/South Africa/KRISP-0075/2020|EPI ISL 467453|B.1.106|South Africa|2020-04-04	0.0001046824	Africa
Africa|hCoV-19/DRC/3490/2020|EPI ISL 447603|B.1|Democratic Republic of the Congo|2020-04-22	Africa|hCoV-19/South Africa/KRISP-0075/2020|EPI ISL 467453|B.1.106|South Africa|2020-04-04	0.0001364411	Africa
Africa|hCoV-19/DRC/3504/2020|EPI ISL 447604|B.1.149|Democratic Republic of the Congo|2020-04-23	Africa|hCoV-19/South Africa/KRISP-0075/2020|EPI ISL 467453|B.1.106|South Africa|2020-04-04	0.0001746498	Africa
Africa|hCoV-19/DRC/352/2020|EPI ISL 420850|B.1.5|Democratic Republic of the Congo|2020-03	Africa|hCoV-19/South Africa/KRISP-0075/2020|EPI ISL 467453|B.1.106|South Africa|2020-04-04	0.0001362979	Africa
Africa|hCoV-19/DRC/353/2020|EPI ISL 420843|B.1.5|Democratic Republic of the Congo|2020-03	Africa|hCoV-19/South Africa/KRISP-0075/2020|EPI ISL 467453|B.1.106|South Africa|2020-04-04	0.0000681494	Africa
Africa|hCoV-19/DRC/355/2020|EPI ISL 420844|B.1|Democratic Republic of the Congo|2020-03	Africa|hCoV-19/South Africa/KRISP-0075/2020|EPI ISL 467453|B.1.106|South Africa|2020-04-04	0.0001012056	Africa
Africa|hCoV-19/DRC/3552/2020|EPI ISL 447605|B.1.84|Democratic Republic of the Congo|2020-04-23	Africa|hCoV-19/South Africa/KRISP-0075/2020|EPI ISL 467453|B.1.106|South Africa|2020-04-04	0.0001723537	Africa
Africa|hCoV-19/DRC/3595/2020|EPI ISL 447606|B.1.5|Democratic Republic of the Congo|2020-04-23	Africa|hCoV-19/South Africa/KRISP-0075/2020|EPI ISL 467453|B.1.106|South Africa|2020-04-04	0.0001359030	Africa
Africa|hCoV-19/DRC/3632/2020|EPI ISL 447607|B.1.5|Democratic Republic of the Congo|2020-04-23	Africa|hCoV-19/South Africa/KRISP-0075/2020|EPI ISL 467453|B.1.106|South Africa|2020-04-04	0.0001363323	Africa
Africa|hCoV-19/DRC/3633/2020|EPI ISL 447230|B.1.5|Democratic Republic of the Congo|2020-04-23	Africa|hCoV-19/South Africa/KRISP-0075/2020|EPI ISL 467453|B.1.106|South Africa|2020-04-04	0.0001376315	Africa
Africa|hCoV-19/DRC/3653/2020|EPI ISL 447231|B.1.128|Democratic Republic of the Congo|2020-04-23	Africa|hCoV-19/South Africa/KRISP-0075/2020|EPI ISL 467453|B.1.106|South Africa|2020-04-04	0.0002703495	Africa
Africa|hCoV-19/DRC/3659/2020|EPI ISL 447232|B.1.128|Democratic Republic of the Congo|2020-04-23	Africa|hCoV-19/South Africa/KRISP-0075/2020|EPI ISL 467453|B.1.106|South Africa|2020-04-04	0.0002705963	Africa
Africa|hCoV-19/DRC/3661/2020|EPI ISL 447233|B.1.128|Democratic Republic of the Congo|2020-04-23	Africa|hCoV-19/South Africa/KRISP-0075/2020|EPI ISL 467453|B.1.106|South Africa|2020-04-04	0.0002729036	Africa
Africa|hCoV-19/DRC/3662/2020|EPI ISL 447234|B.1.128|Democratic Republic of the Congo|2020-04-23	Africa|hCoV-19/South Africa/KRISP-0075/2020|EPI ISL 467453|B.1.106|South Africa|2020-04-04	0.0002726990	Africa
Africa|hCoV-19/DRC/3664/2020|EPI ISL 447235|B.1.128|Democratic Republic of the Congo|2020-04-23	Africa|hCoV-19/South Africa/KRISP-0075/2020|EPI ISL 467453|B.1.106|South Africa|2020-04-04	0.0002727455	Africa
Africa|hCoV-19/DRC/3683/2020|EPI ISL 447236|B.1.5|Democratic Republic of the Congo|2020-04-24	Africa|hCoV-19/South Africa/KRISP-0075/2020|EPI ISL 467453|B.1.106|South Africa|2020-04-04	0.0001704281	Africa
Africa|hCoV-19/DRC/3688/2020|EPI ISL 447237|B.1.128|Democratic Republic of the Congo|2020-04-24	Africa|hCoV-19/South Africa/KRISP-0075/2020|EPI ISL 467453|B.1.106|South Africa|2020-04-04	0.0002718467	Africa
Africa|hCoV-19/DRC/376/2020|EPI ISL 420851|B.1.6|Democratic Republic of the Congo|2020-03-25	Africa|hCoV-19/South Africa/KRISP-0075/2020|EPI ISL 467453|B.1.106|South Africa|2020-04-04	0.0001697998	Africa
Africa|hCoV-19/DRC/3764/2020|EPI ISL 447238|B.1.84|Democratic Republic of the Congo|2020-04-24	Africa|hCoV-19/South Africa/KRISP-0075/2020|EPI ISL 467453|B.1.106|South Africa|2020-04-04	0.0002042313	Africa
Africa|hCoV-19/DRC/3768/2020|EPI ISL 447239|B.1.84|Democratic Republic of the Congo|2020-04-24	Africa|hCoV-19/South Africa/KRISP-0075/2020|EPI ISL 467453|B.1.106|South Africa|2020-04-04	0.0001703202	Africa
Africa|hCoV-19/DRC/3778/2020|EPI ISL 447240|B.1.128|Democratic Republic of the Congo|2020-04-24	Africa|hCoV-19/South Africa/KRISP-0075/2020|EPI ISL 467453|B.1.106|South Africa|2020-04-04	0.0002713212	Africa
Africa|hCoV-19/DRC/3787/2020|EPI ISL 447241|B.1|Democratic Republic of the Congo|2020-04-24	Africa|hCoV-19/South Africa/KRISP-0075/2020|EPI ISL 467453|B.1.106|South Africa|2020-04-04	0.0001387402	Africa
Africa|hCoV-19/DRC/3791/2020|EPI ISL 447242|B.1|Democratic Republic of the Congo|2020-04-24	Africa|hCoV-19/South Africa/KRISP-0075/2020|EPI ISL 467453|B.1.106|South Africa|2020-04-04	0.0001757450	Africa
Africa|hCoV-19/DRC/3803/2020|EPI ISL 447243|B.1|Democratic Republic of the Congo|2020-04-24	Africa|hCoV-19/South Africa/KRISP-0075/2020|EPI ISL 467453|B.1.106|South Africa|2020-04-04	0.0001046351	Africa
Africa|hCoV-19/DRC/3806/2020|EPI ISL 447244|B.1|Democratic Republic of the Congo|2020-04-24	Africa|hCoV-19/South Africa/KRISP-0075/2020|EPI ISL 467453|B.1.106|South Africa|2020-04-04	0.0001046277	Africa
Africa|hCoV-19/DRC/3827/2020|EPI ISL 447245|B.1|Democratic Republic of the Congo|2020-04-24	Africa|hCoV-19/South Africa/KRISP-0075/2020|EPI ISL 467453|B.1.106|South Africa|2020-04-04	0.0002385929	Africa
Africa|hCoV-19/DRC/3829/2020|EPI ISL 447246|B.1|Democratic Republic of the Congo|2020-04-24	Africa|hCoV-19/South Africa/KRISP-0075/2020|EPI ISL 467453|B.1.106|South Africa|2020-04-04	0.0002047831	Africa
Africa|hCoV-19/DRC/3834/2020|EPI ISL 447247|A|Democratic Republic of the Congo|2020-04-25	Africa|hCoV-19/South Africa/KRISP-0075/2020|EPI ISL 467453|B.1.106|South Africa|2020-04-04	0.0004459845	Africa
Africa|hCoV-19/DRC/3837/2020|EPI ISL 447248|B.1.128|Democratic Republic of the Congo|2020-04-25	Africa|hCoV-19/South Africa/KRISP-0075/2020|EPI ISL 467453|B.1.106|South Africa|2020-04-04	0.0002725690	Africa
Africa|hCoV-19/DRC/3841/2020|EPI ISL 447249|B.1.128|Democratic Republic of the Congo|2020-04-25	Africa|hCoV-19/South Africa/KRISP-0075/2020|EPI ISL 467453|B.1.106|South Africa|2020-04-04	0.0003059408	Africa
Africa|hCoV-19/DRC/3842/2020|EPI ISL 471396|B.1.128|Democratic Republic of the Congo|2020-04-25	Africa|hCoV-19/South Africa/KRISP-0075/2020|EPI ISL 467453|B.1.106|South Africa|2020-04-04	0.0003026289	Africa
Africa|hCoV-19/DRC/3846/2020|EPI ISL 471397|B.1.84|Democratic Republic of the Congo|2020-04-25	Africa|hCoV-19/South Africa/KRISP-0075/2020|EPI ISL 467453|B.1.106|South Africa|2020-04-04	0.0002353480	Africa
Africa|hCoV-19/DRC/3937/2020|EPI ISL 471398|B.1|Democratic Republic of the Congo|2020-04-25	Africa|hCoV-19/South Africa/KRISP-0075/2020|EPI ISL 467453|B.1.106|South Africa|2020-04-04	0.0002017228	Africa
Africa|hCoV-19/DRC/3941/2020|EPI ISL 471399|B.1.128|Democratic Republic of the Congo|2020-04-25	Africa|hCoV-19/South Africa/KRISP-0075/2020|EPI ISL 467453|B.1.106|South Africa|2020-04-04	0.0002720658	Africa
Africa|hCoV-19/DRC/3947/2020|EPI ISL 471400|B.1.214|Democratic Republic of the Congo|2020-04-25	Africa|hCoV-19/South Africa/KRISP-0075/2020|EPI ISL 467453|B.1.106|South Africa|2020-04-04	0.0003026096	Africa
Africa|hCoV-19/DRC/3949/2020|EPI ISL 471401|B.1.84|Democratic Republic of the Congo|2020-04-26	Africa|hCoV-19/South Africa/KRISP-0075/2020|EPI ISL 467453|B.1.106|South Africa|2020-04-04	0.0001355457	Africa
Africa|hCoV-19/DRC/396/2020|EPI ISL 420852|B.1.6|Democratic Republic of the Congo|2020-03-26	Africa|hCoV-19/South Africa/KRISP-0075/2020|EPI ISL 467453|B.1.106|South Africa|2020-04-04	0.0001357034	Africa
Africa|hCoV-19/DRC/397/2020|EPI ISL 420845|B.1.6|Democratic Republic of the Congo|2020-03-26	Africa|hCoV-19/South Africa/KRISP-0075/2020|EPI ISL 467453|B.1.106|South Africa|2020-04-04	0.0001346756	Africa
Africa|hCoV-19/DRC/400/2020|EPI ISL 420846|B.1.5|Democratic Republic of the Congo|2020-03	Africa|hCoV-19/South Africa/KRISP-0075/2020|EPI ISL 467453|B.1.106|South Africa|2020-04-04	0.0001012911	Africa
Africa|hCoV-19/DRC/4012/2020|EPI ISL 471402|B.1|Democratic Republic of the Congo|2020-04-26	Africa|hCoV-19/South Africa/KRISP-0075/2020|EPI ISL 467453|B.1.106|South Africa|2020-04-04	0.0002689863	Africa
Africa|hCoV-19/DRC/402/2020|EPI ISL 420853|B.1|Democratic Republic of the Congo|2020-03-26	Africa|hCoV-19/South Africa/KRISP-0075/2020|EPI ISL 467453|B.1.106|South Africa|2020-04-04	0.0001410671	Africa
Africa|hCoV-19/DRC/4020/2020|EPI ISL 471403|B.1.5|Democratic Republic of the Congo|2020-04-26	Africa|hCoV-19/South Africa/KRISP-0075/2020|EPI ISL 467453|B.1.106|South Africa|2020-04-04	0.0002017312	Africa
Africa|hCoV-19/DRC/4026/2020|EPI ISL 471404|B.1.84|Democratic Republic of the Congo|2020-04-27	Africa|hCoV-19/South Africa/KRISP-0075/2020|EPI ISL 467453|B.1.106|South Africa|2020-04-04	0.0001688595	Africa
Africa|hCoV-19/DRC/4060/2020|EPI ISL 471405|B.1|Democratic Republic of the Congo|2020-04-27	Africa|hCoV-19/South Africa/KRISP-0075/2020|EPI ISL 467453|B.1.106|South Africa|2020-04-04	0.0002021189	Africa
Africa|hCoV-19/DRC/4075/2020|EPI ISL 471406|B.1.214|Democratic Republic of the Congo|2020-04-27	Africa|hCoV-19/South Africa/KRISP-0075/2020|EPI ISL 467453|B.1.106|South Africa|2020-04-04	0.0002713332	Africa
Africa|hCoV-19/DRC/4084/2020|EPI ISL 471407|B.1.214|Democratic Republic of the Congo|2020-04-27	Africa|hCoV-19/South Africa/KRISP-0075/2020|EPI ISL 467453|B.1.106|South Africa|2020-04-04	0.0003029152	Africa
Africa|hCoV-19/DRC/4132/2020|EPI ISL 471408|B.1|Democratic Republic of the Congo|2020-04-27	Africa|hCoV-19/South Africa/KRISP-0075/2020|EPI ISL 467453|B.1.106|South Africa|2020-04-04	0.0002353424	Africa
Africa|hCoV-19/DRC/4141/2020|EPI ISL 471409|B.1.128|Democratic Republic of the Congo|2020-04-27	Africa|hCoV-19/South Africa/KRISP-0075/2020|EPI ISL 467453|B.1.106|South Africa|2020-04-04	0.0002689863	Africa
Africa|hCoV-19/DRC/4145/2020|EPI ISL 471410|B.1|Democratic Republic of the Congo|2020-04-27	Africa|hCoV-19/South Africa/KRISP-0075/2020|EPI ISL 467453|B.1.106|South Africa|2020-04-04	0.0001680989	Africa
Africa|hCoV-19/DRC/4194/2020|EPI ISL 471414|B.1.5|Democratic Republic of the Congo|2020-04-28	Africa|hCoV-19/South Africa/KRISP-0075/2020|EPI ISL 467453|B.1.106|South Africa|2020-04-04	0.0002017180	Africa
Africa|hCoV-19/DRC/4250/2020|EPI ISL 471415|B.1.1.1|Democratic Republic of the Congo|2020-04-28	Africa|hCoV-19/South Africa/KRISP-0075/2020|EPI ISL 467453|B.1.106|South Africa|2020-04-04	0.0003699047	Africa
Africa|hCoV-19/DRC/4279/2020|EPI ISL 514114|B.1|Democratic Republic of the Congo|2020-04-28	Africa|hCoV-19/South Africa/KRISP-0075/2020|EPI ISL 467453|B.1.106|South Africa|2020-04-04	0.0002045179	Africa
Africa|hCoV-19/DRC/4282/2020|EPI ISL 514103|B.1.128|Democratic Republic of the Congo|2020-04-08	Africa|hCoV-19/South Africa/KRISP-0075/2020|EPI ISL 467453|B.1.106|South Africa|2020-04-04	0.0002386393	Africa
Africa|hCoV-19/DRC/4284/2020|EPI ISL 514115|B.1.128|Democratic Republic of the Congo|2020-04-28	Africa|hCoV-19/South Africa/KRISP-0075/2020|EPI ISL 467453|B.1.106|South Africa|2020-04-04	0.0002386149	Africa
Africa|hCoV-19/DRC/431/2020|EPI ISL 420847|B.1.147|Democratic Republic of the Congo|2020-03-26	Africa|hCoV-19/South Africa/KRISP-0075/2020|EPI ISL 467453|B.1.106|South Africa|2020-04-04	0.0001346742	Africa
Africa|hCoV-19/DRC/4418/2020|EPI ISL 496506|B.1.128|Democratic Republic of the Congo|2020-04-29	Africa|hCoV-19/South Africa/KRISP-0075/2020|EPI ISL 467453|B.1.106|South Africa|2020-04-04	0.0002727269	Africa
Africa|hCoV-19/DRC/4422/2020|EPI ISL 496507|B.1.128|Democratic Republic of the Congo|2020-04-29	Africa|hCoV-19/South Africa/KRISP-0075/2020|EPI ISL 467453|B.1.106|South Africa|2020-04-04	0.0002413374	Africa
Africa|hCoV-19/DRC/4427/2020|EPI ISL 496508|B.1.128|Democratic Republic of the Congo|2020-04-29	Africa|hCoV-19/South Africa/KRISP-0075/2020|EPI ISL 467453|B.1.106|South Africa|2020-04-04	0.0002435027	Africa
Africa|hCoV-19/DRC/4429/2020|EPI ISL 513589|B.1.128|Democratic Republic of the Congo|2020-04-29	Africa|hCoV-19/South Africa/KRISP-0075/2020|EPI ISL 467453|B.1.106|South Africa|2020-04-04	0.0002435197	Africa
Africa|hCoV-19/DRC/4430/2020|EPI ISL 496509|B.1.128|Democratic Republic of the Congo|2020-04-29	Africa|hCoV-19/South Africa/KRISP-0075/2020|EPI ISL 467453|B.1.106|South Africa|2020-04-04	0.0002388426	Africa
Africa|hCoV-19/DRC/4437/2020|EPI ISL 513590|B.1.128|Democratic Republic of the Congo|2020-05-02	Africa|hCoV-19/South Africa/KRISP-0075/2020|EPI ISL 467453|B.1.106|South Africa|2020-04-04	0.0002783624	Africa
Africa|hCoV-19/DRC/4442/2020|EPI ISL 496510|B.1.128|Democratic Republic of the Congo|2020-04-29	Africa|hCoV-19/South Africa/KRISP-0075/2020|EPI ISL 467453|B.1.106|South Africa|2020-04-04	0.0002415620	Africa
Africa|hCoV-19/DRC/4444/2020|EPI ISL 514104|B.1.128|Democratic Republic of the Congo|2020-04-29	Africa|hCoV-19/South Africa/KRISP-0075/2020|EPI ISL 467453|B.1.106|South Africa|2020-04-04	0.0002378689	Africa
Africa|hCoV-19/DRC/445/2020|EPI ISL 420848|B.1|Democratic Republic of the Congo|2020-03	Africa|hCoV-19/South Africa/KRISP-0075/2020|EPI ISL 467453|B.1.106|South Africa|2020-04-04	0.0001049298	Africa
Africa|hCoV-19/DRC/4501/2020|EPI ISL 513591|B.1.5|Democratic Republic of the Congo|2020-05-30	Africa|hCoV-19/South Africa/KRISP-0075/2020|EPI ISL 467453|B.1.106|South Africa|2020-04-04	0.0001391756	Africa
Africa|hCoV-19/DRC/4516/2020|EPI ISL 487192|B.1.1.275|Democratic Republic of the Congo|2020-04-28	Africa|hCoV-19/South Africa/KRISP-0075/2020|EPI ISL 467453|B.1.106|South Africa|2020-04-04	0.0002040110	Africa
Africa|hCoV-19/DRC/4524/2020|EPI ISL 513597|A|Democratic Republic of the Congo|2020-04-30	Africa|hCoV-19/South Africa/KRISP-0075/2020|EPI ISL 467453|B.1.106|South Africa|2020-04-04	0.0004412728	Africa
Africa|hCoV-19/DRC/4541/2020|EPI ISL 513598|B.1|Democratic Republic of the Congo|2020-04-30	Africa|hCoV-19/South Africa/KRISP-0075/2020|EPI ISL 467453|B.1.106|South Africa|2020-04-04	0.0002353835	Africa
Africa|hCoV-19/DRC/4551/2020|EPI ISL 513599|B.1.178|Democratic Republic of the Congo|2020-04-30	Africa|hCoV-19/South Africa/KRISP-0075/2020|EPI ISL 467453|B.1.106|South Africa|2020-04-04	0.0002744360	Africa
Africa|hCoV-19/DRC/4561/2020|EPI ISL 513600|B.1|Democratic Republic of the Congo|2020-04-30	Africa|hCoV-19/South Africa/KRISP-0075/2020|EPI ISL 467453|B.1.106|South Africa|2020-04-04	0.0002017181	Africa
Africa|hCoV-19/DRC/4562/2020|EPI ISL 513601|B.1.214|Democratic Republic of the Congo|2020-04-30	Africa|hCoV-19/South Africa/KRISP-0075/2020|EPI ISL 467453|B.1.106|South Africa|2020-04-04	0.0002017228	Africa
Africa|hCoV-19/DRC/4568/2020|EPI ISL 513602|B.1|Democratic Republic of the Congo|2020-04-30	Africa|hCoV-19/South Africa/KRISP-0075/2020|EPI ISL 467453|B.1.106|South Africa|2020-04-04	0.0002038489	Africa
Africa|hCoV-19/DRC/4578/2020|EPI ISL 513603|B.1|Democratic Republic of the Congo|2020-04-30	Africa|hCoV-19/South Africa/KRISP-0075/2020|EPI ISL 467453|B.1.106|South Africa|2020-04-04	0.0002393491	Africa
Africa|hCoV-19/DRC/4613/2020|EPI ISL 513604|B.1.214|Democratic Republic of the Congo|2020-04-30	Africa|hCoV-19/South Africa/KRISP-0075/2020|EPI ISL 467453|B.1.106|South Africa|2020-04-04	0.0002374552	Africa
Africa|hCoV-19/DRC/4614/2020|EPI ISL 513605|B.1|Democratic Republic of the Congo|2020-04-30	Africa|hCoV-19/South Africa/KRISP-0075/2020|EPI ISL 467453|B.1.106|South Africa|2020-04-04	0.0003362532	Africa
Africa|hCoV-19/DRC/4631/2020|EPI ISL 513606|B.1.5|Democratic Republic of the Congo|2020-04-30	Africa|hCoV-19/South Africa/KRISP-0075/2020|EPI ISL 467453|B.1.106|South Africa|2020-04-04	0.0003362757	Africa
Africa|hCoV-19/DRC/4633/2020|EPI ISL 513607|B.1.128|Democratic Republic of the Congo|2020-04-30	Africa|hCoV-19/South Africa/KRISP-0075/2020|EPI ISL 467453|B.1.106|South Africa|2020-04-04	0.0003026289	Africa
Africa|hCoV-19/DRC/4642/2020|EPI ISL 513608|B.1.128|Democratic Republic of the Congo|2020-04-30	Africa|hCoV-19/South Africa/KRISP-0075/2020|EPI ISL 467453|B.1.106|South Africa|2020-04-04	0.0003026157	Africa
Africa|hCoV-19/DRC/4647/2020|EPI ISL 513609|B.1.128|Democratic Republic of the Congo|2020-04-30	Africa|hCoV-19/South Africa/KRISP-0075/2020|EPI ISL 467453|B.1.106|South Africa|2020-04-04	0.0002689863	Africa
Africa|hCoV-19/DRC/4653/2020|EPI ISL 513610|B.1.128|Democratic Republic of the Congo|2020-04-30	Africa|hCoV-19/South Africa/KRISP-0075/2020|EPI ISL 467453|B.1.106|South Africa|2020-04-04	0.0003026462	Africa
Africa|hCoV-19/DRC/4681/2020|EPI ISL 514116|B.1.128|Democratic Republic of the Congo|2020-04-30	Africa|hCoV-19/South Africa/KRISP-0075/2020|EPI ISL 467453|B.1.106|South Africa|2020-04-04	0.0002415623	Africa
Africa|hCoV-19/DRC/4683/2020|EPI ISL 514105|B.1.5|Democratic Republic of the Congo|2020-04-30	Africa|hCoV-19/South Africa/KRISP-0075/2020|EPI ISL 467453|B.1.106|South Africa|2020-04-04	0.0002753264	Africa
Africa|hCoV-19/DRC/4685/2020|EPI ISL 514106|B.1.128|Democratic Republic of the Congo|2020-04-30	Africa|hCoV-19/South Africa/KRISP-0075/2020|EPI ISL 467453|B.1.106|South Africa|2020-04-04	0.0003065389	Africa
Africa|hCoV-19/DRC/4690/2020|EPI ISL 514117|B.1.128|Democratic Republic of the Congo|2020-04-30	Africa|hCoV-19/South Africa/KRISP-0075/2020|EPI ISL 467453|B.1.106|South Africa|2020-04-04	0.0002728757	Africa
Africa|hCoV-19/DRC/4693/2020|EPI ISL 514118|B.1.128|Democratic Republic of the Congo|2020-04-30	Africa|hCoV-19/South Africa/KRISP-0075/2020|EPI ISL 467453|B.1.106|South Africa|2020-04-04	0.0002723185	Africa
Africa|hCoV-19/DRC/4694/2020|EPI ISL 514107|B.1.128|Democratic Republic of the Congo|2020-04-30	Africa|hCoV-19/South Africa/KRISP-0075/2020|EPI ISL 467453|B.1.106|South Africa|2020-04-04	0.0002755350	Africa
Africa|hCoV-19/DRC/4720/2020|EPI ISL 514108|B.1.84|Democratic Republic of the Congo|2020-05-01	Africa|hCoV-19/South Africa/KRISP-0075/2020|EPI ISL 467453|B.1.106|South Africa|2020-04-04	0.0002034344	Africa
Africa|hCoV-19/DRC/4785/2020|EPI ISL 514119|B.1.84|Democratic Republic of the Congo|2020-05-01	Africa|hCoV-19/South Africa/KRISP-0075/2020|EPI ISL 467453|B.1.106|South Africa|2020-04-04	0.0003404468	Africa
Africa|hCoV-19/DRC/5019/2020|EPI ISL 496511|B.1|Democratic Republic of the Congo|2020-05-02	Africa|hCoV-19/South Africa/KRISP-0075/2020|EPI ISL 467453|B.1.106|South Africa|2020-04-04	0.0002486863	Africa
Africa|hCoV-19/DRC/5094/2020|EPI ISL 496491|B.1.84|Democratic Republic of the Congo|2020-05-02	Africa|hCoV-19/South Africa/KRISP-0075/2020|EPI ISL 467453|B.1.106|South Africa|2020-04-04	0.0002067145	Africa
Africa|hCoV-19/DRC/5186/2020|EPI ISL 496512|B.1|Democratic Republic of the Congo|2020-05-03	Africa|hCoV-19/South Africa/KRISP-0075/2020|EPI ISL 467453|B.1.106|South Africa|2020-04-04	0.0002413587	Africa
Africa|hCoV-19/DRC/5187/2020|EPI ISL 513619|B.1|Democratic Republic of the Congo|2020-05-03	Africa|hCoV-19/South Africa/KRISP-0075/2020|EPI ISL 467453|B.1.106|South Africa|2020-04-04	0.0002383351	Africa
Africa|hCoV-19/DRC/5205/2020|EPI ISL 487365|B.1.1.275|Democratic Republic of the Congo|2020-05-01	Africa|hCoV-19/South Africa/KRISP-0075/2020|EPI ISL 467453|B.1.106|South Africa|2020-04-04	0.0002419186	Africa
Africa|hCoV-19/DRC/521/2020|EPI ISL 420854|B.1.5|Democratic Republic of the Congo|2020-03-25	Africa|hCoV-19/South Africa/KRISP-0075/2020|EPI ISL 467453|B.1.106|South Africa|2020-04-04	0.0000676288	Africa
Africa|hCoV-19/DRC/5210/2020|EPI ISL 487369|B.1.1.275|Democratic Republic of the Congo|2020-05-01	Africa|hCoV-19/South Africa/KRISP-0075/2020|EPI ISL 467453|B.1.106|South Africa|2020-04-04	0.0002410832	Africa
Africa|hCoV-19/DRC/523/2020|EPI ISL 420849|B.1.1.1|Democratic Republic of the Congo|2020-03-28	Africa|hCoV-19/South Africa/KRISP-0075/2020|EPI ISL 467453|B.1.106|South Africa|2020-04-04	0.0002697763	Africa
Africa|hCoV-19/DRC/5240/2020|EPI ISL 496492|B.1|Democratic Republic of the Congo|2020-05-03	Africa|hCoV-19/South Africa/KRISP-0075/2020|EPI ISL 467453|B.1.106|South Africa|2020-04-04	0.0001364499	Africa
Africa|hCoV-19/DRC/5377/2020|EPI ISL 496513|B.1|Democratic Republic of the Congo|2020-05-04	Africa|hCoV-19/South Africa/KRISP-0075/2020|EPI ISL 467453|B.1.106|South Africa|2020-04-04	0.0002046763	Africa
Africa|hCoV-19/DRC/5538/2020|EPI ISL 514120|B.1|Democratic Republic of the Congo|2020-05-05	Africa|hCoV-19/South Africa/KRISP-0075/2020|EPI ISL 467453|B.1.106|South Africa|2020-04-04	0.0001750129	Africa
Africa|hCoV-19/DRC/5651/2020|EPI ISL 496493|B.1.1.1|Democratic Republic of the Congo|2020-05-06	Africa|hCoV-19/South Africa/KRISP-0075/2020|EPI ISL 467453|B.1.106|South Africa|2020-04-04	0.0003132091	Africa
Africa|hCoV-19/DRC/5705/2020|EPI ISL 496494|B.1.84|Democratic Republic of the Congo|2020-05-06	Africa|hCoV-19/South Africa/KRISP-0075/2020|EPI ISL 467453|B.1.106|South Africa|2020-04-04	0.0001771058	Africa
Africa|hCoV-19/DRC/5735/2020|EPI ISL 496495|B.1.214|Democratic Republic of the Congo|2020-05-06	Africa|hCoV-19/South Africa/KRISP-0075/2020|EPI ISL 467453|B.1.106|South Africa|2020-04-04	0.0001751196	Africa
Africa|hCoV-19/DRC/5815/2020|EPI ISL 495629|B.1.214|Democratic Republic of the Congo|2020-05-06	Africa|hCoV-19/South Africa/KRISP-0075/2020|EPI ISL 467453|B.1.106|South Africa|2020-04-04	0.0002453263	Africa
Africa|hCoV-19/DRC/5907/2020|EPI ISL 496496|B.1.84|Democratic Republic of the Congo|2020-05-07	Africa|hCoV-19/South Africa/KRISP-0075/2020|EPI ISL 467453|B.1.106|South Africa|2020-04-04	0.0002833646	Africa
Africa|hCoV-19/DRC/5913/2020|EPI ISL 496497|B.1|Democratic Republic of the Congo|2020-05-07	Africa|hCoV-19/South Africa/KRISP-0075/2020|EPI ISL 467453|B.1.106|South Africa|2020-04-04	0.0002756802	Africa
Africa|hCoV-19/DRC/5927/2020|EPI ISL 496498|B.1.9|Democratic Republic of the Congo|2020-05-07	Africa|hCoV-19/South Africa/KRISP-0075/2020|EPI ISL 467453|B.1.106|South Africa|2020-04-04	0.0004482529	Africa
Africa|hCoV-19/DRC/5957/2020|EPI ISL 496499|B.1.5|Democratic Republic of the Congo|2020-05-07	Africa|hCoV-19/South Africa/KRISP-0075/2020|EPI ISL 467453|B.1.106|South Africa|2020-04-04	0.0001021089	Africa
Africa|hCoV-19/DRC/5964/2020|EPI ISL 496500|B.1.178|Democratic Republic of the Congo|2020-05-07	Africa|hCoV-19/South Africa/KRISP-0075/2020|EPI ISL 467453|B.1.106|South Africa|2020-04-04	0.0001073221	Africa
Africa|hCoV-19/DRC/5996/2020|EPI ISL 496514|B.1.84|Democratic Republic of the Congo|2020-05-08	Africa|hCoV-19/South Africa/KRISP-0075/2020|EPI ISL 467453|B.1.106|South Africa|2020-04-04	0.0002068286	Africa
Africa|hCoV-19/DRC/6026/2020|EPI ISL 513622|B.1.1.1|Democratic Republic of the Congo|2020-05-08	Africa|hCoV-19/South Africa/KRISP-0075/2020|EPI ISL 467453|B.1.106|South Africa|2020-04-04	0.0003801329	Africa
Africa|hCoV-19/DRC/6143/2020|EPI ISL 496515|B.1|Democratic Republic of the Congo|2020-05-08	Africa|hCoV-19/South Africa/KRISP-0075/2020|EPI ISL 467453|B.1.106|South Africa|2020-04-04	0.0001740358	Africa
Africa|hCoV-19/DRC/6151/2020|EPI ISL 513620|B.1.214|Democratic Republic of the Congo|2020-05-08	Africa|hCoV-19/South Africa/KRISP-0075/2020|EPI ISL 467453|B.1.106|South Africa|2020-04-04	0.0002396084	Africa
Africa|hCoV-19/DRC/6163/2020|EPI ISL 513623|B.1.214|Democratic Republic of the Congo|2020-05-08	Africa|hCoV-19/South Africa/KRISP-0075/2020|EPI ISL 467453|B.1.106|South Africa|2020-04-04	0.0002424464	Africa
Africa|hCoV-19/DRC/6203/2020|EPI ISL 514109|B.1|Democratic Republic of the Congo|2020-05-09	Africa|hCoV-19/South Africa/KRISP-0075/2020|EPI ISL 467453|B.1.106|South Africa|2020-04-04	0.0003414799	Africa
Africa|hCoV-19/DRC/6209/2020|EPI ISL 514110|B.1.84|Democratic Republic of the Congo|2020-05-09	Africa|hCoV-19/South Africa/KRISP-0075/2020|EPI ISL 467453|B.1.106|South Africa|2020-04-04	0.0001704421	Africa
Africa|hCoV-19/DRC/6227/2020|EPI ISL 514121|B.1.84|Democratic Republic of the Congo|2020-05-09	Africa|hCoV-19/South Africa/KRISP-0075/2020|EPI ISL 467453|B.1.106|South Africa|2020-04-04	0.0001706690	Africa
Africa|hCoV-19/DRC/6313/2020|EPI ISL 496516|B.1.84|Democratic Republic of the Congo|2020-05-09	Africa|hCoV-19/South Africa/KRISP-0075/2020|EPI ISL 467453|B.1.106|South Africa|2020-04-04	0.0002848098	Africa
Africa|hCoV-19/DRC/6338/2020|EPI ISL 495630|B.1|Democratic Republic of the Congo|2020-05-09	Africa|hCoV-19/South Africa/KRISP-0075/2020|EPI ISL 467453|B.1.106|South Africa|2020-04-04	0.0002111430	Africa
Africa|hCoV-19/DRC/6341/2020|EPI ISL 495631|B.1|Democratic Republic of the Congo|2020-05-09	Africa|hCoV-19/South Africa/KRISP-0075/2020|EPI ISL 467453|B.1.106|South Africa|2020-04-04	0.0003190741	Africa
Africa|hCoV-19/DRC/6342/2020|EPI ISL 495632|B.1|Democratic Republic of the Congo|2020-05-09	Africa|hCoV-19/South Africa/KRISP-0075/2020|EPI ISL 467453|B.1.106|South Africa|2020-04-04	0.0002784728	Africa
Africa|hCoV-19/DRC/6361/2020|EPI ISL 495633|B.1|Democratic Republic of the Congo|2020-05-09	Africa|hCoV-19/South Africa/KRISP-0075/2020|EPI ISL 467453|B.1.106|South Africa|2020-04-04	0.0001777056	Africa
Africa|hCoV-19/DRC/6380/2020|EPI ISL 513611|B.1.1.275|Democratic Republic of the Congo|2020-05-04	Africa|hCoV-19/South Africa/KRISP-0075/2020|EPI ISL 467453|B.1.106|South Africa|2020-04-04	0.0002422952	Africa
Africa|hCoV-19/DRC/6384/2020|EPI ISL 513612|B.1.1.275|Democratic Republic of the Congo|2020-05-07	Africa|hCoV-19/South Africa/KRISP-0075/2020|EPI ISL 467453|B.1.106|South Africa|2020-04-04	0.0002074312	Africa
Africa|hCoV-19/DRC/6386/2020|EPI ISL 513613|B.1.1.275|Democratic Republic of the Congo|2020-05-07	Africa|hCoV-19/South Africa/KRISP-0075/2020|EPI ISL 467453|B.1.106|South Africa|2020-04-04	0.0002036166	Africa
Africa|hCoV-19/DRC/6389/2020|EPI ISL 513614|B.1.84|Democratic Republic of the Congo|2020-05-07	Africa|hCoV-19/South Africa/KRISP-0075/2020|EPI ISL 467453|B.1.106|South Africa|2020-04-04	0.0002754563	Africa
Africa|hCoV-19/DRC/6390/2020|EPI ISL 513615|B.1.1.275|Democratic Republic of the Congo|2020-05-04	Africa|hCoV-19/South Africa/KRISP-0075/2020|EPI ISL 467453|B.1.106|South Africa|2020-04-04	0.0003058629	Africa
Africa|hCoV-19/DRC/6392/2020|EPI ISL 513616|B.1|Democratic Republic of the Congo|2020-05-04	Africa|hCoV-19/South Africa/KRISP-0075/2020|EPI ISL 467453|B.1.106|South Africa|2020-04-04	0.0000678750	Africa
Africa|hCoV-19/DRC/6395/2020|EPI ISL 513617|B.1.1.275|Democratic Republic of the Congo|2020-05-07	Africa|hCoV-19/South Africa/KRISP-0075/2020|EPI ISL 467453|B.1.106|South Africa|2020-04-04	0.0003362916	Africa
Africa|hCoV-19/DRC/6398/2020|EPI ISL 513618|B.1.1.275|Democratic Republic of the Congo|2020-05-07	Africa|hCoV-19/South Africa/KRISP-0075/2020|EPI ISL 467453|B.1.106|South Africa|2020-04-04	0.0002353693	Africa
Africa|hCoV-19/DRC/6724/2020|EPI ISL 495634|B.1|Democratic Republic of the Congo|2020-05-11	Africa|hCoV-19/South Africa/KRISP-0075/2020|EPI ISL 467453|B.1.106|South Africa|2020-04-04	0.0001704398	Africa
Africa|hCoV-19/DRC/6743/2020|EPI ISL 495635|B.1.149|Democratic Republic of the Congo|2020-05-11	Africa|hCoV-19/South Africa/KRISP-0075/2020|EPI ISL 467453|B.1.106|South Africa|2020-04-04	0.0001767966	Africa
Africa|hCoV-19/DRC/6783/2020|EPI ISL 496501|B.1.149|Democratic Republic of the Congo|2020-05-11	Africa|hCoV-19/South Africa/KRISP-0075/2020|EPI ISL 467453|B.1.106|South Africa|2020-04-04	0.0002108833	Africa
Africa|hCoV-19/DRC/6784/2020|EPI ISL 495636|B.1|Democratic Republic of the Congo|2020-05-11	Africa|hCoV-19/South Africa/KRISP-0075/2020|EPI ISL 467453|B.1.106|South Africa|2020-04-04	0.0001361128	Africa
Africa|hCoV-19/DRC/6786/2020|EPI ISL 495637|B.1.178|Democratic Republic of the Congo|2020-05-11	Africa|hCoV-19/South Africa/KRISP-0075/2020|EPI ISL 467453|B.1.106|South Africa|2020-04-04	0.0002387987	Africa
Africa|hCoV-19/DRC/6791/2020|EPI ISL 495638|B.1.178|Democratic Republic of the Congo|2020-05-11	Africa|hCoV-19/South Africa/KRISP-0075/2020|EPI ISL 467453|B.1.106|South Africa|2020-04-04	0.0002054512	Africa
Africa|hCoV-19/DRC/6792/2020|EPI ISL 495639|B.1|Democratic Republic of the Congo|2020-05-11	Africa|hCoV-19/South Africa/KRISP-0075/2020|EPI ISL 467453|B.1.106|South Africa|2020-04-04	0.0001782676	Africa
Africa|hCoV-19/DRC/6801/2020|EPI ISL 514111|B.1|Democratic Republic of the Congo|2020-05-11	Africa|hCoV-19/South Africa/KRISP-0075/2020|EPI ISL 467453|B.1.106|South Africa|2020-04-04	0.0003784447	Africa
Africa|hCoV-19/DRC/6853/2020|EPI ISL 496502|B.1.214|Democratic Republic of the Congo|2020-05-11	Africa|hCoV-19/South Africa/KRISP-0075/2020|EPI ISL 467453|B.1.106|South Africa|2020-04-04	0.0001731249	Africa
Africa|hCoV-19/DRC/6854/2020|EPI ISL 496503|B.1|Democratic Republic of the Congo|2020-05-11	Africa|hCoV-19/South Africa/KRISP-0075/2020|EPI ISL 467453|B.1.106|South Africa|2020-04-04	0.0003526033	Africa
Africa|hCoV-19/DRC/6875/2020|EPI ISL 496504|B.1|Democratic Republic of the Congo|2020-05-11	Africa|hCoV-19/South Africa/KRISP-0075/2020|EPI ISL 467453|B.1.106|South Africa|2020-04-04	0.0001704479	Africa
Africa|hCoV-19/DRC/7042/2020|EPI ISL 513592|B.1.214|Democratic Republic of the Congo|2020-05-12	Africa|hCoV-19/South Africa/KRISP-0075/2020|EPI ISL 467453|B.1.106|South Africa|2020-04-04	0.0002039834	Africa
Africa|hCoV-19/DRC/7061/2020|EPI ISL 513593|B.1|Democratic Republic of the Congo|2020-05-12	Africa|hCoV-19/South Africa/KRISP-0075/2020|EPI ISL 467453|B.1.106|South Africa|2020-04-04	0.0001409346	Africa
Africa|hCoV-19/DRC/7140/2020|EPI ISL 513594|B.1.214|Democratic Republic of the Congo|2020-05-12	Africa|hCoV-19/South Africa/KRISP-0075/2020|EPI ISL 467453|B.1.106|South Africa|2020-04-04	0.0003110544	Africa
Africa|hCoV-19/DRC/7200/2020|EPI ISL 514112|B.1|Democratic Republic of the Congo|2020-05-13	Africa|hCoV-19/South Africa/KRISP-0075/2020|EPI ISL 467453|B.1.106|South Africa|2020-04-04	0.0003052590	Africa
Africa|hCoV-19/DRC/7211/2020|EPI ISL 514122|B.1.149|Democratic Republic of the Congo|2020-05-13	Africa|hCoV-19/South Africa/KRISP-0075/2020|EPI ISL 467453|B.1.106|South Africa|2020-04-04	0.0002723491	Africa
Africa|hCoV-19/DRC/7248/2020|EPI ISL 514123|B.1|Democratic Republic of the Congo|2020-05-13	Africa|hCoV-19/South Africa/KRISP-0075/2020|EPI ISL 467453|B.1.106|South Africa|2020-04-04	0.0001740201	Africa
Africa|hCoV-19/DRC/7255/2020|EPI ISL 514124|B.1.149|Democratic Republic of the Congo|2020-05-13	Africa|hCoV-19/South Africa/KRISP-0075/2020|EPI ISL 467453|B.1.106|South Africa|2020-04-04	0.0003089815	Africa
Africa|hCoV-19/DRC/73/2020|EPI ISL 417941|B.1.178|Democratic Republic of the Congo|2020-03-18	Africa|hCoV-19/South Africa/KRISP-0075/2020|EPI ISL 467453|B.1.106|South Africa|2020-04-04	0.0001019439	Africa
Africa|hCoV-19/DRC/7386/2020|EPI ISL 513595|B.1.5|Democratic Republic of the Congo|2020-05-14	Africa|hCoV-19/South Africa/KRISP-0075/2020|EPI ISL 467453|B.1.106|South Africa|2020-04-04	0.0001050143	Africa
Africa|hCoV-19/DRC/7430/2020|EPI ISL 496517|B.1.1.1|Democratic Republic of the Congo|2020-05-14	Africa|hCoV-19/South Africa/KRISP-0075/2020|EPI ISL 467453|B.1.106|South Africa|2020-04-04	0.0005022361	Africa
Africa|hCoV-19/DRC/7434/2020|EPI ISL 513621|B.1.1.1|Democratic Republic of the Congo|2020-05-14	Africa|hCoV-19/South Africa/KRISP-0075/2020|EPI ISL 467453|B.1.106|South Africa|2020-04-04	0.0004880736	Africa
Africa|hCoV-19/DRC/7471/2020|EPI ISL 513596|B.1.214|Democratic Republic of the Congo|2020-05-14	Africa|hCoV-19/South Africa/KRISP-0075/2020|EPI ISL 467453|B.1.106|South Africa|2020-04-04	0.0003081505	Africa
Africa|hCoV-19/DRC/7488/2020|EPI ISL 514113|B.1.1|Democratic Republic of the Congo|2020-05-14	Africa|hCoV-19/South Africa/KRISP-0075/2020|EPI ISL 467453|B.1.106|South Africa|2020-04-04	0.0001704113	Africa
Africa|hCoV-19/DRC/7713/2020|EPI ISL 495640|B.1|Democratic Republic of the Congo|2020-05-14	Africa|hCoV-19/South Africa/KRISP-0075/2020|EPI ISL 467453|B.1.106|South Africa|2020-04-04	0.0003843620	Africa
Africa|hCoV-19/DRC/7864/2020|EPI ISL 496505|B.1.214|Democratic Republic of the Congo|2020-05-15	Africa|hCoV-19/South Africa/KRISP-0075/2020|EPI ISL 467453|B.1.106|South Africa|2020-04-04	0.0002777450	Africa
Africa|hCoV-19/DRC/7920/2020|EPI ISL 495641|B.1|Democratic Republic of the Congo|2020-05-15	Africa|hCoV-19/South Africa/KRISP-0075/2020|EPI ISL 467453|B.1.106|South Africa|2020-04-04	0.0003071021	Africa
Africa|hCoV-19/DRC/80/2020|EPI ISL 417942|B.1.178|Democratic Republic of the Congo|2020-03-18	Africa|hCoV-19/South Africa/KRISP-0075/2020|EPI ISL 467453|B.1.106|South Africa|2020-04-04	0.0001012935	Africa
Africa|hCoV-19/DRC/8018/2020|EPI ISL 514125|B.1.5|Democratic Republic of the Congo|2020-05-15	Africa|hCoV-19/South Africa/KRISP-0075/2020|EPI ISL 467453|B.1.106|South Africa|2020-04-04	0.0002825040	Africa
Africa|hCoV-19/DRC/81/2020|EPI ISL 417944|B.1.9|Democratic Republic of the Congo|2020-03-18	Africa|hCoV-19/South Africa/KRISP-0075/2020|EPI ISL 467453|B.1.106|South Africa|2020-04-04	0.0002032391	Africa
Africa|hCoV-19/DRC/82/2020|EPI ISL 417946|B.1.5|Democratic Republic of the Congo|2020-03-18	Africa|hCoV-19/South Africa/KRISP-0075/2020|EPI ISL 467453|B.1.106|South Africa|2020-04-04	0.0000672310	Africa
Africa|hCoV-19/DRC/94/2020|EPI ISL 417947|B.1|Democratic Republic of the Congo|2020-03-19	Africa|hCoV-19/South Africa/KRISP-0075/2020|EPI ISL 467453|B.1.106|South Africa|2020-04-04	0.0001008936	Africa
Africa|hCoV-19/DRC/998/2020|EPI ISL 429254|B.1|Democratic Republic of the Congo|2020-04-03	Africa|hCoV-19/South Africa/KRISP-0075/2020|EPI ISL 467453|B.1.106|South Africa|2020-04-04	0.0001772520	Africa
Africa|hCoV-19/DRC/KN-0038/2020|EPI ISL 417434|B.1.128|Democratic Republic of the Congo|2020-03-14	Africa|hCoV-19/South Africa/KRISP-0075/2020|EPI ISL 467453|B.1.106|South Africa|2020-04-04	0.0002117794	Africa
Africa|hCoV-19/DRC/KN-0054/2020|EPI ISL 417437|B.1.178|Democratic Republic of the Congo|2020-03-17	Africa|hCoV-19/South Africa/KRISP-0075/2020|EPI ISL 467453|B.1.106|South Africa|2020-04-04	0.0001346303	Africa
Africa|hCoV-19/DRC/KN-0058/2020|EPI ISL 417438|B.1|Democratic Republic of the Congo|2020-03-17	Africa|hCoV-19/South Africa/KRISP-0075/2020|EPI ISL 467453|B.1.106|South Africa|2020-04-04	0.0001017696	Africa
Africa|hCoV-19/DRC/KN-0060/2020|EPI ISL 417440|B.1|Democratic Republic of the Congo|2020-03-17	Africa|hCoV-19/South Africa/KRISP-0075/2020|EPI ISL 467453|B.1.106|South Africa|2020-04-04	0.0001347372	Africa
Africa|hCoV-19/DRC/KN-0070/2020|EPI ISL 417441|B.1.178|Democratic Republic of the Congo|2020-03-17	Africa|hCoV-19/South Africa/KRISP-0075/2020|EPI ISL 467453|B.1.106|South Africa|2020-04-04	0.0001032950	Africa
Africa|hCoV-19/DRC/KN-0072/2020|EPI ISL 417442|B.1.178|Democratic Republic of the Congo|2020-03-18	Africa|hCoV-19/South Africa/KRISP-0075/2020|EPI ISL 467453|B.1.106|South Africa|2020-04-04	0.0001013687	Africa
Africa|hCoV-19/DRC/KN-13/2020|EPI ISL 414647|B.1|Democratic Republic of the Congo|2020-03-09	Africa|hCoV-19/South Africa/KRISP-0075/2020|EPI ISL 467453|B.1.106|South Africa|2020-04-04	0.0001041179	Africa
Africa|hCoV-19/Egypt/Army-MCL001/2020|EPI ISL 510526|B.1|Egypt|2020-06-01	Africa|hCoV-19/South Africa/KRISP-0075/2020|EPI ISL 467453|B.1.106|South Africa|2020-04-04	0.0002353581	Africa
Africa|hCoV-19/Egypt/C-CU001a-S1/2020|EPI ISL 529031|B.1.255|Egypt|2020-05-19	Africa|hCoV-19/South Africa/KRISP-0075/2020|EPI ISL 467453|B.1.106|South Africa|2020-04-04	0.0002690415	Africa
Africa|hCoV-19/Egypt/C-CU002b-S3/2020|EPI ISL 529032|B.1.1.1|Egypt|2020-06-19	Africa|hCoV-19/South Africa/KRISP-0075/2020|EPI ISL 467453|B.1.106|South Africa|2020-04-04	0.0005044883	Africa
Africa|hCoV-19/Egypt/C-VSVRI-SERVAC/2020|EPI ISL 528386|B.1.255|Egypt|2020-08-22	Africa|hCoV-19/South Africa/KRISP-0075/2020|EPI ISL 467453|B.1.106|South Africa|2020-04-04	0.0001008631	Africa
Africa|hCoV-19/Egypt/CUNCI-7I028/2020|EPI ISL 524426|B.1.255|Egypt|2020-07-19	Africa|hCoV-19/South Africa/KRISP-0075/2020|EPI ISL 467453|B.1.106|South Africa|2020-04-04	0.0001008631	Africa
Africa|hCoV-19/Egypt/CUNCI-HGC002/2020|EPI ISL 468045|B.1|Egypt|2020-05-02	Africa|hCoV-19/South Africa/KRISP-0075/2020|EPI ISL 467453|B.1.106|South Africa|2020-04-04	0.0001009537	Africa
Africa|hCoV-19/Egypt/CUNCI-HGC004/2020|EPI ISL 468048|B.1|Egypt|2020-05-02	Africa|hCoV-19/South Africa/KRISP-0075/2020|EPI ISL 467453|B.1.106|South Africa|2020-04-04	0.0001009265	Africa
Africa|hCoV-19/Egypt/CUNCI-HGC005/2020|EPI ISL 468052|B.1|Egypt|2020-05-02	Africa|hCoV-19/South Africa/KRISP-0075/2020|EPI ISL 467453|B.1.106|South Africa|2020-04-04	0.0001682267	Africa
Africa|hCoV-19/Egypt/CUNCI-HGC006/2020|EPI ISL 468050|B.1|Egypt|2020-05-02	Africa|hCoV-19/South Africa/KRISP-0075/2020|EPI ISL 467453|B.1.106|South Africa|2020-04-04	0.0001681950	Africa
Africa|hCoV-19/Egypt/CUNCI-HGC007-2/2020|EPI ISL 468054|B.1|Egypt|2020-05-02	Africa|hCoV-19/South Africa/KRISP-0075/2020|EPI ISL 467453|B.1.106|South Africa|2020-04-04	0.0002018021	Africa
Africa|hCoV-19/Egypt/CUNCI-HGC007/2020|EPI ISL 468046|B.1|Egypt|2020-05-02	Africa|hCoV-19/South Africa/KRISP-0075/2020|EPI ISL 467453|B.1.106|South Africa|2020-04-04	0.0001682233	Africa
Africa|hCoV-19/Egypt/CUNCI-HGC008/2020|EPI ISL 468044|B.1|Egypt|2020-05-02	Africa|hCoV-19/South Africa/KRISP-0075/2020|EPI ISL 467453|B.1.106|South Africa|2020-04-04	0.0001682290	Africa
Africa|hCoV-19/Egypt/CUNCI-HGC009/2020|EPI ISL 468053|B.1|Egypt|2020-05-02	Africa|hCoV-19/South Africa/KRISP-0075/2020|EPI ISL 467453|B.1.106|South Africa|2020-04-04	0.0001009673	Africa
Africa|hCoV-19/Egypt/CUNCI-HGC010/2020|EPI ISL 468055|B.1.247|Egypt|2020-05-02	Africa|hCoV-19/South Africa/KRISP-0075/2020|EPI ISL 467453|B.1.106|South Africa|2020-04-04	0.0003364793	Africa
Africa|hCoV-19/Egypt/CUNCI-HGC011/2020|EPI ISL 468059|B.1|Egypt|2020-05-02	Africa|hCoV-19/South Africa/KRISP-0075/2020|EPI ISL 467453|B.1.106|South Africa|2020-04-04	0.0001682386	Africa
Africa|hCoV-19/Egypt/CUNCI-HGC012/2020|EPI ISL 468051|B.1.255|Egypt|2020-05-02	Africa|hCoV-19/South Africa/KRISP-0075/2020|EPI ISL 467453|B.1.106|South Africa|2020-04-04	0.0003028366	Africa
Africa|hCoV-19/Egypt/CUNCI-HGC013/2020|EPI ISL 468047|B.1.201|Egypt|2020-05-02	Africa|hCoV-19/South Africa/KRISP-0075/2020|EPI ISL 467453|B.1.106|South Africa|2020-04-04	0.0002355324	Africa
Africa|hCoV-19/Egypt/CUNCI-HGC014/2020|EPI ISL 468060|B.1.5|Egypt|2020-05-02	Africa|hCoV-19/South Africa/KRISP-0075/2020|EPI ISL 467453|B.1.106|South Africa|2020-04-04	0.0000336465	Africa
Africa|hCoV-19/Egypt/CUNCI-HGC015/2020|EPI ISL 468056|B.1|Egypt|2020-05-02	Africa|hCoV-19/South Africa/KRISP-0075/2020|EPI ISL 467453|B.1.106|South Africa|2020-04-04	0.0000336453	Africa
Africa|hCoV-19/Egypt/CUNCI-HGC016/2020|EPI ISL 468058|B.1|Egypt|2020-05-02	Africa|hCoV-19/South Africa/KRISP-0075/2020|EPI ISL 467453|B.1.106|South Africa|2020-04-04	0.0001685578	Africa
Africa|hCoV-19/Egypt/CUNCI-HGC021/2020|EPI ISL 468061|B.1|Egypt|2020-05-02	Africa|hCoV-19/South Africa/KRISP-0075/2020|EPI ISL 467453|B.1.106|South Africa|2020-04-04	0.0001684744	Africa
Africa|hCoV-19/Egypt/CUNCI-HGC023/2020|EPI ISL 468057|B.1.5|Egypt|2020-05-02	Africa|hCoV-19/South Africa/KRISP-0075/2020|EPI ISL 467453|B.1.106|South Africa|2020-04-04	0.0000673004	Africa
Africa|hCoV-19/Egypt/CUNCI-HGC028/2020|EPI ISL 468062|B.1|Egypt|2020-05-02	Africa|hCoV-19/South Africa/KRISP-0075/2020|EPI ISL 467453|B.1.106|South Africa|2020-04-04	0.0002359452	Africa
Africa|hCoV-19/Egypt/CUNCI-HGC3I011/2020|EPI ISL 479697|B.1|Egypt|2020-06-02	Africa|hCoV-19/South Africa/KRISP-0075/2020|EPI ISL 467453|B.1.106|South Africa|2020-04-04	0.0001681142	Africa
Africa|hCoV-19/Egypt/CUNCI-HGC3I012/2020|EPI ISL 479693|B.1.255|Egypt|2020-06-02	Africa|hCoV-19/South Africa/KRISP-0075/2020|EPI ISL 467453|B.1.106|South Africa|2020-04-04	0.0003026127	Africa
Africa|hCoV-19/Egypt/CUNCI-HGC3I013/2020|EPI ISL 479694|B.1.201|Egypt|2020-06-02	Africa|hCoV-19/South Africa/KRISP-0075/2020|EPI ISL 467453|B.1.106|South Africa|2020-04-04	0.0002353582	Africa
Africa|hCoV-19/Egypt/CUNCI-HGC3I014/2020|EPI ISL 479696|B.1.5|Egypt|2020-06-02	Africa|hCoV-19/South Africa/KRISP-0075/2020|EPI ISL 467453|B.1.106|South Africa|2020-04-04	0.0000336205	Africa
Africa|hCoV-19/Egypt/CUNCI-HGC3I02/2020|EPI ISL 479686|B.1|Egypt|2020-06-02	Africa|hCoV-19/South Africa/KRISP-0075/2020|EPI ISL 467453|B.1.106|South Africa|2020-04-04	0.0001344958	Africa
Africa|hCoV-19/Egypt/CUNCI-HGC3I023/2020|EPI ISL 479695|B.1.5|Egypt|2020-06-02	Africa|hCoV-19/South Africa/KRISP-0075/2020|EPI ISL 467453|B.1.106|South Africa|2020-04-04	0.0000672506	Africa
Africa|hCoV-19/Egypt/CUNCI-HGC3I025/2020|EPI ISL 479691|B.1|Egypt|2020-06-02	Africa|hCoV-19/South Africa/KRISP-0075/2020|EPI ISL 467453|B.1.106|South Africa|2020-04-04	0.0002017607	Africa
Africa|hCoV-19/Egypt/CUNCI-HGC3I03/2020|EPI ISL 479687|B.1|Egypt|2020-06-02	Africa|hCoV-19/South Africa/KRISP-0075/2020|EPI ISL 467453|B.1.106|South Africa|2020-04-04	0.0001680989	Africa
Africa|hCoV-19/Egypt/CUNCI-HGC3I05/2020|EPI ISL 479690|B.1|Egypt|2020-06-02	Africa|hCoV-19/South Africa/KRISP-0075/2020|EPI ISL 467453|B.1.106|South Africa|2020-04-04	0.0001681023	Africa
Africa|hCoV-19/Egypt/CUNCI-HGC3I06/2020|EPI ISL 479688|B.1|Egypt|2020-06-02	Africa|hCoV-19/South Africa/KRISP-0075/2020|EPI ISL 467453|B.1.106|South Africa|2020-04-04	0.0001681045	Africa
Africa|hCoV-19/Egypt/CUNCI-HGC3I08/2020|EPI ISL 479698|B.1|Egypt|2020-06-02	Africa|hCoV-19/South Africa/KRISP-0075/2020|EPI ISL 467453|B.1.106|South Africa|2020-04-04	0.0001681045	Africa
Africa|hCoV-19/Egypt/CUNCI-HGC3I09/2020|EPI ISL 479692|B.1|Egypt|2020-06-02	Africa|hCoV-19/South Africa/KRISP-0075/2020|EPI ISL 467453|B.1.106|South Africa|2020-04-04	0.0001008926	Africa
Africa|hCoV-19/Egypt/CUNCI-HGC4I003/2020|EPI ISL 479699|B.1.1.247|Egypt|2020-06-02	Africa|hCoV-19/South Africa/KRISP-0075/2020|EPI ISL 467453|B.1.106|South Africa|2020-04-04	0.0003699531	Africa
Africa|hCoV-19/Egypt/CUNCI-HGC4I004/2020|EPI ISL 479700|B.1.1.296|Egypt|2020-06-02	Africa|hCoV-19/South Africa/KRISP-0075/2020|EPI ISL 467453|B.1.106|South Africa|2020-04-04	0.0002690134	Africa
Africa|hCoV-19/Egypt/CUNCI-HGC4I015/2020|EPI ISL 479728|B.1.1.123|Egypt|2020-06-02	Africa|hCoV-19/South Africa/KRISP-0075/2020|EPI ISL 467453|B.1.106|South Africa|2020-04-04	0.0003027031	Africa
Africa|hCoV-19/Egypt/CUNCI-HGC4I022/2020|EPI ISL 479705|B.1.1|Egypt|2020-06-02	Africa|hCoV-19/South Africa/KRISP-0075/2020|EPI ISL 467453|B.1.106|South Africa|2020-04-04	0.0004035934	Africa
Africa|hCoV-19/Egypt/CUNCI-HGC4I023/2020|EPI ISL 479729|B.1.1.247|Egypt|2020-06-02	Africa|hCoV-19/South Africa/KRISP-0075/2020|EPI ISL 467453|B.1.106|South Africa|2020-04-04	0.0002354453	Africa
Africa|hCoV-19/Egypt/CUNCI-HGC4I025/2020|EPI ISL 479706|B.1.255|Egypt|2020-06-02	Africa|hCoV-19/South Africa/KRISP-0075/2020|EPI ISL 467453|B.1.106|South Africa|2020-04-04	0.0002353606	Africa
Africa|hCoV-19/Egypt/CUNCI-HGC4I026/2020|EPI ISL 479702|B.1|Egypt|2020-06-02	Africa|hCoV-19/South Africa/KRISP-0075/2020|EPI ISL 467453|B.1.106|South Africa|2020-04-04	0.0003029008	Africa
Africa|hCoV-19/Egypt/CUNCI-HGC4I029/2020|EPI ISL 479701|B.1.1.1|Egypt|2020-06-02	Africa|hCoV-19/South Africa/KRISP-0075/2020|EPI ISL 467453|B.1.106|South Africa|2020-04-04	0.0004372306	Africa
Africa|hCoV-19/Egypt/CUNCI-HGC4I030/2020|EPI ISL 479703|B.1|Egypt|2020-06-02	Africa|hCoV-19/South Africa/KRISP-0075/2020|EPI ISL 467453|B.1.106|South Africa|2020-04-04	0.0002353535	Africa
Africa|hCoV-19/Egypt/CUNCI-HGC4I031/2020|EPI ISL 479707|B.1.1.1|Egypt|2020-06-02	Africa|hCoV-19/South Africa/KRISP-0075/2020|EPI ISL 467453|B.1.106|South Africa|2020-04-04	0.0005045053	Africa
Africa|hCoV-19/Egypt/CUNCI-HGC4I032/2020|EPI ISL 479709|B.1.1|Egypt|2020-06-02	Africa|hCoV-19/South Africa/KRISP-0075/2020|EPI ISL 467453|B.1.106|South Africa|2020-04-04	0.0002692487	Africa
Africa|hCoV-19/Egypt/CUNCI-HGC4I033/2020|EPI ISL 479704|B.1|Egypt|2020-06-02	Africa|hCoV-19/South Africa/KRISP-0075/2020|EPI ISL 467453|B.1.106|South Africa|2020-04-04	0.0001345049	Africa
Africa|hCoV-19/Egypt/CUNCI-HGC4I034/2020|EPI ISL 479708|B.1.255|Egypt|2020-06-02	Africa|hCoV-19/South Africa/KRISP-0075/2020|EPI ISL 467453|B.1.106|South Africa|2020-04-04	0.0001008529	Africa
Africa|hCoV-19/Egypt/CUNCI-HGC5I001/2020|EPI ISL 479710|B.1.1|Egypt|2020-06-02	Africa|hCoV-19/South Africa/KRISP-0075/2020|EPI ISL 467453|B.1.106|South Africa|2020-04-04	0.0001345429	Africa
Africa|hCoV-19/Egypt/CUNCI-HGC5I003/2020|EPI ISL 479711|B.1|Egypt|2020-06-02	Africa|hCoV-19/South Africa/KRISP-0075/2020|EPI ISL 467453|B.1.106|South Africa|2020-04-04	0.0001344913	Africa
Africa|hCoV-19/Egypt/CUNCI-HGC5I010/2020|EPI ISL 479730|B.1.1|Egypt|2020-06-02	Africa|hCoV-19/South Africa/KRISP-0075/2020|EPI ISL 467453|B.1.106|South Africa|2020-04-04	0.0002018225	Africa
Africa|hCoV-19/Egypt/CUNCI-HGC5I011/2020|EPI ISL 479712|B.1.1|Egypt|2020-06-02	Africa|hCoV-19/South Africa/KRISP-0075/2020|EPI ISL 467453|B.1.106|South Africa|2020-04-04	0.0001345248	Africa
Africa|hCoV-19/Egypt/CUNCI-HGC5I012/2020|EPI ISL 479713|B.1.1|Egypt|2020-06-02	Africa|hCoV-19/South Africa/KRISP-0075/2020|EPI ISL 467453|B.1.106|South Africa|2020-04-04	0.0001681142	Africa
Africa|hCoV-19/Egypt/CUNCI-HGC5I014/2020|EPI ISL 479714|B.1.255|Egypt|2020-06-02	Africa|hCoV-19/South Africa/KRISP-0075/2020|EPI ISL 467453|B.1.106|South Africa|2020-04-04	0.0002353685	Africa
Africa|hCoV-19/Egypt/CUNCI-HGC5I015/2020|EPI ISL 475722|B.1.255|Egypt|2020-05-02	Africa|hCoV-19/South Africa/KRISP-0075/2020|EPI ISL 467453|B.1.106|South Africa|2020-04-04	0.0003027714	Africa
Africa|hCoV-19/Egypt/CUNCI-HGC5I016/2020|EPI ISL 479731|B.1|Egypt|2020-06-02	Africa|hCoV-19/South Africa/KRISP-0075/2020|EPI ISL 467453|B.1.106|South Africa|2020-04-04	0.0001344945	Africa
Africa|hCoV-19/Egypt/CUNCI-HGC5I022/2020|EPI ISL 479715|B.1.1|Egypt|2020-06-02	Africa|hCoV-19/South Africa/KRISP-0075/2020|EPI ISL 467453|B.1.106|South Africa|2020-04-04	0.0002017479	Africa
Africa|hCoV-19/Egypt/CUNCI-HGC5I025/2020|EPI ISL 479716|A|Egypt|2020-06-02	Africa|hCoV-19/South Africa/KRISP-0075/2020|EPI ISL 467453|B.1.106|South Africa|2020-04-04	0.0000673759	Africa
Africa|hCoV-19/Egypt/CUNCI-HGC5I026/2020|EPI ISL 479735|B.1.5|Egypt|2020-06-02	Africa|hCoV-19/South Africa/KRISP-0075/2020|EPI ISL 467453|B.1.106|South Africa|2020-04-04	0.0002354737	Africa
Africa|hCoV-19/Egypt/CUNCI-HGC5I029/2020|EPI ISL 479734|B.1|Egypt|2020-06-02	Africa|hCoV-19/South Africa/KRISP-0075/2020|EPI ISL 467453|B.1.106|South Africa|2020-04-04	0.0001345139	Africa
Africa|hCoV-19/Egypt/CUNCI-HGC5I030/2020|EPI ISL 479721|B.1.5|Egypt|2020-06-02	Africa|hCoV-19/South Africa/KRISP-0075/2020|EPI ISL 467453|B.1.106|South Africa|2020-04-04	0.0000336250	Africa
Africa|hCoV-19/Egypt/CUNCI-HGC5I033/2020|EPI ISL 479717|B.1.5|Egypt|2020-06-02	Africa|hCoV-19/South Africa/KRISP-0075/2020|EPI ISL 467453|B.1.106|South Africa|2020-04-04	0.0000336295	Africa
Africa|hCoV-19/Egypt/CUNCI-HGC5I034/2020|EPI ISL 479720|B.1.5|Egypt|2020-06-02	Africa|hCoV-19/South Africa/KRISP-0075/2020|EPI ISL 467453|B.1.106|South Africa|2020-04-04	0.0001008597	Africa
Africa|hCoV-19/Egypt/CUNCI-HGC6I002/2020|EPI ISL 479719|B.1.1.1|Egypt|2020-06-02	Africa|hCoV-19/South Africa/KRISP-0075/2020|EPI ISL 467453|B.1.106|South Africa|2020-04-04	0.0004035622	Africa
Africa|hCoV-19/Egypt/CUNCI-HGC6I003/2020|EPI ISL 479718|B.1.5|Egypt|2020-06-02	Africa|hCoV-19/South Africa/KRISP-0075/2020|EPI ISL 467453|B.1.106|South Africa|2020-04-04	0.0001344927	Africa
Africa|hCoV-19/Egypt/CUNCI-HGC6I007/2020|EPI ISL 479722|B.1|Egypt|2020-06-02	Africa|hCoV-19/South Africa/KRISP-0075/2020|EPI ISL 467453|B.1.106|South Africa|2020-04-04	0.0001008905	Africa
Africa|hCoV-19/Egypt/CUNCI-HGC6I010/2020|EPI ISL 478672|B.1|Egypt|2020-06-02	Africa|hCoV-19/South Africa/KRISP-0075/2020|EPI ISL 467453|B.1.106|South Africa|2020-04-04	0.0002353424	Africa
Africa|hCoV-19/Egypt/CUNCI-HGC6I011/2020|EPI ISL 479727|A|Egypt|2020-06-02	Africa|hCoV-19/South Africa/KRISP-0075/2020|EPI ISL 467453|B.1.106|South Africa|2020-04-04	0.0005717959	Africa
Africa|hCoV-19/Egypt/CUNCI-HGC6I015/2020|EPI ISL 479725|B.1.1|Egypt|2020-06-02	Africa|hCoV-19/South Africa/KRISP-0075/2020|EPI ISL 467453|B.1.106|South Africa|2020-04-04	0.0003026269	Africa
Africa|hCoV-19/Egypt/CUNCI-HGC6I016/2020|EPI ISL 475723|B.1.247|Egypt|2020-06-02	Africa|hCoV-19/South Africa/KRISP-0075/2020|EPI ISL 467453|B.1.106|South Africa|2020-04-04	0.0003365372	Africa
Africa|hCoV-19/Egypt/CUNCI-HGC6I024/2020|EPI ISL 479732|B.1.1.247|Egypt|2020-06-02	Africa|hCoV-19/South Africa/KRISP-0075/2020|EPI ISL 467453|B.1.106|South Africa|2020-04-04	0.0002693185	Africa
Africa|hCoV-19/Egypt/CUNCI-HGC6I026/2020|EPI ISL 479724|B.1.1.1|Egypt|2020-06-02	Africa|hCoV-19/South Africa/KRISP-0075/2020|EPI ISL 467453|B.1.106|South Africa|2020-04-04	0.0004372011	Africa
Africa|hCoV-19/Egypt/CUNCI-HGC6I029/2020|EPI ISL 477161|B.1.255|Egypt|2020-06-02	Africa|hCoV-19/South Africa/KRISP-0075/2020|EPI ISL 467453|B.1.106|South Africa|2020-04-04	0.0002353527	Africa
Africa|hCoV-19/Egypt/CUNCI-HGC6I031/2020|EPI ISL 475724|B.1.1.1|Egypt|2020-06-02	Africa|hCoV-19/South Africa/KRISP-0075/2020|EPI ISL 467453|B.1.106|South Africa|2020-04-04	0.0004038107	Africa
Africa|hCoV-19/Egypt/CUNCI-HGC6I032/2020|EPI ISL 479733|B.1.1.1|Egypt|2020-06-02	Africa|hCoV-19/South Africa/KRISP-0075/2020|EPI ISL 467453|B.1.106|South Africa|2020-04-04	0.0004036165	Africa
Africa|hCoV-19/Egypt/CUNCI-HGC6I033/2020|EPI ISL 479723|B.1.1.1|Egypt|2020-06-02	Africa|hCoV-19/South Africa/KRISP-0075/2020|EPI ISL 467453|B.1.106|South Africa|2020-04-04	0.0004035989	Africa
Africa|hCoV-19/Egypt/CUNCI-HGC7I01/2020|EPI ISL 529141|B.1|Egypt|2020-07-19	Africa|hCoV-19/South Africa/KRISP-0075/2020|EPI ISL 467453|B.1.106|South Africa|2020-04-04	0.0002690188	Africa
Africa|hCoV-19/Egypt/CUNCI-HGC7I02/2020|EPI ISL 529142|A|Egypt|2020-07-19	Africa|hCoV-19/South Africa/KRISP-0075/2020|EPI ISL 467453|B.1.106|South Africa|2020-04-04	0.0005381861	Africa
Africa|hCoV-19/Egypt/CUNCI-HGC7I07/2020|EPI ISL 529145|B.1|Egypt|2020-07-19	Africa|hCoV-19/South Africa/KRISP-0075/2020|EPI ISL 467453|B.1.106|South Africa|2020-04-04	0.0002353922	Africa
Africa|hCoV-19/Egypt/EGY-020/2020|EPI ISL 526975|B.1|Egypt|2020-08-14	Africa|hCoV-19/South Africa/KRISP-0075/2020|EPI ISL 467453|B.1.106|South Africa|2020-04-04	0.0002353582	Africa
Africa|hCoV-19/Egypt/EGY-041/2020|EPI ISL 526997|B.1|Egypt|2020-08-22	Africa|hCoV-19/South Africa/KRISP-0075/2020|EPI ISL 467453|B.1.106|South Africa|2020-04-04	0.0002353582	Africa
Africa|hCoV-19/Egypt/EGY-S031/2020|EPI ISL 526986|B.1|Egypt|2020-08-17	Africa|hCoV-19/South Africa/KRISP-0075/2020|EPI ISL 467453|B.1.106|South Africa|2020-04-04	0.0002353582	Africa
Africa|hCoV-19/Egypt/HCoV2-Egy-002/2020|EPI ISL 510532|B.1|Egypt|2020-06-02	Africa|hCoV-19/South Africa/KRISP-0075/2020|EPI ISL 467453|B.1.106|South Africa|2020-04-04	0.0002353582	Africa
Africa|hCoV-19/Egypt/MASRI-005/2020|EPI ISL 482759|B.1|Egypt|2020-04-30	Africa|hCoV-19/South Africa/KRISP-0075/2020|EPI ISL 467453|B.1.106|South Africa|2020-04-04	0.0001008509	Africa
Africa|hCoV-19/Egypt/MASRI-007/2020|EPI ISL 482760|B.1|Egypt|2020-04-28	Africa|hCoV-19/South Africa/KRISP-0075/2020|EPI ISL 467453|B.1.106|South Africa|2020-04-04	0.0001682023	Africa
Africa|hCoV-19/Egypt/MASRI-008/2020|EPI ISL 482761|B.1|Egypt|2020-04-30	Africa|hCoV-19/South Africa/KRISP-0075/2020|EPI ISL 467453|B.1.106|South Africa|2020-04-04	0.0001014554	Africa
Africa|hCoV-19/Egypt/MASRI-009/2020|EPI ISL 483035|A|Egypt|2020-04-30	Africa|hCoV-19/South Africa/KRISP-0075/2020|EPI ISL 467453|B.1.106|South Africa|2020-04-04	0.0004035324	Africa
Africa|hCoV-19/Egypt/MASRI-011/2020|EPI ISL 482762|B.1|Egypt|2020-05-05	Africa|hCoV-19/South Africa/KRISP-0075/2020|EPI ISL 467453|B.1.106|South Africa|2020-04-04	0.0001681288	Africa
Africa|hCoV-19/Egypt/MASRI-012/2020|EPI ISL 482763|B.1|Egypt|2020-05-05	Africa|hCoV-19/South Africa/KRISP-0075/2020|EPI ISL 467453|B.1.106|South Africa|2020-04-04	0.0000672326	Africa
Africa|hCoV-19/Egypt/MASRI-014/2020|EPI ISL 482765|B.1|Egypt|2020-04-30	Africa|hCoV-19/South Africa/KRISP-0075/2020|EPI ISL 467453|B.1.106|South Africa|2020-04-04	0.0003026695	Africa
Africa|hCoV-19/Egypt/MASRI-015/2020|EPI ISL 482766|B.1.36|Egypt|2020-05-11	Africa|hCoV-19/South Africa/KRISP-0075/2020|EPI ISL 467453|B.1.106|South Africa|2020-04-04	0.0003698946	Africa
Africa|hCoV-19/Egypt/MASRI-016/2020|EPI ISL 482767|B.1|Egypt|2020-05-11	Africa|hCoV-19/South Africa/KRISP-0075/2020|EPI ISL 467453|B.1.106|South Africa|2020-04-04	0.0003028732	Africa
Africa|hCoV-19/Egypt/MASRI-018/2020|EPI ISL 483036|A|Egypt|2020-05-10	Africa|hCoV-19/South Africa/KRISP-0075/2020|EPI ISL 467453|B.1.106|South Africa|2020-04-04	0.0005419221	Africa
Africa|hCoV-19/Egypt/MASRI-020/2020|EPI ISL 483037|B.1|Egypt|2020-05-13	Africa|hCoV-19/South Africa/KRISP-0075/2020|EPI ISL 467453|B.1.106|South Africa|2020-04-04	0.0003737066	Africa
Africa|hCoV-19/Egypt/MASRI-022/2020|EPI ISL 482768|B.1.255|Egypt|2020-05-13	Africa|hCoV-19/South Africa/KRISP-0075/2020|EPI ISL 467453|B.1.106|South Africa|2020-04-04	0.0003030996	Africa
Africa|hCoV-19/Egypt/MASRI-023/2020|EPI ISL 482769|B.1|Egypt|2020-05-11	Africa|hCoV-19/South Africa/KRISP-0075/2020|EPI ISL 467453|B.1.106|South Africa|2020-04-04	0.0001009659	Africa
Africa|hCoV-19/Egypt/MASRI-024/2020|EPI ISL 482770|B.1|Egypt|2020-05-11	Africa|hCoV-19/South Africa/KRISP-0075/2020|EPI ISL 467453|B.1.106|South Africa|2020-04-04	0.0001681006	Africa
Africa|hCoV-19/Egypt/MASRI-025/2020|EPI ISL 482771|B.1|Egypt|2020-05-10	Africa|hCoV-19/South Africa/KRISP-0075/2020|EPI ISL 467453|B.1.106|South Africa|2020-04-04	0.0003027540	Africa
Africa|hCoV-19/Egypt/MASRI-026/2020|EPI ISL 482772|B.1|Egypt|2020-05-10	Africa|hCoV-19/South Africa/KRISP-0075/2020|EPI ISL 467453|B.1.106|South Africa|2020-04-04	0.0002353946	Africa
Africa|hCoV-19/Egypt/MASRI-027/2020|EPI ISL 482773|B.1.1.123|Egypt|2020-05-08	Africa|hCoV-19/South Africa/KRISP-0075/2020|EPI ISL 467453|B.1.106|South Africa|2020-04-04	0.0002358633	Africa
Africa|hCoV-19/Egypt/MASRI-028/2020|EPI ISL 483038|B.1|Egypt|2020-05-13	Africa|hCoV-19/South Africa/KRISP-0075/2020|EPI ISL 467453|B.1.106|South Africa|2020-04-04	0.0002353559	Africa
Africa|hCoV-19/Egypt/MASRI-029/2020|EPI ISL 482774|B.1|Egypt|2020-05-13	Africa|hCoV-19/South Africa/KRISP-0075/2020|EPI ISL 467453|B.1.106|South Africa|2020-04-04	0.0001681062	Africa
Africa|hCoV-19/Egypt/MASRI-10/2020|EPI ISL 475752|B.1.255|Egypt|2020-05	Africa|hCoV-19/South Africa/KRISP-0075/2020|EPI ISL 467453|B.1.106|South Africa|2020-04-04	0.0002690640	Africa
Africa|hCoV-19/Egypt/MASRI-11/2020|EPI ISL 475753|B.1.36|Egypt|2020-05	Africa|hCoV-19/South Africa/KRISP-0075/2020|EPI ISL 467453|B.1.106|South Africa|2020-04-04	0.0004035255	Africa
Africa|hCoV-19/Egypt/MASRI-14/2020|EPI ISL 475749|B.1|Egypt|2020-05	Africa|hCoV-19/South Africa/KRISP-0075/2020|EPI ISL 467453|B.1.106|South Africa|2020-04-04	0.0001344823	Africa
Africa|hCoV-19/Egypt/MASRI-15/2020|EPI ISL 475750|B.1.1|Egypt|2020-05	Africa|hCoV-19/South Africa/KRISP-0075/2020|EPI ISL 467453|B.1.106|South Africa|2020-04-04	0.0004738660	Africa
Africa|hCoV-19/Egypt/MASRI-2/2020|EPI ISL 475745|B.1|Egypt|2020-05	Africa|hCoV-19/South Africa/KRISP-0075/2020|EPI ISL 467453|B.1.106|South Africa|2020-04-04	0.0001680949	Africa
Africa|hCoV-19/Egypt/MASRI-3/2020|EPI ISL 475746|A|Egypt|2020-05	Africa|hCoV-19/South Africa/KRISP-0075/2020|EPI ISL 467453|B.1.106|South Africa|2020-04-04	0.0004371969	Africa
Africa|hCoV-19/Egypt/MASRI-6/2020|EPI ISL 475747|B.1.255|Egypt|2020-05	Africa|hCoV-19/South Africa/KRISP-0075/2020|EPI ISL 467453|B.1.106|South Africa|2020-04-04	0.0001680949	Africa
Africa|hCoV-19/Egypt/MASRI-9/2020|EPI ISL 475751|B.1.1.1|Egypt|2020-05	Africa|hCoV-19/South Africa/KRISP-0075/2020|EPI ISL 467453|B.1.106|South Africa|2020-04-04	0.0005382893	Africa
Africa|hCoV-19/Egypt/NRC-01/2020|EPI ISL 430820|B.1|Egypt|2020-03-18	Africa|hCoV-19/South Africa/KRISP-0075/2020|EPI ISL 467453|B.1.106|South Africa|2020-04-04	0.0001350196	Africa
Africa|hCoV-19/Egypt/NRC-03/2020|EPI ISL 430819|B.1.246|Egypt|2020-03-18	Africa|hCoV-19/South Africa/KRISP-0075/2020|EPI ISL 467453|B.1.106|South Africa|2020-04-04	0.0001686635	Africa
Africa|hCoV-19/Gabon/ITM-K011/2020|EPI ISL 539573|A|Gabon|2020-03-22	Africa|hCoV-19/South Africa/KRISP-0075/2020|EPI ISL 467453|B.1.106|South Africa|2020-04-04	0.0003698886	Africa
Africa|hCoV-19/Gabon/ITM-K023/2020|EPI ISL 539574|B.1.178|Gabon|2020-03-27	Africa|hCoV-19/South Africa/KRISP-0075/2020|EPI ISL 467453|B.1.106|South Africa|2020-04-04	0.0001344705	Africa
Africa|hCoV-19/Gabon/ITM-K027/2020|EPI ISL 539575|A|Gabon|2020-03-27	Africa|hCoV-19/South Africa/KRISP-0075/2020|EPI ISL 467453|B.1.106|South Africa|2020-04-04	0.0003698799	Africa
Africa|hCoV-19/Gabon/ITM-K028/2020|EPI ISL 539576|B.1.292|Gabon|2020-03-27	Africa|hCoV-19/South Africa/KRISP-0075/2020|EPI ISL 467453|B.1.106|South Africa|2020-04-04	0.0001344732	Africa
Africa|hCoV-19/Gambia/0214/2020|EPI ISL 471158|B.1|Gambia|2020-03-29	Africa|hCoV-19/South Africa/KRISP-0075/2020|EPI ISL 467453|B.1.106|South Africa|2020-04-04	0.0003031516	Africa
Africa|hCoV-19/Gambia/0268/2020|EPI ISL 471159|B.1.1|Gambia|2020-03-21	Africa|hCoV-19/South Africa/KRISP-0075/2020|EPI ISL 467453|B.1.106|South Africa|2020-04-04	0.0001697363	Africa
Africa|hCoV-19/Gambia/0278/2020|EPI ISL 471160|B.1.1|Gambia|2020-03-20	Africa|hCoV-19/South Africa/KRISP-0075/2020|EPI ISL 467453|B.1.106|South Africa|2020-04-04	0.0001699844	Africa
Africa|hCoV-19/Gambia/0528/2020|EPI ISL 471161|B.1.1.293|Gambia|2020-04-30	Africa|hCoV-19/South Africa/KRISP-0075/2020|EPI ISL 467453|B.1.106|South Africa|2020-04-04	0.0002068970	Africa
Africa|hCoV-19/Gambia/0531/2020|EPI ISL 471162|B.1.1.293|Gambia|2020-04-30	Africa|hCoV-19/South Africa/KRISP-0075/2020|EPI ISL 467453|B.1.106|South Africa|2020-04-04	0.0002069113	Africa
Africa|hCoV-19/Gambia/0536/2020|EPI ISL 471163|B.1.1.293|Gambia|2020-04-30	Africa|hCoV-19/South Africa/KRISP-0075/2020|EPI ISL 467453|B.1.106|South Africa|2020-04-04	0.0002017363	Africa
Africa|hCoV-19/Gambia/0547/2020|EPI ISL 471164|B.1.1.293|Gambia|2020-04-30	Africa|hCoV-19/South Africa/KRISP-0075/2020|EPI ISL 467453|B.1.106|South Africa|2020-04-04	0.0002020555	Africa
Africa|hCoV-19/Gambia/0548/2020|EPI ISL 471165|B.1.5|Gambia|2020-04-30	Africa|hCoV-19/South Africa/KRISP-0075/2020|EPI ISL 467453|B.1.106|South Africa|2020-04-04	0.0000695892	Africa
Africa|hCoV-19/Gambia/1090/2020|EPI ISL 471166|B.1.1|Gambia|2020-05-04	Africa|hCoV-19/South Africa/KRISP-0075/2020|EPI ISL 467453|B.1.106|South Africa|2020-04-04	0.0002372781	Africa
Africa|hCoV-19/Gambia/1094/2020|EPI ISL 471167|B.1.1.293|Gambia|2020-05-04	Africa|hCoV-19/South Africa/KRISP-0075/2020|EPI ISL 467453|B.1.106|South Africa|2020-04-04	0.0002017363	Africa
Africa|hCoV-19/Gambia/1251/2020|EPI ISL 471168|B.1.1.293|Gambia|2020-05-07	Africa|hCoV-19/South Africa/KRISP-0075/2020|EPI ISL 467453|B.1.106|South Africa|2020-04-04	0.0002068970	Africa
Africa|hCoV-19/Gambia/1264/2020|EPI ISL 471169|B.1.1|Gambia|2020-05-07	Africa|hCoV-19/South Africa/KRISP-0075/2020|EPI ISL 467453|B.1.106|South Africa|2020-04-04	0.0001695062	Africa
Africa|hCoV-19/Gambia/1271/2020|EPI ISL 471170|B.1.1|Gambia|2020-05-07	Africa|hCoV-19/South Africa/KRISP-0075/2020|EPI ISL 467453|B.1.106|South Africa|2020-04-04	0.0001697248	Africa
Africa|hCoV-19/Gambia/1277/2020|EPI ISL 471171|B.1.1.293|Gambia|2020-05-07	Africa|hCoV-19/South Africa/KRISP-0075/2020|EPI ISL 467453|B.1.106|South Africa|2020-04-04	0.0002017363	Africa
Africa|hCoV-19/Gambia/3668/2020|EPI ISL 560992|B.1.5.12|Gambia|2020-07-30	Africa|hCoV-19/South Africa/KRISP-0075/2020|EPI ISL 467453|B.1.106|South Africa|2020-04-04	0.0003048581	Africa
Africa|hCoV-19/Gambia/3670/2020|EPI ISL 560993|B.1.5.12|Gambia|2020-07-30	Africa|hCoV-19/South Africa/KRISP-0075/2020|EPI ISL 467453|B.1.106|South Africa|2020-04-04	0.0003073564	Africa
Africa|hCoV-19/Gambia/3671/2020|EPI ISL 560994|B.1.1.293|Gambia|2020-07-30	Africa|hCoV-19/South Africa/KRISP-0075/2020|EPI ISL 467453|B.1.106|South Africa|2020-04-04	0.0001693529	Africa
Africa|hCoV-19/Gambia/3673/2020|EPI ISL 560995|B.1.5|Gambia|2020-07-30	Africa|hCoV-19/South Africa/KRISP-0075/2020|EPI ISL 467453|B.1.106|South Africa|2020-04-04	0.0001693850	Africa
Africa|hCoV-19/Gambia/3676/2020|EPI ISL 560996|B.1.5|Gambia|2020-07-30	Africa|hCoV-19/South Africa/KRISP-0075/2020|EPI ISL 467453|B.1.106|South Africa|2020-04-04	0.0000689623	Africa
Africa|hCoV-19/Gambia/3678/2020|EPI ISL 560997|B.1.292|Gambia|2020-07-30	Africa|hCoV-19/South Africa/KRISP-0075/2020|EPI ISL 467453|B.1.106|South Africa|2020-04-04	0.0001681006	Africa
Africa|hCoV-19/Gambia/3679/2020|EPI ISL 560998|B.1.5.12|Gambia|2020-07-30	Africa|hCoV-19/South Africa/KRISP-0075/2020|EPI ISL 467453|B.1.106|South Africa|2020-04-04	0.0002390654	Africa
Africa|hCoV-19/Gambia/3680/2020|EPI ISL 560999|B.1.5|Gambia|2020-07-30	Africa|hCoV-19/South Africa/KRISP-0075/2020|EPI ISL 467453|B.1.106|South Africa|2020-04-04	0.0000689885	Africa
Africa|hCoV-19/Gambia/3683/2020|EPI ISL 561000|B.1.292|Gambia|2020-07-30	Africa|hCoV-19/South Africa/KRISP-0075/2020|EPI ISL 467453|B.1.106|South Africa|2020-04-04	0.0002017248	Africa
Africa|hCoV-19/Gambia/3703/2020|EPI ISL 561001|B.1.5.12|Gambia|2020-07-30	Africa|hCoV-19/South Africa/KRISP-0075/2020|EPI ISL 467453|B.1.106|South Africa|2020-04-04	0.0002353559	Africa
Africa|hCoV-19/Gambia/3717/2020|EPI ISL 561002|B.1.5|Gambia|2020-07-30	Africa|hCoV-19/South Africa/KRISP-0075/2020|EPI ISL 467453|B.1.106|South Africa|2020-04-04	0.0001024486	Africa
Africa|hCoV-19/Gambia/3724/2020|EPI ISL 561003|B.1.5.12|Gambia|2020-07-30	Africa|hCoV-19/South Africa/KRISP-0075/2020|EPI ISL 467453|B.1.106|South Africa|2020-04-04	0.0002353559	Africa
Africa|hCoV-19/Gambia/3725/2020|EPI ISL 561004|B.1.1.293|Gambia|2020-07-30	Africa|hCoV-19/South Africa/KRISP-0075/2020|EPI ISL 467453|B.1.106|South Africa|2020-04-04	0.0003362769	Africa
Africa|hCoV-19/Gambia/3728/2020|EPI ISL 561005|B.1.5|Gambia|2020-07-30	Africa|hCoV-19/South Africa/KRISP-0075/2020|EPI ISL 467453|B.1.106|South Africa|2020-04-04	0.0000351976	Africa
Africa|hCoV-19/Gambia/3729/2020|EPI ISL 561006|B.1.5.12|Gambia|2020-07-30	Africa|hCoV-19/South Africa/KRISP-0075/2020|EPI ISL 467453|B.1.106|South Africa|2020-04-04	0.0001680990	Africa
Africa|hCoV-19/Gambia/3732/2020|EPI ISL 561007|B.1.5|Gambia|2020-07-30	Africa|hCoV-19/South Africa/KRISP-0075/2020|EPI ISL 467453|B.1.106|South Africa|2020-04-04	0.0001025186	Africa
Africa|hCoV-19/Gambia/3735/2020|EPI ISL 561008|B.1.5|Gambia|2020-07-30	Africa|hCoV-19/South Africa/KRISP-0075/2020|EPI ISL 467453|B.1.106|South Africa|2020-04-04	0.0000344781	Africa
Africa|hCoV-19/Gambia/3737/2020|EPI ISL 561009|B.1.1.293|Gambia|2020-07-30	Africa|hCoV-19/South Africa/KRISP-0075/2020|EPI ISL 467453|B.1.106|South Africa|2020-04-04	0.0002354769	Africa
Africa|hCoV-19/Gambia/3741/2020|EPI ISL 561010|B.1.5.12|Gambia|2020-07-30	Africa|hCoV-19/South Africa/KRISP-0075/2020|EPI ISL 467453|B.1.106|South Africa|2020-04-04	0.0001707371	Africa
Africa|hCoV-19/Gambia/3743/2020|EPI ISL 561011|B.1.5.12|Gambia|2020-07-30	Africa|hCoV-19/South Africa/KRISP-0075/2020|EPI ISL 467453|B.1.106|South Africa|2020-04-04	0.0003026239	Africa
Africa|hCoV-19/Gambia/3749/2020|EPI ISL 561012|B.1.5.12|Gambia|2020-07-30	Africa|hCoV-19/South Africa/KRISP-0075/2020|EPI ISL 467453|B.1.106|South Africa|2020-04-04	0.0002353480	Africa
Africa|hCoV-19/Gambia/3761/2020|EPI ISL 561013|B.1.5.12|Gambia|2020-07-30	Africa|hCoV-19/South Africa/KRISP-0075/2020|EPI ISL 467453|B.1.106|South Africa|2020-04-04	0.0002353480	Africa
Africa|hCoV-19/Gambia/3772/2020|EPI ISL 561025|B.1.5|Gambia|2020-07-30	Africa|hCoV-19/South Africa/KRISP-0075/2020|EPI ISL 467453|B.1.106|South Africa|2020-04-04	0.0000697195	Africa
Africa|hCoV-19/Gambia/GC19-015/2020|EPI ISL 428855|B.1.1.8|Gambia|2020-03-17	Africa|hCoV-19/South Africa/KRISP-0075/2020|EPI ISL 467453|B.1.106|South Africa|2020-04-04	0.0002017277	Africa
Africa|hCoV-19/Gambia/GC19-026/2020|EPI ISL 428856|B.6|Gambia|2020-03-21	Africa|hCoV-19/South Africa/KRISP-0075/2020|EPI ISL 467453|B.1.106|South Africa|2020-04-04	0.0003362464	Africa
Africa|hCoV-19/Gambia/GC19-029/2020|EPI ISL 428857|B.1|Gambia|2020-04-20	Africa|hCoV-19/South Africa/KRISP-0075/2020|EPI ISL 467453|B.1.106|South Africa|2020-04-04	0.0001344791	Africa
Africa|hCoV-19/Gambia/GC19-0479/2020|EPI ISL 561015|B.1.1.293|Gambia|2020-04-29	Africa|hCoV-19/South Africa/KRISP-0075/2020|EPI ISL 467453|B.1.106|South Africa|2020-04-04	0.0002108735	Africa
Africa|hCoV-19/Gambia/GC19-0544/2020|EPI ISL 561016|B.1.5|Gambia|2020-05-01	Africa|hCoV-19/South Africa/KRISP-0075/2020|EPI ISL 467453|B.1.106|South Africa|2020-04-04	0.0000699731	Africa
Africa|hCoV-19/Gambia/GC19-1385/2020|EPI ISL 561018|B.1.5|Gambia|2020-05-12	Africa|hCoV-19/South Africa/KRISP-0075/2020|EPI ISL 467453|B.1.106|South Africa|2020-04-04	0.0000707376	Africa
Africa|hCoV-19/Gambia/GC19-1503/2020|EPI ISL 561021|B.1.1|Gambia|2020-05-14	Africa|hCoV-19/South Africa/KRISP-0075/2020|EPI ISL 467453|B.1.106|South Africa|2020-04-04	0.0002689921	Africa
Africa|hCoV-19/Gambia/GC19-1527/2020|EPI ISL 561022|B.1.1.293|Gambia|2020-05-16	Africa|hCoV-19/South Africa/KRISP-0075/2020|EPI ISL 467453|B.1.106|South Africa|2020-04-04	0.0002017566	Africa
Africa|hCoV-19/Gambia/GC19-1533/2020|EPI ISL 561023|B.1.1.264|Gambia|2020-05-16	Africa|hCoV-19/South Africa/KRISP-0075/2020|EPI ISL 467453|B.1.106|South Africa|2020-04-04	0.0002090593	Africa
Africa|hCoV-19/Gambia/GC19-1572/2020|EPI ISL 561014|B.1.1|Gambia|2020-05-20	Africa|hCoV-19/South Africa/KRISP-0075/2020|EPI ISL 467453|B.1.106|South Africa|2020-04-04	0.0001744191	Africa
Africa|hCoV-19/Gambia/GC19-1575/2020|EPI ISL 561026|B.1.1|Gambia|2020-05-20	Africa|hCoV-19/South Africa/KRISP-0075/2020|EPI ISL 467453|B.1.106|South Africa|2020-04-04	0.0001735850	Africa
Africa|hCoV-19/Gambia/GC19-1606/2020|EPI ISL 561027|B.1.1|Gambia|2020-05-20	Africa|hCoV-19/South Africa/KRISP-0075/2020|EPI ISL 467453|B.1.106|South Africa|2020-04-04	0.0002090660	Africa
Africa|hCoV-19/Gambia/GC19-1706/2020|EPI ISL 561028|B.1.5|Gambia|2020-05-22	Africa|hCoV-19/South Africa/KRISP-0075/2020|EPI ISL 467453|B.1.106|South Africa|2020-04-04	0.0000700121	Africa
Africa|hCoV-19/Gambia/GC19-1814/2020|EPI ISL 561032|B.1.5|Gambia|2020-05-28	Africa|hCoV-19/South Africa/KRISP-0075/2020|EPI ISL 467453|B.1.106|South Africa|2020-04-04	0.0000707125	Africa
Africa|hCoV-19/Gambia/GC19-1818/2020|EPI ISL 561034|B.1.1|Gambia|2020-05-28	Africa|hCoV-19/South Africa/KRISP-0075/2020|EPI ISL 467453|B.1.106|South Africa|2020-04-04	0.0002690099	Africa
Africa|hCoV-19/Gambia/GC19-1983/2020|EPI ISL 561038|B.1.1|Gambia|2020-06-07	Africa|hCoV-19/South Africa/KRISP-0075/2020|EPI ISL 467453|B.1.106|South Africa|2020-04-04	0.0002690016	Africa
Africa|hCoV-19/Gambia/GC19-2197/2020|EPI ISL 561040|B.1.292|Gambia|2020-06-26	Africa|hCoV-19/South Africa/KRISP-0075/2020|EPI ISL 467453|B.1.106|South Africa|2020-04-04	0.0001694620	Africa
Africa|hCoV-19/Gambia/GC19-2427/2020|EPI ISL 561105|B.1.1.293|Gambia|2020-07-21	Africa|hCoV-19/South Africa/KRISP-0075/2020|EPI ISL 467453|B.1.106|South Africa|2020-04-04	0.0002017654	Africa
Africa|hCoV-19/Gambia/GC19-2443/2020|EPI ISL 561106|B.1.5|Gambia|2020-07-21	Africa|hCoV-19/South Africa/KRISP-0075/2020|EPI ISL 467453|B.1.106|South Africa|2020-04-04	0.0000353668	Africa
Africa|hCoV-19/Gambia/GC19-2450/2020|EPI ISL 561107|B.1.5.12|Gambia|2020-07-21	Africa|hCoV-19/South Africa/KRISP-0075/2020|EPI ISL 467453|B.1.106|South Africa|2020-04-04	0.0002353591	Africa
Africa|hCoV-19/Gambia/GC19-2459/2020|EPI ISL 561108|B.1.1.293|Gambia|2020-07-21	Africa|hCoV-19/South Africa/KRISP-0075/2020|EPI ISL 467453|B.1.106|South Africa|2020-04-04	0.0001694832	Africa
Africa|hCoV-19/Gambia/GC19-2469/2020|EPI ISL 561109|B.1.5|Gambia|2020-07-21	Africa|hCoV-19/South Africa/KRISP-0075/2020|EPI ISL 467453|B.1.106|South Africa|2020-04-04	0.0000344816	Africa
Africa|hCoV-19/Gambia/GC19-2473/2020|EPI ISL 561110|B.1.5.12|Gambia|2020-07-21	Africa|hCoV-19/South Africa/KRISP-0075/2020|EPI ISL 467453|B.1.106|South Africa|2020-04-04	0.0002689990	Africa
Africa|hCoV-19/Gambia/GC19-2498/2020|EPI ISL 561111|B.1.292|Gambia|2020-07-21	Africa|hCoV-19/South Africa/KRISP-0075/2020|EPI ISL 467453|B.1.106|South Africa|2020-04-04	0.0002017180	Africa
Africa|hCoV-19/Gambia/GC19-2525/2020|EPI ISL 561113|B.1.1.293|Gambia|2020-07-21	Africa|hCoV-19/South Africa/KRISP-0075/2020|EPI ISL 467453|B.1.106|South Africa|2020-04-04	0.0002689990	Africa
Africa|hCoV-19/Gambia/GC19-2526/2020|EPI ISL 561114|B.1.5.12|Gambia|2020-07-21	Africa|hCoV-19/South Africa/KRISP-0075/2020|EPI ISL 467453|B.1.106|South Africa|2020-04-04	0.0002690043	Africa
Africa|hCoV-19/Gambia/GC19-2629/2020|EPI ISL 561123|B.1.5.12|Gambia|2020-07-21	Africa|hCoV-19/South Africa/KRISP-0075/2020|EPI ISL 467453|B.1.106|South Africa|2020-04-04	0.0002372734	Africa
Africa|hCoV-19/Gambia/GC19-2632/2020|EPI ISL 561124|B.1.5.12|Gambia|2020-07-21	Africa|hCoV-19/South Africa/KRISP-0075/2020|EPI ISL 467453|B.1.106|South Africa|2020-04-04	0.0002370966	Africa
Africa|hCoV-19/Gambia/GC19-2638/2020|EPI ISL 561126|B.1.5.12|Gambia|2020-07-21	Africa|hCoV-19/South Africa/KRISP-0075/2020|EPI ISL 467453|B.1.106|South Africa|2020-04-04	0.0002082157	Africa
Africa|hCoV-19/Gambia/GC19-2652/2020|EPI ISL 561128|B.1.5.12|Gambia|2020-07-21	Africa|hCoV-19/South Africa/KRISP-0075/2020|EPI ISL 467453|B.1.106|South Africa|2020-04-04	0.0001345428	Africa
Africa|hCoV-19/Gambia/GC19-2654/2020|EPI ISL 561130|B.1.292|Gambia|2020-07-21	Africa|hCoV-19/South Africa/KRISP-0075/2020|EPI ISL 467453|B.1.106|South Africa|2020-04-04	0.0002353661	Africa
Africa|hCoV-19/Gambia/GC19-2663/2020|EPI ISL 561133|B.1.1.293|Gambia|2020-07-21	Africa|hCoV-19/South Africa/KRISP-0075/2020|EPI ISL 467453|B.1.106|South Africa|2020-04-04	0.0003026299	Africa
Africa|hCoV-19/Gambia/GC19-2707/2020|EPI ISL 561134|B.1.1.293|Gambia|2020-07-21	Africa|hCoV-19/South Africa/KRISP-0075/2020|EPI ISL 467453|B.1.106|South Africa|2020-04-04	0.0002371094	Africa
Africa|hCoV-19/Gambia/GC19-2711/2020|EPI ISL 561135|B.1.5.12|Gambia|2020-07-21	Africa|hCoV-19/South Africa/KRISP-0075/2020|EPI ISL 467453|B.1.106|South Africa|2020-04-04	0.0002017140	Africa
Africa|hCoV-19/Gambia/GC19-2730/2020|EPI ISL 561136|B.1.5.12|Gambia|2020-07-21	Africa|hCoV-19/South Africa/KRISP-0075/2020|EPI ISL 467453|B.1.106|South Africa|2020-04-04	0.0003387586	Africa
Africa|hCoV-19/Gambia/GC19-2731/2020|EPI ISL 561137|B.1.1.293|Gambia|2020-07-21	Africa|hCoV-19/South Africa/KRISP-0075/2020|EPI ISL 467453|B.1.106|South Africa|2020-04-04	0.0002690170	Africa
Africa|hCoV-19/Gambia/GC19-2828/2020|EPI ISL 561150|B.1.361|Gambia|2020-07-24	Africa|hCoV-19/South Africa/KRISP-0075/2020|EPI ISL 467453|B.1.106|South Africa|2020-04-04	0.0002017403	Africa
Africa|hCoV-19/Gambia/GC19-2842/2020|EPI ISL 561151|B.1.1|Gambia|2020-07-24	Africa|hCoV-19/South Africa/KRISP-0075/2020|EPI ISL 467453|B.1.106|South Africa|2020-04-04	0.0003362882	Africa
Africa|hCoV-19/Gambia/GC19-2898/2020|EPI ISL 561153|B.1.5.12|Gambia|2020-07-24	Africa|hCoV-19/South Africa/KRISP-0075/2020|EPI ISL 467453|B.1.106|South Africa|2020-04-04	0.0002017275	Africa
Africa|hCoV-19/Gambia/GC19-2904/2020|EPI ISL 561154|B.1.1|Gambia|2020-07-24	Africa|hCoV-19/South Africa/KRISP-0075/2020|EPI ISL 467453|B.1.106|South Africa|2020-04-04	0.0003362769	Africa
Africa|hCoV-19/Gambia/GC19-2947/2020|EPI ISL 561155|B.1.5.12|Gambia|2020-07-24	Africa|hCoV-19/South Africa/KRISP-0075/2020|EPI ISL 467453|B.1.106|South Africa|2020-04-04	0.0002353480	Africa
Africa|hCoV-19/Gambia/GC19-2973/2020|EPI ISL 561156|B.1.1.293|Gambia|2020-07-24	Africa|hCoV-19/South Africa/KRISP-0075/2020|EPI ISL 467453|B.1.106|South Africa|2020-04-04	0.0002353638	Africa
Africa|hCoV-19/Gambia/GC19-2977/2020|EPI ISL 561157|B.1.1.293|Gambia|2020-07-24	Africa|hCoV-19/South Africa/KRISP-0075/2020|EPI ISL 467453|B.1.106|South Africa|2020-04-04	0.0002353717	Africa
Africa|hCoV-19/Gambia/GC19-2985/2020|EPI ISL 561158|B.1.5.12|Gambia|2020-07-24	Africa|hCoV-19/South Africa/KRISP-0075/2020|EPI ISL 467453|B.1.106|South Africa|2020-04-04	0.0001344705	Africa
Africa|hCoV-19/Gambia/GC19-2991/2020|EPI ISL 561159|B.1.1|Gambia|2020-07-24	Africa|hCoV-19/South Africa/KRISP-0075/2020|EPI ISL 467453|B.1.106|South Africa|2020-04-04	0.0002017587	Africa
Africa|hCoV-19/Gambia/GC19-3064/2020|EPI ISL 561160|B.1.1|Gambia|2020-07-25	Africa|hCoV-19/South Africa/KRISP-0075/2020|EPI ISL 467453|B.1.106|South Africa|2020-04-04	0.0003362995	Africa
Africa|hCoV-19/Gambia/GC19-3065/2020|EPI ISL 561161|B.1.5.12|Gambia|2020-07-25	Africa|hCoV-19/South Africa/KRISP-0075/2020|EPI ISL 467453|B.1.106|South Africa|2020-04-04	0.0002735698	Africa
Africa|hCoV-19/Gambia/GC19-3081/2020|EPI ISL 561162|B.1.1|Gambia|2020-07-25	Africa|hCoV-19/South Africa/KRISP-0075/2020|EPI ISL 467453|B.1.106|South Africa|2020-04-04	0.0003362881	Africa
Africa|hCoV-19/Gambia/GC19-3085/2020|EPI ISL 561163|B.1.1.293|Gambia|2020-07-25	Africa|hCoV-19/South Africa/KRISP-0075/2020|EPI ISL 467453|B.1.106|South Africa|2020-04-04	0.0001693718	Africa
Africa|hCoV-19/Gambia/GC19-3087/2020|EPI ISL 561041|B.1.292|Gambia|2020-07-25	Africa|hCoV-19/South Africa/KRISP-0075/2020|EPI ISL 467453|B.1.106|South Africa|2020-04-04	0.0002353424	Africa
Africa|hCoV-19/Gambia/GC19-3099/2020|EPI ISL 561164|B.1.1.242|Gambia|2020-07-25	Africa|hCoV-19/South Africa/KRISP-0075/2020|EPI ISL 467453|B.1.106|South Africa|2020-04-04	0.0003026341	Africa
Africa|hCoV-19/Gambia/GC19-3110/2020|EPI ISL 561165|B.1.1.293|Gambia|2020-07-25	Africa|hCoV-19/South Africa/KRISP-0075/2020|EPI ISL 467453|B.1.106|South Africa|2020-04-04	0.0002690016	Africa
Africa|hCoV-19/Gambia/GC19-3112/2020|EPI ISL 561166|B.1|Gambia|2020-07-25	Africa|hCoV-19/South Africa/KRISP-0075/2020|EPI ISL 467453|B.1.106|South Africa|2020-04-04	0.0003026066	Africa
Africa|hCoV-19/Gambia/GC19-3113/2020|EPI ISL 561167|B.1.1.293|Gambia|2020-07-25	Africa|hCoV-19/South Africa/KRISP-0075/2020|EPI ISL 467453|B.1.106|South Africa|2020-04-04	0.0002353638	Africa
Africa|hCoV-19/Gambia/GC19-3114/2020|EPI ISL 561168|B.1.1|Gambia|2020-07-25	Africa|hCoV-19/South Africa/KRISP-0075/2020|EPI ISL 467453|B.1.106|South Africa|2020-04-04	0.0003362769	Africa
Africa|hCoV-19/Gambia/GC19-3135/2020|EPI ISL 561169|B.1.5.12|Gambia|2020-07-27	Africa|hCoV-19/South Africa/KRISP-0075/2020|EPI ISL 467453|B.1.106|South Africa|2020-04-04	0.0001354723	Africa
Africa|hCoV-19/Gambia/GC19-3140/2020|EPI ISL 561042|B.1.5.12|Gambia|2020-07-27	Africa|hCoV-19/South Africa/KRISP-0075/2020|EPI ISL 467453|B.1.106|South Africa|2020-04-04	0.0003026431	Africa
Africa|hCoV-19/Gambia/GC19-3145/2020|EPI ISL 561170|B.1.1|Gambia|2020-07-27	Africa|hCoV-19/South Africa/KRISP-0075/2020|EPI ISL 467453|B.1.106|South Africa|2020-04-04	0.0003362882	Africa
Africa|hCoV-19/Gambia/GC19-3146/2020|EPI ISL 561171|B.1.5.12|Gambia|2020-07-27	Africa|hCoV-19/South Africa/KRISP-0075/2020|EPI ISL 467453|B.1.106|South Africa|2020-04-04	0.0001355150	Africa
Africa|hCoV-19/Gambia/GC19-3165/2020|EPI ISL 561043|B.1.1.293|Gambia|2020-07-27	Africa|hCoV-19/South Africa/KRISP-0075/2020|EPI ISL 467453|B.1.106|South Africa|2020-04-04	0.0002353638	Africa
Africa|hCoV-19/Gambia/GC19-3166/2020|EPI ISL 561044|B.1.5.12|Gambia|2020-07-27	Africa|hCoV-19/South Africa/KRISP-0075/2020|EPI ISL 467453|B.1.106|South Africa|2020-04-04	0.0001354677	Africa
Africa|hCoV-19/Gambia/GC19-3189/2020|EPI ISL 561045|B.1.5|Gambia|2020-07-27	Africa|hCoV-19/South Africa/KRISP-0075/2020|EPI ISL 467453|B.1.106|South Africa|2020-04-04	0.0000683994	Africa
Africa|hCoV-19/Gambia/GC19-3192/2020|EPI ISL 561046|B.1.5|Gambia|2020-07-27	Africa|hCoV-19/South Africa/KRISP-0075/2020|EPI ISL 467453|B.1.106|South Africa|2020-04-04	0.0001016258	Africa
Africa|hCoV-19/Gambia/GC19-3193/2020|EPI ISL 561047|B.1.5.12|Gambia|2020-07-27	Africa|hCoV-19/South Africa/KRISP-0075/2020|EPI ISL 467453|B.1.106|South Africa|2020-04-04	0.0001354631	Africa
Africa|hCoV-19/Gambia/GC19-3208/2020|EPI ISL 561048|B.1.5.12|Gambia|2020-07-27	Africa|hCoV-19/South Africa/KRISP-0075/2020|EPI ISL 467453|B.1.106|South Africa|2020-04-04	0.0002032373	Africa
Africa|hCoV-19/Gambia/GC19-3209/2020|EPI ISL 561049|B.1.5.12|Gambia|2020-07-27	Africa|hCoV-19/South Africa/KRISP-0075/2020|EPI ISL 467453|B.1.106|South Africa|2020-04-04	0.0001016090	Africa
Africa|hCoV-19/Gambia/GC19-3210/2020|EPI ISL 561050|B.1.5.12|Gambia|2020-07-27	Africa|hCoV-19/South Africa/KRISP-0075/2020|EPI ISL 467453|B.1.106|South Africa|2020-04-04	0.0001041035	Africa
Africa|hCoV-19/Gambia/GC19-3214/2020|EPI ISL 561051|B.1.1.293|Gambia|2020-07-27	Africa|hCoV-19/South Africa/KRISP-0075/2020|EPI ISL 467453|B.1.106|South Africa|2020-04-04	0.0001354947	Africa
Africa|hCoV-19/Gambia/GC19-3219/2020|EPI ISL 561052|B.1.5.12|Gambia|2020-07-27	Africa|hCoV-19/South Africa/KRISP-0075/2020|EPI ISL 467453|B.1.106|South Africa|2020-04-04	0.0001344886	Africa
Africa|hCoV-19/Gambia/GC19-3246/2020|EPI ISL 561053|B.1.5.12|Gambia|2020-07-27	Africa|hCoV-19/South Africa/KRISP-0075/2020|EPI ISL 467453|B.1.106|South Africa|2020-04-04	0.0001354796	Africa
Africa|hCoV-19/Gambia/GC19-3255/2020|EPI ISL 561054|B.1.177|Gambia|2020-07-27	Africa|hCoV-19/South Africa/KRISP-0075/2020|EPI ISL 467453|B.1.106|South Africa|2020-04-04	0.0000677478	Africa
Africa|hCoV-19/Gambia/GC19-3266/2020|EPI ISL 561055|B.1.5|Gambia|2020-07-27	Africa|hCoV-19/South Africa/KRISP-0075/2020|EPI ISL 467453|B.1.106|South Africa|2020-04-04	0.0000338698	Africa
Africa|hCoV-19/Gambia/GC19-3267/2020|EPI ISL 561056|B.1.5.12|Gambia|2020-07-27	Africa|hCoV-19/South Africa/KRISP-0075/2020|EPI ISL 467453|B.1.106|South Africa|2020-04-04	0.0000677386	Africa
Africa|hCoV-19/Gambia/GC19-3278/2020|EPI ISL 561058|B.1.5.12|Gambia|2020-07-27	Africa|hCoV-19/South Africa/KRISP-0075/2020|EPI ISL 467453|B.1.106|South Africa|2020-04-04	0.0001015963	Africa
Africa|hCoV-19/Gambia/GC19-3301/2020|EPI ISL 561059|B.1.5.12|Gambia|2020-07-27	Africa|hCoV-19/South Africa/KRISP-0075/2020|EPI ISL 467453|B.1.106|South Africa|2020-04-04	0.0001016066	Africa
Africa|hCoV-19/Gambia/GC19-3317/2020|EPI ISL 561060|B.1.5|Gambia|2020-07-27	Africa|hCoV-19/South Africa/KRISP-0075/2020|EPI ISL 467453|B.1.106|South Africa|2020-04-04	0.0001008858	Africa
Africa|hCoV-19/Gambia/GC19-3323/2020|EPI ISL 561061|B.1.5|Gambia|2020-07-27	Africa|hCoV-19/South Africa/KRISP-0075/2020|EPI ISL 467453|B.1.106|South Africa|2020-04-04	0.0000677508	Africa
Africa|hCoV-19/Gambia/GC19-3358/2020|EPI ISL 561062|B.1.1.293|Gambia|2020-07-27	Africa|hCoV-19/South Africa/KRISP-0075/2020|EPI ISL 467453|B.1.106|South Africa|2020-04-04	0.0003362769	Africa
Africa|hCoV-19/Gambia/GC19-3365/2020|EPI ISL 561063|B.1.5.12|Gambia|2020-07-27	Africa|hCoV-19/South Africa/KRISP-0075/2020|EPI ISL 467453|B.1.106|South Africa|2020-04-04	0.0001693512	Africa
Africa|hCoV-19/Gambia/GC19-3373/2020|EPI ISL 561064|B.1.5|Gambia|2020-07-27	Africa|hCoV-19/South Africa/KRISP-0075/2020|EPI ISL 467453|B.1.106|South Africa|2020-04-04	0.0000338698	Africa
Africa|hCoV-19/Gambia/GC19-3374/2020|EPI ISL 561065|B.1.5.12|Gambia|2020-07-27	Africa|hCoV-19/South Africa/KRISP-0075/2020|EPI ISL 467453|B.1.106|South Africa|2020-04-04	0.0001354677	Africa
Africa|hCoV-19/Gambia/GC19-3375/2020|EPI ISL 561066|B.1.5.12|Gambia|2020-07-27	Africa|hCoV-19/South Africa/KRISP-0075/2020|EPI ISL 467453|B.1.106|South Africa|2020-04-04	0.0001015963	Africa
Africa|hCoV-19/Gambia/GC19-3380/2020|EPI ISL 561067|B.1.5.12|Gambia|2020-07-27	Africa|hCoV-19/South Africa/KRISP-0075/2020|EPI ISL 467453|B.1.106|South Africa|2020-04-04	0.0001354769	Africa
Africa|hCoV-19/Gambia/GC19-3381/2020|EPI ISL 561068|B.1.5.12|Gambia|2020-07-27	Africa|hCoV-19/South Africa/KRISP-0075/2020|EPI ISL 467453|B.1.106|South Africa|2020-04-04	0.0003026167	Africa
Africa|hCoV-19/Gambia/GC19-3396/2020|EPI ISL 561069|B.1.5.12|Gambia|2020-07-27	Africa|hCoV-19/South Africa/KRISP-0075/2020|EPI ISL 467453|B.1.106|South Africa|2020-04-04	0.0002689872	Africa
Africa|hCoV-19/Gambia/GC19-3398/2020|EPI ISL 561070|B.1.1.242|Gambia|2020-07-27	Africa|hCoV-19/South Africa/KRISP-0075/2020|EPI ISL 467453|B.1.106|South Africa|2020-04-04	0.0004035406	Africa
Africa|hCoV-19/Gambia/GC19-3399/2020|EPI ISL 561172|B.1.5|Gambia|2020-07-27	Africa|hCoV-19/South Africa/KRISP-0075/2020|EPI ISL 467453|B.1.106|South Africa|2020-04-04	0.0001345062	Africa
Africa|hCoV-19/Gambia/GC19-3400/2020|EPI ISL 561173|B.1.5|Gambia|2020-07-27	Africa|hCoV-19/South Africa/KRISP-0075/2020|EPI ISL 467453|B.1.106|South Africa|2020-04-04	0.0001344900	Africa
Africa|hCoV-19/Gambia/GC19-3407/2020|EPI ISL 561174|B.1.1.242|Gambia|2020-07-27	Africa|hCoV-19/South Africa/KRISP-0075/2020|EPI ISL 467453|B.1.106|South Africa|2020-04-04	0.0001681238	Africa
Africa|hCoV-19/Gambia/GC19-3411/2020|EPI ISL 561175|B.1.5.12|Gambia|2020-07-27	Africa|hCoV-19/South Africa/KRISP-0075/2020|EPI ISL 467453|B.1.106|South Africa|2020-04-04	0.0002049328	Africa
Africa|hCoV-19/Gambia/GC19-3418/2020|EPI ISL 561176|B.1.1.242|Gambia|2020-07-27	Africa|hCoV-19/South Africa/KRISP-0075/2020|EPI ISL 467453|B.1.106|South Africa|2020-04-04	0.0002353693	Africa
Africa|hCoV-19/Gambia/GC19-3429/2020|EPI ISL 561178|B.1.5.12|Gambia|2020-07-27	Africa|hCoV-19/South Africa/KRISP-0075/2020|EPI ISL 467453|B.1.106|South Africa|2020-04-04	0.0001344705	Africa
Africa|hCoV-19/Gambia/GC19-3432/2020|EPI ISL 561179|B.1.5.12|Gambia|2020-07-27	Africa|hCoV-19/South Africa/KRISP-0075/2020|EPI ISL 467453|B.1.106|South Africa|2020-04-04	0.0003049014	Africa
Africa|hCoV-19/Gambia/GC19-3438/2020|EPI ISL 561180|B.1.5.12|Gambia|2020-07-27	Africa|hCoV-19/South Africa/KRISP-0075/2020|EPI ISL 467453|B.1.106|South Africa|2020-04-04	0.0002690026	Africa
Africa|hCoV-19/Gambia/GC19-3445/2020|EPI ISL 561181|B.1.5.12|Gambia|2020-07-27	Africa|hCoV-19/South Africa/KRISP-0075/2020|EPI ISL 467453|B.1.106|South Africa|2020-04-04	0.0003362476	Africa
Africa|hCoV-19/Gambia/GC19-3448/2020|EPI ISL 561183|B.1.5|Gambia|2020-07-27	Africa|hCoV-19/South Africa/KRISP-0075/2020|EPI ISL 467453|B.1.106|South Africa|2020-04-04	0.0000683925	Africa
Africa|hCoV-19/Gambia/GC19-3497/2020|EPI ISL 561184|B.1.5.12|Gambia|2020-07-27	Africa|hCoV-19/South Africa/KRISP-0075/2020|EPI ISL 467453|B.1.106|South Africa|2020-04-04	0.0002689692	Africa
Africa|hCoV-19/Gambia/GC19-3503/2020|EPI ISL 561186|B.1.5.12|Gambia|2020-07-27	Africa|hCoV-19/South Africa/KRISP-0075/2020|EPI ISL 467453|B.1.106|South Africa|2020-04-04	0.0001707389	Africa
Africa|hCoV-19/Gambia/GC19-3504/2020|EPI ISL 561187|B.1.5.12|Gambia|2020-07-27	Africa|hCoV-19/South Africa/KRISP-0075/2020|EPI ISL 467453|B.1.106|South Africa|2020-04-04	0.0002371046	Africa
Africa|hCoV-19/Gambia/GC19-3505/2020|EPI ISL 561188|B.1.5.12|Gambia|2020-07-27	Africa|hCoV-19/South Africa/KRISP-0075/2020|EPI ISL 467453|B.1.106|South Africa|2020-04-04	0.0002017303	Africa
Africa|hCoV-19/Gambia/GC19-3529/2020|EPI ISL 561191|B.1.5.12|Gambia|2020-07-27	Africa|hCoV-19/South Africa/KRISP-0075/2020|EPI ISL 467453|B.1.106|South Africa|2020-04-04	0.0002689936	Africa
Africa|hCoV-19/Gambia/GC19-3530/2020|EPI ISL 561192|B.1.5.12|Gambia|2020-07-27	Africa|hCoV-19/South Africa/KRISP-0075/2020|EPI ISL 467453|B.1.106|South Africa|2020-04-04	0.0001379290	Africa
Africa|hCoV-19/Gambia/GC19-3533/2020|EPI ISL 561193|B.1.1.293|Gambia|2020-07-27	Africa|hCoV-19/South Africa/KRISP-0075/2020|EPI ISL 467453|B.1.106|South Africa|2020-04-04	0.0002690261	Africa
Africa|hCoV-19/Gambia/GC19-3535/2020|EPI ISL 561194|B.1.1.242|Gambia|2020-07-27	Africa|hCoV-19/South Africa/KRISP-0075/2020|EPI ISL 467453|B.1.106|South Africa|2020-04-04	0.0003362815	Africa
Africa|hCoV-19/Gambia/GC19-3550/2020|EPI ISL 561195|B.1.5.12|Gambia|2020-07-27	Africa|hCoV-19/South Africa/KRISP-0075/2020|EPI ISL 467453|B.1.106|South Africa|2020-04-04	0.0002353614	Africa
Africa|hCoV-19/Gambia/GC19-3565/2020|EPI ISL 561196|B.1.5.12|Gambia|2020-07-27	Africa|hCoV-19/South Africa/KRISP-0075/2020|EPI ISL 467453|B.1.106|South Africa|2020-04-04	0.0001680916	Africa
Africa|hCoV-19/Gambia/GC19-3578/2020|EPI ISL 561197|B.1.5.12|Gambia|2020-07-27	Africa|hCoV-19/South Africa/KRISP-0075/2020|EPI ISL 467453|B.1.106|South Africa|2020-04-04	0.0002018089	Africa
Africa|hCoV-19/Gambia/GC19-3629/2020|EPI ISL 561199|B.1.5.12|Gambia|2020-07-27	Africa|hCoV-19/South Africa/KRISP-0075/2020|EPI ISL 467453|B.1.106|South Africa|2020-04-04	0.0003026300	Africa
Africa|hCoV-19/Gambia/GC19-3656/2020|EPI ISL 561201|B.1.5.12|Gambia|2020-07-27	Africa|hCoV-19/South Africa/KRISP-0075/2020|EPI ISL 467453|B.1.106|South Africa|2020-04-04	0.0002017343	Africa
Africa|hCoV-19/Gambia/GC19-3659/2020|EPI ISL 561202|B.1.1|Gambia|2020-07-27	Africa|hCoV-19/South Africa/KRISP-0075/2020|EPI ISL 467453|B.1.106|South Africa|2020-04-04	0.0002017539	Africa
Africa|hCoV-19/Gambia/GC19-3666/2020|EPI ISL 561204|B.1.5.12|Gambia|2020-07-27	Africa|hCoV-19/South Africa/KRISP-0075/2020|EPI ISL 467453|B.1.106|South Africa|2020-04-04	0.0002711843	Africa
Africa|hCoV-19/Gambia/GC19-3769/2020|EPI ISL 561072|B.1.292|Gambia|2020-07-27	Africa|hCoV-19/South Africa/KRISP-0075/2020|EPI ISL 467453|B.1.106|South Africa|2020-04-04	0.0002048810	Africa
Africa|hCoV-19/Gambia/GC19-3773/2020|EPI ISL 561073|B.1.5.12|Gambia|2020-07-27	Africa|hCoV-19/South Africa/KRISP-0075/2020|EPI ISL 467453|B.1.106|South Africa|2020-04-04	0.0002689872	Africa
Africa|hCoV-19/Gambia/GC19-3774/2020|EPI ISL 561074|B.1.5.12|Gambia|2020-07-27	Africa|hCoV-19/South Africa/KRISP-0075/2020|EPI ISL 467453|B.1.106|South Africa|2020-04-04	0.0002353591	Africa
Africa|hCoV-19/Gambia/GC19-3794/2020|EPI ISL 561078|B.1.5.12|Gambia|2020-07-27	Africa|hCoV-19/South Africa/KRISP-0075/2020|EPI ISL 467453|B.1.106|South Africa|2020-04-04	0.0002390394	Africa
Africa|hCoV-19/Gambia/GC19-3796/2020|EPI ISL 561079|B.1.5.12|Gambia|2020-07-27	Africa|hCoV-19/South Africa/KRISP-0075/2020|EPI ISL 467453|B.1.106|South Africa|2020-04-04	0.0002689745	Africa
Africa|hCoV-19/Gambia/GC19-3798/2020|EPI ISL 561080|B.1.1.242|Gambia|2020-07-27	Africa|hCoV-19/South Africa/KRISP-0075/2020|EPI ISL 467453|B.1.106|South Africa|2020-04-04	0.0003735178	Africa
Africa|hCoV-19/Gambia/GC19-3799/2020|EPI ISL 561081|B.1.1.242|Gambia|2020-07-27	Africa|hCoV-19/South Africa/KRISP-0075/2020|EPI ISL 467453|B.1.106|South Africa|2020-04-04	0.0003698887	Africa
Africa|hCoV-19/Gambia/GC19-3802/2020|EPI ISL 561082|B.1.5.12|Gambia|2020-07-27	Africa|hCoV-19/South Africa/KRISP-0075/2020|EPI ISL 467453|B.1.106|South Africa|2020-04-04	0.0003026126	Africa
Africa|hCoV-19/Gambia/GC19-3805/2020|EPI ISL 561083|B.1.5.12|Gambia|2020-07-27	Africa|hCoV-19/South Africa/KRISP-0075/2020|EPI ISL 467453|B.1.106|South Africa|2020-04-04	0.0002689809	Africa
Africa|hCoV-19/Gambia/GC19-3806/2020|EPI ISL 561084|B.1.1.293|Gambia|2020-07-27	Africa|hCoV-19/South Africa/KRISP-0075/2020|EPI ISL 467453|B.1.106|South Africa|2020-04-04	0.0002690043	Africa
Africa|hCoV-19/Gambia/GC19-3807/2020|EPI ISL 561085|B.1.1.293|Gambia|2020-07-27	Africa|hCoV-19/South Africa/KRISP-0075/2020|EPI ISL 467453|B.1.106|South Africa|2020-04-04	0.0003026593	Africa
Africa|hCoV-19/Gambia/GC19-3812/2020|EPI ISL 561086|B.1.1.293|Gambia|2020-07-27	Africa|hCoV-19/South Africa/KRISP-0075/2020|EPI ISL 467453|B.1.106|South Africa|2020-04-04	0.0003369861	Africa
Africa|hCoV-19/Gambia/GC19-3813/2020|EPI ISL 561087|B.1.1.293|Gambia|2020-07-27	Africa|hCoV-19/South Africa/KRISP-0075/2020|EPI ISL 467453|B.1.106|South Africa|2020-04-04	0.0003026491	Africa
Africa|hCoV-19/Gambia/GC19-3814/2020|EPI ISL 561088|B.1|Gambia|2020-07-27	Africa|hCoV-19/South Africa/KRISP-0075/2020|EPI ISL 467453|B.1.106|South Africa|2020-04-04	0.0003699269	Africa
Africa|hCoV-19/Gambia/GC19-3816/2020|EPI ISL 561089|B.1.1.293|Gambia|2020-07-27	Africa|hCoV-19/South Africa/KRISP-0075/2020|EPI ISL 467453|B.1.106|South Africa|2020-04-04	0.0001693604	Africa
Africa|hCoV-19/Gambia/GC19-3818/2020|EPI ISL 561090|B.1.1.293|Gambia|2020-07-27	Africa|hCoV-19/South Africa/KRISP-0075/2020|EPI ISL 467453|B.1.106|South Africa|2020-04-04	0.0003699121	Africa
Africa|hCoV-19/Gambia/GC19-3820/2020|EPI ISL 561091|B.1.1.293|Gambia|2020-07-27	Africa|hCoV-19/South Africa/KRISP-0075/2020|EPI ISL 467453|B.1.106|South Africa|2020-04-04	0.0003026492	Africa
Africa|hCoV-19/Gambia/GC19-3821/2020|EPI ISL 561092|B.1.5.12|Gambia|2020-07-27	Africa|hCoV-19/South Africa/KRISP-0075/2020|EPI ISL 467453|B.1.106|South Africa|2020-04-04	0.0001724029	Africa
Africa|hCoV-19/Gambia/GC19-3822/2020|EPI ISL 561093|B.1.5.12|Gambia|2020-07-27	Africa|hCoV-19/South Africa/KRISP-0075/2020|EPI ISL 467453|B.1.106|South Africa|2020-04-04	0.0002689873	Africa
Africa|hCoV-19/Gambia/GC19-3823/2020|EPI ISL 561094|B.1.5.12|Gambia|2020-07-27	Africa|hCoV-19/South Africa/KRISP-0075/2020|EPI ISL 467453|B.1.106|South Africa|2020-04-04	0.0002709996	Africa
Africa|hCoV-19/Gambia/GC19-3835/2020|EPI ISL 561096|B.1.1.293|Gambia|2020-07-27	Africa|hCoV-19/South Africa/KRISP-0075/2020|EPI ISL 467453|B.1.106|South Africa|2020-04-04	0.0002690134	Africa
Africa|hCoV-19/Gambia/GC19-3836/2020|EPI ISL 561097|B.1.5.12|Gambia|2020-07-27	Africa|hCoV-19/South Africa/KRISP-0075/2020|EPI ISL 467453|B.1.106|South Africa|2020-04-04	0.0002353433	Africa
Africa|hCoV-19/Gambia/GC19-3839/2020|EPI ISL 561098|B.1.5.12|Gambia|2020-07-27	Africa|hCoV-19/South Africa/KRISP-0075/2020|EPI ISL 467453|B.1.106|South Africa|2020-04-04	0.0002689872	Africa
Africa|hCoV-19/Gambia/GC19-3842/2020|EPI ISL 561099|B.1.1.293|Gambia|2020-07-27	Africa|hCoV-19/South Africa/KRISP-0075/2020|EPI ISL 467453|B.1.106|South Africa|2020-04-04	0.0003699195	Africa
Africa|hCoV-19/Gambia/GC19-3846/2020|EPI ISL 561100|B.1.1.293|Gambia|2020-07-27	Africa|hCoV-19/South Africa/KRISP-0075/2020|EPI ISL 467453|B.1.106|South Africa|2020-04-04	0.0003362836	Africa
Africa|hCoV-19/Gambia/GC19-3852/2020|EPI ISL 561101|B.1.5.12|Gambia|2020-07-27	Africa|hCoV-19/South Africa/KRISP-0075/2020|EPI ISL 467453|B.1.106|South Africa|2020-04-04	0.0002732149	Africa
Africa|hCoV-19/Gambia/GC19-3854/2020|EPI ISL 561102|B.1.1.293|Gambia|2020-07-27	Africa|hCoV-19/South Africa/KRISP-0075/2020|EPI ISL 467453|B.1.106|South Africa|2020-04-04	0.0003699195	Africa
Africa|hCoV-19/Gambia/GC192573/2020|EPI ISL 561115|B.1.5.12|Gambia|2020-07-21	Africa|hCoV-19/South Africa/KRISP-0075/2020|EPI ISL 467453|B.1.106|South Africa|2020-04-04	0.0002689990	Africa
Africa|hCoV-19/Gambia/GC192576/2020|EPI ISL 561117|B.1.5.12|Gambia|2020-07-21	Africa|hCoV-19/South Africa/KRISP-0075/2020|EPI ISL 467453|B.1.106|South Africa|2020-04-04	0.0001694815	Africa
Africa|hCoV-19/Gambia/GC192579/2020|EPI ISL 561118|B.1.5.12|Gambia|2020-07-21	Africa|hCoV-19/South Africa/KRISP-0075/2020|EPI ISL 467453|B.1.106|South Africa|2020-04-04	0.0001704752	Africa
Africa|hCoV-19/Gambia/GC192602/2020|EPI ISL 561120|B.1.1.293|Gambia|2020-07-21	Africa|hCoV-19/South Africa/KRISP-0075/2020|EPI ISL 467453|B.1.106|South Africa|2020-04-04	0.0003699120	Africa
Africa|hCoV-19/Gambia/GC192610/2020|EPI ISL 561121|B.1.1.293|Gambia|2020-07-21	Africa|hCoV-19/South Africa/KRISP-0075/2020|EPI ISL 467453|B.1.106|South Africa|2020-04-04	0.0003699121	Africa
Africa|hCoV-19/Gambia/GC192751/2020|EPI ISL 561138|B.1.5.12|Gambia|2020-07-21	Africa|hCoV-19/South Africa/KRISP-0075/2020|EPI ISL 467453|B.1.106|South Africa|2020-04-04	0.0003026360	Africa
Africa|hCoV-19/Gambia/GC192756/2020|EPI ISL 561139|B.1.5.12|Gambia|2020-07-22	Africa|hCoV-19/South Africa/KRISP-0075/2020|EPI ISL 467453|B.1.106|South Africa|2020-04-04	0.0002353591	Africa
Africa|hCoV-19/Gambia/GC192772/2020|EPI ISL 561140|B.1.1|Gambia|2020-07-22	Africa|hCoV-19/South Africa/KRISP-0075/2020|EPI ISL 467453|B.1.106|South Africa|2020-04-04	0.0003362769	Africa
Africa|hCoV-19/Gambia/GC192778/2020|EPI ISL 561141|B.1.1|Gambia|2020-07-22	Africa|hCoV-19/South Africa/KRISP-0075/2020|EPI ISL 467453|B.1.106|South Africa|2020-04-04	0.0002353820	Africa
Africa|hCoV-19/Gambia/GC192781/2020|EPI ISL 561142|B.1.5.12|Gambia|2020-07-22	Africa|hCoV-19/South Africa/KRISP-0075/2020|EPI ISL 467453|B.1.106|South Africa|2020-04-04	0.0002689872	Africa
Africa|hCoV-19/Gambia/GC192782/2020|EPI ISL 561143|B.1.5.12|Gambia|2020-07-22	Africa|hCoV-19/South Africa/KRISP-0075/2020|EPI ISL 467453|B.1.106|South Africa|2020-04-04	0.0002689936	Africa
Africa|hCoV-19/Gambia/GC192786/2020|EPI ISL 561144|B.1.1.293|Gambia|2020-07-22	Africa|hCoV-19/South Africa/KRISP-0075/2020|EPI ISL 467453|B.1.106|South Africa|2020-04-04	0.0003026360	Africa
Africa|hCoV-19/Gambia/GC192789/2020|EPI ISL 561145|B.1|Gambia|2020-07-22	Africa|hCoV-19/South Africa/KRISP-0075/2020|EPI ISL 467453|B.1.106|South Africa|2020-04-04	0.0002017228	Africa
Africa|hCoV-19/Gambia/GC192811/2020|EPI ISL 561147|B.1.5.12|Gambia|2020-07-22	Africa|hCoV-19/South Africa/KRISP-0075/2020|EPI ISL 467453|B.1.106|South Africa|2020-04-04	0.0002392191	Africa
Africa|hCoV-19/Gambia/GC192812/2020|EPI ISL 561148|B.1.1.293|Gambia|2020-07-22	Africa|hCoV-19/South Africa/KRISP-0075/2020|EPI ISL 467453|B.1.106|South Africa|2020-04-04	0.0002353638	Africa
Africa|hCoV-19/Gambia/NPHL-038/2020|EPI ISL 561205|B.1.1|Gambia|2020	Africa|hCoV-19/South Africa/KRISP-0075/2020|EPI ISL 467453|B.1.106|South Africa|2020-04-04	0.0003699208	Africa
Africa|hCoV-19/Gambia/NPHL-061/2020|EPI ISL 561206|B.1.5.12|Gambia|2020	Africa|hCoV-19/South Africa/KRISP-0075/2020|EPI ISL 467453|B.1.106|South Africa|2020-04-04	0.0003362556	Africa
Africa|hCoV-19/Gambia/NPHL-1168/2020|EPI ISL 561212|B.1.5.12|Gambia|2020-06-27	Africa|hCoV-19/South Africa/KRISP-0075/2020|EPI ISL 467453|B.1.106|South Africa|2020-04-04	0.0003362757	Africa
Africa|hCoV-19/Gambia/NPHL-1208/2020|EPI ISL 561213|B.1.5.12|Gambia|2020-06-30	Africa|hCoV-19/South Africa/KRISP-0075/2020|EPI ISL 467453|B.1.106|South Africa|2020-04-04	0.0001022098	Africa
Africa|hCoV-19/Gambia/NPHL-1209/2020|EPI ISL 561214|B.1.5.12|Gambia|2020-06-30	Africa|hCoV-19/South Africa/KRISP-0075/2020|EPI ISL 467453|B.1.106|South Africa|2020-04-04	0.0000686923	Africa
Africa|hCoV-19/Gambia/NPHL-1212/2020|EPI ISL 561215|B.1.5.12|Gambia|2020-06-30	Africa|hCoV-19/South Africa/KRISP-0075/2020|EPI ISL 467453|B.1.106|South Africa|2020-04-04	0.0002017139	Africa
Africa|hCoV-19/Gambia/NPHL-1224/2020|EPI ISL 561217|B.1.1.293|Gambia|2020-06-30	Africa|hCoV-19/South Africa/KRISP-0075/2020|EPI ISL 467453|B.1.106|South Africa|2020-04-04	0.0002108512	Africa
Africa|hCoV-19/Gambia/NPHL-1230/2020|EPI ISL 561218|B.1.5|Gambia|2020-06-30	Africa|hCoV-19/South Africa/KRISP-0075/2020|EPI ISL 467453|B.1.106|South Africa|2020-04-04	0.0000340647	Africa
Africa|hCoV-19/Gambia/NPHL-1248/2020|EPI ISL 561222|B.1.5|Gambia|2020-07-01	Africa|hCoV-19/South Africa/KRISP-0075/2020|EPI ISL 467453|B.1.106|South Africa|2020-04-04	0.0000340624	Africa
Africa|hCoV-19/Gambia/NPHL-1258/2020|EPI ISL 561223|B.1.292|Gambia|2020-07-02	Africa|hCoV-19/South Africa/KRISP-0075/2020|EPI ISL 467453|B.1.106|South Africa|2020-04-04	0.0001680948	Africa
Africa|hCoV-19/Gambia/NPHL-1422/2020|EPI ISL 561228|B.1.5|Gambia|2020-07-04	Africa|hCoV-19/South Africa/KRISP-0075/2020|EPI ISL 467453|B.1.106|South Africa|2020-04-04	0.0000707075	Africa
Africa|hCoV-19/Gambia/NPHL-1424/2020|EPI ISL 561229|B.1.292|Gambia|2020-07-04	Africa|hCoV-19/South Africa/KRISP-0075/2020|EPI ISL 467453|B.1.106|South Africa|2020-04-04	0.0001681453	Africa
Africa|hCoV-19/Gambia/NPHL-1446/2020|EPI ISL 561230|B.1.5|Gambia|2020-07-04	Africa|hCoV-19/South Africa/KRISP-0075/2020|EPI ISL 467453|B.1.106|South Africa|2020-04-04	0.0000340624	Africa
Africa|hCoV-19/Gambia/NPHL-1477/2020|EPI ISL 561231|B.1.5|Gambia|2020	Africa|hCoV-19/South Africa/KRISP-0075/2020|EPI ISL 467453|B.1.106|South Africa|2020-04-04	0.0000351765	Africa
Africa|hCoV-19/Gambia/NPHL-1514/2020|EPI ISL 561232|B.1.1|Gambia|2020	Africa|hCoV-19/South Africa/KRISP-0075/2020|EPI ISL 467453|B.1.106|South Africa|2020-04-04	0.0002689926	Africa
Africa|hCoV-19/Gambia/NPHL-1641/2020|EPI ISL 561235|B.1.292|Gambia|2020-07-31	Africa|hCoV-19/South Africa/KRISP-0075/2020|EPI ISL 467453|B.1.106|South Africa|2020-04-04	0.0002090178	Africa
Africa|hCoV-19/Gambia/NPHL-1645/2020|EPI ISL 561236|B.1.1.293|Gambia|2020-08-04	Africa|hCoV-19/South Africa/KRISP-0075/2020|EPI ISL 467453|B.1.106|South Africa|2020-04-04	0.0002029185	Africa
Africa|hCoV-19/Gambia/NPHL-1711/2020|EPI ISL 561237|B.1.1.293|Gambia|2020-08-04	Africa|hCoV-19/South Africa/KRISP-0075/2020|EPI ISL 467453|B.1.106|South Africa|2020-04-04	0.0002353637	Africa
Africa|hCoV-19/Gambia/NPHL-1746/2020|EPI ISL 561238|B.1.1|Gambia|2020-07-20	Africa|hCoV-19/South Africa/KRISP-0075/2020|EPI ISL 467453|B.1.106|South Africa|2020-04-04	0.0001681328	Africa
Africa|hCoV-19/Gambia/NPHL-1921/2020|EPI ISL 561239|B.1.1|Gambia|2020	Africa|hCoV-19/South Africa/KRISP-0075/2020|EPI ISL 467453|B.1.106|South Africa|2020-04-04	0.0003362769	Africa
Africa|hCoV-19/Gambia/NPHL-1968/2020|EPI ISL 561240|B.1.1|Gambia|2020-07-16	Africa|hCoV-19/South Africa/KRISP-0075/2020|EPI ISL 467453|B.1.106|South Africa|2020-04-04	0.0003362769	Africa
Africa|hCoV-19/Gambia/NPHL-2037/2020|EPI ISL 561241|B.1.1|Gambia|2020-07-15	Africa|hCoV-19/South Africa/KRISP-0075/2020|EPI ISL 467453|B.1.106|South Africa|2020-04-04	0.0003026533	Africa
Africa|hCoV-19/Gambia/NPHL-2268/2020|EPI ISL 561242|B.1.1|Gambia|2020	Africa|hCoV-19/South Africa/KRISP-0075/2020|EPI ISL 467453|B.1.106|South Africa|2020-04-04	0.0001348104	Africa
Africa|hCoV-19/Gambia/NPHL-2344/2020|EPI ISL 561243|B.1.292|Gambia|2020	Africa|hCoV-19/South Africa/KRISP-0075/2020|EPI ISL 467453|B.1.106|South Africa|2020-04-04	0.0002353629	Africa
Africa|hCoV-19/Gambia/NPHL-2374/2020|EPI ISL 561244|B.1.5.12|Gambia|2020	Africa|hCoV-19/South Africa/KRISP-0075/2020|EPI ISL 467453|B.1.106|South Africa|2020-04-04	0.0002017207	Africa
Africa|hCoV-19/Gambia/NPHL-242/2020|EPI ISL 561245|B.1.5|Gambia|2020	Africa|hCoV-19/South Africa/KRISP-0075/2020|EPI ISL 467453|B.1.106|South Africa|2020-04-04	0.0000336193	Africa
Africa|hCoV-19/Gambia/NPHL-243/2020|EPI ISL 561246|B.1.5|Gambia|2020	Africa|hCoV-19/South Africa/KRISP-0075/2020|EPI ISL 467453|B.1.106|South Africa|2020-04-04	0.0001030594	Africa
Africa|hCoV-19/Gambia/NPHL-244/2020|EPI ISL 561247|B.1.1.293|Gambia|2020	Africa|hCoV-19/South Africa/KRISP-0075/2020|EPI ISL 467453|B.1.106|South Africa|2020-04-04	0.0002713433	Africa
Africa|hCoV-19/Gambia/NPHL-2443/2020|EPI ISL 561248|B.1.5.12|Gambia|2020	Africa|hCoV-19/South Africa/KRISP-0075/2020|EPI ISL 467453|B.1.106|South Africa|2020-04-04	0.0002017140	Africa
Africa|hCoV-19/Gambia/NPHL-2444/2020|EPI ISL 561249|B.1.292|Gambia|2020-07-21	Africa|hCoV-19/South Africa/KRISP-0075/2020|EPI ISL 467453|B.1.106|South Africa|2020-04-04	0.0002017180	Africa
Africa|hCoV-19/Gambia/NPHL-2446/2020|EPI ISL 561250|B.1.1|Gambia|2020	Africa|hCoV-19/South Africa/KRISP-0075/2020|EPI ISL 467453|B.1.106|South Africa|2020-04-04	0.0003448926	Africa
Africa|hCoV-19/Gambia/NPHL-245/2020|EPI ISL 561251|B.1.1|Gambia|2020	Africa|hCoV-19/South Africa/KRISP-0075/2020|EPI ISL 467453|B.1.106|South Africa|2020-04-04	0.0001693684	Africa
Africa|hCoV-19/Gambia/NPHL-2457/2020|EPI ISL 561252|B.1.1|Gambia|2020-07-21	Africa|hCoV-19/South Africa/KRISP-0075/2020|EPI ISL 467453|B.1.106|South Africa|2020-04-04	0.0003448807	Africa
Africa|hCoV-19/Gambia/NPHL-2458/2020|EPI ISL 561253|B.1.292|Gambia|2020-07-21	Africa|hCoV-19/South Africa/KRISP-0075/2020|EPI ISL 467453|B.1.106|South Africa|2020-04-04	0.0002069491	Africa
Africa|hCoV-19/Gambia/NPHL-2463/2020|EPI ISL 561254|B.1.1|Gambia|2020	Africa|hCoV-19/South Africa/KRISP-0075/2020|EPI ISL 467453|B.1.106|South Africa|2020-04-04	0.0003483521	Africa
Africa|hCoV-19/Gambia/NPHL-2465/2020|EPI ISL 561255|B.1.1|Gambia|2020-07-21	Africa|hCoV-19/South Africa/KRISP-0075/2020|EPI ISL 467453|B.1.106|South Africa|2020-04-04	0.0003449045	Africa
Africa|hCoV-19/Gambia/NPHL-2469/2020|EPI ISL 561256|B.1.5.12|Gambia|2020-07-21	Africa|hCoV-19/South Africa/KRISP-0075/2020|EPI ISL 467453|B.1.106|South Africa|2020-04-04	0.0002758836	Africa
Africa|hCoV-19/Gambia/NPHL-247/2020|EPI ISL 561257|B.1.1.293|Gambia|2020	Africa|hCoV-19/South Africa/KRISP-0075/2020|EPI ISL 467453|B.1.106|South Africa|2020-04-04	0.0002690080	Africa
Africa|hCoV-19/Gambia/NPHL-2470/2020|EPI ISL 561258|B.1.1|Gambia|2020-07-21	Africa|hCoV-19/South Africa/KRISP-0075/2020|EPI ISL 467453|B.1.106|South Africa|2020-04-04	0.0003448926	Africa
Africa|hCoV-19/Gambia/NPHL-2472/2020|EPI ISL 561259|B.1.5.12|Gambia|2020-07-21	Africa|hCoV-19/South Africa/KRISP-0075/2020|EPI ISL 467453|B.1.106|South Africa|2020-04-04	0.0000689576	Africa
Africa|hCoV-19/Gambia/NPHL-2473/2020|EPI ISL 561260|B.1.5.12|Gambia|2020-07-21	Africa|hCoV-19/South Africa/KRISP-0075/2020|EPI ISL 467453|B.1.106|South Africa|2020-04-04	0.0003362803	Africa
Africa|hCoV-19/Gambia/NPHL-2478/2020|EPI ISL 561261|B.1.5.12|Gambia|2020-07-21	Africa|hCoV-19/South Africa/KRISP-0075/2020|EPI ISL 467453|B.1.106|South Africa|2020-04-04	0.0001741603	Africa
Africa|hCoV-19/Gambia/NPHL-2497/2020|EPI ISL 561262|B.1.1.242|Gambia|2020-07-21	Africa|hCoV-19/South Africa/KRISP-0075/2020|EPI ISL 467453|B.1.106|South Africa|2020-04-04	0.0003135006	Africa
Africa|hCoV-19/Gambia/NPHL-2504/2020|EPI ISL 561264|B.1.5.12|Gambia|2020-07-23	Africa|hCoV-19/South Africa/KRISP-0075/2020|EPI ISL 467453|B.1.106|South Africa|2020-04-04	0.0003420665	Africa
Africa|hCoV-19/Gambia/NPHL-2514/2020|EPI ISL 561265|B.1.5.12|Gambia|2020-07-21	Africa|hCoV-19/South Africa/KRISP-0075/2020|EPI ISL 467453|B.1.106|South Africa|2020-04-04	0.0002758864	Africa
Africa|hCoV-19/Gambia/NPHL-2521/2020|EPI ISL 561266|B.1.5.12|Gambia|2020-07-23	Africa|hCoV-19/South Africa/KRISP-0075/2020|EPI ISL 467453|B.1.106|South Africa|2020-04-04	0.0002758752	Africa
Africa|hCoV-19/Gambia/NPHL-2522/2020|EPI ISL 561267|B.1.1.293|Gambia|2020-07-22	Africa|hCoV-19/South Africa/KRISP-0075/2020|EPI ISL 467453|B.1.106|South Africa|2020-04-04	0.0003106572	Africa
Africa|hCoV-19/Gambia/NPHL-2524/2020|EPI ISL 561268|B.1.1|Gambia|2020-07-24	Africa|hCoV-19/South Africa/KRISP-0075/2020|EPI ISL 467453|B.1.106|South Africa|2020-04-04	0.0003026533	Africa
Africa|hCoV-19/Gambia/NPHL-2529/2020|EPI ISL 561269|B.1.1.293|Gambia|2020-07-21	Africa|hCoV-19/South Africa/KRISP-0075/2020|EPI ISL 467453|B.1.106|South Africa|2020-04-04	0.0002758808	Africa
Africa|hCoV-19/Gambia/NPHL-253/2020|EPI ISL 561270|B.1.1.293|Gambia|2020	Africa|hCoV-19/South Africa/KRISP-0075/2020|EPI ISL 467453|B.1.106|South Africa|2020-04-04	0.0003026299	Africa
Africa|hCoV-19/Gambia/NPHL-2537/2020|EPI ISL 561271|B.1.1|Gambia|2020	Africa|hCoV-19/South Africa/KRISP-0075/2020|EPI ISL 467453|B.1.106|South Africa|2020-04-04	0.0003757064	Africa
Africa|hCoV-19/Gambia/NPHL-2538/2020|EPI ISL 561272|B.1.5.12|Gambia|2020-07-21	Africa|hCoV-19/South Africa/KRISP-0075/2020|EPI ISL 467453|B.1.106|South Africa|2020-04-04	0.0002413799	Africa
Africa|hCoV-19/Gambia/NPHL-2550/2020|EPI ISL 561274|B.1.292|Gambia|2020-07-21	Africa|hCoV-19/South Africa/KRISP-0075/2020|EPI ISL 467453|B.1.106|South Africa|2020-04-04	0.0001724064	Africa
Africa|hCoV-19/Gambia/NPHL-2554/2020|EPI ISL 561275|B.1.5.12|Gambia|2020	Africa|hCoV-19/South Africa/KRISP-0075/2020|EPI ISL 467453|B.1.106|South Africa|2020-04-04	0.0001724148	Africa
Africa|hCoV-19/Gambia/NPHL-2555/2020|EPI ISL 561276|B.1.1|Gambia|2020-07-21	Africa|hCoV-19/South Africa/KRISP-0075/2020|EPI ISL 467453|B.1.106|South Africa|2020-04-04	0.0003136010	Africa
Africa|hCoV-19/Gambia/NPHL-256/2020|EPI ISL 561277|B.1.1.293|Gambia|2020	Africa|hCoV-19/South Africa/KRISP-0075/2020|EPI ISL 467453|B.1.106|South Africa|2020-04-04	0.0002017499	Africa
Africa|hCoV-19/Gambia/NPHL-2560/2020|EPI ISL 561278|B.1.1|Gambia|2020	Africa|hCoV-19/South Africa/KRISP-0075/2020|EPI ISL 467453|B.1.106|South Africa|2020-04-04	0.0003448807	Africa
Africa|hCoV-19/Gambia/NPHL-2567/2020|EPI ISL 561279|B.1|Gambia|2020	Africa|hCoV-19/South Africa/KRISP-0075/2020|EPI ISL 467453|B.1.106|South Africa|2020-04-04	0.0004035824	Africa
Africa|hCoV-19/Gambia/NPHL-2573/2020|EPI ISL 561280|B.1.1.293|Gambia|2020	Africa|hCoV-19/South Africa/KRISP-0075/2020|EPI ISL 467453|B.1.106|South Africa|2020-04-04	0.0001724225	Africa
Africa|hCoV-19/Gambia/NPHL-2586/2020|EPI ISL 561281|B.1.5.12|Gambia|2020-07-23	Africa|hCoV-19/South Africa/KRISP-0075/2020|EPI ISL 467453|B.1.106|South Africa|2020-04-04	0.0001741257	Africa
Africa|hCoV-19/Gambia/NPHL-2588/2020|EPI ISL 561282|B.1.1|Gambia|2020	Africa|hCoV-19/South Africa/KRISP-0075/2020|EPI ISL 467453|B.1.106|South Africa|2020-04-04	0.0003699122	Africa
Africa|hCoV-19/Gambia/NPHL-2615/2020|EPI ISL 561283|B.1.1.293|Gambia|2020-08-18	Africa|hCoV-19/South Africa/KRISP-0075/2020|EPI ISL 467453|B.1.106|South Africa|2020-04-04	0.0003026299	Africa
Africa|hCoV-19/Gambia/NPHL-2626/2020|EPI ISL 561284|B.1.1.293|Gambia|2020	Africa|hCoV-19/South Africa/KRISP-0075/2020|EPI ISL 467453|B.1.106|South Africa|2020-04-04	0.0002017519	Africa
Africa|hCoV-19/Gambia/NPHL-2640/2020|EPI ISL 561285|B.1.5.12|Gambia|2020-06-17	Africa|hCoV-19/South Africa/KRISP-0075/2020|EPI ISL 467453|B.1.106|South Africa|2020-04-04	0.0001680989	Africa
Africa|hCoV-19/Gambia/NPHL-266/2020|EPI ISL 561286|B.1.5.12|Gambia|2020	Africa|hCoV-19/South Africa/KRISP-0075/2020|EPI ISL 467453|B.1.106|South Africa|2020-04-04	0.0002413932	Africa
Africa|hCoV-19/Gambia/NPHL-2706/2020|EPI ISL 561287|B.1.292|Gambia|2020	Africa|hCoV-19/South Africa/KRISP-0075/2020|EPI ISL 467453|B.1.106|South Africa|2020-04-04	0.0002353424	Africa
Africa|hCoV-19/Gambia/NPHL-2712/2020|EPI ISL 561288|B.1.5.12|Gambia|2020-08-03	Africa|hCoV-19/South Africa/KRISP-0075/2020|EPI ISL 467453|B.1.106|South Africa|2020-04-04	0.0002689990	Africa
Africa|hCoV-19/Gambia/NPHL-2727/2020|EPI ISL 561289|B.1.5.12|Gambia|2020-08-04	Africa|hCoV-19/South Africa/KRISP-0075/2020|EPI ISL 467453|B.1.106|South Africa|2020-04-04	0.0002689872	Africa
Africa|hCoV-19/Gambia/NPHL-2729/2020|EPI ISL 561290|B.1.1|Gambia|2020-07-23	Africa|hCoV-19/South Africa/KRISP-0075/2020|EPI ISL 467453|B.1.106|South Africa|2020-04-04	0.0003362769	Africa
Africa|hCoV-19/Gambia/NPHL-2736/2020|EPI ISL 561291|B.1.1.242|Gambia|2020-07-25	Africa|hCoV-19/South Africa/KRISP-0075/2020|EPI ISL 467453|B.1.106|South Africa|2020-04-04	0.0003699047	Africa
Africa|hCoV-19/Gambia/NPHL-2759/2020|EPI ISL 561292|B.1.5.12|Gambia|2020-08-07	Africa|hCoV-19/South Africa/KRISP-0075/2020|EPI ISL 467453|B.1.106|South Africa|2020-04-04	0.0002353796	Africa
Africa|hCoV-19/Gambia/NPHL-2762/2020|EPI ISL 561293|B.1.5.12|Gambia|2020-07-25	Africa|hCoV-19/South Africa/KRISP-0075/2020|EPI ISL 467453|B.1.106|South Africa|2020-04-04	0.0003026228	Africa
Africa|hCoV-19/Gambia/NPHL-2767/2020|EPI ISL 561294|B.1.1.293|Gambia|2020-07-25	Africa|hCoV-19/South Africa/KRISP-0075/2020|EPI ISL 467453|B.1.106|South Africa|2020-04-04	0.0003362702	Africa
Africa|hCoV-19/Gambia/NPHL-2768/2020|EPI ISL 561295|B.1.1.293|Gambia|2020-07-27	Africa|hCoV-19/South Africa/KRISP-0075/2020|EPI ISL 467453|B.1.106|South Africa|2020-04-04	0.0002689990	Africa
Africa|hCoV-19/Gambia/NPHL-277/2020|EPI ISL 561296|B.1.5.12|Gambia|2020	Africa|hCoV-19/South Africa/KRISP-0075/2020|EPI ISL 467453|B.1.106|South Africa|2020-04-04	0.0002689936	Africa
Africa|hCoV-19/Gambia/NPHL-2785/2020|EPI ISL 561297|B.1.1.242|Gambia|2020-07-27	Africa|hCoV-19/South Africa/KRISP-0075/2020|EPI ISL 467453|B.1.106|South Africa|2020-04-04	0.0003026341	Africa
Africa|hCoV-19/Gambia/NPHL-2790/2020|EPI ISL 561298|B.1.1.293|Gambia|2020	Africa|hCoV-19/South Africa/KRISP-0075/2020|EPI ISL 467453|B.1.106|South Africa|2020-04-04	0.0003362769	Africa
Africa|hCoV-19/Gambia/NPHL-2825/2020|EPI ISL 561299|B.1.5.12|Gambia|2020	Africa|hCoV-19/South Africa/KRISP-0075/2020|EPI ISL 467453|B.1.106|South Africa|2020-04-04	0.0002689628	Africa
Africa|hCoV-19/Gambia/NPHL-287/2020|EPI ISL 561300|B.1.1.293|Gambia|2020	Africa|hCoV-19/South Africa/KRISP-0075/2020|EPI ISL 467453|B.1.106|South Africa|2020-04-04	0.0003026462	Africa
Africa|hCoV-19/Gambia/NPHL-2889/2020|EPI ISL 561301|B.1.5.12|Gambia|2020	Africa|hCoV-19/South Africa/KRISP-0075/2020|EPI ISL 467453|B.1.106|South Africa|2020-04-04	0.0003080387	Africa
Africa|hCoV-19/Gambia/NPHL-2892/2020|EPI ISL 561302|B.1.5.12|Gambia|2020-09-07	Africa|hCoV-19/South Africa/KRISP-0075/2020|EPI ISL 467453|B.1.106|South Africa|2020-04-04	0.0003080387	Africa
Africa|hCoV-19/Gambia/NPHL-290/2020|EPI ISL 561303|B.1.1.293|Gambia|2020	Africa|hCoV-19/South Africa/KRISP-0075/2020|EPI ISL 467453|B.1.106|South Africa|2020-04-04	0.0002689988	Africa
Africa|hCoV-19/Gambia/NPHL-2909/2020|EPI ISL 561304|B.1.1.293|Gambia|2020-07-26	Africa|hCoV-19/South Africa/KRISP-0075/2020|EPI ISL 467453|B.1.106|South Africa|2020-04-04	0.0003026431	Africa
Africa|hCoV-19/Gambia/NPHL-2984/2020|EPI ISL 561307|B.1.1.293|Gambia|2020	Africa|hCoV-19/South Africa/KRISP-0075/2020|EPI ISL 467453|B.1.106|South Africa|2020-04-04	0.0003362916	Africa
Africa|hCoV-19/Gambia/NPHL-299/2020|EPI ISL 561308|B.1.1.293|Gambia|2020	Africa|hCoV-19/South Africa/KRISP-0075/2020|EPI ISL 467453|B.1.106|South Africa|2020-04-04	0.0003026360	Africa
Africa|hCoV-19/Gambia/NPHL-3047/2020|EPI ISL 561309|B.1.5.12|Gambia|2020-07-28	Africa|hCoV-19/South Africa/KRISP-0075/2020|EPI ISL 467453|B.1.106|South Africa|2020-04-04	0.0003055295	Africa
Africa|hCoV-19/Gambia/NPHL-3055/2020|EPI ISL 561310|B.1.5.12|Gambia|2020-07-17	Africa|hCoV-19/South Africa/KRISP-0075/2020|EPI ISL 467453|B.1.106|South Africa|2020-04-04	0.0003026227	Africa
Africa|hCoV-19/Gambia/NPHL-3062/2020|EPI ISL 561311|B.1.5.12|Gambia|2020	Africa|hCoV-19/South Africa/KRISP-0075/2020|EPI ISL 467453|B.1.106|South Africa|2020-04-04	0.0003055295	Africa
Africa|hCoV-19/Gambia/NPHL-3079/2020|EPI ISL 561312|B.1.5.12|Gambia|2020-07-27	Africa|hCoV-19/South Africa/KRISP-0075/2020|EPI ISL 467453|B.1.106|South Africa|2020-04-04	0.0003080387	Africa
Africa|hCoV-19/Gambia/NPHL-3206/2020|EPI ISL 561313|B.1.1.293|Gambia|2020	Africa|hCoV-19/South Africa/KRISP-0075/2020|EPI ISL 467453|B.1.106|South Africa|2020-04-04	0.0003699207	Africa
Africa|hCoV-19/Gambia/NPHL-3254/2020|EPI ISL 561315|B.1.5.12|Gambia|2020-07-28	Africa|hCoV-19/South Africa/KRISP-0075/2020|EPI ISL 467453|B.1.106|South Africa|2020-04-04	0.0003050844	Africa
Africa|hCoV-19/Gambia/NPHL-3281/2020|EPI ISL 561316|B.1.1|Gambia|2020-07-28	Africa|hCoV-19/South Africa/KRISP-0075/2020|EPI ISL 467453|B.1.106|South Africa|2020-04-04	0.0004180152	Africa
Africa|hCoV-19/Gambia/NPHL-483B/2020|EPI ISL 561318|B.1.1|Gambia|2020	Africa|hCoV-19/South Africa/KRISP-0075/2020|EPI ISL 467453|B.1.106|South Africa|2020-04-04	0.0004181872	Africa
Africa|hCoV-19/Gambia/NPHL-704/2020|EPI ISL 561320|B.1.1.293|Gambia|2020	Africa|hCoV-19/South Africa/KRISP-0075/2020|EPI ISL 467453|B.1.106|South Africa|2020-04-04	0.0005175097	Africa
Africa|hCoV-19/Gambia/NPHL-737/2020|EPI ISL 561323|B.1.1.293|Gambia|2020	Africa|hCoV-19/South Africa/KRISP-0075/2020|EPI ISL 467453|B.1.106|South Africa|2020-04-04	0.0002413848	Africa
Africa|hCoV-19/Gambia/NPHL-748/2020|EPI ISL 561324|B.1.1|Gambia|2020	Africa|hCoV-19/South Africa/KRISP-0075/2020|EPI ISL 467453|B.1.106|South Africa|2020-04-04	0.0003026533	Africa
Africa|hCoV-19/Gambia/NPHL-758/2020|EPI ISL 561326|B.1.1.293|Gambia|2020	Africa|hCoV-19/South Africa/KRISP-0075/2020|EPI ISL 467453|B.1.106|South Africa|2020-04-04	0.0001377988	Africa
Africa|hCoV-19/Gambia/NPHL-760/2020|EPI ISL 561327|B.1.5|Gambia|2020	Africa|hCoV-19/South Africa/KRISP-0075/2020|EPI ISL 467453|B.1.106|South Africa|2020-04-04	0.0000677416	Africa
Africa|hCoV-19/Gambia/NPHL-790/2020|EPI ISL 561329|B.1.5|Gambia|2020	Africa|hCoV-19/South Africa/KRISP-0075/2020|EPI ISL 467453|B.1.106|South Africa|2020-04-04	0.0000341473	Africa
Africa|hCoV-19/Gambia/NPHL-923/2020|EPI ISL 561330|B.1.5.12|Gambia|2020	Africa|hCoV-19/South Africa/KRISP-0075/2020|EPI ISL 467453|B.1.106|South Africa|2020-04-04	0.0002017275	Africa
Africa|hCoV-19/Gambia/NPHL-930/2020|EPI ISL 561331|B.1.5|Gambia|2020	Africa|hCoV-19/South Africa/KRISP-0075/2020|EPI ISL 467453|B.1.106|South Africa|2020-04-04	0.0000682967	Africa
Africa|hCoV-19/Gambia/NPHL-941/2020|EPI ISL 561332|B.1.5.12|Gambia|2020	Africa|hCoV-19/South Africa/KRISP-0075/2020|EPI ISL 467453|B.1.106|South Africa|2020-04-04	0.0002353479	Africa
Africa|hCoV-19/Gambia/NPHL-956/2020|EPI ISL 561334|B.1.5.12|Gambia|2020	Africa|hCoV-19/South Africa/KRISP-0075/2020|EPI ISL 467453|B.1.106|South Africa|2020-04-04	0.0002390394	Africa
Africa|hCoV-19/Ghana/1651 S3/2020|EPI ISL 422387|A.11|Ghana|2020-03-25	Africa|hCoV-19/South Africa/KRISP-0075/2020|EPI ISL 467453|B.1.106|South Africa|2020-04-04	0.0003847243	Africa
Africa|hCoV-19/Ghana/1659 S14/2020|EPI ISL 422405|B.1.220|Ghana|2020-03-25	Africa|hCoV-19/South Africa/KRISP-0075/2020|EPI ISL 467453|B.1.106|South Africa|2020-04-04	0.0001050905	Africa
Africa|hCoV-19/Ghana/2230 S4/2020|EPI ISL 422390|B.40|Ghana|2020-03-25	Africa|hCoV-19/South Africa/KRISP-0075/2020|EPI ISL 467453|B.1.106|South Africa|2020-04-04	0.0003062020	Africa
Africa|hCoV-19/Ghana/2333 S5/2020|EPI ISL 422394|B.1.3|Ghana|2020-03-27	Africa|hCoV-19/South Africa/KRISP-0075/2020|EPI ISL 467453|B.1.106|South Africa|2020-04-04	0.0002056633	Africa
Africa|hCoV-19/Ghana/2573 S27/2020|EPI ISL 515082|A|Ghana|2020-03-29	Africa|hCoV-19/South Africa/KRISP-0075/2020|EPI ISL 467453|B.1.106|South Africa|2020-04-04	0.0005076261	Africa
Africa|hCoV-19/Ghana/2666 S32/2020|EPI ISL 515083|A|Ghana|2020-03-27	Africa|hCoV-19/South Africa/KRISP-0075/2020|EPI ISL 467453|B.1.106|South Africa|2020-04-04	0.0000342854	Africa
Africa|hCoV-19/Ghana/2709 S25/2020|EPI ISL 515084|B.1|Ghana|2020-03-28	Africa|hCoV-19/South Africa/KRISP-0075/2020|EPI ISL 467453|B.1.106|South Africa|2020-04-04	0.0002355903	Africa
Africa|hCoV-19/Ghana/2828 S6/2020|EPI ISL 422397|A.11|Ghana|2020-03-29	Africa|hCoV-19/South Africa/KRISP-0075/2020|EPI ISL 467453|B.1.106|South Africa|2020-04-04	0.0005113337	Africa
Africa|hCoV-19/Ghana/2852 S30/2020|EPI ISL 515085|B.6|Ghana|2020-03-28	Africa|hCoV-19/South Africa/KRISP-0075/2020|EPI ISL 467453|B.1.106|South Africa|2020-04-04	0.0001368720	Africa
Africa|hCoV-19/Ghana/2914 S8/2020|EPI ISL 422399|B.1.1|Ghana|2020-03-30	Africa|hCoV-19/South Africa/KRISP-0075/2020|EPI ISL 467453|B.1.106|South Africa|2020-04-04	0.0001734656	Africa
Africa|hCoV-19/Ghana/34927 S20/2020|EPI ISL 515086|A.11|Ghana|2020-05-23	Africa|hCoV-19/South Africa/KRISP-0075/2020|EPI ISL 467453|B.1.106|South Africa|2020-04-04	0.0004074726	Africa
Africa|hCoV-19/Ghana/34928 S21/2020|EPI ISL 515087|A.11|Ghana|2020-05-23	Africa|hCoV-19/South Africa/KRISP-0075/2020|EPI ISL 467453|B.1.106|South Africa|2020-04-04	0.0005110446	Africa
Africa|hCoV-19/Ghana/34980 S22/2020|EPI ISL 515088|B.1.1|Ghana|2020-05-23	Africa|hCoV-19/South Africa/KRISP-0075/2020|EPI ISL 467453|B.1.106|South Africa|2020-04-04	0.0001733471	Africa
Africa|hCoV-19/Ghana/34983 S40/2020|EPI ISL 515089|B.1.1|Ghana|2020-05-23	Africa|hCoV-19/South Africa/KRISP-0075/2020|EPI ISL 467453|B.1.106|South Africa|2020-04-04	0.0002390092	Africa
Africa|hCoV-19/Ghana/35012 S17/2020|EPI ISL 515090|B.1.1|Ghana|2020-05-23	Africa|hCoV-19/South Africa/KRISP-0075/2020|EPI ISL 467453|B.1.106|South Africa|2020-04-04	0.0002353773	Africa
Africa|hCoV-19/Ghana/35019 S18/2020|EPI ISL 515091|B.1.1|Ghana|2020-05-23	Africa|hCoV-19/South Africa/KRISP-0075/2020|EPI ISL 467453|B.1.106|South Africa|2020-04-04	0.0001376016	Africa
Africa|hCoV-19/Ghana/35183 S24/2020|EPI ISL 515092|A|Ghana|2020-05-24	Africa|hCoV-19/South Africa/KRISP-0075/2020|EPI ISL 467453|B.1.106|South Africa|2020-04-04	0.0000347875	Africa
Africa|hCoV-19/Ghana/35280 S41/2020|EPI ISL 515093|A|Ghana|2020-05-24	Africa|hCoV-19/South Africa/KRISP-0075/2020|EPI ISL 467453|B.1.106|South Africa|2020-04-04	0.0004135764	Africa
Africa|hCoV-19/Ghana/35394 S49/2020|EPI ISL 515094|B.1.1.307|Ghana|2020-05-24	Africa|hCoV-19/South Africa/KRISP-0075/2020|EPI ISL 467453|B.1.106|South Africa|2020-04-04	0.0001723750	Africa
Africa|hCoV-19/Ghana/35466 S19/2020|EPI ISL 515095|B.1.1|Ghana|2020-05-24	Africa|hCoV-19/South Africa/KRISP-0075/2020|EPI ISL 467453|B.1.106|South Africa|2020-04-04	0.0002047958	Africa
Africa|hCoV-19/Ghana/35563 S37/2020|EPI ISL 515096|A.11|Ghana|2020-05-24	Africa|hCoV-19/South Africa/KRISP-0075/2020|EPI ISL 467453|B.1.106|South Africa|2020-04-04	0.0005380796	Africa
Africa|hCoV-19/Ghana/36523 S23/2020|EPI ISL 515097|A|Ghana|2020-05-27	Africa|hCoV-19/South Africa/KRISP-0075/2020|EPI ISL 467453|B.1.106|South Africa|2020-04-04	0.0000684988	Africa
Africa|hCoV-19/Ghana/81216 S36/2020|EPI ISL 515098|A|Ghana|2020-05-20	Africa|hCoV-19/South Africa/KRISP-0075/2020|EPI ISL 467453|B.1.106|South Africa|2020-04-04	0.0005073050	Africa
Africa|hCoV-19/Ghana/81219 S34/2020|EPI ISL 515099|B.1.1|Ghana|2020-05-20	Africa|hCoV-19/South Africa/KRISP-0075/2020|EPI ISL 467453|B.1.106|South Africa|2020-04-04	0.0001366009	Africa
Africa|hCoV-19/Ghana/82879 S48/2020|EPI ISL 515100|B.1|Ghana|2020-05-20	Africa|hCoV-19/South Africa/KRISP-0075/2020|EPI ISL 467453|B.1.106|South Africa|2020-04-04	0.0002368447	Africa
Africa|hCoV-19/Ghana/83637 S29/2020|EPI ISL 515101|B.1.1|Ghana|2020-05-22	Africa|hCoV-19/South Africa/KRISP-0075/2020|EPI ISL 467453|B.1.106|South Africa|2020-04-04	0.0001688561	Africa
Africa|hCoV-19/Ghana/84049 S31/2020|EPI ISL 515102|B.1|Ghana|2020-05-25	Africa|hCoV-19/South Africa/KRISP-0075/2020|EPI ISL 467453|B.1.106|South Africa|2020-04-04	0.0002696052	Africa
Africa|hCoV-19/Ghana/84162 S45/2020|EPI ISL 515103|A|Ghana|2020-04-25	Africa|hCoV-19/South Africa/KRISP-0075/2020|EPI ISL 467453|B.1.106|South Africa|2020-04-04	0.0003791128	Africa
Africa|hCoV-19/Ghana/84182 S43/2020|EPI ISL 515104|B.1.1|Ghana|2020-05-25	Africa|hCoV-19/South Africa/KRISP-0075/2020|EPI ISL 467453|B.1.106|South Africa|2020-04-04	0.0003072985	Africa
Africa|hCoV-19/Ghana/84210 S44/2020|EPI ISL 515105|A|Ghana|2020-05-24	Africa|hCoV-19/South Africa/KRISP-0075/2020|EPI ISL 467453|B.1.106|South Africa|2020-04-04	0.0004416774	Africa
Africa|hCoV-19/Ghana/84218 S47/2020|EPI ISL 515106|A|Ghana|2020-05-25	Africa|hCoV-19/South Africa/KRISP-0075/2020|EPI ISL 467453|B.1.106|South Africa|2020-04-04	0.0005174553	Africa
Africa|hCoV-19/Ghana/84260 S28/2020|EPI ISL 515107|A|Ghana|2020-05-25	Africa|hCoV-19/South Africa/KRISP-0075/2020|EPI ISL 467453|B.1.106|South Africa|2020-04-04	0.0004072334	Africa
Africa|hCoV-19/Ghana/84279 S42/2020|EPI ISL 515108|B.1|Ghana|2020-05-25	Africa|hCoV-19/South Africa/KRISP-0075/2020|EPI ISL 467453|B.1.106|South Africa|2020-04-04	0.0002713792	Africa
Africa|hCoV-19/Ghana/84301 S35/2020|EPI ISL 515109|A.11|Ghana|2020-05-24	Africa|hCoV-19/South Africa/KRISP-0075/2020|EPI ISL 467453|B.1.106|South Africa|2020-04-04	0.0003861736	Africa
Africa|hCoV-19/Ghana/84430 S51/2020|EPI ISL 515110|B.1.1.307|Ghana|2020-05-25	Africa|hCoV-19/South Africa/KRISP-0075/2020|EPI ISL 467453|B.1.106|South Africa|2020-04-04	0.0001692425	Africa
Africa|hCoV-19/Ghana/84438 S50/2020|EPI ISL 515111|A|Ghana|2020-05-24	Africa|hCoV-19/South Africa/KRISP-0075/2020|EPI ISL 467453|B.1.106|South Africa|2020-04-04	0.0004057192	Africa
Africa|hCoV-19/Ghana/84484 S16/2020|EPI ISL 515112|B.1.1|Ghana|2020-05-25	Africa|hCoV-19/South Africa/KRISP-0075/2020|EPI ISL 467453|B.1.106|South Africa|2020-04-04	0.0002414182	Africa
Africa|hCoV-19/Ghana/KATH23/2020|EPI ISL 515181|A.11|Ghana|2020-03-22	Africa|hCoV-19/South Africa/KRISP-0075/2020|EPI ISL 467453|B.1.106|South Africa|2020-04-04	0.0003699172	Africa
Africa|hCoV-19/Ghana/TTH10/2020|EPI ISL 515182|A|Ghana|2020-03-27	Africa|hCoV-19/South Africa/KRISP-0075/2020|EPI ISL 467453|B.1.106|South Africa|2020-04-04	0.0003362477	Africa
Africa|hCoV-19/Ghana/TTH11/2020|EPI ISL 515183|A|Ghana|2020-03-27	Africa|hCoV-19/South Africa/KRISP-0075/2020|EPI ISL 467453|B.1.106|South Africa|2020-04-04	0.0003373591	Africa
Africa|hCoV-19/Ghana/TTH6/2020|EPI ISL 515248|A|Ghana|2020-03-27	Africa|hCoV-19/South Africa/KRISP-0075/2020|EPI ISL 467453|B.1.106|South Africa|2020-04-04	0.0003883856	Africa
Africa|hCoV-19/Kenya/C1092/2020|EPI ISL 457849|B.1.5|Kenya|2020-04-18	Africa|hCoV-19/South Africa/KRISP-0075/2020|EPI ISL 467453|B.1.106|South Africa|2020-04-04	0.0000699908	Africa
Africa|hCoV-19/Kenya/C1102/2020|EPI ISL 568708|B.1.5|Kenya|2020-04-19	Africa|hCoV-19/South Africa/KRISP-0075/2020|EPI ISL 467453|B.1.106|South Africa|2020-04-04	0.0001713864	Africa
Africa|hCoV-19/Kenya/C1162/2020|EPI ISL 457850|B.1.5|Kenya|2020-04-19	Africa|hCoV-19/South Africa/KRISP-0075/2020|EPI ISL 467453|B.1.106|South Africa|2020-04-04	0.0000346261	Africa
Africa|hCoV-19/Kenya/C1216/2020|EPI ISL 457854|B.1.5|Kenya|2020-04-19	Africa|hCoV-19/South Africa/KRISP-0075/2020|EPI ISL 467453|B.1.106|South Africa|2020-04-04	0.0000672355	Africa
Africa|hCoV-19/Kenya/C1292/2020|EPI ISL 457856|B|Kenya|2020-04-20	Africa|hCoV-19/South Africa/KRISP-0075/2020|EPI ISL 467453|B.1.106|South Africa|2020-04-04	0.0000685777	Africa
Africa|hCoV-19/Kenya/C1357/2020|EPI ISL 457858|B.1.5|Kenya|2020-04-20	Africa|hCoV-19/South Africa/KRISP-0075/2020|EPI ISL 467453|B.1.106|South Africa|2020-04-04	0.0000351333	Africa
Africa|hCoV-19/Kenya/C1422/2020|EPI ISL 457861|B.1|Kenya|2020-04-20	Africa|hCoV-19/South Africa/KRISP-0075/2020|EPI ISL 467453|B.1.106|South Africa|2020-04-04	0.0000705929	Africa
Africa|hCoV-19/Kenya/C1499/2020|EPI ISL 457863|B.1.5|Kenya|2020-04-20	Africa|hCoV-19/South Africa/KRISP-0075/2020|EPI ISL 467453|B.1.106|South Africa|2020-04-04	0.0000685716	Africa
Africa|hCoV-19/Kenya/C1646/2020|EPI ISL 457865|B.1.5|Kenya|2020-04-21	Africa|hCoV-19/South Africa/KRISP-0075/2020|EPI ISL 467453|B.1.106|South Africa|2020-04-04	0.0000355415	Africa
Africa|hCoV-19/Kenya/C1739/2020|EPI ISL 457866|B|Kenya|2020-04-22	Africa|hCoV-19/South Africa/KRISP-0075/2020|EPI ISL 467453|B.1.106|South Africa|2020-04-04	0.0000703884	Africa
Africa|hCoV-19/Kenya/C1751/2020|EPI ISL 457867|B.1.5|Kenya|2020-04-22	Africa|hCoV-19/South Africa/KRISP-0075/2020|EPI ISL 467453|B.1.106|South Africa|2020-04-04	0.0000336148	Africa
Africa|hCoV-19/Kenya/C21582/2020|EPI ISL 568872|B.1|Kenya|2020-06-22	Africa|hCoV-19/South Africa/KRISP-0075/2020|EPI ISL 467453|B.1.106|South Africa|2020-04-04	0.0003026228	Africa
Africa|hCoV-19/Kenya/C22/2020|EPI ISL 457845|B.1.5|Kenya|2020-03-17	Africa|hCoV-19/South Africa/KRISP-0075/2020|EPI ISL 467453|B.1.106|South Africa|2020-04-04	0.0000351740	Africa
Africa|hCoV-19/Kenya/C2439/2020|EPI ISL 457877|B.1.5|Kenya|2020-04-24	Africa|hCoV-19/South Africa/KRISP-0075/2020|EPI ISL 467453|B.1.106|South Africa|2020-04-04	0.0001018746	Africa
Africa|hCoV-19/Kenya/C2449/2020|EPI ISL 457878|B.1.5|Kenya|2020-04-24	Africa|hCoV-19/South Africa/KRISP-0075/2020|EPI ISL 467453|B.1.106|South Africa|2020-04-04	0.0001042978	Africa
Africa|hCoV-19/Kenya/C2469/2020|EPI ISL 457879|B.1.5|Kenya|2020-04-24	Africa|hCoV-19/South Africa/KRISP-0075/2020|EPI ISL 467453|B.1.106|South Africa|2020-04-04	0.0000341135	Africa
Africa|hCoV-19/Kenya/C253/2020|EPI ISL 457868|B.1|Kenya|2020-04-03	Africa|hCoV-19/South Africa/KRISP-0075/2020|EPI ISL 467453|B.1.106|South Africa|2020-04-04	0.0000672339	Africa
Africa|hCoV-19/Kenya/C256/2020|EPI ISL 568697|B.1.5|Kenya|2020-04-04	Africa|hCoV-19/South Africa/KRISP-0075/2020|EPI ISL 467453|B.1.106|South Africa|2020-04-04	0.0001047811	Africa
Africa|hCoV-19/Kenya/C2582/2020|EPI ISL 457883|B.1.5|Kenya|2020-04-25	Africa|hCoV-19/South Africa/KRISP-0075/2020|EPI ISL 467453|B.1.106|South Africa|2020-04-04	0.0001038180	Africa
Africa|hCoV-19/Kenya/C2685/2020|EPI ISL 457884|B.1.5|Kenya|2020-04-25	Africa|hCoV-19/South Africa/KRISP-0075/2020|EPI ISL 467453|B.1.106|South Africa|2020-04-04	0.0001010329	Africa
Africa|hCoV-19/Kenya/C2777/2020|EPI ISL 457887|B.1|Kenya|2020-04-26	Africa|hCoV-19/South Africa/KRISP-0075/2020|EPI ISL 467453|B.1.106|South Africa|2020-04-04	0.0000355403	Africa
Africa|hCoV-19/Kenya/C2826/2020|EPI ISL 457891|B.1.5|Kenya|2020-04-27	Africa|hCoV-19/South Africa/KRISP-0075/2020|EPI ISL 467453|B.1.106|South Africa|2020-04-04	0.0000339537	Africa
Africa|hCoV-19/Kenya/C2847/2020|EPI ISL 457892|B.1.5|Kenya|2020-04-27	Africa|hCoV-19/South Africa/KRISP-0075/2020|EPI ISL 467453|B.1.106|South Africa|2020-04-04	0.0000351370	Africa
Africa|hCoV-19/Kenya/C293/2020|EPI ISL 457871|A|Kenya|2020-04-04	Africa|hCoV-19/South Africa/KRISP-0075/2020|EPI ISL 467453|B.1.106|South Africa|2020-04-04	0.0003486235	Africa
Africa|hCoV-19/Kenya/C310/2020|EPI ISL 457874|B.4|Kenya|2020-04-04	Africa|hCoV-19/South Africa/KRISP-0075/2020|EPI ISL 467453|B.1.106|South Africa|2020-04-04	0.0005142355	Africa
Africa|hCoV-19/Kenya/C3129/2020|EPI ISL 457897|B.1.5|Kenya|2020-04-28	Africa|hCoV-19/South Africa/KRISP-0075/2020|EPI ISL 467453|B.1.106|South Africa|2020-04-04	0.0000675892	Africa
Africa|hCoV-19/Kenya/C314/2020|EPI ISL 457875|A|Kenya|2020-04-04	Africa|hCoV-19/South Africa/KRISP-0075/2020|EPI ISL 467453|B.1.106|South Africa|2020-04-04	0.0004035229	Africa
Africa|hCoV-19/Kenya/C316/2020|EPI ISL 457876|B.4|Kenya|2020-04-04	Africa|hCoV-19/South Africa/KRISP-0075/2020|EPI ISL 467453|B.1.106|South Africa|2020-04-04	0.0005189728	Africa
Africa|hCoV-19/Kenya/C3194/2020|EPI ISL 457901|B.1.5|Kenya|2020-04-28	Africa|hCoV-19/South Africa/KRISP-0075/2020|EPI ISL 467453|B.1.106|South Africa|2020-04-04	0.0001038153	Africa
Africa|hCoV-19/Kenya/C3205/2020|EPI ISL 457902|B.1.5|Kenya|2020-04-28	Africa|hCoV-19/South Africa/KRISP-0075/2020|EPI ISL 467453|B.1.106|South Africa|2020-04-04	0.0000343149	Africa
Africa|hCoV-19/Kenya/C3208/2020|EPI ISL 457903|B.1.5|Kenya|2020-04-28	Africa|hCoV-19/South Africa/KRISP-0075/2020|EPI ISL 467453|B.1.106|South Africa|2020-04-04	0.0000350447	Africa
Africa|hCoV-19/Kenya/C3381/2020|EPI ISL 568714|B.1.5|Kenya|2020-04-30	Africa|hCoV-19/South Africa/KRISP-0075/2020|EPI ISL 467453|B.1.106|South Africa|2020-04-04	0.0000679088	Africa
Africa|hCoV-19/Kenya/C3427/2020|EPI ISL 457906|B.1.5|Kenya|2020-04-29	Africa|hCoV-19/South Africa/KRISP-0075/2020|EPI ISL 467453|B.1.106|South Africa|2020-04-04	0.0001017706	Africa
Africa|hCoV-19/Kenya/C3457/2020|EPI ISL 568715|B.1|Kenya|2020-04-30	Africa|hCoV-19/South Africa/KRISP-0075/2020|EPI ISL 467453|B.1.106|South Africa|2020-04-04	0.0001385336	Africa
Africa|hCoV-19/Kenya/C3739/2020|EPI ISL 568717|B.1.5|Kenya|2020-05-04	Africa|hCoV-19/South Africa/KRISP-0075/2020|EPI ISL 467453|B.1.106|South Africa|2020-04-04	0.0000339537	Africa
Africa|hCoV-19/Kenya/C389/2020|EPI ISL 568698|B.1.5|Kenya|2020-04-07	Africa|hCoV-19/South Africa/KRISP-0075/2020|EPI ISL 467453|B.1.106|South Africa|2020-04-04	0.0000342549	Africa
Africa|hCoV-19/Kenya/C3980/2020|EPI ISL 568719|B.1|Kenya|2020-05-05	Africa|hCoV-19/South Africa/KRISP-0075/2020|EPI ISL 467453|B.1.106|South Africa|2020-04-04	0.0000683771	Africa
Africa|hCoV-19/Kenya/C4083/2020|EPI ISL 568721|B.1.5|Kenya|2020-05-05	Africa|hCoV-19/South Africa/KRISP-0075/2020|EPI ISL 467453|B.1.106|South Africa|2020-04-04	0.0001052651	Africa
Africa|hCoV-19/Kenya/C4195/2020|EPI ISL 568723|B.1.5|Kenya|2020-06-05	Africa|hCoV-19/South Africa/KRISP-0075/2020|EPI ISL 467453|B.1.106|South Africa|2020-04-04	0.0000339549	Africa
Africa|hCoV-19/Kenya/C4199/2020|EPI ISL 568724|B.1.5|Kenya|2020-05-06	Africa|hCoV-19/South Africa/KRISP-0075/2020|EPI ISL 467453|B.1.106|South Africa|2020-04-04	0.0001028933	Africa
Africa|hCoV-19/Kenya/C4214/2020|EPI ISL 568725|B.1|Kenya|2020-06-05	Africa|hCoV-19/South Africa/KRISP-0075/2020|EPI ISL 467453|B.1.106|South Africa|2020-04-04	0.0000672310	Africa
Africa|hCoV-19/Kenya/C4419/2020|EPI ISL 568727|B.1|Kenya|2020-05-07	Africa|hCoV-19/South Africa/KRISP-0075/2020|EPI ISL 467453|B.1.106|South Africa|2020-04-04	0.0001345972	Africa
Africa|hCoV-19/Kenya/C4420/2020|EPI ISL 568728|B.1.5|Kenya|2020-05-07	Africa|hCoV-19/South Africa/KRISP-0075/2020|EPI ISL 467453|B.1.106|South Africa|2020-04-04	0.0001038405	Africa
Africa|hCoV-19/Kenya/C4585/2020|EPI ISL 568730|B.1.5|Kenya|2020-05-08	Africa|hCoV-19/South Africa/KRISP-0075/2020|EPI ISL 467453|B.1.106|South Africa|2020-04-04	0.0000679118	Africa
Africa|hCoV-19/Kenya/C460/2020|EPI ISL 457910|B.1.5|Kenya|2020-04-08	Africa|hCoV-19/South Africa/KRISP-0075/2020|EPI ISL 467453|B.1.106|South Africa|2020-04-04	0.0000348202	Africa
Africa|hCoV-19/Kenya/C4691/2020|EPI ISL 568733|B.1.5|Kenya|2020-05-09	Africa|hCoV-19/South Africa/KRISP-0075/2020|EPI ISL 467453|B.1.106|South Africa|2020-04-04	0.0000344199	Africa
Africa|hCoV-19/Kenya/C4710/2020|EPI ISL 568735|B.1.5|Kenya|2020-05-08	Africa|hCoV-19/South Africa/KRISP-0075/2020|EPI ISL 467453|B.1.106|South Africa|2020-04-04	0.0001344778	Africa
Africa|hCoV-19/Kenya/C4717/2020|EPI ISL 568737|B.1.5|Kenya|2020-05-08	Africa|hCoV-19/South Africa/KRISP-0075/2020|EPI ISL 467453|B.1.106|South Africa|2020-04-04	0.0000709811	Africa
Africa|hCoV-19/Kenya/C4872/2020|EPI ISL 568741|B.1.5|Kenya|2020-05-08	Africa|hCoV-19/South Africa/KRISP-0075/2020|EPI ISL 467453|B.1.106|South Africa|2020-04-04	0.0000685495	Africa
Africa|hCoV-19/Kenya/C4895/2020|EPI ISL 568742|B.1.5|Kenya|2020-05-08	Africa|hCoV-19/South Africa/KRISP-0075/2020|EPI ISL 467453|B.1.106|South Africa|2020-04-04	0.0001372224	Africa
Africa|hCoV-19/Kenya/C5008/2020|EPI ISL 568744|B.1|Kenya|2020-05-08	Africa|hCoV-19/South Africa/KRISP-0075/2020|EPI ISL 467453|B.1.106|South Africa|2020-04-04	0.0000699658	Africa
Africa|hCoV-19/Kenya/C5011/2020|EPI ISL 568745|B.1.5|Kenya|2020-05-08	Africa|hCoV-19/South Africa/KRISP-0075/2020|EPI ISL 467453|B.1.106|South Africa|2020-04-04	0.0001028828	Africa
Africa|hCoV-19/Kenya/C5119/2020|EPI ISL 568750|B.1|Kenya|2020-05-09	Africa|hCoV-19/South Africa/KRISP-0075/2020|EPI ISL 467453|B.1.106|South Africa|2020-04-04	0.0000679165	Africa
Africa|hCoV-19/Kenya/C5177/2020|EPI ISL 568752|B.1.5|Kenya|2020-05-09	Africa|hCoV-19/South Africa/KRISP-0075/2020|EPI ISL 467453|B.1.106|South Africa|2020-04-04	0.0000686005	Africa
Africa|hCoV-19/Kenya/C5178/2020|EPI ISL 568753|B.1.5|Kenya|2020-05-09	Africa|hCoV-19/South Africa/KRISP-0075/2020|EPI ISL 467453|B.1.106|South Africa|2020-04-04	0.0000706202	Africa
Africa|hCoV-19/Kenya/C5246/2020|EPI ISL 568754|B.1.5|Kenya|2020-05-09	Africa|hCoV-19/South Africa/KRISP-0075/2020|EPI ISL 467453|B.1.106|South Africa|2020-04-04	0.0000679866	Africa
Africa|hCoV-19/Kenya/C5288/2020|EPI ISL 568755|B.1.5|Kenya|2020-05-10	Africa|hCoV-19/South Africa/KRISP-0075/2020|EPI ISL 467453|B.1.106|South Africa|2020-04-04	0.0001386240	Africa
Africa|hCoV-19/Kenya/C5289/2020|EPI ISL 568756|B.1.5|Kenya|2020-05-10	Africa|hCoV-19/South Africa/KRISP-0075/2020|EPI ISL 467453|B.1.106|South Africa|2020-04-04	0.0000353094	Africa
Africa|hCoV-19/Kenya/C5328/2020|EPI ISL 568760|B.1.5|Kenya|2020-05-10	Africa|hCoV-19/South Africa/KRISP-0075/2020|EPI ISL 467453|B.1.106|South Africa|2020-04-04	0.0000686129	Africa
Africa|hCoV-19/Kenya/C5335/2020|EPI ISL 568762|B.1.5|Kenya|2020-05-10	Africa|hCoV-19/South Africa/KRISP-0075/2020|EPI ISL 467453|B.1.106|South Africa|2020-04-04	0.0000686719	Africa
Africa|hCoV-19/Kenya/C5384/2020|EPI ISL 568764|B.1.5|Kenya|2020-05-10	Africa|hCoV-19/South Africa/KRISP-0075/2020|EPI ISL 467453|B.1.106|South Africa|2020-04-04	0.0001344733	Africa
Africa|hCoV-19/Kenya/C54/2020|EPI ISL 457847|B.1|Kenya|2020-03-24	Africa|hCoV-19/South Africa/KRISP-0075/2020|EPI ISL 467453|B.1.106|South Africa|2020-04-04	0.0001027725	Africa
Africa|hCoV-19/Kenya/C544/2020|EPI ISL 457911|B.1.5|Kenya|2020-04-10	Africa|hCoV-19/South Africa/KRISP-0075/2020|EPI ISL 467453|B.1.106|South Africa|2020-04-04	0.0000348214	Africa
Africa|hCoV-19/Kenya/C5442/2020|EPI ISL 568767|B.1.5|Kenya|2020-05-10	Africa|hCoV-19/South Africa/KRISP-0075/2020|EPI ISL 467453|B.1.106|South Africa|2020-04-04	0.0001018746	Africa
Africa|hCoV-19/Kenya/C569/2020|EPI ISL 568700|B.1|Kenya|2020-04-12	Africa|hCoV-19/South Africa/KRISP-0075/2020|EPI ISL 467453|B.1.106|South Africa|2020-04-04	0.0000699291	Africa
Africa|hCoV-19/Kenya/C5695/2020|EPI ISL 568770|B.1.5|Kenya|2020-05-11	Africa|hCoV-19/South Africa/KRISP-0075/2020|EPI ISL 467453|B.1.106|South Africa|2020-04-04	0.0001358384	Africa
Africa|hCoV-19/Kenya/C5701/2020|EPI ISL 568772|B.1|Kenya|2020-05-11	Africa|hCoV-19/South Africa/KRISP-0075/2020|EPI ISL 467453|B.1.106|South Africa|2020-04-04	0.0000679135	Africa
Africa|hCoV-19/Kenya/C571/2020|EPI ISL 568702|A|Kenya|2020-04-12	Africa|hCoV-19/South Africa/KRISP-0075/2020|EPI ISL 467453|B.1.106|South Africa|2020-04-04	0.0003698800	Africa
Africa|hCoV-19/Kenya/C5767/2020|EPI ISL 568773|B.1.5|Kenya|2020-05-11	Africa|hCoV-19/South Africa/KRISP-0075/2020|EPI ISL 467453|B.1.106|South Africa|2020-04-04	0.0001748337	Africa
Africa|hCoV-19/Kenya/C5811/2020|EPI ISL 568775|B.1.5|Kenya|2020-05-11	Africa|hCoV-19/South Africa/KRISP-0075/2020|EPI ISL 467453|B.1.106|South Africa|2020-04-04	0.0000679134	Africa
Africa|hCoV-19/Kenya/C5813/2020|EPI ISL 568776|B.1|Kenya|2020-05-11	Africa|hCoV-19/South Africa/KRISP-0075/2020|EPI ISL 467453|B.1.106|South Africa|2020-04-04	0.0000686005	Africa
Africa|hCoV-19/Kenya/C5835/2020|EPI ISL 568777|B.1.5|Kenya|2020-05-12	Africa|hCoV-19/South Africa/KRISP-0075/2020|EPI ISL 467453|B.1.106|South Africa|2020-04-04	0.0001028335	Africa
Africa|hCoV-19/Kenya/C587/2020|EPI ISL 457912|B.1.5|Kenya|2020-04-11	Africa|hCoV-19/South Africa/KRISP-0075/2020|EPI ISL 467453|B.1.106|South Africa|2020-04-04	0.0000696207	Africa
Africa|hCoV-19/Kenya/C589/2020|EPI ISL 457913|B.1.5|Kenya|2020-04-11	Africa|hCoV-19/South Africa/KRISP-0075/2020|EPI ISL 467453|B.1.106|South Africa|2020-04-04	0.0000342572	Africa
Africa|hCoV-19/Kenya/C5902/2020|EPI ISL 568779|B.1.5|Kenya|2020-05-12	Africa|hCoV-19/South Africa/KRISP-0075/2020|EPI ISL 467453|B.1.106|South Africa|2020-04-04	0.0000692849	Africa
Africa|hCoV-19/Kenya/C5911/2020|EPI ISL 568780|B.1.5|Kenya|2020-05-12	Africa|hCoV-19/South Africa/KRISP-0075/2020|EPI ISL 467453|B.1.106|South Africa|2020-04-04	0.0000692673	Africa
Africa|hCoV-19/Kenya/C5914/2020|EPI ISL 568782|B.1.5|Kenya|2020-05-12	Africa|hCoV-19/South Africa/KRISP-0075/2020|EPI ISL 467453|B.1.106|South Africa|2020-04-04	0.0001019716	Africa
Africa|hCoV-19/Kenya/C6186/2020|EPI ISL 568787|B.1.5|Kenya|2020-05-13	Africa|hCoV-19/South Africa/KRISP-0075/2020|EPI ISL 467453|B.1.106|South Africa|2020-04-04	0.0001372288	Africa
Africa|hCoV-19/Kenya/C6255/2020|EPI ISL 568790|B.1.1.33|Kenya|2020-05-13	Africa|hCoV-19/South Africa/KRISP-0075/2020|EPI ISL 467453|B.1.106|South Africa|2020-04-04	0.0003399032	Africa
Africa|hCoV-19/Kenya/C6298/2020|EPI ISL 568792|B.1|Kenya|2020-05-13	Africa|hCoV-19/South Africa/KRISP-0075/2020|EPI ISL 467453|B.1.106|South Africa|2020-04-04	0.0000699161	Africa
Africa|hCoV-19/Kenya/C6369/2020|EPI ISL 568794|B.1|Kenya|2020-05-14	Africa|hCoV-19/South Africa/KRISP-0075/2020|EPI ISL 467453|B.1.106|South Africa|2020-04-04	0.0001396491	Africa
Africa|hCoV-19/Kenya/C6380/2020|EPI ISL 568798|B.1.5|Kenya|2020-05-15	Africa|hCoV-19/South Africa/KRISP-0075/2020|EPI ISL 467453|B.1.106|South Africa|2020-04-04	0.0000349883	Africa
Africa|hCoV-19/Kenya/C6384/2020|EPI ISL 568799|B.1|Kenya|2020-05-14	Africa|hCoV-19/South Africa/KRISP-0075/2020|EPI ISL 467453|B.1.106|South Africa|2020-04-04	0.0000685753	Africa
Africa|hCoV-19/Kenya/C639/2020|EPI ISL 568703|B|Kenya|2020-04-14	Africa|hCoV-19/South Africa/KRISP-0075/2020|EPI ISL 467453|B.1.106|South Africa|2020-04-04	0.0002794904	Africa
Africa|hCoV-19/Kenya/C6518/2020|EPI ISL 568803|B.1.5|Kenya|2020-05-14	Africa|hCoV-19/South Africa/KRISP-0075/2020|EPI ISL 467453|B.1.106|South Africa|2020-04-04	0.0001406209	Africa
Africa|hCoV-19/Kenya/C6524/2020|EPI ISL 568805|A|Kenya|2020-05-14	Africa|hCoV-19/South Africa/KRISP-0075/2020|EPI ISL 467453|B.1.106|South Africa|2020-04-04	0.0004139510	Africa
Africa|hCoV-19/Kenya/C656/2020|EPI ISL 457915|B.1.5|Kenya|2020-04-13	Africa|hCoV-19/South Africa/KRISP-0075/2020|EPI ISL 467453|B.1.106|South Africa|2020-04-04	0.0001008577	Africa
Africa|hCoV-19/Kenya/C6564/2020|EPI ISL 568806|B.1.5|Kenya|2020-05-14	Africa|hCoV-19/South Africa/KRISP-0075/2020|EPI ISL 467453|B.1.106|South Africa|2020-04-04	0.0001411881	Africa
Africa|hCoV-19/Kenya/C6878/2020|EPI ISL 568813|B.1.1|Kenya|2020-05-15	Africa|hCoV-19/South Africa/KRISP-0075/2020|EPI ISL 467453|B.1.106|South Africa|2020-04-04	0.0001426347	Africa
Africa|hCoV-19/Kenya/C6914/2020|EPI ISL 568817|B.1|Kenya|2020-05-15	Africa|hCoV-19/South Africa/KRISP-0075/2020|EPI ISL 467453|B.1.106|South Africa|2020-04-04	0.0001747052	Africa
Africa|hCoV-19/Kenya/C7081/2020|EPI ISL 568824|B.1.5|Kenya|2020-05-16	Africa|hCoV-19/South Africa/KRISP-0075/2020|EPI ISL 467453|B.1.106|South Africa|2020-04-04	0.0000712574	Africa
Africa|hCoV-19/Kenya/C713/2020|EPI ISL 457920|B.1.5|Kenya|2020-04-14	Africa|hCoV-19/South Africa/KRISP-0075/2020|EPI ISL 467453|B.1.106|South Africa|2020-04-04	0.0000672338	Africa
Africa|hCoV-19/Kenya/C7579/2020|EPI ISL 568842|A|Kenya|2020-05-16	Africa|hCoV-19/South Africa/KRISP-0075/2020|EPI ISL 467453|B.1.106|South Africa|2020-04-04	0.0004152890	Africa
Africa|hCoV-19/Kenya/C7605/2020|EPI ISL 568847|A|Kenya|2020-05-16	Africa|hCoV-19/South Africa/KRISP-0075/2020|EPI ISL 467453|B.1.106|South Africa|2020-04-04	0.0004074407	Africa
Africa|hCoV-19/Kenya/C787/2020|EPI ISL 457921|B.1.5|Kenya|2020-04-15	Africa|hCoV-19/South Africa/KRISP-0075/2020|EPI ISL 467453|B.1.106|South Africa|2020-04-04	0.0000336148	Africa
Africa|hCoV-19/Kenya/C7949/2020|EPI ISL 568852|B.1|Kenya|2020-05-18	Africa|hCoV-19/South Africa/KRISP-0075/2020|EPI ISL 467453|B.1.106|South Africa|2020-04-04	0.0001750513	Africa
Africa|hCoV-19/Kenya/C815/2020|EPI ISL 568706|B.1|Kenya|2020-04-16	Africa|hCoV-19/South Africa/KRISP-0075/2020|EPI ISL 467453|B.1.106|South Africa|2020-04-04	0.0001048269	Africa
Africa|hCoV-19/Kenya/C8240/2020|EPI ISL 568855|B.1.5|Kenya|2020-05-19	Africa|hCoV-19/South Africa/KRISP-0075/2020|EPI ISL 467453|B.1.106|South Africa|2020-04-04	0.0001054570	Africa
Africa|hCoV-19/Kenya/C926/2020|EPI ISL 457928|B.1.5|Kenya|2020-04-17	Africa|hCoV-19/South Africa/KRISP-0075/2020|EPI ISL 467453|B.1.106|South Africa|2020-04-04	0.0000676294	Africa
Africa|hCoV-19/Kenya/D5/2020|EPI ISL 457999|B.1|Kenya|2020-05-22	Africa|hCoV-19/South Africa/KRISP-0075/2020|EPI ISL 467453|B.1.106|South Africa|2020-04-04	0.0003099267	Africa
Africa|hCoV-19/Kenya/D6/2020|EPI ISL 458000|B.40|Kenya|2020-03-17	Africa|hCoV-19/South Africa/KRISP-0075/2020|EPI ISL 467453|B.1.106|South Africa|2020-04-04	0.0004389131	Africa
Africa|hCoV-19/Kenya/NIC 059/2020|EPI ISL 457827|B.40|Kenya|2020-03	Africa|hCoV-19/South Africa/KRISP-0075/2020|EPI ISL 467453|B.1.106|South Africa|2020-04-04	0.0003735926	Africa
Africa|hCoV-19/Kenya/NIC 084/2020|EPI ISL 457828|B|Kenya|2020-03	Africa|hCoV-19/South Africa/KRISP-0075/2020|EPI ISL 467453|B.1.106|South Africa|2020-04-04	0.0003362544	Africa
Africa|hCoV-19/Kenya/NIC 087/2020|EPI ISL 457829|B.1.1.20|Kenya|2020-03	Africa|hCoV-19/South Africa/KRISP-0075/2020|EPI ISL 467453|B.1.106|South Africa|2020-04-04	0.0001693897	Africa
Africa|hCoV-19/Kenya/NIC 089/2020|EPI ISL 457830|B.1.1.20|Kenya|2020-03	Africa|hCoV-19/South Africa/KRISP-0075/2020|EPI ISL 467453|B.1.106|South Africa|2020-04-04	0.0001762365	Africa
Africa|hCoV-19/Kenya/NIC 168/2020|EPI ISL 457832|B.1.255|Kenya|2020-03	Africa|hCoV-19/South Africa/KRISP-0075/2020|EPI ISL 467453|B.1.106|South Africa|2020-04-04	0.0001038441	Africa
Africa|hCoV-19/Kenya/NIC 187/2020|EPI ISL 457833|B.1.5|Kenya|2020-03-20	Africa|hCoV-19/South Africa/KRISP-0075/2020|EPI ISL 467453|B.1.106|South Africa|2020-04-04	0.0001008509	Africa
Africa|hCoV-19/Kenya/NIC 196/2020|EPI ISL 457834|B.1.1|Kenya|2020-03-21	Africa|hCoV-19/South Africa/KRISP-0075/2020|EPI ISL 467453|B.1.106|South Africa|2020-04-04	0.0001405702	Africa
Africa|hCoV-19/Kenya/NIC 248/2020|EPI ISL 457836|B.40|Kenya|2020-03-23	Africa|hCoV-19/South Africa/KRISP-0075/2020|EPI ISL 467453|B.1.106|South Africa|2020-04-04	0.0003084083	Africa
Africa|hCoV-19/Kenya/NIC 266/2020|EPI ISL 457838|B.6|Kenya|2020-03-24	Africa|hCoV-19/South Africa/KRISP-0075/2020|EPI ISL 467453|B.1.106|South Africa|2020-04-04	0.0004104572	Africa
Africa|hCoV-19/Kenya/NIC 492/2020|EPI ISL 457840|B.1.5|Kenya|2020-03	Africa|hCoV-19/South Africa/KRISP-0075/2020|EPI ISL 467453|B.1.106|South Africa|2020-04-04	0.0000348821	Africa
Africa|hCoV-19/Kenya/NIC 512/2020|EPI ISL 457841|B.1.5|Kenya|2020-03	Africa|hCoV-19/South Africa/KRISP-0075/2020|EPI ISL 467453|B.1.106|South Africa|2020-04-04	0.0000348566	Africa
Africa|hCoV-19/Kenya/NIC 569/2020|EPI ISL 457843|B.1.1|Kenya|2020-03-29	Africa|hCoV-19/South Africa/KRISP-0075/2020|EPI ISL 467453|B.1.106|South Africa|2020-04-04	0.0001681085	Africa
Africa|hCoV-19/Kenya/NIC 593/2020|EPI ISL 457844|B.1.1.316|Kenya|2020-03-29	Africa|hCoV-19/South Africa/KRISP-0075/2020|EPI ISL 467453|B.1.106|South Africa|2020-04-04	0.0001730232	Africa
Africa|hCoV-19/Kenya/S052/2020|EPI ISL 457932|B.4|Kenya|2020-03-14	Africa|hCoV-19/South Africa/KRISP-0075/2020|EPI ISL 467453|B.1.106|South Africa|2020-04-04	0.0005176658	Africa
Africa|hCoV-19/Kenya/S109/2020|EPI ISL 457933|B.4|Kenya|2020-03-23	Africa|hCoV-19/South Africa/KRISP-0075/2020|EPI ISL 467453|B.1.106|South Africa|2020-04-04	0.0004870841	Africa
Africa|hCoV-19/Kenya/S299/2020|EPI ISL 457934|B.1.1.1|Kenya|2020-03-29	Africa|hCoV-19/South Africa/KRISP-0075/2020|EPI ISL 467453|B.1.106|South Africa|2020-04-04	0.0003083386	Africa
Africa|hCoV-19/Madagascar/IP-01650/2020|EPI ISL 508862|B.1|Madagascar|2020-03-20	Africa|hCoV-19/South Africa/KRISP-0075/2020|EPI ISL 467453|B.1.106|South Africa|2020-04-04	0.0001344732	Africa
Africa|hCoV-19/Madagascar/IP-01861/2020|EPI ISL 508863|B.1|Madagascar|2020-03-22	Africa|hCoV-19/South Africa/KRISP-0075/2020|EPI ISL 467453|B.1.106|South Africa|2020-04-04	0.0001344732	Africa
Africa|hCoV-19/Mali/M002593/2020|EPI ISL 487446|A|Mali|2020-04-06	Africa|hCoV-19/South Africa/KRISP-0075/2020|EPI ISL 467453|B.1.106|South Africa|2020-04-04	0.0004035135	Africa
Africa|hCoV-19/Mali/M002615/2020|EPI ISL 487447|A|Mali|2020-04-06	Africa|hCoV-19/South Africa/KRISP-0075/2020|EPI ISL 467453|B.1.106|South Africa|2020-04-04	0.0003699172	Africa
Africa|hCoV-19/Mali/M002616/2020|EPI ISL 487448|A|Mali|2020-04-06	Africa|hCoV-19/South Africa/KRISP-0075/2020|EPI ISL 467453|B.1.106|South Africa|2020-04-04	0.0003369012	Africa
Africa|hCoV-19/Mali/M002618/2020|EPI ISL 487449|A|Mali|2020-04-06	Africa|hCoV-19/South Africa/KRISP-0075/2020|EPI ISL 467453|B.1.106|South Africa|2020-04-04	0.0004035150	Africa
Africa|hCoV-19/Mali/M002644/2020|EPI ISL 487450|A|Mali|2020-04-08	Africa|hCoV-19/South Africa/KRISP-0075/2020|EPI ISL 467453|B.1.106|South Africa|2020-04-04	0.0004371794	Africa
Africa|hCoV-19/Mali/M002659/2020|EPI ISL 487451|A|Mali|2020-04-09	Africa|hCoV-19/South Africa/KRISP-0075/2020|EPI ISL 467453|B.1.106|South Africa|2020-04-04	0.0003698799	Africa
Africa|hCoV-19/Mali/M002663/2020|EPI ISL 487452|A|Mali|2020-04-09	Africa|hCoV-19/South Africa/KRISP-0075/2020|EPI ISL 467453|B.1.106|South Africa|2020-04-04	0.0004707848	Africa
Africa|hCoV-19/Mali/M002667/2020|EPI ISL 487453|B.1|Mali|2020-04-10	Africa|hCoV-19/South Africa/KRISP-0075/2020|EPI ISL 467453|B.1.106|South Africa|2020-04-04	0.0001344732	Africa
Africa|hCoV-19/Mali/M002672/2020|EPI ISL 487454|B|Mali|2020-04-10	Africa|hCoV-19/South Africa/KRISP-0075/2020|EPI ISL 467453|B.1.106|South Africa|2020-04-04	0.0003026952	Africa
Africa|hCoV-19/Mali/M002673/2020|EPI ISL 487455|B.1|Mali|2020-04-10	Africa|hCoV-19/South Africa/KRISP-0075/2020|EPI ISL 467453|B.1.106|South Africa|2020-04-04	0.0001344706	Africa
Africa|hCoV-19/Mali/M002675/2020|EPI ISL 487456|A|Mali|2020-04-10	Africa|hCoV-19/South Africa/KRISP-0075/2020|EPI ISL 467453|B.1.106|South Africa|2020-04-04	0.0003698799	Africa
Africa|hCoV-19/Mali/M002698/2020|EPI ISL 487457|A|Mali|2020-04-12	Africa|hCoV-19/South Africa/KRISP-0075/2020|EPI ISL 467453|B.1.106|South Africa|2020-04-04	0.0003366358	Africa
Africa|hCoV-19/Mali/M002700/2020|EPI ISL 487458|B.1|Mali|2020-04-12	Africa|hCoV-19/South Africa/KRISP-0075/2020|EPI ISL 467453|B.1.106|South Africa|2020-04-04	0.0002700549	Africa
Africa|hCoV-19/Mali/M002703/2020|EPI ISL 487459|B.1|Mali|2020-04-12	Africa|hCoV-19/South Africa/KRISP-0075/2020|EPI ISL 467453|B.1.106|South Africa|2020-04-04	0.0002017140	Africa
Africa|hCoV-19/Mali/M002704/2020|EPI ISL 487460|A|Mali|2020-04-12	Africa|hCoV-19/South Africa/KRISP-0075/2020|EPI ISL 467453|B.1.106|South Africa|2020-04-04	0.0003026036	Africa
Africa|hCoV-19/Mali/M002707/2020|EPI ISL 487461|A|Mali|2020-04-12	Africa|hCoV-19/South Africa/KRISP-0075/2020|EPI ISL 467453|B.1.106|South Africa|2020-04-04	0.0004708053	Africa
Africa|hCoV-19/Mali/M002758/2020|EPI ISL 487462|B.1|Mali|2020-04-13	Africa|hCoV-19/South Africa/KRISP-0075/2020|EPI ISL 467453|B.1.106|South Africa|2020-04-04	0.0002353638	Africa
Africa|hCoV-19/Mali/M002823/2020|EPI ISL 487463|A|Mali|2020-04-14	Africa|hCoV-19/South Africa/KRISP-0075/2020|EPI ISL 467453|B.1.106|South Africa|2020-04-04	0.0004035040	Africa
Africa|hCoV-19/Mali/M002824/2020|EPI ISL 487464|B.1.3|Mali|2020-04-14	Africa|hCoV-19/South Africa/KRISP-0075/2020|EPI ISL 467453|B.1.106|South Africa|2020-04-04	0.0002353527	Africa
Africa|hCoV-19/Mali/M002826/2020|EPI ISL 487465|A|Mali|2020-04-14	Africa|hCoV-19/South Africa/KRISP-0075/2020|EPI ISL 467453|B.1.106|South Africa|2020-04-04	0.0003362477	Africa
Africa|hCoV-19/Mali/M002830/2020|EPI ISL 487466|B.1.275|Mali|2020-04-14	Africa|hCoV-19/South Africa/KRISP-0075/2020|EPI ISL 467453|B.1.106|South Africa|2020-04-04	0.0002017356	Africa
Africa|hCoV-19/Morocco/15N/2020|EPI ISL 458150|B.1.1|Morocco|2020-05-15	Africa|hCoV-19/South Africa/KRISP-0075/2020|EPI ISL 467453|B.1.106|South Africa|2020-04-04	0.0004377355	Africa
Africa|hCoV-19/Morocco/6887/2020|EPI ISL 459965|B.1.1|Morocco|2020-03-03	Africa|hCoV-19/South Africa/KRISP-0075/2020|EPI ISL 467453|B.1.106|South Africa|2020-04-04	0.0001344796	Africa
Africa|hCoV-19/Morocco/6888/2020|EPI ISL 459966|B.1.1|Morocco|2020-03-15	Africa|hCoV-19/South Africa/KRISP-0075/2020|EPI ISL 467453|B.1.106|South Africa|2020-04-04	0.0002353591	Africa
Africa|hCoV-19/Morocco/6889/2020|EPI ISL 459967|B.1.5|Morocco|2020-03-15	Africa|hCoV-19/South Africa/KRISP-0075/2020|EPI ISL 467453|B.1.106|South Africa|2020-04-04	0.0000339249	Africa
Africa|hCoV-19/Morocco/6890/2020|EPI ISL 459968|B.1.5|Morocco|2020-03-17	Africa|hCoV-19/South Africa/KRISP-0075/2020|EPI ISL 467453|B.1.106|South Africa|2020-04-04	0.0001014863	Africa
Africa|hCoV-19/Morocco/6891/2020|EPI ISL 459969|B.1.255|Morocco|2020-03-20	Africa|hCoV-19/South Africa/KRISP-0075/2020|EPI ISL 467453|B.1.106|South Africa|2020-04-04	0.0001019320	Africa
Africa|hCoV-19/Morocco/6892/2020|EPI ISL 459970|B.1.5|Morocco|2020-03-17	Africa|hCoV-19/South Africa/KRISP-0075/2020|EPI ISL 467453|B.1.106|South Africa|2020-04-04	0.0001019899	Africa
Africa|hCoV-19/Morocco/6893/2020|EPI ISL 459971|B.1.153|Morocco|2020-03-18	Africa|hCoV-19/South Africa/KRISP-0075/2020|EPI ISL 467453|B.1.106|South Africa|2020-04-04	0.0002727351	Africa
Africa|hCoV-19/Morocco/6894/2020|EPI ISL 459972|B.1|Morocco|2020-03-20	Africa|hCoV-19/South Africa/KRISP-0075/2020|EPI ISL 467453|B.1.106|South Africa|2020-04-04	0.0002353527	Africa
Africa|hCoV-19/Morocco/6895/2020|EPI ISL 459973|B.1.1|Morocco|2020-03-20	Africa|hCoV-19/South Africa/KRISP-0075/2020|EPI ISL 467453|B.1.106|South Africa|2020-04-04	0.0001681029	Africa
Africa|hCoV-19/Morocco/6897/2020|EPI ISL 459975|B.1.5|Morocco|2020-03-21	Africa|hCoV-19/South Africa/KRISP-0075/2020|EPI ISL 467453|B.1.106|South Africa|2020-04-04	0.0001008543	Africa
Africa|hCoV-19/Morocco/6898/2020|EPI ISL 459976|B.1|Morocco|2020-03-16	Africa|hCoV-19/South Africa/KRISP-0075/2020|EPI ISL 467453|B.1.106|South Africa|2020-04-04	0.0001681096	Africa
Africa|hCoV-19/Morocco/6899/2020|EPI ISL 459977|B.1.1|Morocco|2020-04-21	Africa|hCoV-19/South Africa/KRISP-0075/2020|EPI ISL 467453|B.1.106|South Africa|2020-04-04	0.0001681102	Africa
Africa|hCoV-19/Morocco/6900/2020|EPI ISL 459978|B.1.1.247|Morocco|2020-04-20	Africa|hCoV-19/South Africa/KRISP-0075/2020|EPI ISL 467453|B.1.106|South Africa|2020-04-04	0.0002690043	Africa
Africa|hCoV-19/Morocco/6901/2020|EPI ISL 459979|B.1|Morocco|2020-04-19	Africa|hCoV-19/South Africa/KRISP-0075/2020|EPI ISL 467453|B.1.106|South Africa|2020-04-04	0.0001680949	Africa
Africa|hCoV-19/Morocco/6902/2020|EPI ISL 459980|B.1.1|Morocco|2020-04-19	Africa|hCoV-19/South Africa/KRISP-0075/2020|EPI ISL 467453|B.1.106|South Africa|2020-04-04	0.0003026360	Africa
Africa|hCoV-19/Morocco/6903/2020|EPI ISL 459981|B.1|Morocco|2020-04-19	Africa|hCoV-19/South Africa/KRISP-0075/2020|EPI ISL 467453|B.1.106|South Africa|2020-04-04	0.0003026217	Africa
Africa|hCoV-19/Morocco/6904/2020|EPI ISL 459982|B.1|Morocco|2020-04-18	Africa|hCoV-19/South Africa/KRISP-0075/2020|EPI ISL 467453|B.1.106|South Africa|2020-04-04	0.0002689926	Africa
Africa|hCoV-19/Morocco/6905/2020|EPI ISL 459983|B.1.1|Morocco|2020-04-21	Africa|hCoV-19/South Africa/KRISP-0075/2020|EPI ISL 467453|B.1.106|South Africa|2020-04-04	0.0002353740	Africa
Africa|hCoV-19/Morocco/6906/2020|EPI ISL 459984|B.1.1|Morocco|2020-04-06	Africa|hCoV-19/South Africa/KRISP-0075/2020|EPI ISL 467453|B.1.106|South Africa|2020-04-04	0.0001344796	Africa
Africa|hCoV-19/Morocco/AZ183/2020|EPI ISL 476026|B.1.1|Morocco|2020-05-11	Africa|hCoV-19/South Africa/KRISP-0075/2020|EPI ISL 467453|B.1.106|South Africa|2020-04-04	0.0003362837	Africa
Africa|hCoV-19/Morocco/CA24/2020|EPI ISL 476025|B.1.1|Morocco|2020-05-02	Africa|hCoV-19/South Africa/KRISP-0075/2020|EPI ISL 467453|B.1.106|South Africa|2020-04-04	0.0004708827	Africa
Africa|hCoV-19/Morocco/HMIMV-Rabat102-03/2020|EPI ISL 471456|B.1|Morocco|2020-03-31	Africa|hCoV-19/South Africa/KRISP-0075/2020|EPI ISL 467453|B.1.106|South Africa|2020-04-04	0.0002689916	Africa
Africa|hCoV-19/Morocco/HMIMV-Rabat1025-04/2020|EPI ISL 471457|B.1|Morocco|2020-04-13	Africa|hCoV-19/South Africa/KRISP-0075/2020|EPI ISL 467453|B.1.106|South Africa|2020-04-04	0.0002017315	Africa
Africa|hCoV-19/Morocco/HMIMV-Rabat1429-04/2020|EPI ISL 471458|B.1|Morocco|2020-04-19	Africa|hCoV-19/South Africa/KRISP-0075/2020|EPI ISL 467453|B.1.106|South Africa|2020-04-04	0.0003026360	Africa
Africa|hCoV-19/Morocco/HMIMV-Rabat1435-04/2020|EPI ISL 471459|B.1|Morocco|2020-04-19	Africa|hCoV-19/South Africa/KRISP-0075/2020|EPI ISL 467453|B.1.106|South Africa|2020-04-04	0.0001680989	Africa
Africa|hCoV-19/Morocco/HMIMV-Rabat1462-04/2020|EPI ISL 471460|B.1|Morocco|2020-04-19	Africa|hCoV-19/South Africa/KRISP-0075/2020|EPI ISL 467453|B.1.106|South Africa|2020-04-04	0.0002689926	Africa
Africa|hCoV-19/Morocco/OUA677-19/2020|EPI ISL 451400|B.1.5|Morocco|2020-04-23	Africa|hCoV-19/South Africa/KRISP-0075/2020|EPI ISL 467453|B.1.106|South Africa|2020-04-04	0.0001681062	Africa
Africa|hCoV-19/Morocco/RA85/2020|EPI ISL 467299|B.1|Morocco|2020-05-21	Africa|hCoV-19/South Africa/KRISP-0075/2020|EPI ISL 467453|B.1.106|South Africa|2020-04-04	0.0006391713	Africa
Africa|hCoV-19/Morocco/RMPS-01/2020|EPI ISL 469017|B.1|Morocco|2020-04-13	Africa|hCoV-19/South Africa/KRISP-0075/2020|EPI ISL 467453|B.1.106|South Africa|2020-04-04	0.0001344732	Africa
Africa|hCoV-19/Morocco/RMPS-02/2020|EPI ISL 469049|B.1|Morocco|2020-03-30	Africa|hCoV-19/South Africa/KRISP-0075/2020|EPI ISL 467453|B.1.106|South Africa|2020-04-04	0.0001344791	Africa
Africa|hCoV-19/Morocco/RMPS-03/2020|EPI ISL 469051|B.1|Morocco|2020-04-03	Africa|hCoV-19/South Africa/KRISP-0075/2020|EPI ISL 467453|B.1.106|South Africa|2020-04-04	0.0002353527	Africa
Africa|hCoV-19/Morocco/RMPS-04/2020|EPI ISL 469052|B.1|Morocco|2020-03-30	Africa|hCoV-19/South Africa/KRISP-0075/2020|EPI ISL 467453|B.1.106|South Africa|2020-04-04	0.0001344732	Africa
Africa|hCoV-19/Morocco/RMPS-05/2020|EPI ISL 469053|B.1|Morocco|2020-03-30	Africa|hCoV-19/South Africa/KRISP-0075/2020|EPI ISL 467453|B.1.106|South Africa|2020-04-04	0.0001008529	Africa
Africa|hCoV-19/Morocco/RMPS-06/2020|EPI ISL 469054|B.1|Morocco|2020-04-01	Africa|hCoV-19/South Africa/KRISP-0075/2020|EPI ISL 467453|B.1.106|South Africa|2020-04-04	0.0001344732	Africa
Africa|hCoV-19/Morocco/RMPS-12/2020|EPI ISL 482737|B.1.1|Morocco|2020-05-08	Africa|hCoV-19/South Africa/KRISP-0075/2020|EPI ISL 467453|B.1.106|South Africa|2020-04-04	0.0003422407	Africa
Africa|hCoV-19/Morocco/RMPS-13/2020|EPI ISL 482738|B.1|Morocco|2020-04-10	Africa|hCoV-19/South Africa/KRISP-0075/2020|EPI ISL 467453|B.1.106|South Africa|2020-04-04	0.0001368466	Africa
Africa|hCoV-19/Morocco/RMPS-14/2020|EPI ISL 482739|B.1|Morocco|2020-04-22	Africa|hCoV-19/South Africa/KRISP-0075/2020|EPI ISL 467453|B.1.106|South Africa|2020-04-04	0.0001395678	Africa
Africa|hCoV-19/Morocco/refstage1/2020|EPI ISL 476559|B.1.5|Morocco|2020-02-27	Africa|hCoV-19/South Africa/KRISP-0075/2020|EPI ISL 467453|B.1.106|South Africa|2020-04-04	0.0000336148	Africa
Africa|hCoV-19/Nigeria/AB03-CV135/2020|EPI ISL 527872|B.1.5|Nigeria|2020-05-12	Africa|hCoV-19/South Africa/KRISP-0075/2020|EPI ISL 467453|B.1.106|South Africa|2020-04-04	0.0001699051	Africa
Africa|hCoV-19/Nigeria/ED01-CV155/2020|EPI ISL 527873|B.40|Nigeria|2020-02-21	Africa|hCoV-19/South Africa/KRISP-0075/2020|EPI ISL 467453|B.1.106|South Africa|2020-04-04	0.0004371759	Africa
Africa|hCoV-19/Nigeria/ED02-CV156/2020|EPI ISL 527874|B.40|Nigeria|2020-03-23	Africa|hCoV-19/South Africa/KRISP-0075/2020|EPI ISL 467453|B.1.106|South Africa|2020-04-04	0.0003362544	Africa
Africa|hCoV-19/Nigeria/ED03-CV157/2020|EPI ISL 527875|B.40|Nigeria|2020-03-26	Africa|hCoV-19/South Africa/KRISP-0075/2020|EPI ISL 467453|B.1.106|South Africa|2020-04-04	0.0004858132	Africa
Africa|hCoV-19/Nigeria/ED04-CV158/2020|EPI ISL 527876|A|Nigeria|2020-03-25	Africa|hCoV-19/South Africa/KRISP-0075/2020|EPI ISL 467453|B.1.106|South Africa|2020-04-04	0.0003698873	Africa
Africa|hCoV-19/Nigeria/ED06-CV159/2020|EPI ISL 527877|A|Nigeria|2020-03-25	Africa|hCoV-19/South Africa/KRISP-0075/2020|EPI ISL 467453|B.1.106|South Africa|2020-04-04	0.0003820773	Africa
Africa|hCoV-19/Nigeria/ED07-CV160/2020|EPI ISL 527878|B.40|Nigeria|2020-03-31	Africa|hCoV-19/South Africa/KRISP-0075/2020|EPI ISL 467453|B.1.106|South Africa|2020-04-04	0.0004708650	Africa
Africa|hCoV-19/Nigeria/ED1010-CV215/2020|EPI ISL 527879|B.1.1.229|Nigeria|2020-05-04	Africa|hCoV-19/South Africa/KRISP-0075/2020|EPI ISL 467453|B.1.106|South Africa|2020-04-04	0.0002017323	Africa
Africa|hCoV-19/Nigeria/ED18-CV161/2020|EPI ISL 527880|B.1.5|Nigeria|2020-03-25	Africa|hCoV-19/South Africa/KRISP-0075/2020|EPI ISL 467453|B.1.106|South Africa|2020-04-04	0.0000673834	Africa
Africa|hCoV-19/Nigeria/ED20-CV162/2020|EPI ISL 527881|B.1|Nigeria|2020-03-30	Africa|hCoV-19/South Africa/KRISP-0075/2020|EPI ISL 467453|B.1.106|South Africa|2020-04-04	0.0001344732	Africa
Africa|hCoV-19/Nigeria/ED25-CV163/2020|EPI ISL 527882|B.1.5|Nigeria|2020-05-09	Africa|hCoV-19/South Africa/KRISP-0075/2020|EPI ISL 467453|B.1.106|South Africa|2020-04-04	0.0000672310	Africa
Africa|hCoV-19/Nigeria/ED32-CV164/2020|EPI ISL 527883|B.1.5|Nigeria|2020-05-18	Africa|hCoV-19/South Africa/KRISP-0075/2020|EPI ISL 467453|B.1.106|South Africa|2020-04-04	0.0000678229	Africa
Africa|hCoV-19/Nigeria/ED46-CV165/2020|EPI ISL 527884|B.1.1.229|Nigeria|2020-04-24	Africa|hCoV-19/South Africa/KRISP-0075/2020|EPI ISL 467453|B.1.106|South Africa|2020-04-04	0.0002689999	Africa
Africa|hCoV-19/Nigeria/ED48-CV193/2020|EPI ISL 527885|B.1.5|Nigeria|2020-04-26	Africa|hCoV-19/South Africa/KRISP-0075/2020|EPI ISL 467453|B.1.106|South Africa|2020-04-04	0.0000344305	Africa
Africa|hCoV-19/Nigeria/EK025-CV58/2020|EPI ISL 487098|B.1.1.71|Nigeria|2020-04-19	Africa|hCoV-19/South Africa/KRISP-0075/2020|EPI ISL 467453|B.1.106|South Africa|2020-04-04	0.0002754891	Africa
Africa|hCoV-19/Nigeria/EK084-CV50/2020|EPI ISL 487105|B.1.1.71|Nigeria|2020-04-23	Africa|hCoV-19/South Africa/KRISP-0075/2020|EPI ISL 467453|B.1.106|South Africa|2020-04-04	0.0002689980	Africa
Africa|hCoV-19/Nigeria/EK220-CV54/2020|EPI ISL 487102|B.1.1|Nigeria|2020-05-14	Africa|hCoV-19/South Africa/KRISP-0075/2020|EPI ISL 467453|B.1.106|South Africa|2020-04-04	0.0002356498	Africa
Africa|hCoV-19/Nigeria/EK254-CV60/2020|EPI ISL 487096|B.1.1|Nigeria|2020-05-19	Africa|hCoV-19/South Africa/KRISP-0075/2020|EPI ISL 467453|B.1.106|South Africa|2020-04-04	0.0002418442	Africa
Africa|hCoV-19/Nigeria/EK291-CV115/2020|EPI ISL 527887|B.1.1|Nigeria|2020-06-02	Africa|hCoV-19/South Africa/KRISP-0075/2020|EPI ISL 467453|B.1.106|South Africa|2020-04-04	0.0002690160	Africa
Africa|hCoV-19/Nigeria/KW017-CV24/2020|EPI ISL 455362|B.1.255|Nigeria|2020-04-10	Africa|hCoV-19/South Africa/KRISP-0075/2020|EPI ISL 467453|B.1.106|South Africa|2020-04-04	0.0001681023	Africa
Africa|hCoV-19/Nigeria/KW298-CV48/2020|EPI ISL 487107|A|Nigeria|2020-05-08	Africa|hCoV-19/South Africa/KRISP-0075/2020|EPI ISL 467453|B.1.106|South Africa|2020-04-04	0.0004371588	Africa
Africa|hCoV-19/Nigeria/KW326-CV52/2020|EPI ISL 487103|B.1.1|Nigeria|2020-05-09	Africa|hCoV-19/South Africa/KRISP-0075/2020|EPI ISL 467453|B.1.106|South Africa|2020-04-04	0.0002028458	Africa
Africa|hCoV-19/Nigeria/Lagos01/2020|EPI ISL 413550|B.1.1|Nigeria|2020-02-27	Africa|hCoV-19/South Africa/KRISP-0075/2020|EPI ISL 467453|B.1.106|South Africa|2020-04-04	0.0001702239	Africa
Africa|hCoV-19/Nigeria/NG57752/2020|EPI ISL 462992|B.1.1|Nigeria|2020-03	Africa|hCoV-19/South Africa/KRISP-0075/2020|EPI ISL 467453|B.1.106|South Africa|2020-04-04	0.0002019766	Africa
Africa|hCoV-19/Nigeria/OG007-CV22/2020|EPI ISL 455412|B.40|Nigeria|2020-03-29	Africa|hCoV-19/South Africa/KRISP-0075/2020|EPI ISL 467453|B.1.106|South Africa|2020-04-04	0.0003699034	Africa
Africa|hCoV-19/Nigeria/ON191-CV49/2020|EPI ISL 487106|B.1.246|Nigeria|2020-06-30	Africa|hCoV-19/South Africa/KRISP-0075/2020|EPI ISL 467453|B.1.106|South Africa|2020-04-04	0.0002364895	Africa
Africa|hCoV-19/Nigeria/ON505-CV43/2020|EPI ISL 487112|B.1.246|Nigeria|2020-05-24	Africa|hCoV-19/South Africa/KRISP-0075/2020|EPI ISL 467453|B.1.106|South Africa|2020-04-04	0.0003026085	Africa
Africa|hCoV-19/Nigeria/ON507-CV44/2020|EPI ISL 487111|B.1.1.10|Nigeria|2020-05-24	Africa|hCoV-19/South Africa/KRISP-0075/2020|EPI ISL 467453|B.1.106|South Africa|2020-04-04	0.0003366924	Africa
Africa|hCoV-19/Nigeria/ON595-CV121/2020|EPI ISL 527888|B.1.1.90|Nigeria|2020-06-03	Africa|hCoV-19/South Africa/KRISP-0075/2020|EPI ISL 467453|B.1.106|South Africa|2020-04-04	0.0003026431	Africa
Africa|hCoV-19/Nigeria/ON705-CV153/2020|EPI ISL 527889|B.1.1.1|Nigeria|2020-06-09	Africa|hCoV-19/South Africa/KRISP-0075/2020|EPI ISL 467453|B.1.106|South Africa|2020-04-04	0.0004035406	Africa
Africa|hCoV-19/Nigeria/ON752-CV144/2020|EPI ISL 527890|B.1|Nigeria|2020-06-11	Africa|hCoV-19/South Africa/KRISP-0075/2020|EPI ISL 467453|B.1.106|South Africa|2020-04-04	0.0002691699	Africa
Africa|hCoV-19/Nigeria/ON920-CV152/2020|EPI ISL 527891|B.1.1.220|Nigeria|2020-06-16	Africa|hCoV-19/South Africa/KRISP-0075/2020|EPI ISL 467453|B.1.106|South Africa|2020-04-04	0.0003029895	Africa
Africa|hCoV-19/Nigeria/ON969-CV145/2020|EPI ISL 527892|B.1.1|Nigeria|2020-06-17	Africa|hCoV-19/South Africa/KRISP-0075/2020|EPI ISL 467453|B.1.106|South Africa|2020-04-04	0.0003026624	Africa
Africa|hCoV-19/Nigeria/OS016-CV3/2020|EPI ISL 455413|B.40|Nigeria|2020-03-27	Africa|hCoV-19/South Africa/KRISP-0075/2020|EPI ISL 467453|B.1.106|South Africa|2020-04-04	0.0003372520	Africa
Africa|hCoV-19/Nigeria/OS030-CV5/2020|EPI ISL 455415|A|Nigeria|2020-03-29	Africa|hCoV-19/South Africa/KRISP-0075/2020|EPI ISL 467453|B.1.106|South Africa|2020-04-04	0.0005227360	Africa
Africa|hCoV-19/Nigeria/OS055-CV8/2020|EPI ISL 455418|A|Nigeria|2020-03-29	Africa|hCoV-19/South Africa/KRISP-0075/2020|EPI ISL 467453|B.1.106|South Africa|2020-04-04	0.0005179349	Africa
Africa|hCoV-19/Nigeria/OS060-CV9/2020|EPI ISL 455419|B.1|Nigeria|2020-03-29	Africa|hCoV-19/South Africa/KRISP-0075/2020|EPI ISL 467453|B.1.106|South Africa|2020-04-04	0.0002712790	Africa
Africa|hCoV-19/Nigeria/OS070-CV11/2020|EPI ISL 455422|A|Nigeria|2020-03-29	Africa|hCoV-19/South Africa/KRISP-0075/2020|EPI ISL 467453|B.1.106|South Africa|2020-04-04	0.0005044563	Africa
Africa|hCoV-19/Nigeria/OS085-CV14/2020|EPI ISL 455424|A|Nigeria|2020-03-29	Africa|hCoV-19/South Africa/KRISP-0075/2020|EPI ISL 467453|B.1.106|South Africa|2020-04-04	0.0004035311	Africa
Africa|hCoV-19/Nigeria/OS125-CV20/2020|EPI ISL 455427|A|Nigeria|2020-03-29	Africa|hCoV-19/South Africa/KRISP-0075/2020|EPI ISL 467453|B.1.106|South Africa|2020-04-04	0.0005247458	Africa
Africa|hCoV-19/Nigeria/OS294-CV42/2020|EPI ISL 487113|B.1.5|Nigeria|2020-04-23	Africa|hCoV-19/South Africa/KRISP-0075/2020|EPI ISL 467453|B.1.106|South Africa|2020-04-04	0.0001344761	Africa
Africa|hCoV-19/Nigeria/OS524-CV45/2020|EPI ISL 487110|B.1.22|Nigeria|2020-05-11	Africa|hCoV-19/South Africa/KRISP-0075/2020|EPI ISL 467453|B.1.106|South Africa|2020-04-04	0.0002353527	Africa
Africa|hCoV-19/Nigeria/OS589-CV46/2020|EPI ISL 487109|B.1.22|Nigeria|2020-05-29	Africa|hCoV-19/South Africa/KRISP-0075/2020|EPI ISL 467453|B.1.106|South Africa|2020-04-04	0.0002690730	Africa
Africa|hCoV-19/Nigeria/OY008-CV29/2020|EPI ISL 455429|B.1|Nigeria|2020-03-27	Africa|hCoV-19/South Africa/KRISP-0075/2020|EPI ISL 467453|B.1.106|South Africa|2020-04-04	0.0001344732	Africa
Africa|hCoV-19/Nigeria/OY045A-CV35/2020|EPI ISL 455431|B.40|Nigeria|2020-04-02	Africa|hCoV-19/South Africa/KRISP-0075/2020|EPI ISL 467453|B.1.106|South Africa|2020-04-04	0.0003363335	Africa
Africa|hCoV-19/Nigeria/OY094-CV57/2020|EPI ISL 487099|B.1.1.102|Nigeria|2020-04-24	Africa|hCoV-19/South Africa/KRISP-0075/2020|EPI ISL 467453|B.1.106|South Africa|2020-04-04	0.0002017451	Africa
Africa|hCoV-19/Nigeria/OY175-CV51/2020|EPI ISL 487104|B.1|Nigeria|2020-05-03	Africa|hCoV-19/South Africa/KRISP-0075/2020|EPI ISL 467453|B.1.106|South Africa|2020-04-04	0.0002388648	Africa
Africa|hCoV-19/Nigeria/OY233-CV66/2020|EPI ISL 487091|B.1.246|Nigeria|2020-05-13	Africa|hCoV-19/South Africa/KRISP-0075/2020|EPI ISL 467453|B.1.106|South Africa|2020-04-04	0.0004035296	Africa
Africa|hCoV-19/Nigeria/OY260-CV55/2020|EPI ISL 487101|B.1.265|Nigeria|2020-05-16	Africa|hCoV-19/South Africa/KRISP-0075/2020|EPI ISL 467453|B.1.106|South Africa|2020-04-04	0.0003026085	Africa
Africa|hCoV-19/Nigeria/OY592-CV167/2020|EPI ISL 527898|B.1.265|Nigeria|2020-06-10	Africa|hCoV-19/South Africa/KRISP-0075/2020|EPI ISL 467453|B.1.106|South Africa|2020-04-04	0.0004035527	Africa
Africa|hCoV-19/Nigeria/OY595-CV168/2020|EPI ISL 527899|B.1.265|Nigeria|2020-06-09	Africa|hCoV-19/South Africa/KRISP-0075/2020|EPI ISL 467453|B.1.106|South Africa|2020-04-04	0.0004171713	Africa
Africa|hCoV-19/Nigeria/OY598-CV169/2020|EPI ISL 527900|B.1.1|Nigeria|2020-06-09	Africa|hCoV-19/South Africa/KRISP-0075/2020|EPI ISL 467453|B.1.106|South Africa|2020-04-04	0.0004131085	Africa
Africa|hCoV-19/Nigeria/OY605-CV170/2020|EPI ISL 527901|B.1.1|Nigeria|2020-06-12	Africa|hCoV-19/South Africa/KRISP-0075/2020|EPI ISL 467453|B.1.106|South Africa|2020-04-04	0.0004371776	Africa
Africa|hCoV-19/Nigeria/OY608-CV172/2020|EPI ISL 527903|B.1.1|Nigeria|2020-06-11	Africa|hCoV-19/South Africa/KRISP-0075/2020|EPI ISL 467453|B.1.106|South Africa|2020-04-04	0.0003055431	Africa
Africa|hCoV-19/Nigeria/OY612-CV173/2020|EPI ISL 527904|B.1.1|Nigeria|2020-06-13	Africa|hCoV-19/South Africa/KRISP-0075/2020|EPI ISL 467453|B.1.106|South Africa|2020-04-04	0.0003029018	Africa
Africa|hCoV-19/Nigeria/OY616-CV174/2020|EPI ISL 527905|B.1.1|Nigeria|2020-06-12	Africa|hCoV-19/South Africa/KRISP-0075/2020|EPI ISL 467453|B.1.106|South Africa|2020-04-04	0.0004378256	Africa
Africa|hCoV-19/Nigeria/OY625-CV182/2020|EPI ISL 527909|B.1.1|Nigeria|2020-06-13	Africa|hCoV-19/South Africa/KRISP-0075/2020|EPI ISL 467453|B.1.106|South Africa|2020-04-04	0.0003062509	Africa
Africa|hCoV-19/Nigeria/OY626-CV183/2020|EPI ISL 527910|B.1.1|Nigeria|2020-06-13	Africa|hCoV-19/South Africa/KRISP-0075/2020|EPI ISL 467453|B.1.106|South Africa|2020-04-04	0.0003050986	Africa
Africa|hCoV-19/Nigeria/OY627-CV184/2020|EPI ISL 527911|B.1.1|Nigeria|2020-06-13	Africa|hCoV-19/South Africa/KRISP-0075/2020|EPI ISL 467453|B.1.106|South Africa|2020-04-04	0.0001681690	Africa
Africa|hCoV-19/Nigeria/OY628-CV185/2020|EPI ISL 527912|B.1.1|Nigeria|2020-06-13	Africa|hCoV-19/South Africa/KRISP-0075/2020|EPI ISL 467453|B.1.106|South Africa|2020-04-04	0.0004035662	Africa
Africa|hCoV-19/Nigeria/OY633-CV189/2020|EPI ISL 527914|B.1.1.71|Nigeria|2020-06-16	Africa|hCoV-19/South Africa/KRISP-0075/2020|EPI ISL 467453|B.1.106|South Africa|2020-04-04	0.0003699121	Africa
Africa|hCoV-19/Nigeria/OY636-CV192/2020|EPI ISL 527915|B.1.1|Nigeria|2020-06-17	Africa|hCoV-19/South Africa/KRISP-0075/2020|EPI ISL 467453|B.1.106|South Africa|2020-04-04	0.0002689872	Africa
Africa|hCoV-19/Senegal/003/2020|EPI ISL 418206|B.1.356|Senegal|2020-02-28	Africa|hCoV-19/South Africa/KRISP-0075/2020|EPI ISL 467453|B.1.106|South Africa|2020-04-04	0.0001685141	Africa
Africa|hCoV-19/Senegal/016/2020|EPI ISL 418207|B.1.356|Senegal|2020-03-02	Africa|hCoV-19/South Africa/KRISP-0075/2020|EPI ISL 467453|B.1.106|South Africa|2020-04-04	0.0001680949	Africa
Africa|hCoV-19/Senegal/020/2020|EPI ISL 418208|B.1.356|Senegal|2020-03-04	Africa|hCoV-19/South Africa/KRISP-0075/2020|EPI ISL 467453|B.1.106|South Africa|2020-04-04	0.0001685652	Africa
Africa|hCoV-19/Senegal/026/2020|EPI ISL 418209|B.1.356|Senegal|2020-03-03	Africa|hCoV-19/South Africa/KRISP-0075/2020|EPI ISL 467453|B.1.106|South Africa|2020-04-04	0.0002017180	Africa
Africa|hCoV-19/Senegal/073/2020|EPI ISL 418210|B.1|Senegal|2020-03-10	Africa|hCoV-19/South Africa/KRISP-0075/2020|EPI ISL 467453|B.1.106|South Africa|2020-04-04	0.0000672339	Africa
Africa|hCoV-19/Senegal/082/2020|EPI ISL 418211|B.1|Senegal|2020-03-11	Africa|hCoV-19/South Africa/KRISP-0075/2020|EPI ISL 467453|B.1.106|South Africa|2020-04-04	0.0000672655	Africa
Africa|hCoV-19/Senegal/087/2020|EPI ISL 418212|B.1|Senegal|2020-03-11	Africa|hCoV-19/South Africa/KRISP-0075/2020|EPI ISL 467453|B.1.106|South Africa|2020-04-04	0.0000674356	Africa
Africa|hCoV-19/Senegal/094/2020|EPI ISL 418213|B.1|Senegal|2020-03-12	Africa|hCoV-19/South Africa/KRISP-0075/2020|EPI ISL 467453|B.1.106|South Africa|2020-04-04	0.0001009479	Africa
Africa|hCoV-19/Senegal/102/2020|EPI ISL 418214|B.1|Senegal|2020-03-12	Africa|hCoV-19/South Africa/KRISP-0075/2020|EPI ISL 467453|B.1.106|South Africa|2020-04-04	0.0000698175	Africa
Africa|hCoV-19/Senegal/119/2020|EPI ISL 418215|B.1|Senegal|2020-03-12	Africa|hCoV-19/South Africa/KRISP-0075/2020|EPI ISL 467453|B.1.106|South Africa|2020-04-04	0.0001355190	Africa
Africa|hCoV-19/Senegal/1351/2020|EPI ISL 480556|B.6|Senegal|2020-03-28	Africa|hCoV-19/South Africa/KRISP-0075/2020|EPI ISL 467453|B.1.106|South Africa|2020-04-04	0.0003370169	Africa
Africa|hCoV-19/Senegal/136/2020|EPI ISL 418216|A.2|Senegal|2020-03-13	Africa|hCoV-19/South Africa/KRISP-0075/2020|EPI ISL 467453|B.1.106|South Africa|2020-04-04	0.0004371572	Africa
Africa|hCoV-19/Senegal/139/2020|EPI ISL 418217|B.1|Senegal|2020-03-13	Africa|hCoV-19/South Africa/KRISP-0075/2020|EPI ISL 467453|B.1.106|South Africa|2020-04-04	0.0001014956	Africa
Africa|hCoV-19/Senegal/1683/2020|EPI ISL 480783|B.1|Senegal|2020-03-31	Africa|hCoV-19/South Africa/KRISP-0075/2020|EPI ISL 467453|B.1.106|South Africa|2020-04-04	0.0001010897	Africa
Africa|hCoV-19/Senegal/1749/2020|EPI ISL 480787|B.1|Senegal|2020-03-31	Africa|hCoV-19/South Africa/KRISP-0075/2020|EPI ISL 467453|B.1.106|South Africa|2020-04-04	0.0001013023	Africa
Africa|hCoV-19/Senegal/1966/2020|EPI ISL 480789|A.11|Senegal|2020-04-01	Africa|hCoV-19/South Africa/KRISP-0075/2020|EPI ISL 467453|B.1.106|South Africa|2020-04-04	0.0004036954	Africa
Africa|hCoV-19/Senegal/2840/2020|EPI ISL 481220|B.1|Senegal|2020-04-06	Africa|hCoV-19/South Africa/KRISP-0075/2020|EPI ISL 467453|B.1.106|South Africa|2020-04-04	0.0003113358	Africa
Africa|hCoV-19/Senegal/2865/2020|EPI ISL 481234|B.1|Senegal|2020-04-07	Africa|hCoV-19/South Africa/KRISP-0075/2020|EPI ISL 467453|B.1.106|South Africa|2020-04-04	0.0003085198	Africa
Africa|hCoV-19/Senegal/306/2020|EPI ISL 420069|B.3|Senegal|2020-03-17	Africa|hCoV-19/South Africa/KRISP-0075/2020|EPI ISL 467453|B.1.106|South Africa|2020-04-04	0.0002353487	Africa
Africa|hCoV-19/Senegal/315/2020|EPI ISL 420070|B.1|Senegal|2020-03-17	Africa|hCoV-19/South Africa/KRISP-0075/2020|EPI ISL 467453|B.1.106|South Africa|2020-04-04	0.0001344674	Africa
Africa|hCoV-19/Senegal/328/2020|EPI ISL 420071|B.1|Senegal|2020-03-17	Africa|hCoV-19/South Africa/KRISP-0075/2020|EPI ISL 467453|B.1.106|South Africa|2020-04-04	0.0003775123	Africa
Africa|hCoV-19/Senegal/3331/2020|EPI ISL 481235|B.1.5|Senegal|2020-04-09	Africa|hCoV-19/South Africa/KRISP-0075/2020|EPI ISL 467453|B.1.106|South Africa|2020-04-04	0.0000672830	Africa
Africa|hCoV-19/Senegal/370/2020|EPI ISL 420072|B.1|Senegal|2020-03-18	Africa|hCoV-19/South Africa/KRISP-0075/2020|EPI ISL 467453|B.1.106|South Africa|2020-04-04	0.0001685271	Africa
Africa|hCoV-19/Senegal/382/2020|EPI ISL 420073|B.1|Senegal|2020-03-19	Africa|hCoV-19/South Africa/KRISP-0075/2020|EPI ISL 467453|B.1.106|South Africa|2020-04-04	0.0001681096	Africa
Africa|hCoV-19/Senegal/45436/2020|EPI ISL 498238|B.1.1|Senegal|2020-05-27	Africa|hCoV-19/South Africa/KRISP-0075/2020|EPI ISL 467453|B.1.106|South Africa|2020-04-04	0.0002354532	Africa
Africa|hCoV-19/Senegal/45557/2020|EPI ISL 498239|B.1.1|Senegal|2020-05-27	Africa|hCoV-19/South Africa/KRISP-0075/2020|EPI ISL 467453|B.1.106|South Africa|2020-04-04	0.0003388597	Africa
Africa|hCoV-19/Senegal/52357/2020|EPI ISL 498240|B.1.5.12|Senegal|2020-06-03	Africa|hCoV-19/South Africa/KRISP-0075/2020|EPI ISL 467453|B.1.106|South Africa|2020-04-04	0.0003537985	Africa
Africa|hCoV-19/Senegal/52907/2020|EPI ISL 498241|B.1.5.12|Senegal|2020-06-05	Africa|hCoV-19/South Africa/KRISP-0075/2020|EPI ISL 467453|B.1.106|South Africa|2020-04-04	0.0005562762	Africa
Africa|hCoV-19/Senegal/55499/2020|EPI ISL 498242|B.1.5|Senegal|2020-06-07	Africa|hCoV-19/South Africa/KRISP-0075/2020|EPI ISL 467453|B.1.106|South Africa|2020-04-04	0.0001683988	Africa
Africa|hCoV-19/Senegal/55703/2020|EPI ISL 477148|B.1.356|Senegal|2020-06-07	Africa|hCoV-19/South Africa/KRISP-0075/2020|EPI ISL 467453|B.1.106|South Africa|2020-04-04	0.0002784691	Africa
Africa|hCoV-19/Senegal/55728/2020|EPI ISL 477150|B.1.5.12|Senegal|2020-06-07	Africa|hCoV-19/South Africa/KRISP-0075/2020|EPI ISL 467453|B.1.106|South Africa|2020-04-04	0.0002373850	Africa
Africa|hCoV-19/Senegal/55738/2020|EPI ISL 477141|B.1.5.12|Senegal|2020-06-07	Africa|hCoV-19/South Africa/KRISP-0075/2020|EPI ISL 467453|B.1.106|South Africa|2020-04-04	0.0003807816	Africa
Africa|hCoV-19/Senegal/55752/2020|EPI ISL 477149|B.1.5.12|Senegal|2020-06-07	Africa|hCoV-19/South Africa/KRISP-0075/2020|EPI ISL 467453|B.1.106|South Africa|2020-04-04	0.0002048818	Africa
Africa|hCoV-19/Senegal/57065/2020|EPI ISL 476148|B.1.1.44|Senegal|2020-06-09	Africa|hCoV-19/South Africa/KRISP-0075/2020|EPI ISL 467453|B.1.106|South Africa|2020-04-04	0.0003032171	Africa
Africa|hCoV-19/Senegal/5718/2020|EPI ISL 481236|B.1|Senegal|2020-04-18	Africa|hCoV-19/South Africa/KRISP-0075/2020|EPI ISL 467453|B.1.106|South Africa|2020-04-04	0.0001689564	Africa
Africa|hCoV-19/Senegal/57273/2020|EPI ISL 498243|B.1.5.12|Senegal|2020-06-07	Africa|hCoV-19/South Africa/KRISP-0075/2020|EPI ISL 467453|B.1.106|South Africa|2020-04-04	0.0002353558	Africa
Africa|hCoV-19/Senegal/57476/2020|EPI ISL 476149|B.1.5.12|Senegal|2020-06-06	Africa|hCoV-19/South Africa/KRISP-0075/2020|EPI ISL 467453|B.1.106|South Africa|2020-04-04	0.0003719846	Africa
Africa|hCoV-19/Senegal/57503/2020|EPI ISL 498244|B.1.5.12|Senegal|2020-06-09	Africa|hCoV-19/South Africa/KRISP-0075/2020|EPI ISL 467453|B.1.106|South Africa|2020-04-04	0.0003537148	Africa
Africa|hCoV-19/Senegal/57540/2020|EPI ISL 476491|B.1.5.12|Senegal|2020-06-09	Africa|hCoV-19/South Africa/KRISP-0075/2020|EPI ISL 467453|B.1.106|South Africa|2020-04-04	0.0004419461	Africa
Africa|hCoV-19/Senegal/5766/2020|EPI ISL 481237|B.1.5.12|Senegal|2020-04-17	Africa|hCoV-19/South Africa/KRISP-0075/2020|EPI ISL 467453|B.1.106|South Africa|2020-04-04	0.0002353582	Africa
Africa|hCoV-19/Senegal/5770/2020|EPI ISL 481238|B.1|Senegal|2020-04-17	Africa|hCoV-19/South Africa/KRISP-0075/2020|EPI ISL 467453|B.1.106|South Africa|2020-04-04	0.0001396979	Africa
Africa|hCoV-19/Senegal/5785/2020|EPI ISL 481239|B.1.5.12|Senegal|2020-04-17	Africa|hCoV-19/South Africa/KRISP-0075/2020|EPI ISL 467453|B.1.106|South Africa|2020-04-04	0.0002017905	Africa
Africa|hCoV-19/Senegal/5971/2020|EPI ISL 481240|B.1.5|Senegal|2020-04-18	Africa|hCoV-19/South Africa/KRISP-0075/2020|EPI ISL 467453|B.1.106|South Africa|2020-04-04	0.0001353544	Africa
Africa|hCoV-19/Senegal/5986/2020|EPI ISL 481243|B.1|Senegal|2020-04-18	Africa|hCoV-19/South Africa/KRISP-0075/2020|EPI ISL 467453|B.1.106|South Africa|2020-04-04	0.0002017838	Africa
Africa|hCoV-19/Senegal/600/2020|EPI ISL 420074|B.1.5|Senegal|2020-03-20	Africa|hCoV-19/South Africa/KRISP-0075/2020|EPI ISL 467453|B.1.106|South Africa|2020-04-04	0.0001008533	Africa
Africa|hCoV-19/Senegal/611/2020|EPI ISL 420076|B.1|Senegal|2020-03-20	Africa|hCoV-19/South Africa/KRISP-0075/2020|EPI ISL 467453|B.1.106|South Africa|2020-04-04	0.0001344791	Africa
Africa|hCoV-19/Senegal/618/2020|EPI ISL 420077|A|Senegal|2020-03-20	Africa|hCoV-19/South Africa/KRISP-0075/2020|EPI ISL 467453|B.1.106|South Africa|2020-04-04	0.0003698799	Africa
Africa|hCoV-19/Senegal/620/2020|EPI ISL 420078|A.11|Senegal|2020-03-20	Africa|hCoV-19/South Africa/KRISP-0075/2020|EPI ISL 467453|B.1.106|South Africa|2020-04-04	0.0003707399	Africa
Africa|hCoV-19/Senegal/62365/2020|EPI ISL 476492|B.1.5.12|Senegal|2020-06-10	Africa|hCoV-19/South Africa/KRISP-0075/2020|EPI ISL 467453|B.1.106|South Africa|2020-04-04	0.0002017275	Africa
Africa|hCoV-19/Senegal/62368/2020|EPI ISL 476493|B.1.1|Senegal|2020-06-10	Africa|hCoV-19/South Africa/KRISP-0075/2020|EPI ISL 467453|B.1.106|South Africa|2020-04-04	0.0001681029	Africa
Africa|hCoV-19/Senegal/62431/2020|EPI ISL 498247|B.1.5.12|Senegal|2020-06-10	Africa|hCoV-19/South Africa/KRISP-0075/2020|EPI ISL 467453|B.1.106|South Africa|2020-04-04	0.0002047558	Africa
Africa|hCoV-19/Senegal/62872/2020|EPI ISL 476494|B.1.5.12|Senegal|2020-06-11	Africa|hCoV-19/South Africa/KRISP-0075/2020|EPI ISL 467453|B.1.106|South Africa|2020-04-04	0.0002021603	Africa
Africa|hCoV-19/Senegal/62874/2020|EPI ISL 476495|B.1.5.12|Senegal|2020-06-11	Africa|hCoV-19/South Africa/KRISP-0075/2020|EPI ISL 467453|B.1.106|South Africa|2020-04-04	0.0002697817	Africa
Africa|hCoV-19/Senegal/63263/2020|EPI ISL 498249|B.1.5.12|Senegal|2020-06-11	Africa|hCoV-19/South Africa/KRISP-0075/2020|EPI ISL 467453|B.1.106|South Africa|2020-04-04	0.0002028430	Africa
Africa|hCoV-19/Senegal/63728/2020|EPI ISL 476497|B.1.356|Senegal|2020-06-12	Africa|hCoV-19/South Africa/KRISP-0075/2020|EPI ISL 467453|B.1.106|South Africa|2020-04-04	0.0002732950	Africa
Africa|hCoV-19/Senegal/63742/2020|EPI ISL 476514|B.1.5.12|Senegal|2020-06-12	Africa|hCoV-19/South Africa/KRISP-0075/2020|EPI ISL 467453|B.1.106|South Africa|2020-04-04	0.0002353581	Africa
Africa|hCoV-19/Senegal/640/2020|EPI ISL 420079|B.1|Senegal|2020-03-20	Africa|hCoV-19/South Africa/KRISP-0075/2020|EPI ISL 467453|B.1.106|South Africa|2020-04-04	0.0003796409	Africa
Africa|hCoV-19/Senegal/64033/2020|EPI ISL 485715|B.1.5|Senegal|2020-06-12	Africa|hCoV-19/South Africa/KRISP-0075/2020|EPI ISL 467453|B.1.106|South Africa|2020-04-04	0.0002017275	Africa
Africa|hCoV-19/Senegal/64076/2020|EPI ISL 485716|B.1|Senegal|2020-06-12	Africa|hCoV-19/South Africa/KRISP-0075/2020|EPI ISL 467453|B.1.106|South Africa|2020-04-04	0.0004708857	Africa
Africa|hCoV-19/Senegal/64096/2020|EPI ISL 485717|B.1.5.12|Senegal|2020-06-12	Africa|hCoV-19/South Africa/KRISP-0075/2020|EPI ISL 467453|B.1.106|South Africa|2020-04-04	0.0002371085	Africa
Africa|hCoV-19/Senegal/64101/2020|EPI ISL 476516|B.1.5.12|Senegal|2020-06-12	Africa|hCoV-19/South Africa/KRISP-0075/2020|EPI ISL 467453|B.1.106|South Africa|2020-04-04	0.0002362397	Africa
Africa|hCoV-19/Senegal/64163/2020|EPI ISL 477159|B.1.5.12|Senegal|2020-06-12	Africa|hCoV-19/South Africa/KRISP-0075/2020|EPI ISL 467453|B.1.106|South Africa|2020-04-04	0.0004133752	Africa
Africa|hCoV-19/Senegal/64166/2020|EPI ISL 476558|B.1.5.12|Senegal|2020-06-12	Africa|hCoV-19/South Africa/KRISP-0075/2020|EPI ISL 467453|B.1.106|South Africa|2020-04-04	0.0004051601	Africa
Africa|hCoV-19/Senegal/6427/2020|EPI ISL 486873|B.1.5|Senegal|2020-04-20	Africa|hCoV-19/South Africa/KRISP-0075/2020|EPI ISL 467453|B.1.106|South Africa|2020-04-04	0.0001010557	Africa
Africa|hCoV-19/Senegal/6430/2020|EPI ISL 486872|B.1.1|Senegal|2020-04-11	Africa|hCoV-19/South Africa/KRISP-0075/2020|EPI ISL 467453|B.1.106|South Africa|2020-04-04	0.0001686715	Africa
Africa|hCoV-19/Senegal/64709/2020|EPI ISL 476560|B.1.5.12|Senegal|2020-06-13	Africa|hCoV-19/South Africa/KRISP-0075/2020|EPI ISL 467453|B.1.106|South Africa|2020-04-04	0.0007317605	Africa
Africa|hCoV-19/Senegal/64716/2020|EPI ISL 498250|B.1.5.12|Senegal|2020-06-13	Africa|hCoV-19/South Africa/KRISP-0075/2020|EPI ISL 467453|B.1.106|South Africa|2020-04-04	0.0002023513	Africa
Africa|hCoV-19/Senegal/64729/2020|EPI ISL 477155|B.1.1.44|Senegal|2020-06-11	Africa|hCoV-19/South Africa/KRISP-0075/2020|EPI ISL 467453|B.1.106|South Africa|2020-04-04	0.0003718826	Africa
Africa|hCoV-19/Senegal/64763/2020|EPI ISL 476562|B.1.292|Senegal|2020-06-13	Africa|hCoV-19/South Africa/KRISP-0075/2020|EPI ISL 467453|B.1.106|South Africa|2020-04-04	0.0002017356	Africa
Africa|hCoV-19/Senegal/64766/2020|EPI ISL 476564|B.1.5.12|Senegal|2020-06-13	Africa|hCoV-19/South Africa/KRISP-0075/2020|EPI ISL 467453|B.1.106|South Africa|2020-04-04	0.0002689628	Africa
Africa|hCoV-19/Senegal/64771/2020|EPI ISL 482874|B.1.1.44|Senegal|2020-06-13	Africa|hCoV-19/South Africa/KRISP-0075/2020|EPI ISL 467453|B.1.106|South Africa|2020-04-04	0.0003699568	Africa
Africa|hCoV-19/Senegal/64772/2020|EPI ISL 477154|B.1.5.12|Senegal|2020-06-13	Africa|hCoV-19/South Africa/KRISP-0075/2020|EPI ISL 467453|B.1.106|South Africa|2020-04-04	0.0003463328	Africa
Africa|hCoV-19/Senegal/6481/2020|EPI ISL 486871|B.1.5|Senegal|2020-04-21	Africa|hCoV-19/South Africa/KRISP-0075/2020|EPI ISL 467453|B.1.106|South Africa|2020-04-04	0.0000674554	Africa
Africa|hCoV-19/Senegal/64916/2020|EPI ISL 477156|B.1.5.12|Senegal|2020-06-13	Africa|hCoV-19/South Africa/KRISP-0075/2020|EPI ISL 467453|B.1.106|South Africa|2020-04-04	0.0002365495	Africa
Africa|hCoV-19/Senegal/64932/2020|EPI ISL 476569|B.1.1.44|Senegal|2020-06-13	Africa|hCoV-19/South Africa/KRISP-0075/2020|EPI ISL 467453|B.1.106|South Africa|2020-04-04	0.0002354168	Africa
Africa|hCoV-19/Senegal/64969/2020|EPI ISL 476570|B.1.5.12|Senegal|2020-06-13	Africa|hCoV-19/South Africa/KRISP-0075/2020|EPI ISL 467453|B.1.106|South Africa|2020-04-04	0.0004859614	Africa
Africa|hCoV-19/Senegal/65030/2020|EPI ISL 476572|B.1.5.12|Senegal|2020-06-14	Africa|hCoV-19/South Africa/KRISP-0075/2020|EPI ISL 467453|B.1.106|South Africa|2020-04-04	0.0002017139	Africa
Africa|hCoV-19/Senegal/65052/2020|EPI ISL 476574|B.1.5|Senegal|2020-06-13	Africa|hCoV-19/South Africa/KRISP-0075/2020|EPI ISL 467453|B.1.106|South Africa|2020-04-04	0.0001689051	Africa
Africa|hCoV-19/Senegal/65428/2020|EPI ISL 485712|B.1.5.12|Senegal|2020-06-14	Africa|hCoV-19/South Africa/KRISP-0075/2020|EPI ISL 467453|B.1.106|South Africa|2020-04-04	0.0004053872	Africa
Africa|hCoV-19/Senegal/65481/2020|EPI ISL 477151|B.1.1|Senegal|2020-06-14	Africa|hCoV-19/South Africa/KRISP-0075/2020|EPI ISL 467453|B.1.106|South Africa|2020-04-04	0.0003103081	Africa
Africa|hCoV-19/Senegal/65548/2020|EPI ISL 477153|B.1.5.12|Senegal|2020-06-14	Africa|hCoV-19/South Africa/KRISP-0075/2020|EPI ISL 467453|B.1.106|South Africa|2020-04-04	0.0003472622	Africa
Africa|hCoV-19/Senegal/65601/2020|EPI ISL 485713|B.1.5.12|Senegal|2020-06-14	Africa|hCoV-19/South Africa/KRISP-0075/2020|EPI ISL 467453|B.1.106|South Africa|2020-04-04	0.0002017187	Africa
Africa|hCoV-19/Senegal/659/2020|EPI ISL 480554|B.1|Senegal|2020-03-21	Africa|hCoV-19/South Africa/KRISP-0075/2020|EPI ISL 467453|B.1.106|South Africa|2020-04-04	0.0001685465	Africa
Africa|hCoV-19/Senegal/6597/2020|EPI ISL 486870|B.1.356|Senegal|2020-04-23	Africa|hCoV-19/South Africa/KRISP-0075/2020|EPI ISL 467453|B.1.106|South Africa|2020-04-04	0.0002017180	Africa
Africa|hCoV-19/Senegal/6619/2020|EPI ISL 498230|B.1|Senegal|2020-04-21	Africa|hCoV-19/South Africa/KRISP-0075/2020|EPI ISL 467453|B.1.106|South Africa|2020-04-04	0.0001680916	Africa
Africa|hCoV-19/Senegal/6626/2020|EPI ISL 498229|B.1|Senegal|2020-04-21	Africa|hCoV-19/South Africa/KRISP-0075/2020|EPI ISL 467453|B.1.106|South Africa|2020-04-04	0.0002018245	Africa
Africa|hCoV-19/Senegal/66298/2020|EPI ISL 485708|B.1.5.12|Senegal|2020-06-15	Africa|hCoV-19/South Africa/KRISP-0075/2020|EPI ISL 467453|B.1.106|South Africa|2020-04-04	0.0004035838	Africa
Africa|hCoV-19/Senegal/66443/2020|EPI ISL 485711|B.1.1|Senegal|2020-06-15	Africa|hCoV-19/South Africa/KRISP-0075/2020|EPI ISL 467453|B.1.106|South Africa|2020-04-04	0.0004082414	Africa
Africa|hCoV-19/Senegal/66458/2020|EPI ISL 485710|B.1.1|Senegal|2020-06-15	Africa|hCoV-19/South Africa/KRISP-0075/2020|EPI ISL 467453|B.1.106|South Africa|2020-04-04	0.0002017362	Africa
Africa|hCoV-19/Senegal/6751/2020|EPI ISL 486859|B.1.1|Senegal|2020-04-21	Africa|hCoV-19/South Africa/KRISP-0075/2020|EPI ISL 467453|B.1.106|South Africa|2020-04-04	0.0002722536	Africa
Africa|hCoV-19/Senegal/6762/2020|EPI ISL 486869|B.1.5.12|Senegal|2020-04-21	Africa|hCoV-19/South Africa/KRISP-0075/2020|EPI ISL 467453|B.1.106|South Africa|2020-04-04	0.0003851009	Africa
Africa|hCoV-19/Senegal/68303/2020|EPI ISL 477143|B.1.5.12|Senegal|2020-06-17	Africa|hCoV-19/South Africa/KRISP-0075/2020|EPI ISL 467453|B.1.106|South Africa|2020-04-04	0.0002372107	Africa
Africa|hCoV-19/Senegal/68349/2020|EPI ISL 485635|B.1.5.12|Senegal|2020-06-18	Africa|hCoV-19/South Africa/KRISP-0075/2020|EPI ISL 467453|B.1.106|South Africa|2020-04-04	0.0003362251	Africa
Africa|hCoV-19/Senegal/6837/2020|EPI ISL 486868|B.1.272|Senegal|2020-04-21	Africa|hCoV-19/South Africa/KRISP-0075/2020|EPI ISL 467453|B.1.106|South Africa|2020-04-04	0.0002716518	Africa
Africa|hCoV-19/Senegal/6839/2020|EPI ISL 486867|B.1|Senegal|2020-04-23	Africa|hCoV-19/South Africa/KRISP-0075/2020|EPI ISL 467453|B.1.106|South Africa|2020-04-04	0.0002027990	Africa
Africa|hCoV-19/Senegal/68458/2020|EPI ISL 482878|B.1.1|Senegal|2020-06-18	Africa|hCoV-19/South Africa/KRISP-0075/2020|EPI ISL 467453|B.1.106|South Africa|2020-04-04	0.0002017362	Africa
Africa|hCoV-19/Senegal/6847/2020|EPI ISL 486865|B.1.272|Senegal|2020-04-02	Africa|hCoV-19/South Africa/KRISP-0075/2020|EPI ISL 467453|B.1.106|South Africa|2020-04-04	0.0002353527	Africa
Africa|hCoV-19/Senegal/68488/2020|EPI ISL 482877|B.1.356|Senegal|2020-06-17	Africa|hCoV-19/South Africa/KRISP-0075/2020|EPI ISL 467453|B.1.106|South Africa|2020-04-04	0.0003362238	Africa
Africa|hCoV-19/Senegal/68525/2020|EPI ISL 477142|B.1.1|Senegal|2020-06-17	Africa|hCoV-19/South Africa/KRISP-0075/2020|EPI ISL 467453|B.1.106|South Africa|2020-04-04	0.0004143068	Africa
Africa|hCoV-19/Senegal/68548/2020|EPI ISL 482876|B.1.5.12|Senegal|2020-06-17	Africa|hCoV-19/South Africa/KRISP-0075/2020|EPI ISL 467453|B.1.106|South Africa|2020-04-04	0.0002043300	Africa
Africa|hCoV-19/Senegal/68550/2020|EPI ISL 482875|B.1.5.12|Senegal|2020-06-16	Africa|hCoV-19/South Africa/KRISP-0075/2020|EPI ISL 467453|B.1.106|South Africa|2020-04-04	0.0002020535	Africa
Africa|hCoV-19/Senegal/6914/2020|EPI ISL 498237|B.1.5|Senegal|2020-04-24	Africa|hCoV-19/South Africa/KRISP-0075/2020|EPI ISL 467453|B.1.106|South Africa|2020-04-04	0.0002403867	Africa
Africa|hCoV-19/Senegal/6934/2020|EPI ISL 498235|B.1.5.12|Senegal|2020-04-22	Africa|hCoV-19/South Africa/KRISP-0075/2020|EPI ISL 467453|B.1.106|South Africa|2020-04-04	0.0003383111	Africa
Africa|hCoV-19/Senegal/70339/2020|EPI ISL 477146|B.1.5.12|Senegal|2020-06-20	Africa|hCoV-19/South Africa/KRISP-0075/2020|EPI ISL 467453|B.1.106|South Africa|2020-04-04	0.0002748102	Africa
Africa|hCoV-19/Senegal/70427/2020|EPI ISL 477144|B.1.5.12|Senegal|2020-06-20	Africa|hCoV-19/South Africa/KRISP-0075/2020|EPI ISL 467453|B.1.106|South Africa|2020-04-04	0.0002754601	Africa
Africa|hCoV-19/Senegal/70440/2020|EPI ISL 477145|B.1.5.12|Senegal|2020-06-19	Africa|hCoV-19/South Africa/KRISP-0075/2020|EPI ISL 467453|B.1.106|South Africa|2020-04-04	0.0003450949	Africa
Africa|hCoV-19/Senegal/83493/2020|EPI ISL 498252|B.1.1.44|Senegal|2020-07-09	Africa|hCoV-19/South Africa/KRISP-0075/2020|EPI ISL 467453|B.1.106|South Africa|2020-04-04	0.0004832160	Africa
Africa|hCoV-19/Senegal/9068/2020|EPI ISL 498236|B.1.356|Senegal|2020-04-24	Africa|hCoV-19/South Africa/KRISP-0075/2020|EPI ISL 467453|B.1.106|South Africa|2020-04-04	0.0002019079	Africa
Africa|hCoV-19/Senegal/9250/2020|EPI ISL 486866|B.1.1|Senegal|2020-04-22	Africa|hCoV-19/South Africa/KRISP-0075/2020|EPI ISL 467453|B.1.106|South Africa|2020-04-04	0.0004035582	Africa
Africa|hCoV-19/Senegal/9256/2020|EPI ISL 486864|B.1.1|Senegal|2020-04-23	Africa|hCoV-19/South Africa/KRISP-0075/2020|EPI ISL 467453|B.1.106|South Africa|2020-04-04	0.0004076882	Africa
Africa|hCoV-19/Senegal/9369/2020|EPI ISL 486863|B.1.5|Senegal|2020-04-25	Africa|hCoV-19/South Africa/KRISP-0075/2020|EPI ISL 467453|B.1.106|South Africa|2020-04-04	0.0000672309	Africa
Africa|hCoV-19/Senegal/9392/2020|EPI ISL 486862|B.1.1|Senegal|2020-04-25	Africa|hCoV-19/South Africa/KRISP-0075/2020|EPI ISL 467453|B.1.106|South Africa|2020-04-04	0.0003040466	Africa
Africa|hCoV-19/Senegal/9439/2020|EPI ISL 486861|B.1.1.44|Senegal|2020-04-25	Africa|hCoV-19/South Africa/KRISP-0075/2020|EPI ISL 467453|B.1.106|South Africa|2020-04-04	0.0002017770	Africa
Africa|hCoV-19/Senegal/9615/2020|EPI ISL 486860|B.1.5.12|Senegal|2020-04-25	Africa|hCoV-19/South Africa/KRISP-0075/2020|EPI ISL 467453|B.1.106|South Africa|2020-04-04	0.0001680916	Africa
Africa|hCoV-19/Senegal/9819/2020|EPI ISL 498233|B.1|Senegal|2020-04-25	Africa|hCoV-19/South Africa/KRISP-0075/2020|EPI ISL 467453|B.1.106|South Africa|2020-04-04	0.0002738252	Africa
Africa|hCoV-19/Senegal/9821/2020|EPI ISL 498232|B.1.356|Senegal|2020-04-25	Africa|hCoV-19/South Africa/KRISP-0075/2020|EPI ISL 467453|B.1.106|South Africa|2020-04-04	0.0002040686	Africa
Africa|hCoV-19/Senegal/9838/2020|EPI ISL 498231|B.1.272|Senegal|2020-04-25	Africa|hCoV-19/South Africa/KRISP-0075/2020|EPI ISL 467453|B.1.106|South Africa|2020-04-04	0.0003052425	Africa
Africa|hCoV-19/Sierra Leone/KGH-G-8548/2020|EPI ISL 512811|B.1|Sierra Leone|2020-03-30	Africa|hCoV-19/South Africa/KRISP-0075/2020|EPI ISL 467453|B.1.106|South Africa|2020-04-04	0.0001681095	Africa
Africa|hCoV-19/Sierra Leone/KGH-G-8549/2020|EPI ISL 512812|B.1.1|Sierra Leone|2020-03-31	Africa|hCoV-19/South Africa/KRISP-0075/2020|EPI ISL 467453|B.1.106|South Africa|2020-04-04	0.0001344796	Africa
Africa|hCoV-19/Sierra Leone/KGH-G-8603/2020|EPI ISL 512813|B.1|Sierra Leone|2020-04-23	Africa|hCoV-19/South Africa/KRISP-0075/2020|EPI ISL 467453|B.1.106|South Africa|2020-04-04	0.0001681757	Africa
Africa|hCoV-19/Sierra Leone/KGH-G-8604/2020|EPI ISL 512814|B.6|Sierra Leone|2020-04-03	Africa|hCoV-19/South Africa/KRISP-0075/2020|EPI ISL 467453|B.1.106|South Africa|2020-04-04	0.0003362464	Africa
Africa|hCoV-19/Sierra Leone/KGH-G-8607/2020|EPI ISL 512815|B.1.1|Sierra Leone|2020-04-03	Africa|hCoV-19/South Africa/KRISP-0075/2020|EPI ISL 467453|B.1.106|South Africa|2020-04-04	0.0001681747	Africa
Africa|hCoV-19/Sierra Leone/KGH-G-8625/2020|EPI ISL 512816|A.12|Sierra Leone|2020-04-10	Africa|hCoV-19/South Africa/KRISP-0075/2020|EPI ISL 467453|B.1.106|South Africa|2020-04-04	0.0006391005	Africa
Africa|hCoV-19/Sierra Leone/KGH-G-8626/2020|EPI ISL 512817|A.12|Sierra Leone|2020-04-10	Africa|hCoV-19/South Africa/KRISP-0075/2020|EPI ISL 467453|B.1.106|South Africa|2020-04-04	0.0005381104	Africa
Africa|hCoV-19/Sierra Leone/KGH-G-8627/2020|EPI ISL 512818|B.1.5|Sierra Leone|2020-04-08	Africa|hCoV-19/South Africa/KRISP-0075/2020|EPI ISL 467453|B.1.106|South Africa|2020-04-04	0.0001008553	Africa
Africa|hCoV-19/Sierra Leone/KGH-G-8668/2020|EPI ISL 512819|A.12|Sierra Leone|2020-04-11	Africa|hCoV-19/South Africa/KRISP-0075/2020|EPI ISL 467453|B.1.106|South Africa|2020-04-04	0.0005173945	Africa
Africa|hCoV-19/Sierra Leone/KGH-G-8669/2020|EPI ISL 512820|A.12|Sierra Leone|2020-04-14	Africa|hCoV-19/South Africa/KRISP-0075/2020|EPI ISL 467453|B.1.106|South Africa|2020-04-04	0.0005717787	Africa
Africa|hCoV-19/South Africa/KRISP-0001/2020|EPI ISL 467431|B|South Africa|2020-03-23	Africa|hCoV-19/South Africa/KRISP-0075/2020|EPI ISL 467453|B.1.106|South Africa|2020-04-04	0.0001684596	Africa
Africa|hCoV-19/South Africa/KRISP-0016/2020|EPI ISL 467432|B.1.106|South Africa|2020-03-28	Africa|hCoV-19/South Africa/KRISP-0075/2020|EPI ISL 467453|B.1.106|South Africa|2020-04-04	0.0000000000	Africa
Africa|hCoV-19/South Africa/KRISP-0017/2020|EPI ISL 467433|B.1.5|South Africa|2020-04-03	Africa|hCoV-19/South Africa/KRISP-0075/2020|EPI ISL 467453|B.1.106|South Africa|2020-04-04	0.0000336159	Africa
Africa|hCoV-19/South Africa/KRISP-0019/2020|EPI ISL 467434|B.1.5|South Africa|2020-04-02	Africa|hCoV-19/South Africa/KRISP-0075/2020|EPI ISL 467453|B.1.106|South Africa|2020-04-04	0.0000336159	Africa
Africa|hCoV-19/South Africa/KRISP-0021/2020|EPI ISL 467435|B.1.5|South Africa|2020-04-02	Africa|hCoV-19/South Africa/KRISP-0075/2020|EPI ISL 467453|B.1.106|South Africa|2020-04-04	0.0000672626	Africa
Africa|hCoV-19/South Africa/KRISP-0024/2020|EPI ISL 467436|B.1.106|South Africa|2020-04-01	Africa|hCoV-19/South Africa/KRISP-0075/2020|EPI ISL 467453|B.1.106|South Africa|2020-04-04	0.0000000000	Africa
Africa|hCoV-19/South Africa/KRISP-0026/2020|EPI ISL 467437|B.1.106|South Africa|2020-04-01	Africa|hCoV-19/South Africa/KRISP-0075/2020|EPI ISL 467453|B.1.106|South Africa|2020-04-04	0.0000000000	Africa
Africa|hCoV-19/South Africa/KRISP-0028/2020|EPI ISL 467438|B.1.106|South Africa|2020-04-02	Africa|hCoV-19/South Africa/KRISP-0075/2020|EPI ISL 467453|B.1.106|South Africa|2020-04-04	0.0000346165	Africa
Africa|hCoV-19/South Africa/KRISP-0029/2020|EPI ISL 467439|B.1.5|South Africa|2020-04-02	Africa|hCoV-19/South Africa/KRISP-0075/2020|EPI ISL 467453|B.1.106|South Africa|2020-04-04	0.0000704164	Africa
Africa|hCoV-19/South Africa/KRISP-0033/2020|EPI ISL 467440|B.1.106|South Africa|2020-04-01	Africa|hCoV-19/South Africa/KRISP-0075/2020|EPI ISL 467453|B.1.106|South Africa|2020-04-04	0.0000000000	Africa
Africa|hCoV-19/South Africa/KRISP-0035/2020|EPI ISL 467441|B.1.5|South Africa|2020-03-27	Africa|hCoV-19/South Africa/KRISP-0075/2020|EPI ISL 467453|B.1.106|South Africa|2020-04-04	0.0000336148	Africa
Africa|hCoV-19/South Africa/KRISP-0041/2020|EPI ISL 467443|B.1.5|South Africa|2020-03-25	Africa|hCoV-19/South Africa/KRISP-0075/2020|EPI ISL 467453|B.1.106|South Africa|2020-04-04	0.0000336148	Africa
Africa|hCoV-19/South Africa/KRISP-005/2020|EPI ISL 455630|B.1.5|South Africa|2020-04-29	Africa|hCoV-19/South Africa/KRISP-0075/2020|EPI ISL 467453|B.1.106|South Africa|2020-04-04	0.0000698687	Africa
Africa|hCoV-19/South Africa/KRISP-0055/2020|EPI ISL 467444|B.1.5|South Africa|2020-03-24	Africa|hCoV-19/South Africa/KRISP-0075/2020|EPI ISL 467453|B.1.106|South Africa|2020-04-04	0.0000336148	Africa
Africa|hCoV-19/South Africa/KRISP-0056/2020|EPI ISL 467445|B.1.5|South Africa|2020-04-04	Africa|hCoV-19/South Africa/KRISP-0075/2020|EPI ISL 467453|B.1.106|South Africa|2020-04-04	0.0001008573	Africa
Africa|hCoV-19/South Africa/KRISP-0057/2020|EPI ISL 467446|B.1.5|South Africa|2020-03-29	Africa|hCoV-19/South Africa/KRISP-0075/2020|EPI ISL 467453|B.1.106|South Africa|2020-04-04	0.0000336510	Africa
Africa|hCoV-19/South Africa/KRISP-0059/2020|EPI ISL 467448|B.1.5|South Africa|2020-04-01	Africa|hCoV-19/South Africa/KRISP-0075/2020|EPI ISL 467453|B.1.106|South Africa|2020-04-04	0.0001021820	Africa
Africa|hCoV-19/South Africa/KRISP-0065/2020|EPI ISL 467449|B.1.106|South Africa|2020-04-04	Africa|hCoV-19/South Africa/KRISP-0075/2020|EPI ISL 467453|B.1.106|South Africa|2020-04-04	0.0000000000	Africa
Africa|hCoV-19/South Africa/KRISP-0066/2020|EPI ISL 467450|B.1.106|South Africa|2020-04-03	Africa|hCoV-19/South Africa/KRISP-0075/2020|EPI ISL 467453|B.1.106|South Africa|2020-04-04	0.0000000000	Africa
Africa|hCoV-19/South Africa/KRISP-0067/2020|EPI ISL 467451|B.1.5|South Africa|2020-04-03	Africa|hCoV-19/South Africa/KRISP-0075/2020|EPI ISL 467453|B.1.106|South Africa|2020-04-04	0.0000336148	Africa
Africa|hCoV-19/South Africa/KRISP-0074/2020|EPI ISL 467452|B.1.106|South Africa|2020-04-04	Africa|hCoV-19/South Africa/KRISP-0075/2020|EPI ISL 467453|B.1.106|South Africa|2020-04-04	0.0000000000	Africa
Africa|hCoV-19/Algeria/G0638 2264/2020|EPI ISL 418241|B.1|Algeria|2020-03-02	Africa|hCoV-19/South Africa/KRISP-0080/2020|EPI ISL 467454|B.1.106|South Africa|2020-04-01	0.0002693394	Africa
Africa|hCoV-19/Algeria/G0640 2265/2020|EPI ISL 418242|B.1|Algeria|2020-03-08	Africa|hCoV-19/South Africa/KRISP-0080/2020|EPI ISL 467454|B.1.106|South Africa|2020-04-01	0.0001680046	Africa
Africa|hCoV-19/Algeria/G0860 2262/2020|EPI ISL 420037|B.1|Algeria|2020-03-02	Africa|hCoV-19/South Africa/KRISP-0080/2020|EPI ISL 467454|B.1.106|South Africa|2020-04-01	0.0001680046	Africa
Africa|hCoV-19/Benin/1022/2020|EPI ISL 476826|B.1|Benin|2020-03-25	Africa|hCoV-19/South Africa/KRISP-0080/2020|EPI ISL 467454|B.1.106|South Africa|2020-04-01	0.0001344132	Africa
Africa|hCoV-19/Benin/1092/2020|EPI ISL 476827|B.1|Benin|2020-03-27	Africa|hCoV-19/South Africa/KRISP-0080/2020|EPI ISL 467454|B.1.106|South Africa|2020-04-01	0.0002016949	Africa
Africa|hCoV-19/Benin/1408/2020|EPI ISL 476825|B.1.356|Benin|2020-04-04	Africa|hCoV-19/South Africa/KRISP-0080/2020|EPI ISL 467454|B.1.106|South Africa|2020-04-01	0.0001680159	Africa
Africa|hCoV-19/Benin/1409/2020|EPI ISL 476828|B.1|Benin|2020-04-06	Africa|hCoV-19/South Africa/KRISP-0080/2020|EPI ISL 467454|B.1.106|South Africa|2020-04-01	0.0002030647	Africa
Africa|hCoV-19/Benin/1950/2020|EPI ISL 476830|A|Benin|2020-04-15	Africa|hCoV-19/South Africa/KRISP-0080/2020|EPI ISL 467454|B.1.106|South Africa|2020-04-01	0.0003697592	Africa
Africa|hCoV-19/Benin/197/2020|EPI ISL 476822|B.1.178|Benin|2020-03-15	Africa|hCoV-19/South Africa/KRISP-0080/2020|EPI ISL 467454|B.1.106|South Africa|2020-04-01	0.0001344280	Africa
Africa|hCoV-19/Benin/2012/2020|EPI ISL 476831|A|Benin|2020-04-15	Africa|hCoV-19/South Africa/KRISP-0080/2020|EPI ISL 467454|B.1.106|South Africa|2020-04-01	0.0004033236	Africa
Africa|hCoV-19/Benin/260/2020|EPI ISL 476823|B.1.292|Benin|2020-03-17	Africa|hCoV-19/South Africa/KRISP-0080/2020|EPI ISL 467454|B.1.106|South Africa|2020-04-01	0.0002352364	Africa
Africa|hCoV-19/Benin/314/2020|EPI ISL 476834|B.1.5|Benin|2020-03-17	Africa|hCoV-19/South Africa/KRISP-0080/2020|EPI ISL 467454|B.1.106|South Africa|2020-04-01	0.0002365566	Africa
Africa|hCoV-19/Benin/461/2020|EPI ISL 476833|A|Benin|2020-03-17	Africa|hCoV-19/South Africa/KRISP-0080/2020|EPI ISL 467454|B.1.106|South Africa|2020-04-01	0.0003696898	Africa
Africa|hCoV-19/Benin/501/2020|EPI ISL 476824|B.1.356|Benin|2020-03-17	Africa|hCoV-19/South Africa/KRISP-0080/2020|EPI ISL 467454|B.1.106|South Africa|2020-04-01	0.0001680046	Africa
Africa|hCoV-19/Benin/843/2020|EPI ISL 476829|A|Benin|2020-03-19	Africa|hCoV-19/South Africa/KRISP-0080/2020|EPI ISL 467454|B.1.106|South Africa|2020-04-01	0.0003025018	Africa
Africa|hCoV-19/Botswana/BOT0455/2020|EPI ISL 560386|B.1|Botswana|2020-03-28	Africa|hCoV-19/South Africa/KRISP-0080/2020|EPI ISL 467454|B.1.106|South Africa|2020-04-01	0.0001007987	Africa
Africa|hCoV-19/Botswana/BOT2254/2020|EPI ISL 560390|B.1.1|Botswana|2020-04-08	Africa|hCoV-19/South Africa/KRISP-0080/2020|EPI ISL 467454|B.1.106|South Africa|2020-04-01	0.0001710291	Africa
Africa|hCoV-19/Botswana/BOT2283/2020|EPI ISL 560385|B.1|Botswana|2020-04-07	Africa|hCoV-19/South Africa/KRISP-0080/2020|EPI ISL 467454|B.1.106|South Africa|2020-04-01	0.0002092487	Africa
Africa|hCoV-19/Botswana/BOT2624/2020|EPI ISL 560387|B.1.1|Botswana|2020-04-05	Africa|hCoV-19/South Africa/KRISP-0080/2020|EPI ISL 467454|B.1.106|South Africa|2020-04-01	0.0001743867	Africa
Africa|hCoV-19/Botswana/BOT4161/2020|EPI ISL 560388|B.1.1.220|Botswana|2020-04-16	Africa|hCoV-19/South Africa/KRISP-0080/2020|EPI ISL 467454|B.1.106|South Africa|2020-04-01	0.0002419160	Africa
Africa|hCoV-19/DRC/04186/2020|EPI ISL 471411|A|Democratic Republic of the Congo|2020-04-25	Africa|hCoV-19/South Africa/KRISP-0080/2020|EPI ISL 467454|B.1.106|South Africa|2020-04-01	0.0003696896	Africa
Africa|hCoV-19/DRC/04188/2020|EPI ISL 471413|A|Democratic Republic of the Congo|2020-04-25	Africa|hCoV-19/South Africa/KRISP-0080/2020|EPI ISL 467454|B.1.106|South Africa|2020-04-01	0.0004505853	Africa
Africa|hCoV-19/DRC/10041/2020|EPI ISL 527543|B.1.1.275|Democratic Republic of the Congo|2020-05-22	Africa|hCoV-19/South Africa/KRISP-0080/2020|EPI ISL 467454|B.1.106|South Africa|2020-04-01	0.0002387182	Africa
Africa|hCoV-19/DRC/10057/2020|EPI ISL 527538|B.1.1.275|Democratic Republic of the Congo|2020-05-22	Africa|hCoV-19/South Africa/KRISP-0080/2020|EPI ISL 467454|B.1.106|South Africa|2020-04-01	0.0003522199	Africa
Africa|hCoV-19/DRC/10061/2020|EPI ISL 527521|B.1.1.275|Democratic Republic of the Congo|2020-05-22	Africa|hCoV-19/South Africa/KRISP-0080/2020|EPI ISL 467454|B.1.106|South Africa|2020-04-01	0.0002084326	Africa
Africa|hCoV-19/DRC/10070/2020|EPI ISL 527544|B.1.178|Democratic Republic of the Congo|2020-05-22	Africa|hCoV-19/South Africa/KRISP-0080/2020|EPI ISL 467454|B.1.106|South Africa|2020-04-01	0.0002724019	Africa
Africa|hCoV-19/DRC/10120/2020|EPI ISL 513624|B.1.1.275|Democratic Republic of the Congo|2020-05-22	Africa|hCoV-19/South Africa/KRISP-0080/2020|EPI ISL 467454|B.1.106|South Africa|2020-04-01	0.0002794974	Africa
Africa|hCoV-19/DRC/10127/2020|EPI ISL 513625|B.1.1.275|Democratic Republic of the Congo|2020-05-22	Africa|hCoV-19/South Africa/KRISP-0080/2020|EPI ISL 467454|B.1.106|South Africa|2020-04-01	0.0002758741	Africa
Africa|hCoV-19/DRC/10242/2020|EPI ISL 513626|B.1.84|Democratic Republic of the Congo|2020-05-22	Africa|hCoV-19/South Africa/KRISP-0080/2020|EPI ISL 467454|B.1.106|South Africa|2020-04-01	0.0001693341	Africa
Africa|hCoV-19/DRC/10251/2020|EPI ISL 513627|B.1.128|Democratic Republic of the Congo|2020-05-22	Africa|hCoV-19/South Africa/KRISP-0080/2020|EPI ISL 467454|B.1.106|South Africa|2020-04-01	0.0003051464	Africa
Africa|hCoV-19/DRC/10324/2020|EPI ISL 527545|B.1.214|Democratic Republic of the Congo|2020-05-22	Africa|hCoV-19/South Africa/KRISP-0080/2020|EPI ISL 467454|B.1.106|South Africa|2020-04-01	0.0002386393	Africa
Africa|hCoV-19/DRC/10346/2020|EPI ISL 527546|B.1.214|Democratic Republic of the Congo|2020-05-22	Africa|hCoV-19/South Africa/KRISP-0080/2020|EPI ISL 467454|B.1.106|South Africa|2020-04-01	0.0002411211	Africa
Africa|hCoV-19/DRC/10364/2020|EPI ISL 527498|B.1|Democratic Republic of the Congo|2020-05-22	Africa|hCoV-19/South Africa/KRISP-0080/2020|EPI ISL 467454|B.1.106|South Africa|2020-04-01	0.0001371830	Africa
Africa|hCoV-19/DRC/10371/2020|EPI ISL 527489|B.1.178|Democratic Republic of the Congo|2020-05-22	Africa|hCoV-19/South Africa/KRISP-0080/2020|EPI ISL 467454|B.1.106|South Africa|2020-04-01	0.0002728691	Africa
Africa|hCoV-19/DRC/10373/2020|EPI ISL 527495|B.1.159|Democratic Republic of the Congo|2020-05-22	Africa|hCoV-19/South Africa/KRISP-0080/2020|EPI ISL 467454|B.1.106|South Africa|2020-04-01	0.0002390760	Africa
Africa|hCoV-19/DRC/10374/2020|EPI ISL 527539|B.1.84|Democratic Republic of the Congo|2020-05-22	Africa|hCoV-19/South Africa/KRISP-0080/2020|EPI ISL 467454|B.1.106|South Africa|2020-04-01	0.0003503004	Africa
Africa|hCoV-19/DRC/10375/2020|EPI ISL 527499|B.1.84|Democratic Republic of the Congo|2020-05-22	Africa|hCoV-19/South Africa/KRISP-0080/2020|EPI ISL 467454|B.1.106|South Africa|2020-04-01	0.0003079092	Africa
Africa|hCoV-19/DRC/10399/2020|EPI ISL 527491|B.1.214|Democratic Republic of the Congo|2020-05-22	Africa|hCoV-19/South Africa/KRISP-0080/2020|EPI ISL 467454|B.1.106|South Africa|2020-04-01	0.0002388110	Africa
Africa|hCoV-19/DRC/10502/2020|EPI ISL 527547|B.1.5|Democratic Republic of the Congo|2020-05-20	Africa|hCoV-19/South Africa/KRISP-0080/2020|EPI ISL 467454|B.1.106|South Africa|2020-04-01	0.0000681239	Africa
Africa|hCoV-19/DRC/10506/2020|EPI ISL 527524|B.1.5|Democratic Republic of the Congo|2020-05-18	Africa|hCoV-19/South Africa/KRISP-0080/2020|EPI ISL 467454|B.1.106|South Africa|2020-04-01	0.0000697754	Africa
Africa|hCoV-19/DRC/10507/2020|EPI ISL 527492|B.1.5|Democratic Republic of the Congo|2020-05-18	Africa|hCoV-19/South Africa/KRISP-0080/2020|EPI ISL 467454|B.1.106|South Africa|2020-04-01	0.0001023842	Africa
Africa|hCoV-19/DRC/10508/2020|EPI ISL 527494|B.1.5|Democratic Republic of the Congo|2020-05-20	Africa|hCoV-19/South Africa/KRISP-0080/2020|EPI ISL 467454|B.1.106|South Africa|2020-04-01	0.0001018352	Africa
Africa|hCoV-19/DRC/10532/2020|EPI ISL 527532|B.1.5|Democratic Republic of the Congo|2020-05-20	Africa|hCoV-19/South Africa/KRISP-0080/2020|EPI ISL 467454|B.1.106|South Africa|2020-04-01	0.0000698387	Africa
Africa|hCoV-19/DRC/10533/2020|EPI ISL 527548|B.1.5|Democratic Republic of the Congo|2020-05-20	Africa|hCoV-19/South Africa/KRISP-0080/2020|EPI ISL 467454|B.1.106|South Africa|2020-04-01	0.0001022192	Africa
Africa|hCoV-19/DRC/10621/2020|EPI ISL 527526|B.1.214|Democratic Republic of the Congo|2020-05-23	Africa|hCoV-19/South Africa/KRISP-0080/2020|EPI ISL 467454|B.1.106|South Africa|2020-04-01	0.0002090863	Africa
Africa|hCoV-19/DRC/10640/2020|EPI ISL 527541|B.1|Democratic Republic of the Congo|2020-05-22	Africa|hCoV-19/South Africa/KRISP-0080/2020|EPI ISL 467454|B.1.106|South Africa|2020-04-01	0.0003879089	Africa
Africa|hCoV-19/DRC/10644/2020|EPI ISL 527549|B.1|Democratic Republic of the Congo|2020-05-22	Africa|hCoV-19/South Africa/KRISP-0080/2020|EPI ISL 467454|B.1.106|South Africa|2020-04-01	0.0003748383	Africa
Africa|hCoV-19/DRC/10728/2020|EPI ISL 513628|B.1.5|Democratic Republic of the Congo|2020-05-23	Africa|hCoV-19/South Africa/KRISP-0080/2020|EPI ISL 467454|B.1.106|South Africa|2020-04-01	0.0001050169	Africa
Africa|hCoV-19/DRC/10731/2020|EPI ISL 513629|B.1.1.1|Democratic Republic of the Congo|2020-05-23	Africa|hCoV-19/South Africa/KRISP-0080/2020|EPI ISL 467454|B.1.106|South Africa|2020-04-01	0.0003527056	Africa
Africa|hCoV-19/DRC/10733/2020|EPI ISL 513630|B.1|Democratic Republic of the Congo|2020-05-23	Africa|hCoV-19/South Africa/KRISP-0080/2020|EPI ISL 467454|B.1.106|South Africa|2020-04-01	0.0002364231	Africa
Africa|hCoV-19/DRC/108/2020|EPI ISL 417948|B.1.128|Democratic Republic of the Congo|2020-03-19	Africa|hCoV-19/South Africa/KRISP-0080/2020|EPI ISL 467454|B.1.106|South Africa|2020-04-01	0.0002018680	Africa
Africa|hCoV-19/DRC/10885/2020|EPI ISL 513631|B.1.84|Democratic Republic of the Congo|2020-05-23	Africa|hCoV-19/South Africa/KRISP-0080/2020|EPI ISL 467454|B.1.106|South Africa|2020-04-01	0.0002381255	Africa
Africa|hCoV-19/DRC/10902/2020|EPI ISL 527490|B.1.178|Democratic Republic of the Congo|2020-05-23	Africa|hCoV-19/South Africa/KRISP-0080/2020|EPI ISL 467454|B.1.106|South Africa|2020-04-01	0.0002044950	Africa
Africa|hCoV-19/DRC/10913/2020|EPI ISL 527507|B.1.84|Democratic Republic of the Congo|2020-05-24	Africa|hCoV-19/South Africa/KRISP-0080/2020|EPI ISL 467454|B.1.106|South Africa|2020-04-01	0.0003098050	Africa
Africa|hCoV-19/DRC/11005/2020|EPI ISL 527550|B.1.159|Democratic Republic of the Congo|2020-05-24	Africa|hCoV-19/South Africa/KRISP-0080/2020|EPI ISL 467454|B.1.106|South Africa|2020-04-01	0.0003408447	Africa
Africa|hCoV-19/DRC/11008/2020|EPI ISL 527503|B.1.159|Democratic Republic of the Congo|2020-05-24	Africa|hCoV-19/South Africa/KRISP-0080/2020|EPI ISL 467454|B.1.106|South Africa|2020-04-01	0.0002751018	Africa
Africa|hCoV-19/DRC/11022/2020|EPI ISL 527551|B.1.214|Democratic Republic of the Congo|2020-05-24	Africa|hCoV-19/South Africa/KRISP-0080/2020|EPI ISL 467454|B.1.106|South Africa|2020-04-01	0.0003068657	Africa
Africa|hCoV-19/DRC/11024/2020|EPI ISL 527552|B.1.149|Democratic Republic of the Congo|2020-05-24	Africa|hCoV-19/South Africa/KRISP-0080/2020|EPI ISL 467454|B.1.106|South Africa|2020-04-01	0.0003440703	Africa
Africa|hCoV-19/DRC/11026/2020|EPI ISL 527553|B.1.149|Democratic Republic of the Congo|2020-05-24	Africa|hCoV-19/South Africa/KRISP-0080/2020|EPI ISL 467454|B.1.106|South Africa|2020-04-01	0.0002044810	Africa
Africa|hCoV-19/DRC/11031/2020|EPI ISL 527554|B.1.214|Democratic Republic of the Congo|2020-05-24	Africa|hCoV-19/South Africa/KRISP-0080/2020|EPI ISL 467454|B.1.106|South Africa|2020-04-01	0.0002387427	Africa
Africa|hCoV-19/DRC/11041/2020|EPI ISL 527555|B.1|Democratic Republic of the Congo|2020-05-24	Africa|hCoV-19/South Africa/KRISP-0080/2020|EPI ISL 467454|B.1.106|South Africa|2020-04-01	0.0002045696	Africa
Africa|hCoV-19/DRC/11057/2020|EPI ISL 527528|B.1.5|Democratic Republic of the Congo|2020-05-24	Africa|hCoV-19/South Africa/KRISP-0080/2020|EPI ISL 467454|B.1.106|South Africa|2020-04-01	0.0001395080	Africa
Africa|hCoV-19/DRC/11078/2020|EPI ISL 527514|B.1|Democratic Republic of the Congo|2020-05-24	Africa|hCoV-19/South Africa/KRISP-0080/2020|EPI ISL 467454|B.1.106|South Africa|2020-04-01	0.0002416706	Africa
Africa|hCoV-19/DRC/11079/2020|EPI ISL 527500|B.1.214|Democratic Republic of the Congo|2020-05-24	Africa|hCoV-19/South Africa/KRISP-0080/2020|EPI ISL 467454|B.1.106|South Africa|2020-04-01	0.0001713866	Africa
Africa|hCoV-19/DRC/11093/2020|EPI ISL 527527|B.1.5|Democratic Republic of the Congo|2020-05-24	Africa|hCoV-19/South Africa/KRISP-0080/2020|EPI ISL 467454|B.1.106|South Africa|2020-04-01	0.0002098627	Africa
Africa|hCoV-19/DRC/11096/2020|EPI ISL 527522|B.1|Democratic Republic of the Congo|2020-05-24	Africa|hCoV-19/South Africa/KRISP-0080/2020|EPI ISL 467454|B.1.106|South Africa|2020-04-01	0.0002085094	Africa
Africa|hCoV-19/DRC/11114/2020|EPI ISL 527534|B.1.214|Democratic Republic of the Congo|2020-05-25	Africa|hCoV-19/South Africa/KRISP-0080/2020|EPI ISL 467454|B.1.106|South Africa|2020-04-01	0.0002796048	Africa
Africa|hCoV-19/DRC/11123/2020|EPI ISL 527496|B.1.84|Democratic Republic of the Congo|2020-05-24	Africa|hCoV-19/South Africa/KRISP-0080/2020|EPI ISL 467454|B.1.106|South Africa|2020-04-01	0.0002049306	Africa
Africa|hCoV-19/DRC/11134/2020|EPI ISL 527518|B.1.5|Democratic Republic of the Congo|2020-05-24	Africa|hCoV-19/South Africa/KRISP-0080/2020|EPI ISL 467454|B.1.106|South Africa|2020-04-01	0.0001039412	Africa
Africa|hCoV-19/DRC/11143/2020|EPI ISL 527556|B.1|Democratic Republic of the Congo|2020-05-24	Africa|hCoV-19/South Africa/KRISP-0080/2020|EPI ISL 467454|B.1.106|South Africa|2020-04-01	0.0003408863	Africa
Africa|hCoV-19/DRC/11145/2020|EPI ISL 527501|B.1.214|Democratic Republic of the Congo|2020-05-24	Africa|hCoV-19/South Africa/KRISP-0080/2020|EPI ISL 467454|B.1.106|South Africa|2020-04-01	0.0003087393	Africa
Africa|hCoV-19/DRC/11148/2020|EPI ISL 527525|B.1.178|Democratic Republic of the Congo|2020-05-24	Africa|hCoV-19/South Africa/KRISP-0080/2020|EPI ISL 467454|B.1.106|South Africa|2020-04-01	0.0003148592	Africa
Africa|hCoV-19/DRC/11157/2020|EPI ISL 527530|B.1|Democratic Republic of the Congo|2020-05-25	Africa|hCoV-19/South Africa/KRISP-0080/2020|EPI ISL 467454|B.1.106|South Africa|2020-04-01	0.0002781942	Africa
Africa|hCoV-19/DRC/11187/2020|EPI ISL 527523|B.1.1.275|Democratic Republic of the Congo|2020-05-23	Africa|hCoV-19/South Africa/KRISP-0080/2020|EPI ISL 467454|B.1.106|South Africa|2020-04-01	0.0003132561	Africa
Africa|hCoV-19/DRC/11191/2020|EPI ISL 527506|B.1.1.275|Democratic Republic of the Congo|2020-05-23	Africa|hCoV-19/South Africa/KRISP-0080/2020|EPI ISL 467454|B.1.106|South Africa|2020-04-01	0.0002060637	Africa
Africa|hCoV-19/DRC/11252/2020|EPI ISL 527557|B.1.1.275|Democratic Republic of the Congo|2020-05-21	Africa|hCoV-19/South Africa/KRISP-0080/2020|EPI ISL 467454|B.1.106|South Africa|2020-04-01	0.0003748360	Africa
Africa|hCoV-19/DRC/11260/2020|EPI ISL 527558|B.1.1.275|Democratic Republic of the Congo|2020-05-23	Africa|hCoV-19/South Africa/KRISP-0080/2020|EPI ISL 467454|B.1.106|South Africa|2020-04-01	0.0002386100	Africa
Africa|hCoV-19/DRC/1131/2020|EPI ISL 429255|B.1.5|Democratic Republic of the Congo|2020-04-05	Africa|hCoV-19/South Africa/KRISP-0080/2020|EPI ISL 467454|B.1.106|South Africa|2020-04-01	0.0001016731	Africa
Africa|hCoV-19/DRC/11310/2020|EPI ISL 527529|B.1.149|Democratic Republic of the Congo|2020-05-25	Africa|hCoV-19/South Africa/KRISP-0080/2020|EPI ISL 467454|B.1.106|South Africa|2020-04-01	0.0002095117	Africa
Africa|hCoV-19/DRC/11318/2020|EPI ISL 527559|B.1.149|Democratic Republic of the Congo|2020-05-25	Africa|hCoV-19/South Africa/KRISP-0080/2020|EPI ISL 467454|B.1.106|South Africa|2020-04-01	0.0002033771	Africa
Africa|hCoV-19/DRC/11326/2020|EPI ISL 527508|B.1|Democratic Republic of the Congo|2020-05-25	Africa|hCoV-19/South Africa/KRISP-0080/2020|EPI ISL 467454|B.1.106|South Africa|2020-04-01	0.0002065288	Africa
Africa|hCoV-19/DRC/11334/2020|EPI ISL 527504|B.1.178|Democratic Republic of the Congo|2020-05-25	Africa|hCoV-19/South Africa/KRISP-0080/2020|EPI ISL 467454|B.1.106|South Africa|2020-04-01	0.0002062350	Africa
Africa|hCoV-19/DRC/11337/2020|EPI ISL 527510|B.1.84|Democratic Republic of the Congo|2020-05-25	Africa|hCoV-19/South Africa/KRISP-0080/2020|EPI ISL 467454|B.1.106|South Africa|2020-04-01	0.0002757695	Africa
Africa|hCoV-19/DRC/11341/2020|EPI ISL 527509|B.1.1.275|Democratic Republic of the Congo|2020-05-25	Africa|hCoV-19/South Africa/KRISP-0080/2020|EPI ISL 467454|B.1.106|South Africa|2020-04-01	0.0003100120	Africa
Africa|hCoV-19/DRC/11348/2020|EPI ISL 527560|B.1.149|Democratic Republic of the Congo|2020-05-25	Africa|hCoV-19/South Africa/KRISP-0080/2020|EPI ISL 467454|B.1.106|South Africa|2020-04-01	0.0002035565	Africa
Africa|hCoV-19/DRC/11369/2020|EPI ISL 527537|B.1.214|Democratic Republic of the Congo|2020-05-25	Africa|hCoV-19/South Africa/KRISP-0080/2020|EPI ISL 467454|B.1.106|South Africa|2020-04-01	0.0002455008	Africa
Africa|hCoV-19/DRC/11376/2020|EPI ISL 527513|B.1.214|Democratic Republic of the Congo|2020-05-25	Africa|hCoV-19/South Africa/KRISP-0080/2020|EPI ISL 467454|B.1.106|South Africa|2020-04-01	0.0002760167	Africa
Africa|hCoV-19/DRC/11411/2020|EPI ISL 527561|B.1.5|Democratic Republic of the Congo|2020-05-25	Africa|hCoV-19/South Africa/KRISP-0080/2020|EPI ISL 467454|B.1.106|South Africa|2020-04-01	0.0001703376	Africa
Africa|hCoV-19/DRC/11450/2020|EPI ISL 527516|B.1.5|Democratic Republic of the Congo|2020-05-25	Africa|hCoV-19/South Africa/KRISP-0080/2020|EPI ISL 467454|B.1.106|South Africa|2020-04-01	0.0001049848	Africa
Africa|hCoV-19/DRC/11458/2020|EPI ISL 527497|B.1.5|Democratic Republic of the Congo|2020-05-25	Africa|hCoV-19/South Africa/KRISP-0080/2020|EPI ISL 467454|B.1.106|South Africa|2020-04-01	0.0002408661	Africa
Africa|hCoV-19/DRC/11460/2020|EPI ISL 527562|B.1.214|Democratic Republic of the Congo|2020-05-25	Africa|hCoV-19/South Africa/KRISP-0080/2020|EPI ISL 467454|B.1.106|South Africa|2020-04-01	0.0003789529	Africa
Africa|hCoV-19/DRC/11472/2020|EPI ISL 527502|B.1.214|Democratic Republic of the Congo|2020-05-25	Africa|hCoV-19/South Africa/KRISP-0080/2020|EPI ISL 467454|B.1.106|South Africa|2020-04-01	0.0003084079	Africa
Africa|hCoV-19/DRC/11477/2020|EPI ISL 527563|B.1.84|Democratic Republic of the Congo|2020-05-25	Africa|hCoV-19/South Africa/KRISP-0080/2020|EPI ISL 467454|B.1.106|South Africa|2020-04-01	0.0001361361	Africa
Africa|hCoV-19/DRC/11486/2020|EPI ISL 527564|B.1.214|Democratic Republic of the Congo|2020-05-25	Africa|hCoV-19/South Africa/KRISP-0080/2020|EPI ISL 467454|B.1.106|South Africa|2020-04-01	0.0003067865	Africa
Africa|hCoV-19/DRC/11487/2020|EPI ISL 527505|B.1|Democratic Republic of the Congo|2020-05-25	Africa|hCoV-19/South Africa/KRISP-0080/2020|EPI ISL 467454|B.1.106|South Africa|2020-04-01	0.0002410821	Africa
Africa|hCoV-19/DRC/11507/2020|EPI ISL 527512|B.1|Democratic Republic of the Congo|2020-05-25	Africa|hCoV-19/South Africa/KRISP-0080/2020|EPI ISL 467454|B.1.106|South Africa|2020-04-01	0.0002754142	Africa
Africa|hCoV-19/DRC/1151/2020|EPI ISL 447596|B.38|Democratic Republic of the Congo|2020-04-05	Africa|hCoV-19/South Africa/KRISP-0080/2020|EPI ISL 467454|B.1.106|South Africa|2020-04-01	0.0004416218	Africa
Africa|hCoV-19/DRC/11511/2020|EPI ISL 527511|B.1.214|Democratic Republic of the Congo|2020-05-25	Africa|hCoV-19/South Africa/KRISP-0080/2020|EPI ISL 467454|B.1.106|South Africa|2020-04-01	0.0003103037	Africa
Africa|hCoV-19/DRC/11572/2020|EPI ISL 527565|B.1.214|Democratic Republic of the Congo|2020-05-25	Africa|hCoV-19/South Africa/KRISP-0080/2020|EPI ISL 467454|B.1.106|South Africa|2020-04-01	0.0002042681	Africa
Africa|hCoV-19/DRC/11576/2020|EPI ISL 527517|B.1|Democratic Republic of the Congo|2020-05-25	Africa|hCoV-19/South Africa/KRISP-0080/2020|EPI ISL 467454|B.1.106|South Africa|2020-04-01	0.0002080322	Africa
Africa|hCoV-19/DRC/11583/2020|EPI ISL 527542|B.1|Democratic Republic of the Congo|2020-05-25	Africa|hCoV-19/South Africa/KRISP-0080/2020|EPI ISL 467454|B.1.106|South Africa|2020-04-01	0.0002473422	Africa
Africa|hCoV-19/DRC/11616/2020|EPI ISL 527519|B.1|Democratic Republic of the Congo|2020-05-25	Africa|hCoV-19/South Africa/KRISP-0080/2020|EPI ISL 467454|B.1.106|South Africa|2020-04-01	0.0002076724	Africa
Africa|hCoV-19/DRC/11623/2020|EPI ISL 527566|B.1.5|Democratic Republic of the Congo|2020-05-25	Africa|hCoV-19/South Africa/KRISP-0080/2020|EPI ISL 467454|B.1.106|South Africa|2020-04-01	0.0002045686	Africa
Africa|hCoV-19/DRC/11624/2020|EPI ISL 527567|B.1.149|Democratic Republic of the Congo|2020-05-25	Africa|hCoV-19/South Africa/KRISP-0080/2020|EPI ISL 467454|B.1.106|South Africa|2020-04-01	0.0002044699	Africa
Africa|hCoV-19/DRC/11631/2020|EPI ISL 527568|B.1.149|Democratic Republic of the Congo|2020-05-25	Africa|hCoV-19/South Africa/KRISP-0080/2020|EPI ISL 467454|B.1.106|South Africa|2020-04-01	0.0002046792	Africa
Africa|hCoV-19/DRC/11632/2020|EPI ISL 527493|B.1|Democratic Republic of the Congo|2020-05-25	Africa|hCoV-19/South Africa/KRISP-0080/2020|EPI ISL 467454|B.1.106|South Africa|2020-04-01	0.0002389977	Africa
Africa|hCoV-19/DRC/11635/2020|EPI ISL 527540|B.1.214|Democratic Republic of the Congo|2020-05-25	Africa|hCoV-19/South Africa/KRISP-0080/2020|EPI ISL 467454|B.1.106|South Africa|2020-04-01	0.0002461257	Africa
Africa|hCoV-19/DRC/11640/2020|EPI ISL 527535|B.1.178|Democratic Republic of the Congo|2020-05-25	Africa|hCoV-19/South Africa/KRISP-0080/2020|EPI ISL 467454|B.1.106|South Africa|2020-04-01	0.0003137744	Africa
Africa|hCoV-19/DRC/11643/2020|EPI ISL 527520|B.1.5|Democratic Republic of the Congo|2020-05-25	Africa|hCoV-19/South Africa/KRISP-0080/2020|EPI ISL 467454|B.1.106|South Africa|2020-04-01	0.0002081600	Africa
Africa|hCoV-19/DRC/11648/2020|EPI ISL 527569|B.1.6|Democratic Republic of the Congo|2020-05-25	Africa|hCoV-19/South Africa/KRISP-0080/2020|EPI ISL 467454|B.1.106|South Africa|2020-04-01	0.0002376463	Africa
Africa|hCoV-19/DRC/11652/2020|EPI ISL 527570|B.1.149|Democratic Republic of the Congo|2020-05-25	Africa|hCoV-19/South Africa/KRISP-0080/2020|EPI ISL 467454|B.1.106|South Africa|2020-04-01	0.0002044135	Africa
Africa|hCoV-19/DRC/11653/2020|EPI ISL 527533|B.1.84|Democratic Republic of the Congo|2020-05-25	Africa|hCoV-19/South Africa/KRISP-0080/2020|EPI ISL 467454|B.1.106|South Africa|2020-04-01	0.0001745468	Africa
Africa|hCoV-19/DRC/11676/2020|EPI ISL 527531|B.1|Democratic Republic of the Congo|2020-05-26	Africa|hCoV-19/South Africa/KRISP-0080/2020|EPI ISL 467454|B.1.106|South Africa|2020-04-01	0.0003857640	Africa
Africa|hCoV-19/DRC/11677/2020|EPI ISL 527515|B.1.214|Democratic Republic of the Congo|2020-05-26	Africa|hCoV-19/South Africa/KRISP-0080/2020|EPI ISL 467454|B.1.106|South Africa|2020-04-01	0.0003117015	Africa
Africa|hCoV-19/DRC/11732/2020|EPI ISL 527536|B.1.214|Democratic Republic of the Congo|2020-05-26	Africa|hCoV-19/South Africa/KRISP-0080/2020|EPI ISL 467454|B.1.106|South Africa|2020-04-01	0.0001744963	Africa
Africa|hCoV-19/DRC/11733/2020|EPI ISL 527571|B.1.149|Democratic Republic of the Congo|2020-05-26	Africa|hCoV-19/South Africa/KRISP-0080/2020|EPI ISL 467454|B.1.106|South Africa|2020-04-01	0.0002033654	Africa
Africa|hCoV-19/DRC/11806/2020|EPI ISL 527572|B.1.214|Democratic Republic of the Congo|2020-05-26	Africa|hCoV-19/South Africa/KRISP-0080/2020|EPI ISL 467454|B.1.106|South Africa|2020-04-01	0.0003066402	Africa
Africa|hCoV-19/DRC/1234/2020|EPI ISL 429258|B.1.5|Democratic Republic of the Congo|2020-04-06	Africa|hCoV-19/South Africa/KRISP-0080/2020|EPI ISL 467454|B.1.106|South Africa|2020-04-01	0.0001070831	Africa
Africa|hCoV-19/DRC/1249/2020|EPI ISL 429259|B.1.5|Democratic Republic of the Congo|2020-04-06	Africa|hCoV-19/South Africa/KRISP-0080/2020|EPI ISL 467454|B.1.106|South Africa|2020-04-01	0.0001021159	Africa
Africa|hCoV-19/DRC/1319/2020|EPI ISL 431011|B.1.128|Democratic Republic of the Congo|2020-04-07	Africa|hCoV-19/South Africa/KRISP-0080/2020|EPI ISL 467454|B.1.106|South Africa|2020-04-01	0.0002040202	Africa
Africa|hCoV-19/DRC/1324/2020|EPI ISL 435033|B.1.128|Democratic Republic of the Congo|2020-04-07	Africa|hCoV-19/South Africa/KRISP-0080/2020|EPI ISL 467454|B.1.106|South Africa|2020-04-01	0.0002026423	Africa
Africa|hCoV-19/DRC/1326/2020|EPI ISL 435116|B.1|Democratic Republic of the Congo|2020-04-07	Africa|hCoV-19/South Africa/KRISP-0080/2020|EPI ISL 467454|B.1.106|South Africa|2020-04-01	0.0001730028	Africa
Africa|hCoV-19/DRC/1375/2020|EPI ISL 435117|B.1.1.1|Democratic Republic of the Congo|2020-04-07	Africa|hCoV-19/South Africa/KRISP-0080/2020|EPI ISL 467454|B.1.106|South Africa|2020-04-01	0.0003449806	Africa
Africa|hCoV-19/DRC/1376/2020|EPI ISL 431012|B.1.1.1|Democratic Republic of the Congo|2020-04-07	Africa|hCoV-19/South Africa/KRISP-0080/2020|EPI ISL 467454|B.1.106|South Africa|2020-04-01	0.0003078250	Africa
Africa|hCoV-19/DRC/1377/2020|EPI ISL 434678|B.1.1.1|Democratic Republic of the Congo|2020-04-07	Africa|hCoV-19/South Africa/KRISP-0080/2020|EPI ISL 467454|B.1.106|South Africa|2020-04-01	0.0002713314	Africa
Africa|hCoV-19/DRC/1378/2020|EPI ISL 435118|B.1.1.1|Democratic Republic of the Congo|2020-04-07	Africa|hCoV-19/South Africa/KRISP-0080/2020|EPI ISL 467454|B.1.106|South Africa|2020-04-01	0.0003068953	Africa
Africa|hCoV-19/DRC/1382/2020|EPI ISL 435113|B.1.1.1|Democratic Republic of the Congo|2020-04-07	Africa|hCoV-19/South Africa/KRISP-0080/2020|EPI ISL 467454|B.1.106|South Africa|2020-04-01	0.0003127664	Africa
Africa|hCoV-19/DRC/1397/2020|EPI ISL 434679|B.1.1.1|Democratic Republic of the Congo|2020-04-07	Africa|hCoV-19/South Africa/KRISP-0080/2020|EPI ISL 467454|B.1.106|South Africa|2020-04-01	0.0003071842	Africa
Africa|hCoV-19/DRC/1398/2020|EPI ISL 435114|B.1.1.1|Democratic Republic of the Congo|2020-04-07	Africa|hCoV-19/South Africa/KRISP-0080/2020|EPI ISL 467454|B.1.106|South Africa|2020-04-01	0.0002696671	Africa
Africa|hCoV-19/DRC/1422/2020|EPI ISL 434680|B.1.149|Democratic Republic of the Congo|2020-04-08	Africa|hCoV-19/South Africa/KRISP-0080/2020|EPI ISL 467454|B.1.106|South Africa|2020-04-01	0.0002067465	Africa
Africa|hCoV-19/DRC/1423/2020|EPI ISL 434710|B.1.149|Democratic Republic of the Congo|2020-04-08	Africa|hCoV-19/South Africa/KRISP-0080/2020|EPI ISL 467454|B.1.106|South Africa|2020-04-01	0.0001684873	Africa
Africa|hCoV-19/DRC/1486/2020|EPI ISL 434711|B.1|Democratic Republic of the Congo|2020-04-08	Africa|hCoV-19/South Africa/KRISP-0080/2020|EPI ISL 467454|B.1.106|South Africa|2020-04-01	0.0001396604	Africa
Africa|hCoV-19/DRC/1516/2020|EPI ISL 435032|B.1.5|Democratic Republic of the Congo|2020-04-09	Africa|hCoV-19/South Africa/KRISP-0080/2020|EPI ISL 467454|B.1.106|South Africa|2020-04-01	0.0001007987	Africa
Africa|hCoV-19/DRC/1565/2020|EPI ISL 434681|B.1|Democratic Republic of the Congo|2020-04-09	Africa|hCoV-19/South Africa/KRISP-0080/2020|EPI ISL 467454|B.1.106|South Africa|2020-04-01	0.0001371389	Africa
Africa|hCoV-19/DRC/158/2020|EPI ISL 417950|B.40|Democratic Republic of the Congo|2020-03-20	Africa|hCoV-19/South Africa/KRISP-0080/2020|EPI ISL 467454|B.1.106|South Africa|2020-04-01	0.0004369601	Africa
Africa|hCoV-19/DRC/1715/2020|EPI ISL 435156|B.1.84|Democratic Republic of the Congo|2020-04-10	Africa|hCoV-19/South Africa/KRISP-0080/2020|EPI ISL 467454|B.1.106|South Africa|2020-04-01	0.0001697905	Africa
Africa|hCoV-19/DRC/1767/2020|EPI ISL 435157|B.1.5|Democratic Republic of the Congo|2020-04-10	Africa|hCoV-19/South Africa/KRISP-0080/2020|EPI ISL 467454|B.1.106|South Africa|2020-04-01	0.0001050941	Africa
Africa|hCoV-19/DRC/1779/2020|EPI ISL 435158|C.14|Democratic Republic of the Congo|2020-04-10	Africa|hCoV-19/South Africa/KRISP-0080/2020|EPI ISL 467454|B.1.106|South Africa|2020-04-01	0.0003828883	Africa
Africa|hCoV-19/DRC/191/2020|EPI ISL 417955|B.1.128|Democratic Republic of the Congo|2020-03-21	Africa|hCoV-19/South Africa/KRISP-0080/2020|EPI ISL 467454|B.1.106|South Africa|2020-04-01	0.0002019155	Africa
Africa|hCoV-19/DRC/1952/2020|EPI ISL 435159|B.1.5|Democratic Republic of the Congo|2020-04-11	Africa|hCoV-19/South Africa/KRISP-0080/2020|EPI ISL 467454|B.1.106|South Africa|2020-04-01	0.0001038908	Africa
Africa|hCoV-19/DRC/1982/2020|EPI ISL 435160|B.1|Democratic Republic of the Congo|2020-04-12	Africa|hCoV-19/South Africa/KRISP-0080/2020|EPI ISL 467454|B.1.106|South Africa|2020-04-01	0.0001379889	Africa
Africa|hCoV-19/DRC/2047/2020|EPI ISL 435161|B.1.1.1|Democratic Republic of the Congo|2020-04-12	Africa|hCoV-19/South Africa/KRISP-0080/2020|EPI ISL 467454|B.1.106|South Africa|2020-04-01	0.0002741106	Africa
Africa|hCoV-19/DRC/2063/2020|EPI ISL 435162|B.1|Democratic Republic of the Congo|2020-04-12	Africa|hCoV-19/South Africa/KRISP-0080/2020|EPI ISL 467454|B.1.106|South Africa|2020-04-01	0.0001035563	Africa
Africa|hCoV-19/DRC/2120/2020|EPI ISL 435163|B.1.149|Democratic Republic of the Congo|2020-04-12	Africa|hCoV-19/South Africa/KRISP-0080/2020|EPI ISL 467454|B.1.106|South Africa|2020-04-01	0.0001696879	Africa
Africa|hCoV-19/DRC/2121/2020|EPI ISL 435164|B.1.149|Democratic Republic of the Congo|2020-04-12	Africa|hCoV-19/South Africa/KRISP-0080/2020|EPI ISL 467454|B.1.106|South Africa|2020-04-01	0.0001722478	Africa
Africa|hCoV-19/DRC/2122/2020|EPI ISL 435165|B.1.149|Democratic Republic of the Congo|2020-04-13	Africa|hCoV-19/South Africa/KRISP-0080/2020|EPI ISL 467454|B.1.106|South Africa|2020-04-01	0.0002454260	Africa
Africa|hCoV-19/DRC/2125/2020|EPI ISL 435166|B.1.149|Democratic Republic of the Congo|2020-04-13	Africa|hCoV-19/South Africa/KRISP-0080/2020|EPI ISL 467454|B.1.106|South Africa|2020-04-01	0.0001728371	Africa
Africa|hCoV-19/DRC/2128/2020|EPI ISL 435167|B.1|Democratic Republic of the Congo|2020-04-13	Africa|hCoV-19/South Africa/KRISP-0080/2020|EPI ISL 467454|B.1.106|South Africa|2020-04-01	0.0001057497	Africa
Africa|hCoV-19/DRC/2133/2020|EPI ISL 435168|B.1.128|Democratic Republic of the Congo|2020-04-13	Africa|hCoV-19/South Africa/KRISP-0080/2020|EPI ISL 467454|B.1.106|South Africa|2020-04-01	0.0002098099	Africa
Africa|hCoV-19/DRC/214/2020|EPI ISL 420030|B.1.6|Democratic Republic of the Congo|2020-03-21	Africa|hCoV-19/South Africa/KRISP-0080/2020|EPI ISL 467454|B.1.106|South Africa|2020-04-01	0.0001011613	Africa
Africa|hCoV-19/DRC/215/2020|EPI ISL 420031|B.1.1.1|Democratic Republic of the Congo|2020-03-21	Africa|hCoV-19/South Africa/KRISP-0080/2020|EPI ISL 467454|B.1.106|South Africa|2020-04-01	0.0003084939	Africa
Africa|hCoV-19/DRC/2169/2020|EPI ISL 436194|B.1.5|Democratic Republic of the Congo|2020-04-13	Africa|hCoV-19/South Africa/KRISP-0080/2020|EPI ISL 467454|B.1.106|South Africa|2020-04-01	0.0001398444	Africa
Africa|hCoV-19/DRC/2299/2020|EPI ISL 436412|B.1.5|Democratic Republic of the Congo|2020-04-14	Africa|hCoV-19/South Africa/KRISP-0080/2020|EPI ISL 467454|B.1.106|South Africa|2020-04-01	0.0001694734	Africa
Africa|hCoV-19/DRC/236/2020|EPI ISL 420032|B.1.128|Democratic Republic of the Congo|2020-03-22	Africa|hCoV-19/South Africa/KRISP-0080/2020|EPI ISL 467454|B.1.106|South Africa|2020-04-01	0.0002021624	Africa
Africa|hCoV-19/DRC/2363/2020|EPI ISL 437194|B.1.84|Democratic Republic of the Congo|2020-04-14	Africa|hCoV-19/South Africa/KRISP-0080/2020|EPI ISL 467454|B.1.106|South Africa|2020-04-01	0.0001355641	Africa
Africa|hCoV-19/DRC/2384/2020|EPI ISL 437196|B.1.149|Democratic Republic of the Congo|2020-04-14	Africa|hCoV-19/South Africa/KRISP-0080/2020|EPI ISL 467454|B.1.106|South Africa|2020-04-01	0.0001725867	Africa
Africa|hCoV-19/DRC/241/2020|EPI ISL 420033|B.1.1.75|Democratic Republic of the Congo|2020-03-22	Africa|hCoV-19/South Africa/KRISP-0080/2020|EPI ISL 467454|B.1.106|South Africa|2020-04-01	0.0002358950	Africa
Africa|hCoV-19/DRC/243/2020|EPI ISL 420034|B.1|Democratic Republic of the Congo|2020-03-22	Africa|hCoV-19/South Africa/KRISP-0080/2020|EPI ISL 467454|B.1.106|South Africa|2020-04-01	0.0001377859	Africa
Africa|hCoV-19/DRC/248/2020|EPI ISL 420035|B.1.5|Democratic Republic of the Congo|2020-03-22	Africa|hCoV-19/South Africa/KRISP-0080/2020|EPI ISL 467454|B.1.106|South Africa|2020-04-01	0.0000673804	Africa
Africa|hCoV-19/DRC/2496/2020|EPI ISL 437337|B.1.149|Democratic Republic of the Congo|2020-04-15	Africa|hCoV-19/South Africa/KRISP-0080/2020|EPI ISL 467454|B.1.106|South Africa|2020-04-01	0.0002016183	Africa
Africa|hCoV-19/DRC/2529/2020|EPI ISL 437338|B.1.178|Democratic Republic of the Congo|2020-04-15	Africa|hCoV-19/South Africa/KRISP-0080/2020|EPI ISL 467454|B.1.106|South Africa|2020-04-01	0.0001680119	Africa
Africa|hCoV-19/DRC/253/2020|EPI ISL 420838|B.1.5|Democratic Republic of the Congo|2020-03-22	Africa|hCoV-19/South Africa/KRISP-0080/2020|EPI ISL 467454|B.1.106|South Africa|2020-04-01	0.0000676264	Africa
Africa|hCoV-19/DRC/2536/2020|EPI ISL 437339|B.1|Democratic Republic of the Congo|2020-04-15	Africa|hCoV-19/South Africa/KRISP-0080/2020|EPI ISL 467454|B.1.106|South Africa|2020-04-01	0.0001680119	Africa
Africa|hCoV-19/DRC/254/2020|EPI ISL 420839|B.1|Democratic Republic of the Congo|2020-03-22	Africa|hCoV-19/South Africa/KRISP-0080/2020|EPI ISL 467454|B.1.106|South Africa|2020-04-01	0.0001363165	Africa
Africa|hCoV-19/DRC/2563/2020|EPI ISL 437340|B.1.9|Democratic Republic of the Congo|2020-04-15	Africa|hCoV-19/South Africa/KRISP-0080/2020|EPI ISL 467454|B.1.106|South Africa|2020-04-01	0.0003696709	Africa
Africa|hCoV-19/DRC/2580/2020|EPI ISL 437341|B.1.5|Democratic Republic of the Congo|2020-04-15	Africa|hCoV-19/South Africa/KRISP-0080/2020|EPI ISL 467454|B.1.106|South Africa|2020-04-01	0.0001013698	Africa
Africa|hCoV-19/DRC/2644/2020|EPI ISL 437342|B.1.84|Democratic Republic of the Congo|2020-04-15	Africa|hCoV-19/South Africa/KRISP-0080/2020|EPI ISL 467454|B.1.106|South Africa|2020-04-01	0.0002045953	Africa
Africa|hCoV-19/DRC/2670/2020|EPI ISL 437343|B.1.9|Democratic Republic of the Congo|2020-04-15	Africa|hCoV-19/South Africa/KRISP-0080/2020|EPI ISL 467454|B.1.106|South Africa|2020-04-01	0.0004033122	Africa
Africa|hCoV-19/DRC/2727/2020|EPI ISL 437344|B.1|Democratic Republic of the Congo|2020-04-16	Africa|hCoV-19/South Africa/KRISP-0080/2020|EPI ISL 467454|B.1.106|South Africa|2020-04-01	0.0001026178	Africa
Africa|hCoV-19/DRC/2728/2020|EPI ISL 437345|B.1.84|Democratic Republic of the Congo|2020-04-16	Africa|hCoV-19/South Africa/KRISP-0080/2020|EPI ISL 467454|B.1.106|South Africa|2020-04-01	0.0001721019	Africa
Africa|hCoV-19/DRC/2813/2020|EPI ISL 437346|C.14|Democratic Republic of the Congo|2020-04-16	Africa|hCoV-19/South Africa/KRISP-0080/2020|EPI ISL 467454|B.1.106|South Africa|2020-04-01	0.0004035621	Africa
Africa|hCoV-19/DRC/2819/2020|EPI ISL 437347|B.1|Democratic Republic of the Congo|2020-04-16	Africa|hCoV-19/South Africa/KRISP-0080/2020|EPI ISL 467454|B.1.106|South Africa|2020-04-01	0.0002059972	Africa
Africa|hCoV-19/DRC/2827/2020|EPI ISL 437348|B.1|Democratic Republic of the Congo|2020-04-16	Africa|hCoV-19/South Africa/KRISP-0080/2020|EPI ISL 467454|B.1.106|South Africa|2020-04-01	0.0001007943	Africa
Africa|hCoV-19/DRC/2855/2020|EPI ISL 437350|B.1|Democratic Republic of the Congo|2020-04-16	Africa|hCoV-19/South Africa/KRISP-0080/2020|EPI ISL 467454|B.1.106|South Africa|2020-04-01	0.0001344068	Africa
Africa|hCoV-19/DRC/2864/2020|EPI ISL 437351|B.1|Democratic Republic of the Congo|2020-04-16	Africa|hCoV-19/South Africa/KRISP-0080/2020|EPI ISL 467454|B.1.106|South Africa|2020-04-01	0.0001346905	Africa
Africa|hCoV-19/DRC/2904/2020|EPI ISL 437352|B.1|Democratic Republic of the Congo|2020-04-17	Africa|hCoV-19/South Africa/KRISP-0080/2020|EPI ISL 467454|B.1.106|South Africa|2020-04-01	0.0001344068	Africa
Africa|hCoV-19/DRC/2938/2020|EPI ISL 437353|B.1.275|Democratic Republic of the Congo|2020-04-17	Africa|hCoV-19/South Africa/KRISP-0080/2020|EPI ISL 467454|B.1.106|South Africa|2020-04-01	0.0003128054	Africa
Africa|hCoV-19/DRC/2939/2020|EPI ISL 437354|B.1|Democratic Republic of the Congo|2020-04-17	Africa|hCoV-19/South Africa/KRISP-0080/2020|EPI ISL 467454|B.1.106|South Africa|2020-04-01	0.0002357100	Africa
Africa|hCoV-19/DRC/2942/2020|EPI ISL 437355|B.1|Democratic Republic of the Congo|2020-04-17	Africa|hCoV-19/South Africa/KRISP-0080/2020|EPI ISL 467454|B.1.106|South Africa|2020-04-01	0.0002418759	Africa
Africa|hCoV-19/DRC/299/2020|EPI ISL 420840|B.4|Democratic Republic of the Congo|2020-03-20	Africa|hCoV-19/South Africa/KRISP-0080/2020|EPI ISL 467454|B.1.106|South Africa|2020-04-01	0.0005813954	Africa
Africa|hCoV-19/DRC/300/2020|EPI ISL 420841|A|Democratic Republic of the Congo|2020-03-22	Africa|hCoV-19/South Africa/KRISP-0080/2020|EPI ISL 467454|B.1.106|South Africa|2020-04-01	0.0003727005	Africa
Africa|hCoV-19/DRC/3041/2020|EPI ISL 437356|B.1|Democratic Republic of the Congo|2020-04-18	Africa|hCoV-19/South Africa/KRISP-0080/2020|EPI ISL 467454|B.1.106|South Africa|2020-04-01	0.0002024529	Africa
Africa|hCoV-19/DRC/307/2020|EPI ISL 420842|B.1.9|Democratic Republic of the Congo|2020-03	Africa|hCoV-19/South Africa/KRISP-0080/2020|EPI ISL 467454|B.1.106|South Africa|2020-04-01	0.0002077320	Africa
Africa|hCoV-19/DRC/3070/2020|EPI ISL 437357|B.1.214|Democratic Republic of the Congo|2020-04-18	Africa|hCoV-19/South Africa/KRISP-0080/2020|EPI ISL 467454|B.1.106|South Africa|2020-04-01	0.0002365199	Africa
Africa|hCoV-19/DRC/3089/2020|EPI ISL 437358|B.1.84|Democratic Republic of the Congo|2020-04-19	Africa|hCoV-19/South Africa/KRISP-0080/2020|EPI ISL 467454|B.1.106|South Africa|2020-04-01	0.0001682216	Africa
Africa|hCoV-19/DRC/3440/2020|EPI ISL 447597|B.1.84|Democratic Republic of the Congo|2020-04-22	Africa|hCoV-19/South Africa/KRISP-0080/2020|EPI ISL 467454|B.1.106|South Africa|2020-04-01	0.0001701157	Africa
Africa|hCoV-19/DRC/3451/2020|EPI ISL 447598|B.1.178|Democratic Republic of the Congo|2020-04-22	Africa|hCoV-19/South Africa/KRISP-0080/2020|EPI ISL 467454|B.1.106|South Africa|2020-04-01	0.0002043070	Africa
Africa|hCoV-19/DRC/3453/2020|EPI ISL 447599|B.1.84|Democratic Republic of the Congo|2020-04-22	Africa|hCoV-19/South Africa/KRISP-0080/2020|EPI ISL 467454|B.1.106|South Africa|2020-04-01	0.0001702200	Africa
Africa|hCoV-19/DRC/3481/2020|EPI ISL 447600|B.1|Democratic Republic of the Congo|2020-04-22	Africa|hCoV-19/South Africa/KRISP-0080/2020|EPI ISL 467454|B.1.106|South Africa|2020-04-01	0.0001047884	Africa
Africa|hCoV-19/DRC/3482/2020|EPI ISL 447601|B.1|Democratic Republic of the Congo|2020-04-22	Africa|hCoV-19/South Africa/KRISP-0080/2020|EPI ISL 467454|B.1.106|South Africa|2020-04-01	0.0001373149	Africa
Africa|hCoV-19/DRC/3483/2020|EPI ISL 447602|B.1|Democratic Republic of the Congo|2020-04-22	Africa|hCoV-19/South Africa/KRISP-0080/2020|EPI ISL 467454|B.1.106|South Africa|2020-04-01	0.0001046240	Africa
Africa|hCoV-19/DRC/3490/2020|EPI ISL 447603|B.1|Democratic Republic of the Congo|2020-04-22	Africa|hCoV-19/South Africa/KRISP-0080/2020|EPI ISL 467454|B.1.106|South Africa|2020-04-01	0.0001363667	Africa
Africa|hCoV-19/DRC/3504/2020|EPI ISL 447604|B.1.149|Democratic Republic of the Congo|2020-04-23	Africa|hCoV-19/South Africa/KRISP-0080/2020|EPI ISL 467454|B.1.106|South Africa|2020-04-01	0.0001745523	Africa
Africa|hCoV-19/DRC/352/2020|EPI ISL 420850|B.1.5|Democratic Republic of the Congo|2020-03	Africa|hCoV-19/South Africa/KRISP-0080/2020|EPI ISL 467454|B.1.106|South Africa|2020-04-01	0.0001362236	Africa
Africa|hCoV-19/DRC/353/2020|EPI ISL 420843|B.1.5|Democratic Republic of the Congo|2020-03	Africa|hCoV-19/South Africa/KRISP-0080/2020|EPI ISL 467454|B.1.106|South Africa|2020-04-01	0.0000681123	Africa
Africa|hCoV-19/DRC/355/2020|EPI ISL 420844|B.1|Democratic Republic of the Congo|2020-03	Africa|hCoV-19/South Africa/KRISP-0080/2020|EPI ISL 467454|B.1.106|South Africa|2020-04-01	0.0001011511	Africa
Africa|hCoV-19/DRC/3552/2020|EPI ISL 447605|B.1.84|Democratic Republic of the Congo|2020-04-23	Africa|hCoV-19/South Africa/KRISP-0080/2020|EPI ISL 467454|B.1.106|South Africa|2020-04-01	0.0001722586	Africa
Africa|hCoV-19/DRC/3595/2020|EPI ISL 447606|B.1.5|Democratic Republic of the Congo|2020-04-23	Africa|hCoV-19/South Africa/KRISP-0080/2020|EPI ISL 467454|B.1.106|South Africa|2020-04-01	0.0001358292	Africa
Africa|hCoV-19/DRC/3632/2020|EPI ISL 447607|B.1.5|Democratic Republic of the Congo|2020-04-23	Africa|hCoV-19/South Africa/KRISP-0080/2020|EPI ISL 467454|B.1.106|South Africa|2020-04-01	0.0001362580	Africa
Africa|hCoV-19/DRC/3633/2020|EPI ISL 447230|B.1.5|Democratic Republic of the Congo|2020-04-23	Africa|hCoV-19/South Africa/KRISP-0080/2020|EPI ISL 467454|B.1.106|South Africa|2020-04-01	0.0001375557	Africa
Africa|hCoV-19/DRC/3653/2020|EPI ISL 447231|B.1.128|Democratic Republic of the Congo|2020-04-23	Africa|hCoV-19/South Africa/KRISP-0080/2020|EPI ISL 467454|B.1.106|South Africa|2020-04-01	0.0002702034	Africa
Africa|hCoV-19/DRC/3659/2020|EPI ISL 447232|B.1.128|Democratic Republic of the Congo|2020-04-23	Africa|hCoV-19/South Africa/KRISP-0080/2020|EPI ISL 467454|B.1.106|South Africa|2020-04-01	0.0002704500	Africa
Africa|hCoV-19/DRC/3661/2020|EPI ISL 447233|B.1.128|Democratic Republic of the Congo|2020-04-23	Africa|hCoV-19/South Africa/KRISP-0080/2020|EPI ISL 467454|B.1.106|South Africa|2020-04-01	0.0002727548	Africa
Africa|hCoV-19/DRC/3662/2020|EPI ISL 447234|B.1.128|Democratic Republic of the Congo|2020-04-23	Africa|hCoV-19/South Africa/KRISP-0080/2020|EPI ISL 467454|B.1.106|South Africa|2020-04-01	0.0002725504	Africa
Africa|hCoV-19/DRC/3664/2020|EPI ISL 447235|B.1.128|Democratic Republic of the Congo|2020-04-23	Africa|hCoV-19/South Africa/KRISP-0080/2020|EPI ISL 467454|B.1.106|South Africa|2020-04-01	0.0002725969	Africa
Africa|hCoV-19/DRC/3683/2020|EPI ISL 447236|B.1.5|Democratic Republic of the Congo|2020-04-24	Africa|hCoV-19/South Africa/KRISP-0080/2020|EPI ISL 467454|B.1.106|South Africa|2020-04-01	0.0001703353	Africa
Africa|hCoV-19/DRC/3688/2020|EPI ISL 447237|B.1.128|Democratic Republic of the Congo|2020-04-24	Africa|hCoV-19/South Africa/KRISP-0080/2020|EPI ISL 467454|B.1.106|South Africa|2020-04-01	0.0002716990	Africa
Africa|hCoV-19/DRC/376/2020|EPI ISL 420851|B.1.6|Democratic Republic of the Congo|2020-03-25	Africa|hCoV-19/South Africa/KRISP-0080/2020|EPI ISL 467454|B.1.106|South Africa|2020-04-01	0.0001697076	Africa
Africa|hCoV-19/DRC/3764/2020|EPI ISL 447238|B.1.84|Democratic Republic of the Congo|2020-04-24	Africa|hCoV-19/South Africa/KRISP-0080/2020|EPI ISL 467454|B.1.106|South Africa|2020-04-01	0.0002041201	Africa
Africa|hCoV-19/DRC/3768/2020|EPI ISL 447239|B.1.84|Democratic Republic of the Congo|2020-04-24	Africa|hCoV-19/South Africa/KRISP-0080/2020|EPI ISL 467454|B.1.106|South Africa|2020-04-01	0.0001702275	Africa
Africa|hCoV-19/DRC/3778/2020|EPI ISL 447240|B.1.128|Democratic Republic of the Congo|2020-04-24	Africa|hCoV-19/South Africa/KRISP-0080/2020|EPI ISL 467454|B.1.106|South Africa|2020-04-01	0.0002711741	Africa
Africa|hCoV-19/DRC/3787/2020|EPI ISL 447241|B.1|Democratic Republic of the Congo|2020-04-24	Africa|hCoV-19/South Africa/KRISP-0080/2020|EPI ISL 467454|B.1.106|South Africa|2020-04-01	0.0001386632	Africa
Africa|hCoV-19/DRC/3791/2020|EPI ISL 447242|B.1|Democratic Republic of the Congo|2020-04-24	Africa|hCoV-19/South Africa/KRISP-0080/2020|EPI ISL 467454|B.1.106|South Africa|2020-04-01	0.0001756461	Africa
Africa|hCoV-19/DRC/3803/2020|EPI ISL 447243|B.1|Democratic Republic of the Congo|2020-04-24	Africa|hCoV-19/South Africa/KRISP-0080/2020|EPI ISL 467454|B.1.106|South Africa|2020-04-01	0.0001045766	Africa
Africa|hCoV-19/DRC/3806/2020|EPI ISL 447244|B.1|Democratic Republic of the Congo|2020-04-24	Africa|hCoV-19/South Africa/KRISP-0080/2020|EPI ISL 467454|B.1.106|South Africa|2020-04-01	0.0001045693	Africa
Africa|hCoV-19/DRC/3827/2020|EPI ISL 447245|B.1|Democratic Republic of the Congo|2020-04-24	Africa|hCoV-19/South Africa/KRISP-0080/2020|EPI ISL 467454|B.1.106|South Africa|2020-04-01	0.0002384628	Africa
Africa|hCoV-19/DRC/3829/2020|EPI ISL 447246|B.1|Democratic Republic of the Congo|2020-04-24	Africa|hCoV-19/South Africa/KRISP-0080/2020|EPI ISL 467454|B.1.106|South Africa|2020-04-01	0.0002046714	Africa
Africa|hCoV-19/DRC/3834/2020|EPI ISL 447247|A|Democratic Republic of the Congo|2020-04-25	Africa|hCoV-19/South Africa/KRISP-0080/2020|EPI ISL 467454|B.1.106|South Africa|2020-04-01	0.0004457398	Africa
Africa|hCoV-19/DRC/3837/2020|EPI ISL 447248|B.1.128|Democratic Republic of the Congo|2020-04-25	Africa|hCoV-19/South Africa/KRISP-0080/2020|EPI ISL 467454|B.1.106|South Africa|2020-04-01	0.0002724205	Africa
Africa|hCoV-19/DRC/3841/2020|EPI ISL 447249|B.1.128|Democratic Republic of the Congo|2020-04-25	Africa|hCoV-19/South Africa/KRISP-0080/2020|EPI ISL 467454|B.1.106|South Africa|2020-04-01	0.0003057745	Africa
Africa|hCoV-19/DRC/3842/2020|EPI ISL 471396|B.1.128|Democratic Republic of the Congo|2020-04-25	Africa|hCoV-19/South Africa/KRISP-0080/2020|EPI ISL 467454|B.1.106|South Africa|2020-04-01	0.0003024661	Africa
Africa|hCoV-19/DRC/3846/2020|EPI ISL 471397|B.1.84|Democratic Republic of the Congo|2020-04-25	Africa|hCoV-19/South Africa/KRISP-0080/2020|EPI ISL 467454|B.1.106|South Africa|2020-04-01	0.0002352214	Africa
Africa|hCoV-19/DRC/3937/2020|EPI ISL 471398|B.1|Democratic Republic of the Congo|2020-04-25	Africa|hCoV-19/South Africa/KRISP-0080/2020|EPI ISL 467454|B.1.106|South Africa|2020-04-01	0.0002016143	Africa
Africa|hCoV-19/DRC/3941/2020|EPI ISL 471399|B.1.128|Democratic Republic of the Congo|2020-04-25	Africa|hCoV-19/South Africa/KRISP-0080/2020|EPI ISL 467454|B.1.106|South Africa|2020-04-01	0.0002719178	Africa
Africa|hCoV-19/DRC/3947/2020|EPI ISL 471400|B.1.214|Democratic Republic of the Congo|2020-04-25	Africa|hCoV-19/South Africa/KRISP-0080/2020|EPI ISL 467454|B.1.106|South Africa|2020-04-01	0.0003024469	Africa
Africa|hCoV-19/DRC/3949/2020|EPI ISL 471401|B.1.84|Democratic Republic of the Congo|2020-04-26	Africa|hCoV-19/South Africa/KRISP-0080/2020|EPI ISL 467454|B.1.106|South Africa|2020-04-01	0.0001354723	Africa
Africa|hCoV-19/DRC/396/2020|EPI ISL 420852|B.1.6|Democratic Republic of the Congo|2020-03-26	Africa|hCoV-19/South Africa/KRISP-0080/2020|EPI ISL 467454|B.1.106|South Africa|2020-04-01	0.0001356298	Africa
Africa|hCoV-19/DRC/397/2020|EPI ISL 420845|B.1.6|Democratic Republic of the Congo|2020-03-26	Africa|hCoV-19/South Africa/KRISP-0080/2020|EPI ISL 467454|B.1.106|South Africa|2020-04-01	0.0001346031	Africa
Africa|hCoV-19/DRC/400/2020|EPI ISL 420846|B.1.5|Democratic Republic of the Congo|2020-03	Africa|hCoV-19/South Africa/KRISP-0080/2020|EPI ISL 467454|B.1.106|South Africa|2020-04-01	0.0001012364	Africa
Africa|hCoV-19/DRC/4012/2020|EPI ISL 471402|B.1|Democratic Republic of the Congo|2020-04-26	Africa|hCoV-19/South Africa/KRISP-0080/2020|EPI ISL 467454|B.1.106|South Africa|2020-04-01	0.0002688417	Africa
Africa|hCoV-19/DRC/402/2020|EPI ISL 420853|B.1|Democratic Republic of the Congo|2020-03-26	Africa|hCoV-19/South Africa/KRISP-0080/2020|EPI ISL 467454|B.1.106|South Africa|2020-04-01	0.0001409876	Africa
Africa|hCoV-19/DRC/4020/2020|EPI ISL 471403|B.1.5|Democratic Republic of the Congo|2020-04-26	Africa|hCoV-19/South Africa/KRISP-0080/2020|EPI ISL 467454|B.1.106|South Africa|2020-04-01	0.0002016228	Africa
Africa|hCoV-19/DRC/4026/2020|EPI ISL 471404|B.1.84|Democratic Republic of the Congo|2020-04-27	Africa|hCoV-19/South Africa/KRISP-0080/2020|EPI ISL 467454|B.1.106|South Africa|2020-04-01	0.0001687683	Africa
Africa|hCoV-19/DRC/4060/2020|EPI ISL 471405|B.1|Democratic Republic of the Congo|2020-04-27	Africa|hCoV-19/South Africa/KRISP-0080/2020|EPI ISL 467454|B.1.106|South Africa|2020-04-01	0.0002020100	Africa
Africa|hCoV-19/DRC/4075/2020|EPI ISL 471406|B.1.214|Democratic Republic of the Congo|2020-04-27	Africa|hCoV-19/South Africa/KRISP-0080/2020|EPI ISL 467454|B.1.106|South Africa|2020-04-01	0.0002711860	Africa
Africa|hCoV-19/DRC/4084/2020|EPI ISL 471407|B.1.214|Democratic Republic of the Congo|2020-04-27	Africa|hCoV-19/South Africa/KRISP-0080/2020|EPI ISL 467454|B.1.106|South Africa|2020-04-01	0.0003027521	Africa
Africa|hCoV-19/DRC/4132/2020|EPI ISL 471408|B.1|Democratic Republic of the Congo|2020-04-27	Africa|hCoV-19/South Africa/KRISP-0080/2020|EPI ISL 467454|B.1.106|South Africa|2020-04-01	0.0002352159	Africa
Africa|hCoV-19/DRC/4141/2020|EPI ISL 471409|B.1.128|Democratic Republic of the Congo|2020-04-27	Africa|hCoV-19/South Africa/KRISP-0080/2020|EPI ISL 467454|B.1.106|South Africa|2020-04-01	0.0002688416	Africa
Africa|hCoV-19/DRC/4145/2020|EPI ISL 471410|B.1|Democratic Republic of the Congo|2020-04-27	Africa|hCoV-19/South Africa/KRISP-0080/2020|EPI ISL 467454|B.1.106|South Africa|2020-04-01	0.0001680085	Africa
Africa|hCoV-19/DRC/4194/2020|EPI ISL 471414|B.1.5|Democratic Republic of the Congo|2020-04-28	Africa|hCoV-19/South Africa/KRISP-0080/2020|EPI ISL 467454|B.1.106|South Africa|2020-04-01	0.0002016096	Africa
Africa|hCoV-19/DRC/4250/2020|EPI ISL 471415|B.1.1.1|Democratic Republic of the Congo|2020-04-28	Africa|hCoV-19/South Africa/KRISP-0080/2020|EPI ISL 467454|B.1.106|South Africa|2020-04-01	0.0003697058	Africa
Africa|hCoV-19/DRC/4279/2020|EPI ISL 514114|B.1|Democratic Republic of the Congo|2020-04-28	Africa|hCoV-19/South Africa/KRISP-0080/2020|EPI ISL 467454|B.1.106|South Africa|2020-04-01	0.0002044065	Africa
Africa|hCoV-19/DRC/4282/2020|EPI ISL 514103|B.1.128|Democratic Republic of the Congo|2020-04-08	Africa|hCoV-19/South Africa/KRISP-0080/2020|EPI ISL 467454|B.1.106|South Africa|2020-04-01	0.0002385092	Africa
Africa|hCoV-19/DRC/4284/2020|EPI ISL 514115|B.1.128|Democratic Republic of the Congo|2020-04-28	Africa|hCoV-19/South Africa/KRISP-0080/2020|EPI ISL 467454|B.1.106|South Africa|2020-04-01	0.0002384849	Africa
Africa|hCoV-19/DRC/431/2020|EPI ISL 420847|B.1.147|Democratic Republic of the Congo|2020-03-26	Africa|hCoV-19/South Africa/KRISP-0080/2020|EPI ISL 467454|B.1.106|South Africa|2020-04-01	0.0001346017	Africa
Africa|hCoV-19/DRC/4418/2020|EPI ISL 496506|B.1.128|Democratic Republic of the Congo|2020-04-29	Africa|hCoV-19/South Africa/KRISP-0080/2020|EPI ISL 467454|B.1.106|South Africa|2020-04-01	0.0002725783	Africa
Africa|hCoV-19/DRC/4422/2020|EPI ISL 496507|B.1.128|Democratic Republic of the Congo|2020-04-29	Africa|hCoV-19/South Africa/KRISP-0080/2020|EPI ISL 467454|B.1.106|South Africa|2020-04-01	0.0002412043	Africa
Africa|hCoV-19/DRC/4427/2020|EPI ISL 496508|B.1.128|Democratic Republic of the Congo|2020-04-29	Africa|hCoV-19/South Africa/KRISP-0080/2020|EPI ISL 467454|B.1.106|South Africa|2020-04-01	0.0002433673	Africa
Africa|hCoV-19/DRC/4429/2020|EPI ISL 513589|B.1.128|Democratic Republic of the Congo|2020-04-29	Africa|hCoV-19/South Africa/KRISP-0080/2020|EPI ISL 467454|B.1.106|South Africa|2020-04-01	0.0002433843	Africa
Africa|hCoV-19/DRC/4430/2020|EPI ISL 496509|B.1.128|Democratic Republic of the Congo|2020-04-29	Africa|hCoV-19/South Africa/KRISP-0080/2020|EPI ISL 467454|B.1.106|South Africa|2020-04-01	0.0002387123	Africa
Africa|hCoV-19/DRC/4437/2020|EPI ISL 513590|B.1.128|Democratic Republic of the Congo|2020-05-02	Africa|hCoV-19/South Africa/KRISP-0080/2020|EPI ISL 467454|B.1.106|South Africa|2020-04-01	0.0002782076	Africa
Africa|hCoV-19/DRC/4442/2020|EPI ISL 496510|B.1.128|Democratic Republic of the Congo|2020-04-29	Africa|hCoV-19/South Africa/KRISP-0080/2020|EPI ISL 467454|B.1.106|South Africa|2020-04-01	0.0002414288	Africa
Africa|hCoV-19/DRC/4444/2020|EPI ISL 514104|B.1.128|Democratic Republic of the Congo|2020-04-29	Africa|hCoV-19/South Africa/KRISP-0080/2020|EPI ISL 467454|B.1.106|South Africa|2020-04-01	0.0002377397	Africa
Africa|hCoV-19/DRC/445/2020|EPI ISL 420848|B.1|Democratic Republic of the Congo|2020-03	Africa|hCoV-19/South Africa/KRISP-0080/2020|EPI ISL 467454|B.1.106|South Africa|2020-04-01	0.0001048712	Africa
Africa|hCoV-19/DRC/4501/2020|EPI ISL 513591|B.1.5|Democratic Republic of the Congo|2020-05-30	Africa|hCoV-19/South Africa/KRISP-0080/2020|EPI ISL 467454|B.1.106|South Africa|2020-04-01	0.0001390983	Africa
Africa|hCoV-19/DRC/4516/2020|EPI ISL 487192|B.1.1.275|Democratic Republic of the Congo|2020-04-28	Africa|hCoV-19/South Africa/KRISP-0080/2020|EPI ISL 467454|B.1.106|South Africa|2020-04-01	0.0002039001	Africa
Africa|hCoV-19/DRC/4524/2020|EPI ISL 513597|A|Democratic Republic of the Congo|2020-04-30	Africa|hCoV-19/South Africa/KRISP-0080/2020|EPI ISL 467454|B.1.106|South Africa|2020-04-01	0.0004410331	Africa
Africa|hCoV-19/DRC/4541/2020|EPI ISL 513598|B.1|Democratic Republic of the Congo|2020-04-30	Africa|hCoV-19/South Africa/KRISP-0080/2020|EPI ISL 467454|B.1.106|South Africa|2020-04-01	0.0002352569	Africa
Africa|hCoV-19/DRC/4551/2020|EPI ISL 513599|B.1.178|Democratic Republic of the Congo|2020-04-30	Africa|hCoV-19/South Africa/KRISP-0080/2020|EPI ISL 467454|B.1.106|South Africa|2020-04-01	0.0002742853	Africa
Africa|hCoV-19/DRC/4561/2020|EPI ISL 513600|B.1|Democratic Republic of the Congo|2020-04-30	Africa|hCoV-19/South Africa/KRISP-0080/2020|EPI ISL 467454|B.1.106|South Africa|2020-04-01	0.0002016095	Africa
Africa|hCoV-19/DRC/4562/2020|EPI ISL 513601|B.1.214|Democratic Republic of the Congo|2020-04-30	Africa|hCoV-19/South Africa/KRISP-0080/2020|EPI ISL 467454|B.1.106|South Africa|2020-04-01	0.0002016143	Africa
Africa|hCoV-19/DRC/4568/2020|EPI ISL 513602|B.1|Democratic Republic of the Congo|2020-04-30	Africa|hCoV-19/South Africa/KRISP-0080/2020|EPI ISL 467454|B.1.106|South Africa|2020-04-01	0.0002037382	Africa
Africa|hCoV-19/DRC/4578/2020|EPI ISL 513603|B.1|Democratic Republic of the Congo|2020-04-30	Africa|hCoV-19/South Africa/KRISP-0080/2020|EPI ISL 467454|B.1.106|South Africa|2020-04-01	0.0002392182	Africa
Africa|hCoV-19/DRC/4613/2020|EPI ISL 513604|B.1.214|Democratic Republic of the Congo|2020-04-30	Africa|hCoV-19/South Africa/KRISP-0080/2020|EPI ISL 467454|B.1.106|South Africa|2020-04-01	0.0002373264	Africa
Africa|hCoV-19/DRC/4614/2020|EPI ISL 513605|B.1|Democratic Republic of the Congo|2020-04-30	Africa|hCoV-19/South Africa/KRISP-0080/2020|EPI ISL 467454|B.1.106|South Africa|2020-04-01	0.0003360723	Africa
Africa|hCoV-19/DRC/4631/2020|EPI ISL 513606|B.1.5|Democratic Republic of the Congo|2020-04-30	Africa|hCoV-19/South Africa/KRISP-0080/2020|EPI ISL 467454|B.1.106|South Africa|2020-04-01	0.0003360949	Africa
Africa|hCoV-19/DRC/4633/2020|EPI ISL 513607|B.1.128|Democratic Republic of the Congo|2020-04-30	Africa|hCoV-19/South Africa/KRISP-0080/2020|EPI ISL 467454|B.1.106|South Africa|2020-04-01	0.0003024661	Africa
Africa|hCoV-19/DRC/4642/2020|EPI ISL 513608|B.1.128|Democratic Republic of the Congo|2020-04-30	Africa|hCoV-19/South Africa/KRISP-0080/2020|EPI ISL 467454|B.1.106|South Africa|2020-04-01	0.0003024530	Africa
Africa|hCoV-19/DRC/4647/2020|EPI ISL 513609|B.1.128|Democratic Republic of the Congo|2020-04-30	Africa|hCoV-19/South Africa/KRISP-0080/2020|EPI ISL 467454|B.1.106|South Africa|2020-04-01	0.0002688416	Africa
Africa|hCoV-19/DRC/4653/2020|EPI ISL 513610|B.1.128|Democratic Republic of the Congo|2020-04-30	Africa|hCoV-19/South Africa/KRISP-0080/2020|EPI ISL 467454|B.1.106|South Africa|2020-04-01	0.0003024835	Africa
Africa|hCoV-19/DRC/4681/2020|EPI ISL 514116|B.1.128|Democratic Republic of the Congo|2020-04-30	Africa|hCoV-19/South Africa/KRISP-0080/2020|EPI ISL 467454|B.1.106|South Africa|2020-04-01	0.0002414289	Africa
Africa|hCoV-19/DRC/4683/2020|EPI ISL 514105|B.1.5|Democratic Republic of the Congo|2020-04-30	Africa|hCoV-19/South Africa/KRISP-0080/2020|EPI ISL 467454|B.1.106|South Africa|2020-04-01	0.0002751748	Africa
Africa|hCoV-19/DRC/4685/2020|EPI ISL 514106|B.1.128|Democratic Republic of the Congo|2020-04-30	Africa|hCoV-19/South Africa/KRISP-0080/2020|EPI ISL 467454|B.1.106|South Africa|2020-04-01	0.0003063719	Africa
Africa|hCoV-19/DRC/4690/2020|EPI ISL 514117|B.1.128|Democratic Republic of the Congo|2020-04-30	Africa|hCoV-19/South Africa/KRISP-0080/2020|EPI ISL 467454|B.1.106|South Africa|2020-04-01	0.0002727269	Africa
Africa|hCoV-19/DRC/4693/2020|EPI ISL 514118|B.1.128|Democratic Republic of the Congo|2020-04-30	Africa|hCoV-19/South Africa/KRISP-0080/2020|EPI ISL 467454|B.1.106|South Africa|2020-04-01	0.0002721703	Africa
Africa|hCoV-19/DRC/4694/2020|EPI ISL 514107|B.1.128|Democratic Republic of the Congo|2020-04-30	Africa|hCoV-19/South Africa/KRISP-0080/2020|EPI ISL 467454|B.1.106|South Africa|2020-04-01	0.0002753832	Africa
Africa|hCoV-19/DRC/4720/2020|EPI ISL 514108|B.1.84|Democratic Republic of the Congo|2020-05-01	Africa|hCoV-19/South Africa/KRISP-0080/2020|EPI ISL 467454|B.1.106|South Africa|2020-04-01	0.0002033240	Africa
Africa|hCoV-19/DRC/4785/2020|EPI ISL 514119|B.1.84|Democratic Republic of the Congo|2020-05-01	Africa|hCoV-19/South Africa/KRISP-0080/2020|EPI ISL 467454|B.1.106|South Africa|2020-04-01	0.0003402615	Africa
Africa|hCoV-19/DRC/5019/2020|EPI ISL 496511|B.1|Democratic Republic of the Congo|2020-05-02	Africa|hCoV-19/South Africa/KRISP-0080/2020|EPI ISL 467454|B.1.106|South Africa|2020-04-01	0.0002485451	Africa
Africa|hCoV-19/DRC/5094/2020|EPI ISL 496491|B.1.84|Democratic Republic of the Congo|2020-05-02	Africa|hCoV-19/South Africa/KRISP-0080/2020|EPI ISL 467454|B.1.106|South Africa|2020-04-01	0.0002066007	Africa
Africa|hCoV-19/DRC/5186/2020|EPI ISL 496512|B.1|Democratic Republic of the Congo|2020-05-03	Africa|hCoV-19/South Africa/KRISP-0080/2020|EPI ISL 467454|B.1.106|South Africa|2020-04-01	0.0002412257	Africa
Africa|hCoV-19/DRC/5187/2020|EPI ISL 513619|B.1|Democratic Republic of the Congo|2020-05-03	Africa|hCoV-19/South Africa/KRISP-0080/2020|EPI ISL 467454|B.1.106|South Africa|2020-04-01	0.0002382055	Africa
Africa|hCoV-19/DRC/5205/2020|EPI ISL 487365|B.1.1.275|Democratic Republic of the Congo|2020-05-01	Africa|hCoV-19/South Africa/KRISP-0080/2020|EPI ISL 467454|B.1.106|South Africa|2020-04-01	0.0002417849	Africa
Africa|hCoV-19/DRC/521/2020|EPI ISL 420854|B.1.5|Democratic Republic of the Congo|2020-03-25	Africa|hCoV-19/South Africa/KRISP-0080/2020|EPI ISL 467454|B.1.106|South Africa|2020-04-01	0.0000675922	Africa
Africa|hCoV-19/DRC/5210/2020|EPI ISL 487369|B.1.1.275|Democratic Republic of the Congo|2020-05-01	Africa|hCoV-19/South Africa/KRISP-0080/2020|EPI ISL 467454|B.1.106|South Africa|2020-04-01	0.0002409504	Africa
Africa|hCoV-19/DRC/523/2020|EPI ISL 420849|B.1.1.1|Democratic Republic of the Congo|2020-03-28	Africa|hCoV-19/South Africa/KRISP-0080/2020|EPI ISL 467454|B.1.106|South Africa|2020-04-01	0.0002696308	Africa
Africa|hCoV-19/DRC/5240/2020|EPI ISL 496492|B.1|Democratic Republic of the Congo|2020-05-03	Africa|hCoV-19/South Africa/KRISP-0080/2020|EPI ISL 467454|B.1.106|South Africa|2020-04-01	0.0001363755	Africa
Africa|hCoV-19/DRC/5377/2020|EPI ISL 496513|B.1|Democratic Republic of the Congo|2020-05-04	Africa|hCoV-19/South Africa/KRISP-0080/2020|EPI ISL 467454|B.1.106|South Africa|2020-04-01	0.0002045647	Africa
Africa|hCoV-19/DRC/5538/2020|EPI ISL 514120|B.1|Democratic Republic of the Congo|2020-05-05	Africa|hCoV-19/South Africa/KRISP-0080/2020|EPI ISL 467454|B.1.106|South Africa|2020-04-01	0.0001749149	Africa
Africa|hCoV-19/DRC/5651/2020|EPI ISL 496493|B.1.1.1|Democratic Republic of the Congo|2020-05-06	Africa|hCoV-19/South Africa/KRISP-0080/2020|EPI ISL 467454|B.1.106|South Africa|2020-04-01	0.0003130348	Africa
Africa|hCoV-19/DRC/5705/2020|EPI ISL 496494|B.1.84|Democratic Republic of the Congo|2020-05-06	Africa|hCoV-19/South Africa/KRISP-0080/2020|EPI ISL 467454|B.1.106|South Africa|2020-04-01	0.0001770056	Africa
Africa|hCoV-19/DRC/5735/2020|EPI ISL 496495|B.1.214|Democratic Republic of the Congo|2020-05-06	Africa|hCoV-19/South Africa/KRISP-0080/2020|EPI ISL 467454|B.1.106|South Africa|2020-04-01	0.0001750215	Africa
Africa|hCoV-19/DRC/5815/2020|EPI ISL 495629|B.1.214|Democratic Republic of the Congo|2020-05-06	Africa|hCoV-19/South Africa/KRISP-0080/2020|EPI ISL 467454|B.1.106|South Africa|2020-04-01	0.0002451888	Africa
Africa|hCoV-19/DRC/5907/2020|EPI ISL 496496|B.1.84|Democratic Republic of the Congo|2020-05-07	Africa|hCoV-19/South Africa/KRISP-0080/2020|EPI ISL 467454|B.1.106|South Africa|2020-04-01	0.0002832041	Africa
Africa|hCoV-19/DRC/5913/2020|EPI ISL 496497|B.1|Democratic Republic of the Congo|2020-05-07	Africa|hCoV-19/South Africa/KRISP-0080/2020|EPI ISL 467454|B.1.106|South Africa|2020-04-01	0.0002755282	Africa
Africa|hCoV-19/DRC/5927/2020|EPI ISL 496498|B.1.9|Democratic Republic of the Congo|2020-05-07	Africa|hCoV-19/South Africa/KRISP-0080/2020|EPI ISL 467454|B.1.106|South Africa|2020-04-01	0.0004480060	Africa
Africa|hCoV-19/DRC/5957/2020|EPI ISL 496499|B.1.5|Democratic Republic of the Congo|2020-05-07	Africa|hCoV-19/South Africa/KRISP-0080/2020|EPI ISL 467454|B.1.106|South Africa|2020-04-01	0.0001020534	Africa
Africa|hCoV-19/DRC/5964/2020|EPI ISL 496500|B.1.178|Democratic Republic of the Congo|2020-05-07	Africa|hCoV-19/South Africa/KRISP-0080/2020|EPI ISL 467454|B.1.106|South Africa|2020-04-01	0.0001072607	Africa
Africa|hCoV-19/DRC/5996/2020|EPI ISL 496514|B.1.84|Democratic Republic of the Congo|2020-05-08	Africa|hCoV-19/South Africa/KRISP-0080/2020|EPI ISL 467454|B.1.106|South Africa|2020-04-01	0.0002067145	Africa
Africa|hCoV-19/DRC/6026/2020|EPI ISL 513622|B.1.1.1|Democratic Republic of the Congo|2020-05-08	Africa|hCoV-19/South Africa/KRISP-0080/2020|EPI ISL 467454|B.1.106|South Africa|2020-04-01	0.0003799230	Africa
Africa|hCoV-19/DRC/6143/2020|EPI ISL 496515|B.1|Democratic Republic of the Congo|2020-05-08	Africa|hCoV-19/South Africa/KRISP-0080/2020|EPI ISL 467454|B.1.106|South Africa|2020-04-01	0.0001739390	Africa
Africa|hCoV-19/DRC/6151/2020|EPI ISL 513620|B.1.214|Democratic Republic of the Congo|2020-05-08	Africa|hCoV-19/South Africa/KRISP-0080/2020|EPI ISL 467454|B.1.106|South Africa|2020-04-01	0.0002394773	Africa
Africa|hCoV-19/DRC/6163/2020|EPI ISL 513623|B.1.214|Democratic Republic of the Congo|2020-05-08	Africa|hCoV-19/South Africa/KRISP-0080/2020|EPI ISL 467454|B.1.106|South Africa|2020-04-01	0.0002423122	Africa
Africa|hCoV-19/DRC/6203/2020|EPI ISL 514109|B.1|Democratic Republic of the Congo|2020-05-09	Africa|hCoV-19/South Africa/KRISP-0080/2020|EPI ISL 467454|B.1.106|South Africa|2020-04-01	0.0003412935	Africa
Africa|hCoV-19/DRC/6209/2020|EPI ISL 514110|B.1.84|Democratic Republic of the Congo|2020-05-09	Africa|hCoV-19/South Africa/KRISP-0080/2020|EPI ISL 467454|B.1.106|South Africa|2020-04-01	0.0001703492	Africa
Africa|hCoV-19/DRC/6227/2020|EPI ISL 514121|B.1.84|Democratic Republic of the Congo|2020-05-09	Africa|hCoV-19/South Africa/KRISP-0080/2020|EPI ISL 467454|B.1.106|South Africa|2020-04-01	0.0001705758	Africa
Africa|hCoV-19/DRC/6313/2020|EPI ISL 496516|B.1.84|Democratic Republic of the Congo|2020-05-09	Africa|hCoV-19/South Africa/KRISP-0080/2020|EPI ISL 467454|B.1.106|South Africa|2020-04-01	0.0002846477	Africa
Africa|hCoV-19/DRC/6338/2020|EPI ISL 495630|B.1|Democratic Republic of the Congo|2020-05-09	Africa|hCoV-19/South Africa/KRISP-0080/2020|EPI ISL 467454|B.1.106|South Africa|2020-04-01	0.0002110242	Africa
Africa|hCoV-19/DRC/6341/2020|EPI ISL 495631|B.1|Democratic Republic of the Congo|2020-05-09	Africa|hCoV-19/South Africa/KRISP-0080/2020|EPI ISL 467454|B.1.106|South Africa|2020-04-01	0.0003188933	Africa
Africa|hCoV-19/DRC/6342/2020|EPI ISL 495632|B.1|Democratic Republic of the Congo|2020-05-09	Africa|hCoV-19/South Africa/KRISP-0080/2020|EPI ISL 467454|B.1.106|South Africa|2020-04-01	0.0002783179	Africa
Africa|hCoV-19/DRC/6361/2020|EPI ISL 495633|B.1|Democratic Republic of the Congo|2020-05-09	Africa|hCoV-19/South Africa/KRISP-0080/2020|EPI ISL 467454|B.1.106|South Africa|2020-04-01	0.0001776046	Africa
Africa|hCoV-19/DRC/6380/2020|EPI ISL 513611|B.1.1.275|Democratic Republic of the Congo|2020-05-04	Africa|hCoV-19/South Africa/KRISP-0080/2020|EPI ISL 467454|B.1.106|South Africa|2020-04-01	0.0002421611	Africa
Africa|hCoV-19/DRC/6384/2020|EPI ISL 513612|B.1.1.275|Democratic Republic of the Congo|2020-05-07	Africa|hCoV-19/South Africa/KRISP-0080/2020|EPI ISL 467454|B.1.106|South Africa|2020-04-01	0.0002073166	Africa
Africa|hCoV-19/DRC/6386/2020|EPI ISL 513613|B.1.1.275|Democratic Republic of the Congo|2020-05-07	Africa|hCoV-19/South Africa/KRISP-0080/2020|EPI ISL 467454|B.1.106|South Africa|2020-04-01	0.0002035061	Africa
Africa|hCoV-19/DRC/6389/2020|EPI ISL 513614|B.1.84|Democratic Republic of the Congo|2020-05-07	Africa|hCoV-19/South Africa/KRISP-0080/2020|EPI ISL 467454|B.1.106|South Africa|2020-04-01	0.0002753046	Africa
Africa|hCoV-19/DRC/6390/2020|EPI ISL 513615|B.1.1.275|Democratic Republic of the Congo|2020-05-04	Africa|hCoV-19/South Africa/KRISP-0080/2020|EPI ISL 467454|B.1.106|South Africa|2020-04-01	0.0003056967	Africa
Africa|hCoV-19/DRC/6392/2020|EPI ISL 513616|B.1|Democratic Republic of the Congo|2020-05-04	Africa|hCoV-19/South Africa/KRISP-0080/2020|EPI ISL 467454|B.1.106|South Africa|2020-04-01	0.0000678381	Africa
Africa|hCoV-19/DRC/6395/2020|EPI ISL 513617|B.1.1.275|Democratic Republic of the Congo|2020-05-07	Africa|hCoV-19/South Africa/KRISP-0080/2020|EPI ISL 467454|B.1.106|South Africa|2020-04-01	0.0003361107	Africa
Africa|hCoV-19/DRC/6398/2020|EPI ISL 513618|B.1.1.275|Democratic Republic of the Congo|2020-05-07	Africa|hCoV-19/South Africa/KRISP-0080/2020|EPI ISL 467454|B.1.106|South Africa|2020-04-01	0.0002352428	Africa
Africa|hCoV-19/DRC/6724/2020|EPI ISL 495634|B.1|Democratic Republic of the Congo|2020-05-11	Africa|hCoV-19/South Africa/KRISP-0080/2020|EPI ISL 467454|B.1.106|South Africa|2020-04-01	0.0001703469	Africa
Africa|hCoV-19/DRC/6743/2020|EPI ISL 495635|B.1.149|Democratic Republic of the Congo|2020-05-11	Africa|hCoV-19/South Africa/KRISP-0080/2020|EPI ISL 467454|B.1.106|South Africa|2020-04-01	0.0001766966	Africa
Africa|hCoV-19/DRC/6783/2020|EPI ISL 496501|B.1.149|Democratic Republic of the Congo|2020-05-11	Africa|hCoV-19/South Africa/KRISP-0080/2020|EPI ISL 467454|B.1.106|South Africa|2020-04-01	0.0002107648	Africa
Africa|hCoV-19/DRC/6784/2020|EPI ISL 495636|B.1|Democratic Republic of the Congo|2020-05-11	Africa|hCoV-19/South Africa/KRISP-0080/2020|EPI ISL 467454|B.1.106|South Africa|2020-04-01	0.0001360388	Africa
Africa|hCoV-19/DRC/6786/2020|EPI ISL 495637|B.1.178|Democratic Republic of the Congo|2020-05-11	Africa|hCoV-19/South Africa/KRISP-0080/2020|EPI ISL 467454|B.1.106|South Africa|2020-04-01	0.0002386685	Africa
Africa|hCoV-19/DRC/6791/2020|EPI ISL 495638|B.1.178|Democratic Republic of the Congo|2020-05-11	Africa|hCoV-19/South Africa/KRISP-0080/2020|EPI ISL 467454|B.1.106|South Africa|2020-04-01	0.0002053388	Africa
Africa|hCoV-19/DRC/6792/2020|EPI ISL 495639|B.1|Democratic Republic of the Congo|2020-05-11	Africa|hCoV-19/South Africa/KRISP-0080/2020|EPI ISL 467454|B.1.106|South Africa|2020-04-01	0.0001781660	Africa
Africa|hCoV-19/DRC/6801/2020|EPI ISL 514111|B.1|Democratic Republic of the Congo|2020-05-11	Africa|hCoV-19/South Africa/KRISP-0080/2020|EPI ISL 467454|B.1.106|South Africa|2020-04-01	0.0003782365	Africa
Africa|hCoV-19/DRC/6853/2020|EPI ISL 496502|B.1.214|Democratic Republic of the Congo|2020-05-11	Africa|hCoV-19/South Africa/KRISP-0080/2020|EPI ISL 467454|B.1.106|South Africa|2020-04-01	0.0001730291	Africa
Africa|hCoV-19/DRC/6854/2020|EPI ISL 496503|B.1|Democratic Republic of the Congo|2020-05-11	Africa|hCoV-19/South Africa/KRISP-0080/2020|EPI ISL 467454|B.1.106|South Africa|2020-04-01	0.0003524046	Africa
Africa|hCoV-19/DRC/6875/2020|EPI ISL 496504|B.1|Democratic Republic of the Congo|2020-05-11	Africa|hCoV-19/South Africa/KRISP-0080/2020|EPI ISL 467454|B.1.106|South Africa|2020-04-01	0.0001703550	Africa
Africa|hCoV-19/DRC/7042/2020|EPI ISL 513592|B.1.214|Democratic Republic of the Congo|2020-05-12	Africa|hCoV-19/South Africa/KRISP-0080/2020|EPI ISL 467454|B.1.106|South Africa|2020-04-01	0.0002038726	Africa
Africa|hCoV-19/DRC/7061/2020|EPI ISL 513593|B.1|Democratic Republic of the Congo|2020-05-12	Africa|hCoV-19/South Africa/KRISP-0080/2020|EPI ISL 467454|B.1.106|South Africa|2020-04-01	0.0001408552	Africa
Africa|hCoV-19/DRC/7140/2020|EPI ISL 513594|B.1.214|Democratic Republic of the Congo|2020-05-12	Africa|hCoV-19/South Africa/KRISP-0080/2020|EPI ISL 467454|B.1.106|South Africa|2020-04-01	0.0003108824	Africa
Africa|hCoV-19/DRC/7200/2020|EPI ISL 514112|B.1|Democratic Republic of the Congo|2020-05-13	Africa|hCoV-19/South Africa/KRISP-0080/2020|EPI ISL 467454|B.1.106|South Africa|2020-04-01	0.0003050935	Africa
Africa|hCoV-19/DRC/7211/2020|EPI ISL 514122|B.1.149|Democratic Republic of the Congo|2020-05-13	Africa|hCoV-19/South Africa/KRISP-0080/2020|EPI ISL 467454|B.1.106|South Africa|2020-04-01	0.0002722008	Africa
Africa|hCoV-19/DRC/7248/2020|EPI ISL 514123|B.1|Democratic Republic of the Congo|2020-05-13	Africa|hCoV-19/South Africa/KRISP-0080/2020|EPI ISL 467454|B.1.106|South Africa|2020-04-01	0.0001739233	Africa
Africa|hCoV-19/DRC/7255/2020|EPI ISL 514124|B.1.149|Democratic Republic of the Congo|2020-05-13	Africa|hCoV-19/South Africa/KRISP-0080/2020|EPI ISL 467454|B.1.106|South Africa|2020-04-01	0.0003088119	Africa
Africa|hCoV-19/DRC/73/2020|EPI ISL 417941|B.1.178|Democratic Republic of the Congo|2020-03-18	Africa|hCoV-19/South Africa/KRISP-0080/2020|EPI ISL 467454|B.1.106|South Africa|2020-04-01	0.0001018885	Africa
Africa|hCoV-19/DRC/7386/2020|EPI ISL 513595|B.1.5|Democratic Republic of the Congo|2020-05-14	Africa|hCoV-19/South Africa/KRISP-0080/2020|EPI ISL 467454|B.1.106|South Africa|2020-04-01	0.0001049555	Africa
Africa|hCoV-19/DRC/7430/2020|EPI ISL 496517|B.1.1.1|Democratic Republic of the Congo|2020-05-14	Africa|hCoV-19/South Africa/KRISP-0080/2020|EPI ISL 467454|B.1.106|South Africa|2020-04-01	0.0005019478	Africa
Africa|hCoV-19/DRC/7434/2020|EPI ISL 513621|B.1.1.1|Democratic Republic of the Congo|2020-05-14	Africa|hCoV-19/South Africa/KRISP-0080/2020|EPI ISL 467454|B.1.106|South Africa|2020-04-01	0.0004878013	Africa
Africa|hCoV-19/DRC/7471/2020|EPI ISL 513596|B.1.214|Democratic Republic of the Congo|2020-05-14	Africa|hCoV-19/South Africa/KRISP-0080/2020|EPI ISL 467454|B.1.106|South Africa|2020-04-01	0.0003079819	Africa
Africa|hCoV-19/DRC/7488/2020|EPI ISL 514113|B.1.1|Democratic Republic of the Congo|2020-05-14	Africa|hCoV-19/South Africa/KRISP-0080/2020|EPI ISL 467454|B.1.106|South Africa|2020-04-01	0.0001703185	Africa
Africa|hCoV-19/DRC/7713/2020|EPI ISL 495640|B.1|Democratic Republic of the Congo|2020-05-14	Africa|hCoV-19/South Africa/KRISP-0080/2020|EPI ISL 467454|B.1.106|South Africa|2020-04-01	0.0003841473	Africa
Africa|hCoV-19/DRC/7864/2020|EPI ISL 496505|B.1.214|Democratic Republic of the Congo|2020-05-15	Africa|hCoV-19/South Africa/KRISP-0080/2020|EPI ISL 467454|B.1.106|South Africa|2020-04-01	0.0002775908	Africa
Africa|hCoV-19/DRC/7920/2020|EPI ISL 495641|B.1|Democratic Republic of the Congo|2020-05-15	Africa|hCoV-19/South Africa/KRISP-0080/2020|EPI ISL 467454|B.1.106|South Africa|2020-04-01	0.0003069346	Africa
Africa|hCoV-19/DRC/80/2020|EPI ISL 417942|B.1.178|Democratic Republic of the Congo|2020-03-18	Africa|hCoV-19/South Africa/KRISP-0080/2020|EPI ISL 467454|B.1.106|South Africa|2020-04-01	0.0001012388	Africa
Africa|hCoV-19/DRC/8018/2020|EPI ISL 514125|B.1.5|Democratic Republic of the Congo|2020-05-15	Africa|hCoV-19/South Africa/KRISP-0080/2020|EPI ISL 467454|B.1.106|South Africa|2020-04-01	0.0002823446	Africa
Africa|hCoV-19/DRC/81/2020|EPI ISL 417944|B.1.9|Democratic Republic of the Congo|2020-03-18	Africa|hCoV-19/South Africa/KRISP-0080/2020|EPI ISL 467454|B.1.106|South Africa|2020-04-01	0.0002031291	Africa
Africa|hCoV-19/DRC/82/2020|EPI ISL 417946|B.1.5|Democratic Republic of the Congo|2020-03-18	Africa|hCoV-19/South Africa/KRISP-0080/2020|EPI ISL 467454|B.1.106|South Africa|2020-04-01	0.0000671948	Africa
Africa|hCoV-19/DRC/94/2020|EPI ISL 417947|B.1|Democratic Republic of the Congo|2020-03-19	Africa|hCoV-19/South Africa/KRISP-0080/2020|EPI ISL 467454|B.1.106|South Africa|2020-04-01	0.0001008393	Africa
Africa|hCoV-19/DRC/998/2020|EPI ISL 429254|B.1|Democratic Republic of the Congo|2020-04-03	Africa|hCoV-19/South Africa/KRISP-0080/2020|EPI ISL 467454|B.1.106|South Africa|2020-04-01	0.0001771516	Africa
Africa|hCoV-19/DRC/KN-0038/2020|EPI ISL 417434|B.1.128|Democratic Republic of the Congo|2020-03-14	Africa|hCoV-19/South Africa/KRISP-0080/2020|EPI ISL 467454|B.1.106|South Africa|2020-04-01	0.0002116599	Africa
Africa|hCoV-19/DRC/KN-0054/2020|EPI ISL 417437|B.1.178|Democratic Republic of the Congo|2020-03-17	Africa|hCoV-19/South Africa/KRISP-0080/2020|EPI ISL 467454|B.1.106|South Africa|2020-04-01	0.0001345578	Africa
Africa|hCoV-19/DRC/KN-0058/2020|EPI ISL 417438|B.1|Democratic Republic of the Congo|2020-03-17	Africa|hCoV-19/South Africa/KRISP-0080/2020|EPI ISL 467454|B.1.106|South Africa|2020-04-01	0.0001017144	Africa
Africa|hCoV-19/DRC/KN-0060/2020|EPI ISL 417440|B.1|Democratic Republic of the Congo|2020-03-17	Africa|hCoV-19/South Africa/KRISP-0080/2020|EPI ISL 467454|B.1.106|South Africa|2020-04-01	0.0001346647	Africa
Africa|hCoV-19/DRC/KN-0070/2020|EPI ISL 417441|B.1.178|Democratic Republic of the Congo|2020-03-17	Africa|hCoV-19/South Africa/KRISP-0080/2020|EPI ISL 467454|B.1.106|South Africa|2020-04-01	0.0001032381	Africa
Africa|hCoV-19/DRC/KN-0072/2020|EPI ISL 417442|B.1.178|Democratic Republic of the Congo|2020-03-18	Africa|hCoV-19/South Africa/KRISP-0080/2020|EPI ISL 467454|B.1.106|South Africa|2020-04-01	0.0001013139	Africa
Africa|hCoV-19/DRC/KN-13/2020|EPI ISL 414647|B.1|Democratic Republic of the Congo|2020-03-09	Africa|hCoV-19/South Africa/KRISP-0080/2020|EPI ISL 467454|B.1.106|South Africa|2020-04-01	0.0001040601	Africa
Africa|hCoV-19/Egypt/Army-MCL001/2020|EPI ISL 510526|B.1|Egypt|2020-06-01	Africa|hCoV-19/South Africa/KRISP-0080/2020|EPI ISL 467454|B.1.106|South Africa|2020-04-01	0.0002352316	Africa
Africa|hCoV-19/Egypt/C-CU001a-S1/2020|EPI ISL 529031|B.1.255|Egypt|2020-05-19	Africa|hCoV-19/South Africa/KRISP-0080/2020|EPI ISL 467454|B.1.106|South Africa|2020-04-01	0.0002688968	Africa
Africa|hCoV-19/Egypt/C-CU002b-S3/2020|EPI ISL 529032|B.1.1.1|Egypt|2020-06-19	Africa|hCoV-19/South Africa/KRISP-0080/2020|EPI ISL 467454|B.1.106|South Africa|2020-04-01	0.0005042170	Africa
Africa|hCoV-19/Egypt/C-VSVRI-SERVAC/2020|EPI ISL 528386|B.1.255|Egypt|2020-08-22	Africa|hCoV-19/South Africa/KRISP-0080/2020|EPI ISL 467454|B.1.106|South Africa|2020-04-01	0.0001008088	Africa
Africa|hCoV-19/Egypt/CUNCI-7I028/2020|EPI ISL 524426|B.1.255|Egypt|2020-07-19	Africa|hCoV-19/South Africa/KRISP-0080/2020|EPI ISL 467454|B.1.106|South Africa|2020-04-01	0.0001008088	Africa
Africa|hCoV-19/Egypt/CUNCI-HGC002/2020|EPI ISL 468045|B.1|Egypt|2020-05-02	Africa|hCoV-19/South Africa/KRISP-0080/2020|EPI ISL 467454|B.1.106|South Africa|2020-04-01	0.0001008993	Africa
Africa|hCoV-19/Egypt/CUNCI-HGC004/2020|EPI ISL 468048|B.1|Egypt|2020-05-02	Africa|hCoV-19/South Africa/KRISP-0080/2020|EPI ISL 467454|B.1.106|South Africa|2020-04-01	0.0001008722	Africa
Africa|hCoV-19/Egypt/CUNCI-HGC005/2020|EPI ISL 468052|B.1|Egypt|2020-05-02	Africa|hCoV-19/South Africa/KRISP-0080/2020|EPI ISL 467454|B.1.106|South Africa|2020-04-01	0.0001681362	Africa
Africa|hCoV-19/Egypt/CUNCI-HGC006/2020|EPI ISL 468050|B.1|Egypt|2020-05-02	Africa|hCoV-19/South Africa/KRISP-0080/2020|EPI ISL 467454|B.1.106|South Africa|2020-04-01	0.0001681045	Africa
Africa|hCoV-19/Egypt/CUNCI-HGC007-2/2020|EPI ISL 468054|B.1|Egypt|2020-05-02	Africa|hCoV-19/South Africa/KRISP-0080/2020|EPI ISL 467454|B.1.106|South Africa|2020-04-01	0.0002016936	Africa
Africa|hCoV-19/Egypt/CUNCI-HGC007/2020|EPI ISL 468046|B.1|Egypt|2020-05-02	Africa|hCoV-19/South Africa/KRISP-0080/2020|EPI ISL 467454|B.1.106|South Africa|2020-04-01	0.0001681328	Africa
Africa|hCoV-19/Egypt/CUNCI-HGC008/2020|EPI ISL 468044|B.1|Egypt|2020-05-02	Africa|hCoV-19/South Africa/KRISP-0080/2020|EPI ISL 467454|B.1.106|South Africa|2020-04-01	0.0001681384	Africa
Africa|hCoV-19/Egypt/CUNCI-HGC009/2020|EPI ISL 468053|B.1|Egypt|2020-05-02	Africa|hCoV-19/South Africa/KRISP-0080/2020|EPI ISL 467454|B.1.106|South Africa|2020-04-01	0.0001009129	Africa
Africa|hCoV-19/Egypt/CUNCI-HGC010/2020|EPI ISL 468055|B.1.247|Egypt|2020-05-02	Africa|hCoV-19/South Africa/KRISP-0080/2020|EPI ISL 467454|B.1.106|South Africa|2020-04-01	0.0003362983	Africa
Africa|hCoV-19/Egypt/CUNCI-HGC011/2020|EPI ISL 468059|B.1|Egypt|2020-05-02	Africa|hCoV-19/South Africa/KRISP-0080/2020|EPI ISL 467454|B.1.106|South Africa|2020-04-01	0.0001681481	Africa
Africa|hCoV-19/Egypt/CUNCI-HGC012/2020|EPI ISL 468051|B.1.255|Egypt|2020-05-02	Africa|hCoV-19/South Africa/KRISP-0080/2020|EPI ISL 467454|B.1.106|South Africa|2020-04-01	0.0003026737	Africa
Africa|hCoV-19/Egypt/CUNCI-HGC013/2020|EPI ISL 468047|B.1.201|Egypt|2020-05-02	Africa|hCoV-19/South Africa/KRISP-0080/2020|EPI ISL 467454|B.1.106|South Africa|2020-04-01	0.0002354057	Africa
Africa|hCoV-19/Egypt/CUNCI-HGC014/2020|EPI ISL 468060|B.1.5|Egypt|2020-05-02	Africa|hCoV-19/South Africa/KRISP-0080/2020|EPI ISL 467454|B.1.106|South Africa|2020-04-01	0.0000336284	Africa
Africa|hCoV-19/Egypt/CUNCI-HGC015/2020|EPI ISL 468056|B.1|Egypt|2020-05-02	Africa|hCoV-19/South Africa/KRISP-0080/2020|EPI ISL 467454|B.1.106|South Africa|2020-04-01	0.0000336272	Africa
Africa|hCoV-19/Egypt/CUNCI-HGC016/2020|EPI ISL 468058|B.1|Egypt|2020-05-02	Africa|hCoV-19/South Africa/KRISP-0080/2020|EPI ISL 467454|B.1.106|South Africa|2020-04-01	0.0001684670	Africa
Africa|hCoV-19/Egypt/CUNCI-HGC021/2020|EPI ISL 468061|B.1|Egypt|2020-05-02	Africa|hCoV-19/South Africa/KRISP-0080/2020|EPI ISL 467454|B.1.106|South Africa|2020-04-01	0.0001683836	Africa
Africa|hCoV-19/Egypt/CUNCI-HGC023/2020|EPI ISL 468057|B.1.5|Egypt|2020-05-02	Africa|hCoV-19/South Africa/KRISP-0080/2020|EPI ISL 467454|B.1.106|South Africa|2020-04-01	0.0000672642	Africa
Africa|hCoV-19/Egypt/CUNCI-HGC028/2020|EPI ISL 468062|B.1|Egypt|2020-05-02	Africa|hCoV-19/South Africa/KRISP-0080/2020|EPI ISL 467454|B.1.106|South Africa|2020-04-01	0.0002358180	Africa
Africa|hCoV-19/Egypt/CUNCI-HGC3I011/2020|EPI ISL 479697|B.1|Egypt|2020-06-02	Africa|hCoV-19/South Africa/KRISP-0080/2020|EPI ISL 467454|B.1.106|South Africa|2020-04-01	0.0001680238	Africa
Africa|hCoV-19/Egypt/CUNCI-HGC3I012/2020|EPI ISL 479693|B.1.255|Egypt|2020-06-02	Africa|hCoV-19/South Africa/KRISP-0080/2020|EPI ISL 467454|B.1.106|South Africa|2020-04-01	0.0003024500	Africa
Africa|hCoV-19/Egypt/CUNCI-HGC3I013/2020|EPI ISL 479694|B.1.201|Egypt|2020-06-02	Africa|hCoV-19/South Africa/KRISP-0080/2020|EPI ISL 467454|B.1.106|South Africa|2020-04-01	0.0002352317	Africa
Africa|hCoV-19/Egypt/CUNCI-HGC3I014/2020|EPI ISL 479696|B.1.5|Egypt|2020-06-02	Africa|hCoV-19/South Africa/KRISP-0080/2020|EPI ISL 467454|B.1.106|South Africa|2020-04-01	0.0000336024	Africa
Africa|hCoV-19/Egypt/CUNCI-HGC3I02/2020|EPI ISL 479686|B.1|Egypt|2020-06-02	Africa|hCoV-19/South Africa/KRISP-0080/2020|EPI ISL 467454|B.1.106|South Africa|2020-04-01	0.0001344235	Africa
Africa|hCoV-19/Egypt/CUNCI-HGC3I023/2020|EPI ISL 479695|B.1.5|Egypt|2020-06-02	Africa|hCoV-19/South Africa/KRISP-0080/2020|EPI ISL 467454|B.1.106|South Africa|2020-04-01	0.0000672145	Africa
Africa|hCoV-19/Egypt/CUNCI-HGC3I025/2020|EPI ISL 479691|B.1|Egypt|2020-06-02	Africa|hCoV-19/South Africa/KRISP-0080/2020|EPI ISL 467454|B.1.106|South Africa|2020-04-01	0.0002016522	Africa
Africa|hCoV-19/Egypt/CUNCI-HGC3I03/2020|EPI ISL 479687|B.1|Egypt|2020-06-02	Africa|hCoV-19/South Africa/KRISP-0080/2020|EPI ISL 467454|B.1.106|South Africa|2020-04-01	0.0001680085	Africa
Africa|hCoV-19/Egypt/CUNCI-HGC3I05/2020|EPI ISL 479690|B.1|Egypt|2020-06-02	Africa|hCoV-19/South Africa/KRISP-0080/2020|EPI ISL 467454|B.1.106|South Africa|2020-04-01	0.0001680119	Africa
Africa|hCoV-19/Egypt/CUNCI-HGC3I06/2020|EPI ISL 479688|B.1|Egypt|2020-06-02	Africa|hCoV-19/South Africa/KRISP-0080/2020|EPI ISL 467454|B.1.106|South Africa|2020-04-01	0.0001680142	Africa
Africa|hCoV-19/Egypt/CUNCI-HGC3I08/2020|EPI ISL 479698|B.1|Egypt|2020-06-02	Africa|hCoV-19/South Africa/KRISP-0080/2020|EPI ISL 467454|B.1.106|South Africa|2020-04-01	0.0001680142	Africa
Africa|hCoV-19/Egypt/CUNCI-HGC3I09/2020|EPI ISL 479692|B.1|Egypt|2020-06-02	Africa|hCoV-19/South Africa/KRISP-0080/2020|EPI ISL 467454|B.1.106|South Africa|2020-04-01	0.0001008383	Africa
Africa|hCoV-19/Egypt/CUNCI-HGC4I003/2020|EPI ISL 479699|B.1.1.247|Egypt|2020-06-02	Africa|hCoV-19/South Africa/KRISP-0080/2020|EPI ISL 467454|B.1.106|South Africa|2020-04-01	0.0003697541	Africa
Africa|hCoV-19/Egypt/CUNCI-HGC4I004/2020|EPI ISL 479700|B.1.1.296|Egypt|2020-06-02	Africa|hCoV-19/South Africa/KRISP-0080/2020|EPI ISL 467454|B.1.106|South Africa|2020-04-01	0.0002688687	Africa
Africa|hCoV-19/Egypt/CUNCI-HGC4I015/2020|EPI ISL 479728|B.1.1.123|Egypt|2020-06-02	Africa|hCoV-19/South Africa/KRISP-0080/2020|EPI ISL 467454|B.1.106|South Africa|2020-04-01	0.0003025403	Africa
Africa|hCoV-19/Egypt/CUNCI-HGC4I022/2020|EPI ISL 479705|B.1.1|Egypt|2020-06-02	Africa|hCoV-19/South Africa/KRISP-0080/2020|EPI ISL 467454|B.1.106|South Africa|2020-04-01	0.0004033763	Africa
Africa|hCoV-19/Egypt/CUNCI-HGC4I023/2020|EPI ISL 479729|B.1.1.247|Egypt|2020-06-02	Africa|hCoV-19/South Africa/KRISP-0080/2020|EPI ISL 467454|B.1.106|South Africa|2020-04-01	0.0002353186	Africa
Africa|hCoV-19/Egypt/CUNCI-HGC4I025/2020|EPI ISL 479706|B.1.255|Egypt|2020-06-02	Africa|hCoV-19/South Africa/KRISP-0080/2020|EPI ISL 467454|B.1.106|South Africa|2020-04-01	0.0002352340	Africa
Africa|hCoV-19/Egypt/CUNCI-HGC4I026/2020|EPI ISL 479702|B.1|Egypt|2020-06-02	Africa|hCoV-19/South Africa/KRISP-0080/2020|EPI ISL 467454|B.1.106|South Africa|2020-04-01	0.0003027378	Africa
Africa|hCoV-19/Egypt/CUNCI-HGC4I029/2020|EPI ISL 479701|B.1.1.1|Egypt|2020-06-02	Africa|hCoV-19/South Africa/KRISP-0080/2020|EPI ISL 467454|B.1.106|South Africa|2020-04-01	0.0004369954	Africa
Africa|hCoV-19/Egypt/CUNCI-HGC4I030/2020|EPI ISL 479703|B.1|Egypt|2020-06-02	Africa|hCoV-19/South Africa/KRISP-0080/2020|EPI ISL 467454|B.1.106|South Africa|2020-04-01	0.0002352270	Africa
Africa|hCoV-19/Egypt/CUNCI-HGC4I031/2020|EPI ISL 479707|B.1.1.1|Egypt|2020-06-02	Africa|hCoV-19/South Africa/KRISP-0080/2020|EPI ISL 467454|B.1.106|South Africa|2020-04-01	0.0005042340	Africa
Africa|hCoV-19/Egypt/CUNCI-HGC4I032/2020|EPI ISL 479709|B.1.1|Egypt|2020-06-02	Africa|hCoV-19/South Africa/KRISP-0080/2020|EPI ISL 467454|B.1.106|South Africa|2020-04-01	0.0002691038	Africa
Africa|hCoV-19/Egypt/CUNCI-HGC4I033/2020|EPI ISL 479704|B.1|Egypt|2020-06-02	Africa|hCoV-19/South Africa/KRISP-0080/2020|EPI ISL 467454|B.1.106|South Africa|2020-04-01	0.0001344326	Africa
Africa|hCoV-19/Egypt/CUNCI-HGC4I034/2020|EPI ISL 479708|B.1.255|Egypt|2020-06-02	Africa|hCoV-19/South Africa/KRISP-0080/2020|EPI ISL 467454|B.1.106|South Africa|2020-04-01	0.0001007987	Africa
Africa|hCoV-19/Egypt/CUNCI-HGC5I001/2020|EPI ISL 479710|B.1.1|Egypt|2020-06-02	Africa|hCoV-19/South Africa/KRISP-0080/2020|EPI ISL 467454|B.1.106|South Africa|2020-04-01	0.0001344705	Africa
Africa|hCoV-19/Egypt/CUNCI-HGC5I003/2020|EPI ISL 479711|B.1|Egypt|2020-06-02	Africa|hCoV-19/South Africa/KRISP-0080/2020|EPI ISL 467454|B.1.106|South Africa|2020-04-01	0.0001344190	Africa
Africa|hCoV-19/Egypt/CUNCI-HGC5I010/2020|EPI ISL 479730|B.1.1|Egypt|2020-06-02	Africa|hCoV-19/South Africa/KRISP-0080/2020|EPI ISL 467454|B.1.106|South Africa|2020-04-01	0.0002017139	Africa
Africa|hCoV-19/Egypt/CUNCI-HGC5I011/2020|EPI ISL 479712|B.1.1|Egypt|2020-06-02	Africa|hCoV-19/South Africa/KRISP-0080/2020|EPI ISL 467454|B.1.106|South Africa|2020-04-01	0.0001344524	Africa
Africa|hCoV-19/Egypt/CUNCI-HGC5I012/2020|EPI ISL 479713|B.1.1|Egypt|2020-06-02	Africa|hCoV-19/South Africa/KRISP-0080/2020|EPI ISL 467454|B.1.106|South Africa|2020-04-01	0.0001680238	Africa
Africa|hCoV-19/Egypt/CUNCI-HGC5I014/2020|EPI ISL 479714|B.1.255|Egypt|2020-06-02	Africa|hCoV-19/South Africa/KRISP-0080/2020|EPI ISL 467454|B.1.106|South Africa|2020-04-01	0.0002352419	Africa
Africa|hCoV-19/Egypt/CUNCI-HGC5I015/2020|EPI ISL 475722|B.1.255|Egypt|2020-05-02	Africa|hCoV-19/South Africa/KRISP-0080/2020|EPI ISL 467454|B.1.106|South Africa|2020-04-01	0.0003026085	Africa
Africa|hCoV-19/Egypt/CUNCI-HGC5I016/2020|EPI ISL 479731|B.1|Egypt|2020-06-02	Africa|hCoV-19/South Africa/KRISP-0080/2020|EPI ISL 467454|B.1.106|South Africa|2020-04-01	0.0001344222	Africa
Africa|hCoV-19/Egypt/CUNCI-HGC5I022/2020|EPI ISL 479715|B.1.1|Egypt|2020-06-02	Africa|hCoV-19/South Africa/KRISP-0080/2020|EPI ISL 467454|B.1.106|South Africa|2020-04-01	0.0002016394	Africa
Africa|hCoV-19/Egypt/CUNCI-HGC5I025/2020|EPI ISL 479716|A|Egypt|2020-06-02	Africa|hCoV-19/South Africa/KRISP-0080/2020|EPI ISL 467454|B.1.106|South Africa|2020-04-01	0.0000673396	Africa
Africa|hCoV-19/Egypt/CUNCI-HGC5I026/2020|EPI ISL 479735|B.1.5|Egypt|2020-06-02	Africa|hCoV-19/South Africa/KRISP-0080/2020|EPI ISL 467454|B.1.106|South Africa|2020-04-01	0.0002353471	Africa
Africa|hCoV-19/Egypt/CUNCI-HGC5I029/2020|EPI ISL 479734|B.1|Egypt|2020-06-02	Africa|hCoV-19/South Africa/KRISP-0080/2020|EPI ISL 467454|B.1.106|South Africa|2020-04-01	0.0001344416	Africa
Africa|hCoV-19/Egypt/CUNCI-HGC5I030/2020|EPI ISL 479721|B.1.5|Egypt|2020-06-02	Africa|hCoV-19/South Africa/KRISP-0080/2020|EPI ISL 467454|B.1.106|South Africa|2020-04-01	0.0000336069	Africa
Africa|hCoV-19/Egypt/CUNCI-HGC5I033/2020|EPI ISL 479717|B.1.5|Egypt|2020-06-02	Africa|hCoV-19/South Africa/KRISP-0080/2020|EPI ISL 467454|B.1.106|South Africa|2020-04-01	0.0000336114	Africa
Africa|hCoV-19/Egypt/CUNCI-HGC5I034/2020|EPI ISL 479720|B.1.5|Egypt|2020-06-02	Africa|hCoV-19/South Africa/KRISP-0080/2020|EPI ISL 467454|B.1.106|South Africa|2020-04-01	0.0001008054	Africa
Africa|hCoV-19/Egypt/CUNCI-HGC6I002/2020|EPI ISL 479719|B.1.1.1|Egypt|2020-06-02	Africa|hCoV-19/South Africa/KRISP-0080/2020|EPI ISL 467454|B.1.106|South Africa|2020-04-01	0.0004033452	Africa
Africa|hCoV-19/Egypt/CUNCI-HGC6I003/2020|EPI ISL 479718|B.1.5|Egypt|2020-06-02	Africa|hCoV-19/South Africa/KRISP-0080/2020|EPI ISL 467454|B.1.106|South Africa|2020-04-01	0.0001344203	Africa
Africa|hCoV-19/Egypt/CUNCI-HGC6I007/2020|EPI ISL 479722|B.1|Egypt|2020-06-02	Africa|hCoV-19/South Africa/KRISP-0080/2020|EPI ISL 467454|B.1.106|South Africa|2020-04-01	0.0001008363	Africa
Africa|hCoV-19/Egypt/CUNCI-HGC6I010/2020|EPI ISL 478672|B.1|Egypt|2020-06-02	Africa|hCoV-19/South Africa/KRISP-0080/2020|EPI ISL 467454|B.1.106|South Africa|2020-04-01	0.0002352159	Africa
Africa|hCoV-19/Egypt/CUNCI-HGC6I011/2020|EPI ISL 479727|A|Egypt|2020-06-02	Africa|hCoV-19/South Africa/KRISP-0080/2020|EPI ISL 467454|B.1.106|South Africa|2020-04-01	0.0005714883	Africa
Africa|hCoV-19/Egypt/CUNCI-HGC6I015/2020|EPI ISL 479725|B.1.1|Egypt|2020-06-02	Africa|hCoV-19/South Africa/KRISP-0080/2020|EPI ISL 467454|B.1.106|South Africa|2020-04-01	0.0003024642	Africa
Africa|hCoV-19/Egypt/CUNCI-HGC6I016/2020|EPI ISL 475723|B.1.247|Egypt|2020-06-02	Africa|hCoV-19/South Africa/KRISP-0080/2020|EPI ISL 467454|B.1.106|South Africa|2020-04-01	0.0003363561	Africa
Africa|hCoV-19/Egypt/CUNCI-HGC6I024/2020|EPI ISL 479732|B.1.1.247|Egypt|2020-06-02	Africa|hCoV-19/South Africa/KRISP-0080/2020|EPI ISL 467454|B.1.106|South Africa|2020-04-01	0.0002691736	Africa
Africa|hCoV-19/Egypt/CUNCI-HGC6I026/2020|EPI ISL 479724|B.1.1.1|Egypt|2020-06-02	Africa|hCoV-19/South Africa/KRISP-0080/2020|EPI ISL 467454|B.1.106|South Africa|2020-04-01	0.0004369660	Africa
Africa|hCoV-19/Egypt/CUNCI-HGC6I029/2020|EPI ISL 477161|B.1.255|Egypt|2020-06-02	Africa|hCoV-19/South Africa/KRISP-0080/2020|EPI ISL 467454|B.1.106|South Africa|2020-04-01	0.0002352261	Africa
Africa|hCoV-19/Egypt/CUNCI-HGC6I031/2020|EPI ISL 475724|B.1.1.1|Egypt|2020-06-02	Africa|hCoV-19/South Africa/KRISP-0080/2020|EPI ISL 467454|B.1.106|South Africa|2020-04-01	0.0004035934	Africa
Africa|hCoV-19/Egypt/CUNCI-HGC6I032/2020|EPI ISL 479733|B.1.1.1|Egypt|2020-06-02	Africa|hCoV-19/South Africa/KRISP-0080/2020|EPI ISL 467454|B.1.106|South Africa|2020-04-01	0.0004033994	Africa
Africa|hCoV-19/Egypt/CUNCI-HGC6I033/2020|EPI ISL 479723|B.1.1.1|Egypt|2020-06-02	Africa|hCoV-19/South Africa/KRISP-0080/2020|EPI ISL 467454|B.1.106|South Africa|2020-04-01	0.0004033818	Africa
Africa|hCoV-19/Egypt/CUNCI-HGC7I01/2020|EPI ISL 529141|B.1|Egypt|2020-07-19	Africa|hCoV-19/South Africa/KRISP-0080/2020|EPI ISL 467454|B.1.106|South Africa|2020-04-01	0.0002688741	Africa
Africa|hCoV-19/Egypt/CUNCI-HGC7I02/2020|EPI ISL 529142|A|Egypt|2020-07-19	Africa|hCoV-19/South Africa/KRISP-0080/2020|EPI ISL 467454|B.1.106|South Africa|2020-04-01	0.0005378966	Africa
Africa|hCoV-19/Egypt/CUNCI-HGC7I07/2020|EPI ISL 529145|B.1|Egypt|2020-07-19	Africa|hCoV-19/South Africa/KRISP-0080/2020|EPI ISL 467454|B.1.106|South Africa|2020-04-01	0.0002352657	Africa
Africa|hCoV-19/Egypt/EGY-020/2020|EPI ISL 526975|B.1|Egypt|2020-08-14	Africa|hCoV-19/South Africa/KRISP-0080/2020|EPI ISL 467454|B.1.106|South Africa|2020-04-01	0.0002352317	Africa
Africa|hCoV-19/Egypt/EGY-041/2020|EPI ISL 526997|B.1|Egypt|2020-08-22	Africa|hCoV-19/South Africa/KRISP-0080/2020|EPI ISL 467454|B.1.106|South Africa|2020-04-01	0.0002352317	Africa
Africa|hCoV-19/Egypt/EGY-S031/2020|EPI ISL 526986|B.1|Egypt|2020-08-17	Africa|hCoV-19/South Africa/KRISP-0080/2020|EPI ISL 467454|B.1.106|South Africa|2020-04-01	0.0002352317	Africa
Africa|hCoV-19/Egypt/HCoV2-Egy-002/2020|EPI ISL 510532|B.1|Egypt|2020-06-02	Africa|hCoV-19/South Africa/KRISP-0080/2020|EPI ISL 467454|B.1.106|South Africa|2020-04-01	0.0002352317	Africa
Africa|hCoV-19/Egypt/MASRI-005/2020|EPI ISL 482759|B.1|Egypt|2020-04-30	Africa|hCoV-19/South Africa/KRISP-0080/2020|EPI ISL 467454|B.1.106|South Africa|2020-04-01	0.0001007967	Africa
Africa|hCoV-19/Egypt/MASRI-007/2020|EPI ISL 482760|B.1|Egypt|2020-04-28	Africa|hCoV-19/South Africa/KRISP-0080/2020|EPI ISL 467454|B.1.106|South Africa|2020-04-01	0.0001681119	Africa
Africa|hCoV-19/Egypt/MASRI-008/2020|EPI ISL 482761|B.1|Egypt|2020-04-30	Africa|hCoV-19/South Africa/KRISP-0080/2020|EPI ISL 467454|B.1.106|South Africa|2020-04-01	0.0001014006	Africa
Africa|hCoV-19/Egypt/MASRI-009/2020|EPI ISL 483035|A|Egypt|2020-04-30	Africa|hCoV-19/South Africa/KRISP-0080/2020|EPI ISL 467454|B.1.106|South Africa|2020-04-01	0.0004033154	Africa
Africa|hCoV-19/Egypt/MASRI-011/2020|EPI ISL 482762|B.1|Egypt|2020-05-05	Africa|hCoV-19/South Africa/KRISP-0080/2020|EPI ISL 467454|B.1.106|South Africa|2020-04-01	0.0001680384	Africa
Africa|hCoV-19/Egypt/MASRI-012/2020|EPI ISL 482763|B.1|Egypt|2020-05-05	Africa|hCoV-19/South Africa/KRISP-0080/2020|EPI ISL 467454|B.1.106|South Africa|2020-04-01	0.0000671964	Africa
Africa|hCoV-19/Egypt/MASRI-014/2020|EPI ISL 482765|B.1|Egypt|2020-04-30	Africa|hCoV-19/South Africa/KRISP-0080/2020|EPI ISL 467454|B.1.106|South Africa|2020-04-01	0.0003025068	Africa
Africa|hCoV-19/Egypt/MASRI-015/2020|EPI ISL 482766|B.1.36|Egypt|2020-05-11	Africa|hCoV-19/South Africa/KRISP-0080/2020|EPI ISL 467454|B.1.106|South Africa|2020-04-01	0.0003696957	Africa
Africa|hCoV-19/Egypt/MASRI-016/2020|EPI ISL 482767|B.1|Egypt|2020-05-11	Africa|hCoV-19/South Africa/KRISP-0080/2020|EPI ISL 467454|B.1.106|South Africa|2020-04-01	0.0003027102	Africa
Africa|hCoV-19/Egypt/MASRI-018/2020|EPI ISL 483036|A|Egypt|2020-05-10	Africa|hCoV-19/South Africa/KRISP-0080/2020|EPI ISL 467454|B.1.106|South Africa|2020-04-01	0.0005416283	Africa
Africa|hCoV-19/Egypt/MASRI-020/2020|EPI ISL 483037|B.1|Egypt|2020-05-13	Africa|hCoV-19/South Africa/KRISP-0080/2020|EPI ISL 467454|B.1.106|South Africa|2020-04-01	0.0003735033	Africa
Africa|hCoV-19/Egypt/MASRI-022/2020|EPI ISL 482768|B.1.255|Egypt|2020-05-13	Africa|hCoV-19/South Africa/KRISP-0080/2020|EPI ISL 467454|B.1.106|South Africa|2020-04-01	0.0003029362	Africa
Africa|hCoV-19/Egypt/MASRI-023/2020|EPI ISL 482769|B.1|Egypt|2020-05-11	Africa|hCoV-19/South Africa/KRISP-0080/2020|EPI ISL 467454|B.1.106|South Africa|2020-04-01	0.0001009115	Africa
Africa|hCoV-19/Egypt/MASRI-024/2020|EPI ISL 482770|B.1|Egypt|2020-05-11	Africa|hCoV-19/South Africa/KRISP-0080/2020|EPI ISL 467454|B.1.106|South Africa|2020-04-01	0.0001680102	Africa
Africa|hCoV-19/Egypt/MASRI-025/2020|EPI ISL 482771|B.1|Egypt|2020-05-10	Africa|hCoV-19/South Africa/KRISP-0080/2020|EPI ISL 467454|B.1.106|South Africa|2020-04-01	0.0003025912	Africa
Africa|hCoV-19/Egypt/MASRI-026/2020|EPI ISL 482772|B.1|Egypt|2020-05-10	Africa|hCoV-19/South Africa/KRISP-0080/2020|EPI ISL 467454|B.1.106|South Africa|2020-04-01	0.0002352680	Africa
Africa|hCoV-19/Egypt/MASRI-027/2020|EPI ISL 482773|B.1.1.123|Egypt|2020-05-08	Africa|hCoV-19/South Africa/KRISP-0080/2020|EPI ISL 467454|B.1.106|South Africa|2020-04-01	0.0002357362	Africa
Africa|hCoV-19/Egypt/MASRI-028/2020|EPI ISL 483038|B.1|Egypt|2020-05-13	Africa|hCoV-19/South Africa/KRISP-0080/2020|EPI ISL 467454|B.1.106|South Africa|2020-04-01	0.0002352293	Africa
Africa|hCoV-19/Egypt/MASRI-029/2020|EPI ISL 482774|B.1|Egypt|2020-05-13	Africa|hCoV-19/South Africa/KRISP-0080/2020|EPI ISL 467454|B.1.106|South Africa|2020-04-01	0.0001680158	Africa
Africa|hCoV-19/Egypt/MASRI-10/2020|EPI ISL 475752|B.1.255|Egypt|2020-05	Africa|hCoV-19/South Africa/KRISP-0080/2020|EPI ISL 467454|B.1.106|South Africa|2020-04-01	0.0002689193	Africa
Africa|hCoV-19/Egypt/MASRI-11/2020|EPI ISL 475753|B.1.36|Egypt|2020-05	Africa|hCoV-19/South Africa/KRISP-0080/2020|EPI ISL 467454|B.1.106|South Africa|2020-04-01	0.0004033085	Africa
Africa|hCoV-19/Egypt/MASRI-14/2020|EPI ISL 475749|B.1|Egypt|2020-05	Africa|hCoV-19/South Africa/KRISP-0080/2020|EPI ISL 467454|B.1.106|South Africa|2020-04-01	0.0001344100	Africa
Africa|hCoV-19/Egypt/MASRI-15/2020|EPI ISL 475750|B.1.1|Egypt|2020-05	Africa|hCoV-19/South Africa/KRISP-0080/2020|EPI ISL 467454|B.1.106|South Africa|2020-04-01	0.0004736093	Africa
Africa|hCoV-19/Egypt/MASRI-2/2020|EPI ISL 475745|B.1|Egypt|2020-05	Africa|hCoV-19/South Africa/KRISP-0080/2020|EPI ISL 467454|B.1.106|South Africa|2020-04-01	0.0001680045	Africa
Africa|hCoV-19/Egypt/MASRI-3/2020|EPI ISL 475746|A|Egypt|2020-05	Africa|hCoV-19/South Africa/KRISP-0080/2020|EPI ISL 467454|B.1.106|South Africa|2020-04-01	0.0004369617	Africa
Africa|hCoV-19/Egypt/MASRI-6/2020|EPI ISL 475747|B.1.255|Egypt|2020-05	Africa|hCoV-19/South Africa/KRISP-0080/2020|EPI ISL 467454|B.1.106|South Africa|2020-04-01	0.0001680046	Africa
Africa|hCoV-19/Egypt/MASRI-9/2020|EPI ISL 475751|B.1.1.1|Egypt|2020-05	Africa|hCoV-19/South Africa/KRISP-0080/2020|EPI ISL 467454|B.1.106|South Africa|2020-04-01	0.0005379997	Africa
Africa|hCoV-19/Egypt/NRC-01/2020|EPI ISL 430820|B.1|Egypt|2020-03-18	Africa|hCoV-19/South Africa/KRISP-0080/2020|EPI ISL 467454|B.1.106|South Africa|2020-04-01	0.0001349468	Africa
Africa|hCoV-19/Egypt/NRC-03/2020|EPI ISL 430819|B.1.246|Egypt|2020-03-18	Africa|hCoV-19/South Africa/KRISP-0080/2020|EPI ISL 467454|B.1.106|South Africa|2020-04-01	0.0001685726	Africa
Africa|hCoV-19/Gabon/ITM-K011/2020|EPI ISL 539573|A|Gabon|2020-03-22	Africa|hCoV-19/South Africa/KRISP-0080/2020|EPI ISL 467454|B.1.106|South Africa|2020-04-01	0.0003696897	Africa
Africa|hCoV-19/Gabon/ITM-K023/2020|EPI ISL 539574|B.1.178|Gabon|2020-03-27	Africa|hCoV-19/South Africa/KRISP-0080/2020|EPI ISL 467454|B.1.106|South Africa|2020-04-01	0.0001343983	Africa
Africa|hCoV-19/Gabon/ITM-K027/2020|EPI ISL 539575|A|Gabon|2020-03-27	Africa|hCoV-19/South Africa/KRISP-0080/2020|EPI ISL 467454|B.1.106|South Africa|2020-04-01	0.0003696810	Africa
Africa|hCoV-19/Gabon/ITM-K028/2020|EPI ISL 539576|B.1.292|Gabon|2020-03-27	Africa|hCoV-19/South Africa/KRISP-0080/2020|EPI ISL 467454|B.1.106|South Africa|2020-04-01	0.0001344009	Africa
Africa|hCoV-19/Gambia/0214/2020|EPI ISL 471158|B.1|Gambia|2020-03-29	Africa|hCoV-19/South Africa/KRISP-0080/2020|EPI ISL 467454|B.1.106|South Africa|2020-04-01	0.0003029883	Africa
Africa|hCoV-19/Gambia/0268/2020|EPI ISL 471159|B.1.1|Gambia|2020-03-21	Africa|hCoV-19/South Africa/KRISP-0080/2020|EPI ISL 467454|B.1.106|South Africa|2020-04-01	0.0001696442	Africa
Africa|hCoV-19/Gambia/0278/2020|EPI ISL 471160|B.1.1|Gambia|2020-03-20	Africa|hCoV-19/South Africa/KRISP-0080/2020|EPI ISL 467454|B.1.106|South Africa|2020-04-01	0.0001698920	Africa
Africa|hCoV-19/Gambia/0528/2020|EPI ISL 471161|B.1.1.293|Gambia|2020-04-30	Africa|hCoV-19/South Africa/KRISP-0080/2020|EPI ISL 467454|B.1.106|South Africa|2020-04-01	0.0002067828	Africa
Africa|hCoV-19/Gambia/0531/2020|EPI ISL 471162|B.1.1.293|Gambia|2020-04-30	Africa|hCoV-19/South Africa/KRISP-0080/2020|EPI ISL 467454|B.1.106|South Africa|2020-04-01	0.0002067972	Africa
Africa|hCoV-19/Gambia/0536/2020|EPI ISL 471163|B.1.1.293|Gambia|2020-04-30	Africa|hCoV-19/South Africa/KRISP-0080/2020|EPI ISL 467454|B.1.106|South Africa|2020-04-01	0.0002016278	Africa
Africa|hCoV-19/Gambia/0547/2020|EPI ISL 471164|B.1.1.293|Gambia|2020-04-30	Africa|hCoV-19/South Africa/KRISP-0080/2020|EPI ISL 467454|B.1.106|South Africa|2020-04-01	0.0002019467	Africa
Africa|hCoV-19/Gambia/0548/2020|EPI ISL 471165|B.1.5|Gambia|2020-04-30	Africa|hCoV-19/South Africa/KRISP-0080/2020|EPI ISL 467454|B.1.106|South Africa|2020-04-01	0.0000695505	Africa
Africa|hCoV-19/Gambia/1090/2020|EPI ISL 471166|B.1.1|Gambia|2020-05-04	Africa|hCoV-19/South Africa/KRISP-0080/2020|EPI ISL 467454|B.1.106|South Africa|2020-04-01	0.0002371495	Africa
Africa|hCoV-19/Gambia/1094/2020|EPI ISL 471167|B.1.1.293|Gambia|2020-05-04	Africa|hCoV-19/South Africa/KRISP-0080/2020|EPI ISL 467454|B.1.106|South Africa|2020-04-01	0.0002016278	Africa
Africa|hCoV-19/Gambia/1251/2020|EPI ISL 471168|B.1.1.293|Gambia|2020-05-07	Africa|hCoV-19/South Africa/KRISP-0080/2020|EPI ISL 467454|B.1.106|South Africa|2020-04-01	0.0002067829	Africa
Africa|hCoV-19/Gambia/1264/2020|EPI ISL 471169|B.1.1|Gambia|2020-05-07	Africa|hCoV-19/South Africa/KRISP-0080/2020|EPI ISL 467454|B.1.106|South Africa|2020-04-01	0.0001694143	Africa
Africa|hCoV-19/Gambia/1271/2020|EPI ISL 471170|B.1.1|Gambia|2020-05-07	Africa|hCoV-19/South Africa/KRISP-0080/2020|EPI ISL 467454|B.1.106|South Africa|2020-04-01	0.0001696327	Africa
Africa|hCoV-19/Gambia/1277/2020|EPI ISL 471171|B.1.1.293|Gambia|2020-05-07	Africa|hCoV-19/South Africa/KRISP-0080/2020|EPI ISL 467454|B.1.106|South Africa|2020-04-01	0.0002016278	Africa
Africa|hCoV-19/Gambia/3668/2020|EPI ISL 560992|B.1.5.12|Gambia|2020-07-30	Africa|hCoV-19/South Africa/KRISP-0080/2020|EPI ISL 467454|B.1.106|South Africa|2020-04-01	0.0003046930	Africa
Africa|hCoV-19/Gambia/3670/2020|EPI ISL 560993|B.1.5.12|Gambia|2020-07-30	Africa|hCoV-19/South Africa/KRISP-0080/2020|EPI ISL 467454|B.1.106|South Africa|2020-04-01	0.0003071885	Africa
Africa|hCoV-19/Gambia/3671/2020|EPI ISL 560994|B.1.1.293|Gambia|2020-07-30	Africa|hCoV-19/South Africa/KRISP-0080/2020|EPI ISL 467454|B.1.106|South Africa|2020-04-01	0.0001692612	Africa
Africa|hCoV-19/Gambia/3673/2020|EPI ISL 560995|B.1.5|Gambia|2020-07-30	Africa|hCoV-19/South Africa/KRISP-0080/2020|EPI ISL 467454|B.1.106|South Africa|2020-04-01	0.0001692933	Africa
Africa|hCoV-19/Gambia/3676/2020|EPI ISL 560996|B.1.5|Gambia|2020-07-30	Africa|hCoV-19/South Africa/KRISP-0080/2020|EPI ISL 467454|B.1.106|South Africa|2020-04-01	0.0000689243	Africa
Africa|hCoV-19/Gambia/3678/2020|EPI ISL 560997|B.1.292|Gambia|2020-07-30	Africa|hCoV-19/South Africa/KRISP-0080/2020|EPI ISL 467454|B.1.106|South Africa|2020-04-01	0.0001680102	Africa
Africa|hCoV-19/Gambia/3679/2020|EPI ISL 560998|B.1.5.12|Gambia|2020-07-30	Africa|hCoV-19/South Africa/KRISP-0080/2020|EPI ISL 467454|B.1.106|South Africa|2020-04-01	0.0002389349	Africa
Africa|hCoV-19/Gambia/3680/2020|EPI ISL 560999|B.1.5|Gambia|2020-07-30	Africa|hCoV-19/South Africa/KRISP-0080/2020|EPI ISL 467454|B.1.106|South Africa|2020-04-01	0.0000689505	Africa
Africa|hCoV-19/Gambia/3683/2020|EPI ISL 561000|B.1.292|Gambia|2020-07-30	Africa|hCoV-19/South Africa/KRISP-0080/2020|EPI ISL 467454|B.1.106|South Africa|2020-04-01	0.0002016163	Africa
Africa|hCoV-19/Gambia/3703/2020|EPI ISL 561001|B.1.5.12|Gambia|2020-07-30	Africa|hCoV-19/South Africa/KRISP-0080/2020|EPI ISL 467454|B.1.106|South Africa|2020-04-01	0.0002352293	Africa
Africa|hCoV-19/Gambia/3717/2020|EPI ISL 561002|B.1.5|Gambia|2020-07-30	Africa|hCoV-19/South Africa/KRISP-0080/2020|EPI ISL 467454|B.1.106|South Africa|2020-04-01	0.0001023926	Africa
Africa|hCoV-19/Gambia/3724/2020|EPI ISL 561003|B.1.5.12|Gambia|2020-07-30	Africa|hCoV-19/South Africa/KRISP-0080/2020|EPI ISL 467454|B.1.106|South Africa|2020-04-01	0.0002352293	Africa
Africa|hCoV-19/Gambia/3725/2020|EPI ISL 561004|B.1.1.293|Gambia|2020-07-30	Africa|hCoV-19/South Africa/KRISP-0080/2020|EPI ISL 467454|B.1.106|South Africa|2020-04-01	0.0003360961	Africa
Africa|hCoV-19/Gambia/3728/2020|EPI ISL 561005|B.1.5|Gambia|2020-07-30	Africa|hCoV-19/South Africa/KRISP-0080/2020|EPI ISL 467454|B.1.106|South Africa|2020-04-01	0.0000351778	Africa
Africa|hCoV-19/Gambia/3729/2020|EPI ISL 561006|B.1.5.12|Gambia|2020-07-30	Africa|hCoV-19/South Africa/KRISP-0080/2020|EPI ISL 467454|B.1.106|South Africa|2020-04-01	0.0001680086	Africa
Africa|hCoV-19/Gambia/3732/2020|EPI ISL 561007|B.1.5|Gambia|2020-07-30	Africa|hCoV-19/South Africa/KRISP-0080/2020|EPI ISL 467454|B.1.106|South Africa|2020-04-01	0.0001024661	Africa
Africa|hCoV-19/Gambia/3735/2020|EPI ISL 561008|B.1.5|Gambia|2020-07-30	Africa|hCoV-19/South Africa/KRISP-0080/2020|EPI ISL 467454|B.1.106|South Africa|2020-04-01	0.0000344591	Africa
Africa|hCoV-19/Gambia/3737/2020|EPI ISL 561009|B.1.1.293|Gambia|2020-07-30	Africa|hCoV-19/South Africa/KRISP-0080/2020|EPI ISL 467454|B.1.106|South Africa|2020-04-01	0.0002353503	Africa
Africa|hCoV-19/Gambia/3741/2020|EPI ISL 561010|B.1.5.12|Gambia|2020-07-30	Africa|hCoV-19/South Africa/KRISP-0080/2020|EPI ISL 467454|B.1.106|South Africa|2020-04-01	0.0001706439	Africa
Africa|hCoV-19/Gambia/3743/2020|EPI ISL 561011|B.1.5.12|Gambia|2020-07-30	Africa|hCoV-19/South Africa/KRISP-0080/2020|EPI ISL 467454|B.1.106|South Africa|2020-04-01	0.0003024612	Africa
Africa|hCoV-19/Gambia/3749/2020|EPI ISL 561012|B.1.5.12|Gambia|2020-07-30	Africa|hCoV-19/South Africa/KRISP-0080/2020|EPI ISL 467454|B.1.106|South Africa|2020-04-01	0.0002352214	Africa
Africa|hCoV-19/Gambia/3761/2020|EPI ISL 561013|B.1.5.12|Gambia|2020-07-30	Africa|hCoV-19/South Africa/KRISP-0080/2020|EPI ISL 467454|B.1.106|South Africa|2020-04-01	0.0002352214	Africa
Africa|hCoV-19/Gambia/3772/2020|EPI ISL 561025|B.1.5|Gambia|2020-07-30	Africa|hCoV-19/South Africa/KRISP-0080/2020|EPI ISL 467454|B.1.106|South Africa|2020-04-01	0.0000696806	Africa
Africa|hCoV-19/Gambia/GC19-015/2020|EPI ISL 428855|B.1.1.8|Gambia|2020-03-17	Africa|hCoV-19/South Africa/KRISP-0080/2020|EPI ISL 467454|B.1.106|South Africa|2020-04-01	0.0002016191	Africa
Africa|hCoV-19/Gambia/GC19-026/2020|EPI ISL 428856|B.6|Gambia|2020-03-21	Africa|hCoV-19/South Africa/KRISP-0080/2020|EPI ISL 467454|B.1.106|South Africa|2020-04-01	0.0003360656	Africa
Africa|hCoV-19/Gambia/GC19-029/2020|EPI ISL 428857|B.1|Gambia|2020-04-20	Africa|hCoV-19/South Africa/KRISP-0080/2020|EPI ISL 467454|B.1.106|South Africa|2020-04-01	0.0001344068	Africa
Africa|hCoV-19/Gambia/GC19-0479/2020|EPI ISL 561015|B.1.1.293|Gambia|2020-04-29	Africa|hCoV-19/South Africa/KRISP-0080/2020|EPI ISL 467454|B.1.106|South Africa|2020-04-01	0.0002107548	Africa
Africa|hCoV-19/Gambia/GC19-0544/2020|EPI ISL 561016|B.1.5|Gambia|2020-05-01	Africa|hCoV-19/South Africa/KRISP-0080/2020|EPI ISL 467454|B.1.106|South Africa|2020-04-01	0.0000699339	Africa
Africa|hCoV-19/Gambia/GC19-1385/2020|EPI ISL 561018|B.1.5|Gambia|2020-05-12	Africa|hCoV-19/South Africa/KRISP-0080/2020|EPI ISL 467454|B.1.106|South Africa|2020-04-01	0.0000706976	Africa
Africa|hCoV-19/Gambia/GC19-1503/2020|EPI ISL 561021|B.1.1|Gambia|2020-05-14	Africa|hCoV-19/South Africa/KRISP-0080/2020|EPI ISL 467454|B.1.106|South Africa|2020-04-01	0.0002688475	Africa
Africa|hCoV-19/Gambia/GC19-1527/2020|EPI ISL 561022|B.1.1.293|Gambia|2020-05-16	Africa|hCoV-19/South Africa/KRISP-0080/2020|EPI ISL 467454|B.1.106|South Africa|2020-04-01	0.0002016482	Africa
Africa|hCoV-19/Gambia/GC19-1533/2020|EPI ISL 561023|B.1.1.264|Gambia|2020-05-16	Africa|hCoV-19/South Africa/KRISP-0080/2020|EPI ISL 467454|B.1.106|South Africa|2020-04-01	0.0002089427	Africa
Africa|hCoV-19/Gambia/GC19-1572/2020|EPI ISL 561014|B.1.1|Gambia|2020-05-20	Africa|hCoV-19/South Africa/KRISP-0080/2020|EPI ISL 467454|B.1.106|South Africa|2020-04-01	0.0001743217	Africa
Africa|hCoV-19/Gambia/GC19-1575/2020|EPI ISL 561026|B.1.1|Gambia|2020-05-20	Africa|hCoV-19/South Africa/KRISP-0080/2020|EPI ISL 467454|B.1.106|South Africa|2020-04-01	0.0001734887	Africa
Africa|hCoV-19/Gambia/GC19-1606/2020|EPI ISL 561027|B.1.1|Gambia|2020-05-20	Africa|hCoV-19/South Africa/KRISP-0080/2020|EPI ISL 467454|B.1.106|South Africa|2020-04-01	0.0002089496	Africa
Africa|hCoV-19/Gambia/GC19-1706/2020|EPI ISL 561028|B.1.5|Gambia|2020-05-22	Africa|hCoV-19/South Africa/KRISP-0080/2020|EPI ISL 467454|B.1.106|South Africa|2020-04-01	0.0000699729	Africa
Africa|hCoV-19/Gambia/GC19-1814/2020|EPI ISL 561032|B.1.5|Gambia|2020-05-28	Africa|hCoV-19/South Africa/KRISP-0080/2020|EPI ISL 467454|B.1.106|South Africa|2020-04-01	0.0000706725	Africa
Africa|hCoV-19/Gambia/GC19-1818/2020|EPI ISL 561034|B.1.1|Gambia|2020-05-28	Africa|hCoV-19/South Africa/KRISP-0080/2020|EPI ISL 467454|B.1.106|South Africa|2020-04-01	0.0002688654	Africa
Africa|hCoV-19/Gambia/GC19-1983/2020|EPI ISL 561038|B.1.1|Gambia|2020-06-07	Africa|hCoV-19/South Africa/KRISP-0080/2020|EPI ISL 467454|B.1.106|South Africa|2020-04-01	0.0002688570	Africa
Africa|hCoV-19/Gambia/GC19-2197/2020|EPI ISL 561040|B.1.292|Gambia|2020-06-26	Africa|hCoV-19/South Africa/KRISP-0080/2020|EPI ISL 467454|B.1.106|South Africa|2020-04-01	0.0001693702	Africa
Africa|hCoV-19/Gambia/GC19-2427/2020|EPI ISL 561105|B.1.1.293|Gambia|2020-07-21	Africa|hCoV-19/South Africa/KRISP-0080/2020|EPI ISL 467454|B.1.106|South Africa|2020-04-01	0.0002016570	Africa
Africa|hCoV-19/Gambia/GC19-2443/2020|EPI ISL 561106|B.1.5|Gambia|2020-07-21	Africa|hCoV-19/South Africa/KRISP-0080/2020|EPI ISL 467454|B.1.106|South Africa|2020-04-01	0.0000353468	Africa
Africa|hCoV-19/Gambia/GC19-2450/2020|EPI ISL 561107|B.1.5.12|Gambia|2020-07-21	Africa|hCoV-19/South Africa/KRISP-0080/2020|EPI ISL 467454|B.1.106|South Africa|2020-04-01	0.0002352325	Africa
Africa|hCoV-19/Gambia/GC19-2459/2020|EPI ISL 561108|B.1.1.293|Gambia|2020-07-21	Africa|hCoV-19/South Africa/KRISP-0080/2020|EPI ISL 467454|B.1.106|South Africa|2020-04-01	0.0001693914	Africa
Africa|hCoV-19/Gambia/GC19-2469/2020|EPI ISL 561109|B.1.5|Gambia|2020-07-21	Africa|hCoV-19/South Africa/KRISP-0080/2020|EPI ISL 467454|B.1.106|South Africa|2020-04-01	0.0000344626	Africa
Africa|hCoV-19/Gambia/GC19-2473/2020|EPI ISL 561110|B.1.5.12|Gambia|2020-07-21	Africa|hCoV-19/South Africa/KRISP-0080/2020|EPI ISL 467454|B.1.106|South Africa|2020-04-01	0.0002688543	Africa
Africa|hCoV-19/Gambia/GC19-2498/2020|EPI ISL 561111|B.1.292|Gambia|2020-07-21	Africa|hCoV-19/South Africa/KRISP-0080/2020|EPI ISL 467454|B.1.106|South Africa|2020-04-01	0.0002016096	Africa
Africa|hCoV-19/Gambia/GC19-2525/2020|EPI ISL 561113|B.1.1.293|Gambia|2020-07-21	Africa|hCoV-19/South Africa/KRISP-0080/2020|EPI ISL 467454|B.1.106|South Africa|2020-04-01	0.0002688543	Africa
Africa|hCoV-19/Gambia/GC19-2526/2020|EPI ISL 561114|B.1.5.12|Gambia|2020-07-21	Africa|hCoV-19/South Africa/KRISP-0080/2020|EPI ISL 467454|B.1.106|South Africa|2020-04-01	0.0002688597	Africa
Africa|hCoV-19/Gambia/GC19-2629/2020|EPI ISL 561123|B.1.5.12|Gambia|2020-07-21	Africa|hCoV-19/South Africa/KRISP-0080/2020|EPI ISL 467454|B.1.106|South Africa|2020-04-01	0.0002371448	Africa
Africa|hCoV-19/Gambia/GC19-2632/2020|EPI ISL 561124|B.1.5.12|Gambia|2020-07-21	Africa|hCoV-19/South Africa/KRISP-0080/2020|EPI ISL 467454|B.1.106|South Africa|2020-04-01	0.0002369682	Africa
Africa|hCoV-19/Gambia/GC19-2638/2020|EPI ISL 561126|B.1.5.12|Gambia|2020-07-21	Africa|hCoV-19/South Africa/KRISP-0080/2020|EPI ISL 467454|B.1.106|South Africa|2020-04-01	0.0002081001	Africa
Africa|hCoV-19/Gambia/GC19-2652/2020|EPI ISL 561128|B.1.5.12|Gambia|2020-07-21	Africa|hCoV-19/South Africa/KRISP-0080/2020|EPI ISL 467454|B.1.106|South Africa|2020-04-01	0.0001344705	Africa
Africa|hCoV-19/Gambia/GC19-2654/2020|EPI ISL 561130|B.1.292|Gambia|2020-07-21	Africa|hCoV-19/South Africa/KRISP-0080/2020|EPI ISL 467454|B.1.106|South Africa|2020-04-01	0.0002352396	Africa
Africa|hCoV-19/Gambia/GC19-2663/2020|EPI ISL 561133|B.1.1.293|Gambia|2020-07-21	Africa|hCoV-19/South Africa/KRISP-0080/2020|EPI ISL 467454|B.1.106|South Africa|2020-04-01	0.0003024672	Africa
Africa|hCoV-19/Gambia/GC19-2707/2020|EPI ISL 561134|B.1.1.293|Gambia|2020-07-21	Africa|hCoV-19/South Africa/KRISP-0080/2020|EPI ISL 467454|B.1.106|South Africa|2020-04-01	0.0002369810	Africa
Africa|hCoV-19/Gambia/GC19-2711/2020|EPI ISL 561135|B.1.5.12|Gambia|2020-07-21	Africa|hCoV-19/South Africa/KRISP-0080/2020|EPI ISL 467454|B.1.106|South Africa|2020-04-01	0.0002016055	Africa
Africa|hCoV-19/Gambia/GC19-2730/2020|EPI ISL 561136|B.1.5.12|Gambia|2020-07-21	Africa|hCoV-19/South Africa/KRISP-0080/2020|EPI ISL 467454|B.1.106|South Africa|2020-04-01	0.0003385751	Africa
Africa|hCoV-19/Gambia/GC19-2731/2020|EPI ISL 561137|B.1.1.293|Gambia|2020-07-21	Africa|hCoV-19/South Africa/KRISP-0080/2020|EPI ISL 467454|B.1.106|South Africa|2020-04-01	0.0002688724	Africa
Africa|hCoV-19/Gambia/GC19-2828/2020|EPI ISL 561150|B.1.361|Gambia|2020-07-24	Africa|hCoV-19/South Africa/KRISP-0080/2020|EPI ISL 467454|B.1.106|South Africa|2020-04-01	0.0002016319	Africa
Africa|hCoV-19/Gambia/GC19-2842/2020|EPI ISL 561151|B.1.1|Gambia|2020-07-24	Africa|hCoV-19/South Africa/KRISP-0080/2020|EPI ISL 467454|B.1.106|South Africa|2020-04-01	0.0003361074	Africa
Africa|hCoV-19/Gambia/GC19-2898/2020|EPI ISL 561153|B.1.5.12|Gambia|2020-07-24	Africa|hCoV-19/South Africa/KRISP-0080/2020|EPI ISL 467454|B.1.106|South Africa|2020-04-01	0.0002016191	Africa
Africa|hCoV-19/Gambia/GC19-2904/2020|EPI ISL 561154|B.1.1|Gambia|2020-07-24	Africa|hCoV-19/South Africa/KRISP-0080/2020|EPI ISL 467454|B.1.106|South Africa|2020-04-01	0.0003360961	Africa
Africa|hCoV-19/Gambia/GC19-2947/2020|EPI ISL 561155|B.1.5.12|Gambia|2020-07-24	Africa|hCoV-19/South Africa/KRISP-0080/2020|EPI ISL 467454|B.1.106|South Africa|2020-04-01	0.0002352214	Africa
Africa|hCoV-19/Gambia/GC19-2973/2020|EPI ISL 561156|B.1.1.293|Gambia|2020-07-24	Africa|hCoV-19/South Africa/KRISP-0080/2020|EPI ISL 467454|B.1.106|South Africa|2020-04-01	0.0002352372	Africa
Africa|hCoV-19/Gambia/GC19-2977/2020|EPI ISL 561157|B.1.1.293|Gambia|2020-07-24	Africa|hCoV-19/South Africa/KRISP-0080/2020|EPI ISL 467454|B.1.106|South Africa|2020-04-01	0.0002352451	Africa
Africa|hCoV-19/Gambia/GC19-2985/2020|EPI ISL 561158|B.1.5.12|Gambia|2020-07-24	Africa|hCoV-19/South Africa/KRISP-0080/2020|EPI ISL 467454|B.1.106|South Africa|2020-04-01	0.0001343983	Africa
Africa|hCoV-19/Gambia/GC19-2991/2020|EPI ISL 561159|B.1.1|Gambia|2020-07-24	Africa|hCoV-19/South Africa/KRISP-0080/2020|EPI ISL 467454|B.1.106|South Africa|2020-04-01	0.0002016502	Africa
Africa|hCoV-19/Gambia/GC19-3064/2020|EPI ISL 561160|B.1.1|Gambia|2020-07-25	Africa|hCoV-19/South Africa/KRISP-0080/2020|EPI ISL 467454|B.1.106|South Africa|2020-04-01	0.0003361187	Africa
Africa|hCoV-19/Gambia/GC19-3065/2020|EPI ISL 561161|B.1.5.12|Gambia|2020-07-25	Africa|hCoV-19/South Africa/KRISP-0080/2020|EPI ISL 467454|B.1.106|South Africa|2020-04-01	0.0002734202	Africa
Africa|hCoV-19/Gambia/GC19-3081/2020|EPI ISL 561162|B.1.1|Gambia|2020-07-25	Africa|hCoV-19/South Africa/KRISP-0080/2020|EPI ISL 467454|B.1.106|South Africa|2020-04-01	0.0003361073	Africa
Africa|hCoV-19/Gambia/GC19-3085/2020|EPI ISL 561163|B.1.1.293|Gambia|2020-07-25	Africa|hCoV-19/South Africa/KRISP-0080/2020|EPI ISL 467454|B.1.106|South Africa|2020-04-01	0.0001692801	Africa
Africa|hCoV-19/Gambia/GC19-3087/2020|EPI ISL 561041|B.1.292|Gambia|2020-07-25	Africa|hCoV-19/South Africa/KRISP-0080/2020|EPI ISL 467454|B.1.106|South Africa|2020-04-01	0.0002352159	Africa
Africa|hCoV-19/Gambia/GC19-3099/2020|EPI ISL 561164|B.1.1.242|Gambia|2020-07-25	Africa|hCoV-19/South Africa/KRISP-0080/2020|EPI ISL 467454|B.1.106|South Africa|2020-04-01	0.0003024713	Africa
Africa|hCoV-19/Gambia/GC19-3110/2020|EPI ISL 561165|B.1.1.293|Gambia|2020-07-25	Africa|hCoV-19/South Africa/KRISP-0080/2020|EPI ISL 467454|B.1.106|South Africa|2020-04-01	0.0002688570	Africa
Africa|hCoV-19/Gambia/GC19-3112/2020|EPI ISL 561166|B.1|Gambia|2020-07-25	Africa|hCoV-19/South Africa/KRISP-0080/2020|EPI ISL 467454|B.1.106|South Africa|2020-04-01	0.0003024439	Africa
Africa|hCoV-19/Gambia/GC19-3113/2020|EPI ISL 561167|B.1.1.293|Gambia|2020-07-25	Africa|hCoV-19/South Africa/KRISP-0080/2020|EPI ISL 467454|B.1.106|South Africa|2020-04-01	0.0002352372	Africa
Africa|hCoV-19/Gambia/GC19-3114/2020|EPI ISL 561168|B.1.1|Gambia|2020-07-25	Africa|hCoV-19/South Africa/KRISP-0080/2020|EPI ISL 467454|B.1.106|South Africa|2020-04-01	0.0003360961	Africa
Africa|hCoV-19/Gambia/GC19-3135/2020|EPI ISL 561169|B.1.5.12|Gambia|2020-07-27	Africa|hCoV-19/South Africa/KRISP-0080/2020|EPI ISL 467454|B.1.106|South Africa|2020-04-01	0.0001353989	Africa
Africa|hCoV-19/Gambia/GC19-3140/2020|EPI ISL 561042|B.1.5.12|Gambia|2020-07-27	Africa|hCoV-19/South Africa/KRISP-0080/2020|EPI ISL 467454|B.1.106|South Africa|2020-04-01	0.0003024804	Africa
Africa|hCoV-19/Gambia/GC19-3145/2020|EPI ISL 561170|B.1.1|Gambia|2020-07-27	Africa|hCoV-19/South Africa/KRISP-0080/2020|EPI ISL 467454|B.1.106|South Africa|2020-04-01	0.0003361074	Africa
Africa|hCoV-19/Gambia/GC19-3146/2020|EPI ISL 561171|B.1.5.12|Gambia|2020-07-27	Africa|hCoV-19/South Africa/KRISP-0080/2020|EPI ISL 467454|B.1.106|South Africa|2020-04-01	0.0001354415	Africa
Africa|hCoV-19/Gambia/GC19-3165/2020|EPI ISL 561043|B.1.1.293|Gambia|2020-07-27	Africa|hCoV-19/South Africa/KRISP-0080/2020|EPI ISL 467454|B.1.106|South Africa|2020-04-01	0.0002352372	Africa
Africa|hCoV-19/Gambia/GC19-3166/2020|EPI ISL 561044|B.1.5.12|Gambia|2020-07-27	Africa|hCoV-19/South Africa/KRISP-0080/2020|EPI ISL 467454|B.1.106|South Africa|2020-04-01	0.0001353943	Africa
Africa|hCoV-19/Gambia/GC19-3189/2020|EPI ISL 561045|B.1.5|Gambia|2020-07-27	Africa|hCoV-19/South Africa/KRISP-0080/2020|EPI ISL 467454|B.1.106|South Africa|2020-04-01	0.0000683620	Africa
Africa|hCoV-19/Gambia/GC19-3192/2020|EPI ISL 561046|B.1.5|Gambia|2020-07-27	Africa|hCoV-19/South Africa/KRISP-0080/2020|EPI ISL 467454|B.1.106|South Africa|2020-04-01	0.0001015708	Africa
Africa|hCoV-19/Gambia/GC19-3193/2020|EPI ISL 561047|B.1.5.12|Gambia|2020-07-27	Africa|hCoV-19/South Africa/KRISP-0080/2020|EPI ISL 467454|B.1.106|South Africa|2020-04-01	0.0001353898	Africa
Africa|hCoV-19/Gambia/GC19-3208/2020|EPI ISL 561048|B.1.5.12|Gambia|2020-07-27	Africa|hCoV-19/South Africa/KRISP-0080/2020|EPI ISL 467454|B.1.106|South Africa|2020-04-01	0.0002031273	Africa
Africa|hCoV-19/Gambia/GC19-3209/2020|EPI ISL 561049|B.1.5.12|Gambia|2020-07-27	Africa|hCoV-19/South Africa/KRISP-0080/2020|EPI ISL 467454|B.1.106|South Africa|2020-04-01	0.0001015540	Africa
Africa|hCoV-19/Gambia/GC19-3210/2020|EPI ISL 561050|B.1.5.12|Gambia|2020-07-27	Africa|hCoV-19/South Africa/KRISP-0080/2020|EPI ISL 467454|B.1.106|South Africa|2020-04-01	0.0001040457	Africa
Africa|hCoV-19/Gambia/GC19-3214/2020|EPI ISL 561051|B.1.1.293|Gambia|2020-07-27	Africa|hCoV-19/South Africa/KRISP-0080/2020|EPI ISL 467454|B.1.106|South Africa|2020-04-01	0.0001354213	Africa
Africa|hCoV-19/Gambia/GC19-3219/2020|EPI ISL 561052|B.1.5.12|Gambia|2020-07-27	Africa|hCoV-19/South Africa/KRISP-0080/2020|EPI ISL 467454|B.1.106|South Africa|2020-04-01	0.0001344163	Africa
Africa|hCoV-19/Gambia/GC19-3246/2020|EPI ISL 561053|B.1.5.12|Gambia|2020-07-27	Africa|hCoV-19/South Africa/KRISP-0080/2020|EPI ISL 467454|B.1.106|South Africa|2020-04-01	0.0001354062	Africa
Africa|hCoV-19/Gambia/GC19-3255/2020|EPI ISL 561054|B.1.177|Gambia|2020-07-27	Africa|hCoV-19/South Africa/KRISP-0080/2020|EPI ISL 467454|B.1.106|South Africa|2020-04-01	0.0000677111	Africa
Africa|hCoV-19/Gambia/GC19-3266/2020|EPI ISL 561055|B.1.5|Gambia|2020-07-27	Africa|hCoV-19/South Africa/KRISP-0080/2020|EPI ISL 467454|B.1.106|South Africa|2020-04-01	0.0000338514	Africa
Africa|hCoV-19/Gambia/GC19-3267/2020|EPI ISL 561056|B.1.5.12|Gambia|2020-07-27	Africa|hCoV-19/South Africa/KRISP-0080/2020|EPI ISL 467454|B.1.106|South Africa|2020-04-01	0.0000677020	Africa
Africa|hCoV-19/Gambia/GC19-3278/2020|EPI ISL 561058|B.1.5.12|Gambia|2020-07-27	Africa|hCoV-19/South Africa/KRISP-0080/2020|EPI ISL 467454|B.1.106|South Africa|2020-04-01	0.0001015413	Africa
Africa|hCoV-19/Gambia/GC19-3301/2020|EPI ISL 561059|B.1.5.12|Gambia|2020-07-27	Africa|hCoV-19/South Africa/KRISP-0080/2020|EPI ISL 467454|B.1.106|South Africa|2020-04-01	0.0001015516	Africa
Africa|hCoV-19/Gambia/GC19-3317/2020|EPI ISL 561060|B.1.5|Gambia|2020-07-27	Africa|hCoV-19/South Africa/KRISP-0080/2020|EPI ISL 467454|B.1.106|South Africa|2020-04-01	0.0001008315	Africa
Africa|hCoV-19/Gambia/GC19-3323/2020|EPI ISL 561061|B.1.5|Gambia|2020-07-27	Africa|hCoV-19/South Africa/KRISP-0080/2020|EPI ISL 467454|B.1.106|South Africa|2020-04-01	0.0000677141	Africa
Africa|hCoV-19/Gambia/GC19-3358/2020|EPI ISL 561062|B.1.1.293|Gambia|2020-07-27	Africa|hCoV-19/South Africa/KRISP-0080/2020|EPI ISL 467454|B.1.106|South Africa|2020-04-01	0.0003360961	Africa
Africa|hCoV-19/Gambia/GC19-3365/2020|EPI ISL 561063|B.1.5.12|Gambia|2020-07-27	Africa|hCoV-19/South Africa/KRISP-0080/2020|EPI ISL 467454|B.1.106|South Africa|2020-04-01	0.0001692595	Africa
Africa|hCoV-19/Gambia/GC19-3373/2020|EPI ISL 561064|B.1.5|Gambia|2020-07-27	Africa|hCoV-19/South Africa/KRISP-0080/2020|EPI ISL 467454|B.1.106|South Africa|2020-04-01	0.0000338514	Africa
Africa|hCoV-19/Gambia/GC19-3374/2020|EPI ISL 561065|B.1.5.12|Gambia|2020-07-27	Africa|hCoV-19/South Africa/KRISP-0080/2020|EPI ISL 467454|B.1.106|South Africa|2020-04-01	0.0001353943	Africa
Africa|hCoV-19/Gambia/GC19-3375/2020|EPI ISL 561066|B.1.5.12|Gambia|2020-07-27	Africa|hCoV-19/South Africa/KRISP-0080/2020|EPI ISL 467454|B.1.106|South Africa|2020-04-01	0.0001015413	Africa
Africa|hCoV-19/Gambia/GC19-3380/2020|EPI ISL 561067|B.1.5.12|Gambia|2020-07-27	Africa|hCoV-19/South Africa/KRISP-0080/2020|EPI ISL 467454|B.1.106|South Africa|2020-04-01	0.0001354035	Africa
Africa|hCoV-19/Gambia/GC19-3381/2020|EPI ISL 561068|B.1.5.12|Gambia|2020-07-27	Africa|hCoV-19/South Africa/KRISP-0080/2020|EPI ISL 467454|B.1.106|South Africa|2020-04-01	0.0003024540	Africa
Africa|hCoV-19/Gambia/GC19-3396/2020|EPI ISL 561069|B.1.5.12|Gambia|2020-07-27	Africa|hCoV-19/South Africa/KRISP-0080/2020|EPI ISL 467454|B.1.106|South Africa|2020-04-01	0.0002688426	Africa
Africa|hCoV-19/Gambia/GC19-3398/2020|EPI ISL 561070|B.1.1.242|Gambia|2020-07-27	Africa|hCoV-19/South Africa/KRISP-0080/2020|EPI ISL 467454|B.1.106|South Africa|2020-04-01	0.0004033236	Africa
Africa|hCoV-19/Gambia/GC19-3399/2020|EPI ISL 561172|B.1.5|Gambia|2020-07-27	Africa|hCoV-19/South Africa/KRISP-0080/2020|EPI ISL 467454|B.1.106|South Africa|2020-04-01	0.0001344339	Africa
Africa|hCoV-19/Gambia/GC19-3400/2020|EPI ISL 561173|B.1.5|Gambia|2020-07-27	Africa|hCoV-19/South Africa/KRISP-0080/2020|EPI ISL 467454|B.1.106|South Africa|2020-04-01	0.0001344177	Africa
Africa|hCoV-19/Gambia/GC19-3407/2020|EPI ISL 561174|B.1.1.242|Gambia|2020-07-27	Africa|hCoV-19/South Africa/KRISP-0080/2020|EPI ISL 467454|B.1.106|South Africa|2020-04-01	0.0001680334	Africa
Africa|hCoV-19/Gambia/GC19-3411/2020|EPI ISL 561175|B.1.5.12|Gambia|2020-07-27	Africa|hCoV-19/South Africa/KRISP-0080/2020|EPI ISL 467454|B.1.106|South Africa|2020-04-01	0.0002048209	Africa
Africa|hCoV-19/Gambia/GC19-3418/2020|EPI ISL 561176|B.1.1.242|Gambia|2020-07-27	Africa|hCoV-19/South Africa/KRISP-0080/2020|EPI ISL 467454|B.1.106|South Africa|2020-04-01	0.0002352428	Africa
Africa|hCoV-19/Gambia/GC19-3429/2020|EPI ISL 561178|B.1.5.12|Gambia|2020-07-27	Africa|hCoV-19/South Africa/KRISP-0080/2020|EPI ISL 467454|B.1.106|South Africa|2020-04-01	0.0001343983	Africa
Africa|hCoV-19/Gambia/GC19-3432/2020|EPI ISL 561179|B.1.5.12|Gambia|2020-07-27	Africa|hCoV-19/South Africa/KRISP-0080/2020|EPI ISL 467454|B.1.106|South Africa|2020-04-01	0.0003047362	Africa
Africa|hCoV-19/Gambia/GC19-3438/2020|EPI ISL 561180|B.1.5.12|Gambia|2020-07-27	Africa|hCoV-19/South Africa/KRISP-0080/2020|EPI ISL 467454|B.1.106|South Africa|2020-04-01	0.0002688580	Africa
Africa|hCoV-19/Gambia/GC19-3445/2020|EPI ISL 561181|B.1.5.12|Gambia|2020-07-27	Africa|hCoV-19/South Africa/KRISP-0080/2020|EPI ISL 467454|B.1.106|South Africa|2020-04-01	0.0003360668	Africa
Africa|hCoV-19/Gambia/GC19-3448/2020|EPI ISL 561183|B.1.5|Gambia|2020-07-27	Africa|hCoV-19/South Africa/KRISP-0080/2020|EPI ISL 467454|B.1.106|South Africa|2020-04-01	0.0000683550	Africa
Africa|hCoV-19/Gambia/GC19-3497/2020|EPI ISL 561184|B.1.5.12|Gambia|2020-07-27	Africa|hCoV-19/South Africa/KRISP-0080/2020|EPI ISL 467454|B.1.106|South Africa|2020-04-01	0.0002688246	Africa
Africa|hCoV-19/Gambia/GC19-3503/2020|EPI ISL 561186|B.1.5.12|Gambia|2020-07-27	Africa|hCoV-19/South Africa/KRISP-0080/2020|EPI ISL 467454|B.1.106|South Africa|2020-04-01	0.0001706457	Africa
Africa|hCoV-19/Gambia/GC19-3504/2020|EPI ISL 561187|B.1.5.12|Gambia|2020-07-27	Africa|hCoV-19/South Africa/KRISP-0080/2020|EPI ISL 467454|B.1.106|South Africa|2020-04-01	0.0002369762	Africa
Africa|hCoV-19/Gambia/GC19-3505/2020|EPI ISL 561188|B.1.5.12|Gambia|2020-07-27	Africa|hCoV-19/South Africa/KRISP-0080/2020|EPI ISL 467454|B.1.106|South Africa|2020-04-01	0.0002016218	Africa
Africa|hCoV-19/Gambia/GC19-3529/2020|EPI ISL 561191|B.1.5.12|Gambia|2020-07-27	Africa|hCoV-19/South Africa/KRISP-0080/2020|EPI ISL 467454|B.1.106|South Africa|2020-04-01	0.0002688490	Africa
Africa|hCoV-19/Gambia/GC19-3530/2020|EPI ISL 561192|B.1.5.12|Gambia|2020-07-27	Africa|hCoV-19/South Africa/KRISP-0080/2020|EPI ISL 467454|B.1.106|South Africa|2020-04-01	0.0001378529	Africa
Africa|hCoV-19/Gambia/GC19-3533/2020|EPI ISL 561193|B.1.1.293|Gambia|2020-07-27	Africa|hCoV-19/South Africa/KRISP-0080/2020|EPI ISL 467454|B.1.106|South Africa|2020-04-01	0.0002688814	Africa
Africa|hCoV-19/Gambia/GC19-3535/2020|EPI ISL 561194|B.1.1.242|Gambia|2020-07-27	Africa|hCoV-19/South Africa/KRISP-0080/2020|EPI ISL 467454|B.1.106|South Africa|2020-04-01	0.0003361007	Africa
Africa|hCoV-19/Gambia/GC19-3550/2020|EPI ISL 561195|B.1.5.12|Gambia|2020-07-27	Africa|hCoV-19/South Africa/KRISP-0080/2020|EPI ISL 467454|B.1.106|South Africa|2020-04-01	0.0002352349	Africa
Africa|hCoV-19/Gambia/GC19-3565/2020|EPI ISL 561196|B.1.5.12|Gambia|2020-07-27	Africa|hCoV-19/South Africa/KRISP-0080/2020|EPI ISL 467454|B.1.106|South Africa|2020-04-01	0.0001680012	Africa
Africa|hCoV-19/Gambia/GC19-3578/2020|EPI ISL 561197|B.1.5.12|Gambia|2020-07-27	Africa|hCoV-19/South Africa/KRISP-0080/2020|EPI ISL 467454|B.1.106|South Africa|2020-04-01	0.0002017004	Africa
Africa|hCoV-19/Gambia/GC19-3629/2020|EPI ISL 561199|B.1.5.12|Gambia|2020-07-27	Africa|hCoV-19/South Africa/KRISP-0080/2020|EPI ISL 467454|B.1.106|South Africa|2020-04-01	0.0003024672	Africa
Africa|hCoV-19/Gambia/GC19-3656/2020|EPI ISL 561201|B.1.5.12|Gambia|2020-07-27	Africa|hCoV-19/South Africa/KRISP-0080/2020|EPI ISL 467454|B.1.106|South Africa|2020-04-01	0.0002016258	Africa
Africa|hCoV-19/Gambia/GC19-3659/2020|EPI ISL 561202|B.1.1|Gambia|2020-07-27	Africa|hCoV-19/South Africa/KRISP-0080/2020|EPI ISL 467454|B.1.106|South Africa|2020-04-01	0.0002016454	Africa
Africa|hCoV-19/Gambia/GC19-3666/2020|EPI ISL 561204|B.1.5.12|Gambia|2020-07-27	Africa|hCoV-19/South Africa/KRISP-0080/2020|EPI ISL 467454|B.1.106|South Africa|2020-04-01	0.0002710373	Africa
Africa|hCoV-19/Gambia/GC19-3769/2020|EPI ISL 561072|B.1.292|Gambia|2020-07-27	Africa|hCoV-19/South Africa/KRISP-0080/2020|EPI ISL 467454|B.1.106|South Africa|2020-04-01	0.0002047692	Africa
Africa|hCoV-19/Gambia/GC19-3773/2020|EPI ISL 561073|B.1.5.12|Gambia|2020-07-27	Africa|hCoV-19/South Africa/KRISP-0080/2020|EPI ISL 467454|B.1.106|South Africa|2020-04-01	0.0002688426	Africa
Africa|hCoV-19/Gambia/GC19-3774/2020|EPI ISL 561074|B.1.5.12|Gambia|2020-07-27	Africa|hCoV-19/South Africa/KRISP-0080/2020|EPI ISL 467454|B.1.106|South Africa|2020-04-01	0.0002352325	Africa
Africa|hCoV-19/Gambia/GC19-3794/2020|EPI ISL 561078|B.1.5.12|Gambia|2020-07-27	Africa|hCoV-19/South Africa/KRISP-0080/2020|EPI ISL 467454|B.1.106|South Africa|2020-04-01	0.0002389089	Africa
Africa|hCoV-19/Gambia/GC19-3796/2020|EPI ISL 561079|B.1.5.12|Gambia|2020-07-27	Africa|hCoV-19/South Africa/KRISP-0080/2020|EPI ISL 467454|B.1.106|South Africa|2020-04-01	0.0002688299	Africa
Africa|hCoV-19/Gambia/GC19-3798/2020|EPI ISL 561080|B.1.1.242|Gambia|2020-07-27	Africa|hCoV-19/South Africa/KRISP-0080/2020|EPI ISL 467454|B.1.106|South Africa|2020-04-01	0.0003733150	Africa
Africa|hCoV-19/Gambia/GC19-3799/2020|EPI ISL 561081|B.1.1.242|Gambia|2020-07-27	Africa|hCoV-19/South Africa/KRISP-0080/2020|EPI ISL 467454|B.1.106|South Africa|2020-04-01	0.0003696898	Africa
Africa|hCoV-19/Gambia/GC19-3802/2020|EPI ISL 561082|B.1.5.12|Gambia|2020-07-27	Africa|hCoV-19/South Africa/KRISP-0080/2020|EPI ISL 467454|B.1.106|South Africa|2020-04-01	0.0003024499	Africa
Africa|hCoV-19/Gambia/GC19-3805/2020|EPI ISL 561083|B.1.5.12|Gambia|2020-07-27	Africa|hCoV-19/South Africa/KRISP-0080/2020|EPI ISL 467454|B.1.106|South Africa|2020-04-01	0.0002688363	Africa
Africa|hCoV-19/Gambia/GC19-3806/2020|EPI ISL 561084|B.1.1.293|Gambia|2020-07-27	Africa|hCoV-19/South Africa/KRISP-0080/2020|EPI ISL 467454|B.1.106|South Africa|2020-04-01	0.0002688597	Africa
Africa|hCoV-19/Gambia/GC19-3807/2020|EPI ISL 561085|B.1.1.293|Gambia|2020-07-27	Africa|hCoV-19/South Africa/KRISP-0080/2020|EPI ISL 467454|B.1.106|South Africa|2020-04-01	0.0003024966	Africa
Africa|hCoV-19/Gambia/GC19-3812/2020|EPI ISL 561086|B.1.1.293|Gambia|2020-07-27	Africa|hCoV-19/South Africa/KRISP-0080/2020|EPI ISL 467454|B.1.106|South Africa|2020-04-01	0.0003368045	Africa
Africa|hCoV-19/Gambia/GC19-3813/2020|EPI ISL 561087|B.1.1.293|Gambia|2020-07-27	Africa|hCoV-19/South Africa/KRISP-0080/2020|EPI ISL 467454|B.1.106|South Africa|2020-04-01	0.0003024864	Africa
Africa|hCoV-19/Gambia/GC19-3814/2020|EPI ISL 561088|B.1|Gambia|2020-07-27	Africa|hCoV-19/South Africa/KRISP-0080/2020|EPI ISL 467454|B.1.106|South Africa|2020-04-01	0.0003697280	Africa
Africa|hCoV-19/Gambia/GC19-3816/2020|EPI ISL 561089|B.1.1.293|Gambia|2020-07-27	Africa|hCoV-19/South Africa/KRISP-0080/2020|EPI ISL 467454|B.1.106|South Africa|2020-04-01	0.0001692686	Africa
Africa|hCoV-19/Gambia/GC19-3818/2020|EPI ISL 561090|B.1.1.293|Gambia|2020-07-27	Africa|hCoV-19/South Africa/KRISP-0080/2020|EPI ISL 467454|B.1.106|South Africa|2020-04-01	0.0003697132	Africa
Africa|hCoV-19/Gambia/GC19-3820/2020|EPI ISL 561091|B.1.1.293|Gambia|2020-07-27	Africa|hCoV-19/South Africa/KRISP-0080/2020|EPI ISL 467454|B.1.106|South Africa|2020-04-01	0.0003024864	Africa
Africa|hCoV-19/Gambia/GC19-3821/2020|EPI ISL 561092|B.1.5.12|Gambia|2020-07-27	Africa|hCoV-19/South Africa/KRISP-0080/2020|EPI ISL 467454|B.1.106|South Africa|2020-04-01	0.0001723078	Africa
Africa|hCoV-19/Gambia/GC19-3822/2020|EPI ISL 561093|B.1.5.12|Gambia|2020-07-27	Africa|hCoV-19/South Africa/KRISP-0080/2020|EPI ISL 467454|B.1.106|South Africa|2020-04-01	0.0002688426	Africa
Africa|hCoV-19/Gambia/GC19-3823/2020|EPI ISL 561094|B.1.5.12|Gambia|2020-07-27	Africa|hCoV-19/South Africa/KRISP-0080/2020|EPI ISL 467454|B.1.106|South Africa|2020-04-01	0.0002708528	Africa
Africa|hCoV-19/Gambia/GC19-3835/2020|EPI ISL 561096|B.1.1.293|Gambia|2020-07-27	Africa|hCoV-19/South Africa/KRISP-0080/2020|EPI ISL 467454|B.1.106|South Africa|2020-04-01	0.0002688687	Africa
Africa|hCoV-19/Gambia/GC19-3836/2020|EPI ISL 561097|B.1.5.12|Gambia|2020-07-27	Africa|hCoV-19/South Africa/KRISP-0080/2020|EPI ISL 467454|B.1.106|South Africa|2020-04-01	0.0002352167	Africa
Africa|hCoV-19/Gambia/GC19-3839/2020|EPI ISL 561098|B.1.5.12|Gambia|2020-07-27	Africa|hCoV-19/South Africa/KRISP-0080/2020|EPI ISL 467454|B.1.106|South Africa|2020-04-01	0.0002688426	Africa
Africa|hCoV-19/Gambia/GC19-3842/2020|EPI ISL 561099|B.1.1.293|Gambia|2020-07-27	Africa|hCoV-19/South Africa/KRISP-0080/2020|EPI ISL 467454|B.1.106|South Africa|2020-04-01	0.0003697206	Africa
Africa|hCoV-19/Gambia/GC19-3846/2020|EPI ISL 561100|B.1.1.293|Gambia|2020-07-27	Africa|hCoV-19/South Africa/KRISP-0080/2020|EPI ISL 467454|B.1.106|South Africa|2020-04-01	0.0003361028	Africa
Africa|hCoV-19/Gambia/GC19-3852/2020|EPI ISL 561101|B.1.5.12|Gambia|2020-07-27	Africa|hCoV-19/South Africa/KRISP-0080/2020|EPI ISL 467454|B.1.106|South Africa|2020-04-01	0.0002730657	Africa
Africa|hCoV-19/Gambia/GC19-3854/2020|EPI ISL 561102|B.1.1.293|Gambia|2020-07-27	Africa|hCoV-19/South Africa/KRISP-0080/2020|EPI ISL 467454|B.1.106|South Africa|2020-04-01	0.0003697206	Africa
Africa|hCoV-19/Gambia/GC192573/2020|EPI ISL 561115|B.1.5.12|Gambia|2020-07-21	Africa|hCoV-19/South Africa/KRISP-0080/2020|EPI ISL 467454|B.1.106|South Africa|2020-04-01	0.0002688543	Africa
Africa|hCoV-19/Gambia/GC192576/2020|EPI ISL 561117|B.1.5.12|Gambia|2020-07-21	Africa|hCoV-19/South Africa/KRISP-0080/2020|EPI ISL 467454|B.1.106|South Africa|2020-04-01	0.0001693897	Africa
Africa|hCoV-19/Gambia/GC192579/2020|EPI ISL 561118|B.1.5.12|Gambia|2020-07-21	Africa|hCoV-19/South Africa/KRISP-0080/2020|EPI ISL 467454|B.1.106|South Africa|2020-04-01	0.0001703823	Africa
Africa|hCoV-19/Gambia/GC192602/2020|EPI ISL 561120|B.1.1.293|Gambia|2020-07-21	Africa|hCoV-19/South Africa/KRISP-0080/2020|EPI ISL 467454|B.1.106|South Africa|2020-04-01	0.0003697132	Africa
Africa|hCoV-19/Gambia/GC192610/2020|EPI ISL 561121|B.1.1.293|Gambia|2020-07-21	Africa|hCoV-19/South Africa/KRISP-0080/2020|EPI ISL 467454|B.1.106|South Africa|2020-04-01	0.0003697132	Africa
Africa|hCoV-19/Gambia/GC192751/2020|EPI ISL 561138|B.1.5.12|Gambia|2020-07-21	Africa|hCoV-19/South Africa/KRISP-0080/2020|EPI ISL 467454|B.1.106|South Africa|2020-04-01	0.0003024733	Africa
Africa|hCoV-19/Gambia/GC192756/2020|EPI ISL 561139|B.1.5.12|Gambia|2020-07-22	Africa|hCoV-19/South Africa/KRISP-0080/2020|EPI ISL 467454|B.1.106|South Africa|2020-04-01	0.0002352325	Africa
Africa|hCoV-19/Gambia/GC192772/2020|EPI ISL 561140|B.1.1|Gambia|2020-07-22	Africa|hCoV-19/South Africa/KRISP-0080/2020|EPI ISL 467454|B.1.106|South Africa|2020-04-01	0.0003360961	Africa
Africa|hCoV-19/Gambia/GC192778/2020|EPI ISL 561141|B.1.1|Gambia|2020-07-22	Africa|hCoV-19/South Africa/KRISP-0080/2020|EPI ISL 467454|B.1.106|South Africa|2020-04-01	0.0002352554	Africa
Africa|hCoV-19/Gambia/GC192781/2020|EPI ISL 561142|B.1.5.12|Gambia|2020-07-22	Africa|hCoV-19/South Africa/KRISP-0080/2020|EPI ISL 467454|B.1.106|South Africa|2020-04-01	0.0002688426	Africa
Africa|hCoV-19/Gambia/GC192782/2020|EPI ISL 561143|B.1.5.12|Gambia|2020-07-22	Africa|hCoV-19/South Africa/KRISP-0080/2020|EPI ISL 467454|B.1.106|South Africa|2020-04-01	0.0002688490	Africa
Africa|hCoV-19/Gambia/GC192786/2020|EPI ISL 561144|B.1.1.293|Gambia|2020-07-22	Africa|hCoV-19/South Africa/KRISP-0080/2020|EPI ISL 467454|B.1.106|South Africa|2020-04-01	0.0003024733	Africa
Africa|hCoV-19/Gambia/GC192789/2020|EPI ISL 561145|B.1|Gambia|2020-07-22	Africa|hCoV-19/South Africa/KRISP-0080/2020|EPI ISL 467454|B.1.106|South Africa|2020-04-01	0.0002016143	Africa
Africa|hCoV-19/Gambia/GC192811/2020|EPI ISL 561147|B.1.5.12|Gambia|2020-07-22	Africa|hCoV-19/South Africa/KRISP-0080/2020|EPI ISL 467454|B.1.106|South Africa|2020-04-01	0.0002390884	Africa
Africa|hCoV-19/Gambia/GC192812/2020|EPI ISL 561148|B.1.1.293|Gambia|2020-07-22	Africa|hCoV-19/South Africa/KRISP-0080/2020|EPI ISL 467454|B.1.106|South Africa|2020-04-01	0.0002352372	Africa
Africa|hCoV-19/Gambia/NPHL-038/2020|EPI ISL 561205|B.1.1|Gambia|2020	Africa|hCoV-19/South Africa/KRISP-0080/2020|EPI ISL 467454|B.1.106|South Africa|2020-04-01	0.0003697219	Africa
Africa|hCoV-19/Gambia/NPHL-061/2020|EPI ISL 561206|B.1.5.12|Gambia|2020	Africa|hCoV-19/South Africa/KRISP-0080/2020|EPI ISL 467454|B.1.106|South Africa|2020-04-01	0.0003360748	Africa
Africa|hCoV-19/Gambia/NPHL-1168/2020|EPI ISL 561212|B.1.5.12|Gambia|2020-06-27	Africa|hCoV-19/South Africa/KRISP-0080/2020|EPI ISL 467454|B.1.106|South Africa|2020-04-01	0.0003360949	Africa
Africa|hCoV-19/Gambia/NPHL-1208/2020|EPI ISL 561213|B.1.5.12|Gambia|2020-06-30	Africa|hCoV-19/South Africa/KRISP-0080/2020|EPI ISL 467454|B.1.106|South Africa|2020-04-01	0.0001021542	Africa
Africa|hCoV-19/Gambia/NPHL-1209/2020|EPI ISL 561214|B.1.5.12|Gambia|2020-06-30	Africa|hCoV-19/South Africa/KRISP-0080/2020|EPI ISL 467454|B.1.106|South Africa|2020-04-01	0.0000686546	Africa
Africa|hCoV-19/Gambia/NPHL-1212/2020|EPI ISL 561215|B.1.5.12|Gambia|2020-06-30	Africa|hCoV-19/South Africa/KRISP-0080/2020|EPI ISL 467454|B.1.106|South Africa|2020-04-01	0.0002016055	Africa
Africa|hCoV-19/Gambia/NPHL-1224/2020|EPI ISL 561217|B.1.1.293|Gambia|2020-06-30	Africa|hCoV-19/South Africa/KRISP-0080/2020|EPI ISL 467454|B.1.106|South Africa|2020-04-01	0.0002107325	Africa
Africa|hCoV-19/Gambia/NPHL-1230/2020|EPI ISL 561218|B.1.5|Gambia|2020-06-30	Africa|hCoV-19/South Africa/KRISP-0080/2020|EPI ISL 467454|B.1.106|South Africa|2020-04-01	0.0000340461	Africa
Africa|hCoV-19/Gambia/NPHL-1248/2020|EPI ISL 561222|B.1.5|Gambia|2020-07-01	Africa|hCoV-19/South Africa/KRISP-0080/2020|EPI ISL 467454|B.1.106|South Africa|2020-04-01	0.0000340439	Africa
Africa|hCoV-19/Gambia/NPHL-1258/2020|EPI ISL 561223|B.1.292|Gambia|2020-07-02	Africa|hCoV-19/South Africa/KRISP-0080/2020|EPI ISL 467454|B.1.106|South Africa|2020-04-01	0.0001680045	Africa
Africa|hCoV-19/Gambia/NPHL-1422/2020|EPI ISL 561228|B.1.5|Gambia|2020-07-04	Africa|hCoV-19/South Africa/KRISP-0080/2020|EPI ISL 467454|B.1.106|South Africa|2020-04-01	0.0000706676	Africa
Africa|hCoV-19/Gambia/NPHL-1424/2020|EPI ISL 561229|B.1.292|Gambia|2020-07-04	Africa|hCoV-19/South Africa/KRISP-0080/2020|EPI ISL 467454|B.1.106|South Africa|2020-04-01	0.0001680550	Africa
Africa|hCoV-19/Gambia/NPHL-1446/2020|EPI ISL 561230|B.1.5|Gambia|2020-07-04	Africa|hCoV-19/South Africa/KRISP-0080/2020|EPI ISL 467454|B.1.106|South Africa|2020-04-01	0.0000340439	Africa
Africa|hCoV-19/Gambia/NPHL-1477/2020|EPI ISL 561231|B.1.5|Gambia|2020	Africa|hCoV-19/South Africa/KRISP-0080/2020|EPI ISL 467454|B.1.106|South Africa|2020-04-01	0.0000351567	Africa
Africa|hCoV-19/Gambia/NPHL-1514/2020|EPI ISL 561232|B.1.1|Gambia|2020	Africa|hCoV-19/South Africa/KRISP-0080/2020|EPI ISL 467454|B.1.106|South Africa|2020-04-01	0.0002688480	Africa
Africa|hCoV-19/Gambia/NPHL-1641/2020|EPI ISL 561235|B.1.292|Gambia|2020-07-31	Africa|hCoV-19/South Africa/KRISP-0080/2020|EPI ISL 467454|B.1.106|South Africa|2020-04-01	0.0002089013	Africa
Africa|hCoV-19/Gambia/NPHL-1645/2020|EPI ISL 561236|B.1.1.293|Gambia|2020-08-04	Africa|hCoV-19/South Africa/KRISP-0080/2020|EPI ISL 467454|B.1.106|South Africa|2020-04-01	0.0002028087	Africa
Africa|hCoV-19/Gambia/NPHL-1711/2020|EPI ISL 561237|B.1.1.293|Gambia|2020-08-04	Africa|hCoV-19/South Africa/KRISP-0080/2020|EPI ISL 467454|B.1.106|South Africa|2020-04-01	0.0002352372	Africa
Africa|hCoV-19/Gambia/NPHL-1746/2020|EPI ISL 561238|B.1.1|Gambia|2020-07-20	Africa|hCoV-19/South Africa/KRISP-0080/2020|EPI ISL 467454|B.1.106|South Africa|2020-04-01	0.0001680424	Africa
Africa|hCoV-19/Gambia/NPHL-1921/2020|EPI ISL 561239|B.1.1|Gambia|2020	Africa|hCoV-19/South Africa/KRISP-0080/2020|EPI ISL 467454|B.1.106|South Africa|2020-04-01	0.0003360961	Africa
Africa|hCoV-19/Gambia/NPHL-1968/2020|EPI ISL 561240|B.1.1|Gambia|2020-07-16	Africa|hCoV-19/South Africa/KRISP-0080/2020|EPI ISL 467454|B.1.106|South Africa|2020-04-01	0.0003360961	Africa
Africa|hCoV-19/Gambia/NPHL-2037/2020|EPI ISL 561241|B.1.1|Gambia|2020-07-15	Africa|hCoV-19/South Africa/KRISP-0080/2020|EPI ISL 467454|B.1.106|South Africa|2020-04-01	0.0003024905	Africa
Africa|hCoV-19/Gambia/NPHL-2268/2020|EPI ISL 561242|B.1.1|Gambia|2020	Africa|hCoV-19/South Africa/KRISP-0080/2020|EPI ISL 467454|B.1.106|South Africa|2020-04-01	0.0001347377	Africa
Africa|hCoV-19/Gambia/NPHL-2344/2020|EPI ISL 561243|B.1.292|Gambia|2020	Africa|hCoV-19/South Africa/KRISP-0080/2020|EPI ISL 467454|B.1.106|South Africa|2020-04-01	0.0002352364	Africa
Africa|hCoV-19/Gambia/NPHL-2374/2020|EPI ISL 561244|B.1.5.12|Gambia|2020	Africa|hCoV-19/South Africa/KRISP-0080/2020|EPI ISL 467454|B.1.106|South Africa|2020-04-01	0.0002016123	Africa
Africa|hCoV-19/Gambia/NPHL-242/2020|EPI ISL 561245|B.1.5|Gambia|2020	Africa|hCoV-19/South Africa/KRISP-0080/2020|EPI ISL 467454|B.1.106|South Africa|2020-04-01	0.0000336013	Africa
Africa|hCoV-19/Gambia/NPHL-243/2020|EPI ISL 561246|B.1.5|Gambia|2020	Africa|hCoV-19/South Africa/KRISP-0080/2020|EPI ISL 467454|B.1.106|South Africa|2020-04-01	0.0001030028	Africa
Africa|hCoV-19/Gambia/NPHL-244/2020|EPI ISL 561247|B.1.1.293|Gambia|2020	Africa|hCoV-19/South Africa/KRISP-0080/2020|EPI ISL 467454|B.1.106|South Africa|2020-04-01	0.0002711962	Africa
Africa|hCoV-19/Gambia/NPHL-2443/2020|EPI ISL 561248|B.1.5.12|Gambia|2020	Africa|hCoV-19/South Africa/KRISP-0080/2020|EPI ISL 467454|B.1.106|South Africa|2020-04-01	0.0002016055	Africa
Africa|hCoV-19/Gambia/NPHL-2444/2020|EPI ISL 561249|B.1.292|Gambia|2020-07-21	Africa|hCoV-19/South Africa/KRISP-0080/2020|EPI ISL 467454|B.1.106|South Africa|2020-04-01	0.0002016096	Africa
Africa|hCoV-19/Gambia/NPHL-2446/2020|EPI ISL 561250|B.1.1|Gambia|2020	Africa|hCoV-19/South Africa/KRISP-0080/2020|EPI ISL 467454|B.1.106|South Africa|2020-04-01	0.0003447024	Africa
Africa|hCoV-19/Gambia/NPHL-245/2020|EPI ISL 561251|B.1.1|Gambia|2020	Africa|hCoV-19/South Africa/KRISP-0080/2020|EPI ISL 467454|B.1.106|South Africa|2020-04-01	0.0001692767	Africa
Africa|hCoV-19/Gambia/NPHL-2457/2020|EPI ISL 561252|B.1.1|Gambia|2020-07-21	Africa|hCoV-19/South Africa/KRISP-0080/2020|EPI ISL 467454|B.1.106|South Africa|2020-04-01	0.0003446905	Africa
Africa|hCoV-19/Gambia/NPHL-2458/2020|EPI ISL 561253|B.1.292|Gambia|2020-07-21	Africa|hCoV-19/South Africa/KRISP-0080/2020|EPI ISL 467454|B.1.106|South Africa|2020-04-01	0.0002068350	Africa
Africa|hCoV-19/Gambia/NPHL-2463/2020|EPI ISL 561254|B.1.1|Gambia|2020	Africa|hCoV-19/South Africa/KRISP-0080/2020|EPI ISL 467454|B.1.106|South Africa|2020-04-01	0.0003481581	Africa
Africa|hCoV-19/Gambia/NPHL-2465/2020|EPI ISL 561255|B.1.1|Gambia|2020-07-21	Africa|hCoV-19/South Africa/KRISP-0080/2020|EPI ISL 467454|B.1.106|South Africa|2020-04-01	0.0003447143	Africa
Africa|hCoV-19/Gambia/NPHL-2469/2020|EPI ISL 561256|B.1.5.12|Gambia|2020-07-21	Africa|hCoV-19/South Africa/KRISP-0080/2020|EPI ISL 467454|B.1.106|South Africa|2020-04-01	0.0002757315	Africa
Africa|hCoV-19/Gambia/NPHL-247/2020|EPI ISL 561257|B.1.1.293|Gambia|2020	Africa|hCoV-19/South Africa/KRISP-0080/2020|EPI ISL 467454|B.1.106|South Africa|2020-04-01	0.0002688633	Africa
Africa|hCoV-19/Gambia/NPHL-2470/2020|EPI ISL 561258|B.1.1|Gambia|2020-07-21	Africa|hCoV-19/South Africa/KRISP-0080/2020|EPI ISL 467454|B.1.106|South Africa|2020-04-01	0.0003447024	Africa
Africa|hCoV-19/Gambia/NPHL-2472/2020|EPI ISL 561259|B.1.5.12|Gambia|2020-07-21	Africa|hCoV-19/South Africa/KRISP-0080/2020|EPI ISL 467454|B.1.106|South Africa|2020-04-01	0.0000689196	Africa
Africa|hCoV-19/Gambia/NPHL-2473/2020|EPI ISL 561260|B.1.5.12|Gambia|2020-07-21	Africa|hCoV-19/South Africa/KRISP-0080/2020|EPI ISL 467454|B.1.106|South Africa|2020-04-01	0.0003360995	Africa
Africa|hCoV-19/Gambia/NPHL-2478/2020|EPI ISL 561261|B.1.5.12|Gambia|2020-07-21	Africa|hCoV-19/South Africa/KRISP-0080/2020|EPI ISL 467454|B.1.106|South Africa|2020-04-01	0.0001740633	Africa
Africa|hCoV-19/Gambia/NPHL-2497/2020|EPI ISL 561262|B.1.1.242|Gambia|2020-07-21	Africa|hCoV-19/South Africa/KRISP-0080/2020|EPI ISL 467454|B.1.106|South Africa|2020-04-01	0.0003133260	Africa
Africa|hCoV-19/Gambia/NPHL-2504/2020|EPI ISL 561264|B.1.5.12|Gambia|2020-07-23	Africa|hCoV-19/South Africa/KRISP-0080/2020|EPI ISL 467454|B.1.106|South Africa|2020-04-01	0.0003418794	Africa
Africa|hCoV-19/Gambia/NPHL-2514/2020|EPI ISL 561265|B.1.5.12|Gambia|2020-07-21	Africa|hCoV-19/South Africa/KRISP-0080/2020|EPI ISL 467454|B.1.106|South Africa|2020-04-01	0.0002757343	Africa
Africa|hCoV-19/Gambia/NPHL-2521/2020|EPI ISL 561266|B.1.5.12|Gambia|2020-07-23	Africa|hCoV-19/South Africa/KRISP-0080/2020|EPI ISL 467454|B.1.106|South Africa|2020-04-01	0.0002757230	Africa
Africa|hCoV-19/Gambia/NPHL-2522/2020|EPI ISL 561267|B.1.1.293|Gambia|2020-07-22	Africa|hCoV-19/South Africa/KRISP-0080/2020|EPI ISL 467454|B.1.106|South Africa|2020-04-01	0.0003104857	Africa
Africa|hCoV-19/Gambia/NPHL-2524/2020|EPI ISL 561268|B.1.1|Gambia|2020-07-24	Africa|hCoV-19/South Africa/KRISP-0080/2020|EPI ISL 467454|B.1.106|South Africa|2020-04-01	0.0003024906	Africa
Africa|hCoV-19/Gambia/NPHL-2529/2020|EPI ISL 561269|B.1.1.293|Gambia|2020-07-21	Africa|hCoV-19/South Africa/KRISP-0080/2020|EPI ISL 467454|B.1.106|South Africa|2020-04-01	0.0002757286	Africa
Africa|hCoV-19/Gambia/NPHL-253/2020|EPI ISL 561270|B.1.1.293|Gambia|2020	Africa|hCoV-19/South Africa/KRISP-0080/2020|EPI ISL 467454|B.1.106|South Africa|2020-04-01	0.0003024672	Africa
Africa|hCoV-19/Gambia/NPHL-2537/2020|EPI ISL 561271|B.1.1|Gambia|2020	Africa|hCoV-19/South Africa/KRISP-0080/2020|EPI ISL 467454|B.1.106|South Africa|2020-04-01	0.0003755012	Africa
Africa|hCoV-19/Gambia/NPHL-2538/2020|EPI ISL 561272|B.1.5.12|Gambia|2020-07-21	Africa|hCoV-19/South Africa/KRISP-0080/2020|EPI ISL 467454|B.1.106|South Africa|2020-04-01	0.0002412468	Africa
Africa|hCoV-19/Gambia/NPHL-2550/2020|EPI ISL 561274|B.1.292|Gambia|2020-07-21	Africa|hCoV-19/South Africa/KRISP-0080/2020|EPI ISL 467454|B.1.106|South Africa|2020-04-01	0.0001723114	Africa
Africa|hCoV-19/Gambia/NPHL-2554/2020|EPI ISL 561275|B.1.5.12|Gambia|2020	Africa|hCoV-19/South Africa/KRISP-0080/2020|EPI ISL 467454|B.1.106|South Africa|2020-04-01	0.0001723197	Africa
Africa|hCoV-19/Gambia/NPHL-2555/2020|EPI ISL 561276|B.1.1|Gambia|2020-07-21	Africa|hCoV-19/South Africa/KRISP-0080/2020|EPI ISL 467454|B.1.106|South Africa|2020-04-01	0.0003134262	Africa
Africa|hCoV-19/Gambia/NPHL-256/2020|EPI ISL 561277|B.1.1.293|Gambia|2020	Africa|hCoV-19/South Africa/KRISP-0080/2020|EPI ISL 467454|B.1.106|South Africa|2020-04-01	0.0002016414	Africa
Africa|hCoV-19/Gambia/NPHL-2560/2020|EPI ISL 561278|B.1.1|Gambia|2020	Africa|hCoV-19/South Africa/KRISP-0080/2020|EPI ISL 467454|B.1.106|South Africa|2020-04-01	0.0003446905	Africa
Africa|hCoV-19/Gambia/NPHL-2567/2020|EPI ISL 561279|B.1|Gambia|2020	Africa|hCoV-19/South Africa/KRISP-0080/2020|EPI ISL 467454|B.1.106|South Africa|2020-04-01	0.0004033653	Africa
Africa|hCoV-19/Gambia/NPHL-2573/2020|EPI ISL 561280|B.1.1.293|Gambia|2020	Africa|hCoV-19/South Africa/KRISP-0080/2020|EPI ISL 467454|B.1.106|South Africa|2020-04-01	0.0001723274	Africa
Africa|hCoV-19/Gambia/NPHL-2586/2020|EPI ISL 561281|B.1.5.12|Gambia|2020-07-23	Africa|hCoV-19/South Africa/KRISP-0080/2020|EPI ISL 467454|B.1.106|South Africa|2020-04-01	0.0001740288	Africa
Africa|hCoV-19/Gambia/NPHL-2588/2020|EPI ISL 561282|B.1.1|Gambia|2020	Africa|hCoV-19/South Africa/KRISP-0080/2020|EPI ISL 467454|B.1.106|South Africa|2020-04-01	0.0003697132	Africa
Africa|hCoV-19/Gambia/NPHL-2615/2020|EPI ISL 561283|B.1.1.293|Gambia|2020-08-18	Africa|hCoV-19/South Africa/KRISP-0080/2020|EPI ISL 467454|B.1.106|South Africa|2020-04-01	0.0003024672	Africa
Africa|hCoV-19/Gambia/NPHL-2626/2020|EPI ISL 561284|B.1.1.293|Gambia|2020	Africa|hCoV-19/South Africa/KRISP-0080/2020|EPI ISL 467454|B.1.106|South Africa|2020-04-01	0.0002016434	Africa
Africa|hCoV-19/Gambia/NPHL-2640/2020|EPI ISL 561285|B.1.5.12|Gambia|2020-06-17	Africa|hCoV-19/South Africa/KRISP-0080/2020|EPI ISL 467454|B.1.106|South Africa|2020-04-01	0.0001680085	Africa
Africa|hCoV-19/Gambia/NPHL-266/2020|EPI ISL 561286|B.1.5.12|Gambia|2020	Africa|hCoV-19/South Africa/KRISP-0080/2020|EPI ISL 467454|B.1.106|South Africa|2020-04-01	0.0002412600	Africa
Africa|hCoV-19/Gambia/NPHL-2706/2020|EPI ISL 561287|B.1.292|Gambia|2020	Africa|hCoV-19/South Africa/KRISP-0080/2020|EPI ISL 467454|B.1.106|South Africa|2020-04-01	0.0002352159	Africa
Africa|hCoV-19/Gambia/NPHL-2712/2020|EPI ISL 561288|B.1.5.12|Gambia|2020-08-03	Africa|hCoV-19/South Africa/KRISP-0080/2020|EPI ISL 467454|B.1.106|South Africa|2020-04-01	0.0002688543	Africa
Africa|hCoV-19/Gambia/NPHL-2727/2020|EPI ISL 561289|B.1.5.12|Gambia|2020-08-04	Africa|hCoV-19/South Africa/KRISP-0080/2020|EPI ISL 467454|B.1.106|South Africa|2020-04-01	0.0002688426	Africa
Africa|hCoV-19/Gambia/NPHL-2729/2020|EPI ISL 561290|B.1.1|Gambia|2020-07-23	Africa|hCoV-19/South Africa/KRISP-0080/2020|EPI ISL 467454|B.1.106|South Africa|2020-04-01	0.0003360961	Africa
Africa|hCoV-19/Gambia/NPHL-2736/2020|EPI ISL 561291|B.1.1.242|Gambia|2020-07-25	Africa|hCoV-19/South Africa/KRISP-0080/2020|EPI ISL 467454|B.1.106|South Africa|2020-04-01	0.0003697058	Africa
Africa|hCoV-19/Gambia/NPHL-2759/2020|EPI ISL 561292|B.1.5.12|Gambia|2020-08-07	Africa|hCoV-19/South Africa/KRISP-0080/2020|EPI ISL 467454|B.1.106|South Africa|2020-04-01	0.0002352530	Africa
Africa|hCoV-19/Gambia/NPHL-2762/2020|EPI ISL 561293|B.1.5.12|Gambia|2020-07-25	Africa|hCoV-19/South Africa/KRISP-0080/2020|EPI ISL 467454|B.1.106|South Africa|2020-04-01	0.0003024601	Africa
Africa|hCoV-19/Gambia/NPHL-2767/2020|EPI ISL 561294|B.1.1.293|Gambia|2020-07-25	Africa|hCoV-19/South Africa/KRISP-0080/2020|EPI ISL 467454|B.1.106|South Africa|2020-04-01	0.0003360894	Africa
Africa|hCoV-19/Gambia/NPHL-2768/2020|EPI ISL 561295|B.1.1.293|Gambia|2020-07-27	Africa|hCoV-19/South Africa/KRISP-0080/2020|EPI ISL 467454|B.1.106|South Africa|2020-04-01	0.0002688543	Africa
Africa|hCoV-19/Gambia/NPHL-277/2020|EPI ISL 561296|B.1.5.12|Gambia|2020	Africa|hCoV-19/South Africa/KRISP-0080/2020|EPI ISL 467454|B.1.106|South Africa|2020-04-01	0.0002688490	Africa
Africa|hCoV-19/Gambia/NPHL-2785/2020|EPI ISL 561297|B.1.1.242|Gambia|2020-07-27	Africa|hCoV-19/South Africa/KRISP-0080/2020|EPI ISL 467454|B.1.106|South Africa|2020-04-01	0.0003024713	Africa
Africa|hCoV-19/Gambia/NPHL-2790/2020|EPI ISL 561298|B.1.1.293|Gambia|2020	Africa|hCoV-19/South Africa/KRISP-0080/2020|EPI ISL 467454|B.1.106|South Africa|2020-04-01	0.0003360961	Africa
Africa|hCoV-19/Gambia/NPHL-2825/2020|EPI ISL 561299|B.1.5.12|Gambia|2020	Africa|hCoV-19/South Africa/KRISP-0080/2020|EPI ISL 467454|B.1.106|South Africa|2020-04-01	0.0002688182	Africa
Africa|hCoV-19/Gambia/NPHL-287/2020|EPI ISL 561300|B.1.1.293|Gambia|2020	Africa|hCoV-19/South Africa/KRISP-0080/2020|EPI ISL 467454|B.1.106|South Africa|2020-04-01	0.0003024834	Africa
Africa|hCoV-19/Gambia/NPHL-2889/2020|EPI ISL 561301|B.1.5.12|Gambia|2020	Africa|hCoV-19/South Africa/KRISP-0080/2020|EPI ISL 467454|B.1.106|South Africa|2020-04-01	0.0003078702	Africa
Africa|hCoV-19/Gambia/NPHL-2892/2020|EPI ISL 561302|B.1.5.12|Gambia|2020-09-07	Africa|hCoV-19/South Africa/KRISP-0080/2020|EPI ISL 467454|B.1.106|South Africa|2020-04-01	0.0003078702	Africa
Africa|hCoV-19/Gambia/NPHL-290/2020|EPI ISL 561303|B.1.1.293|Gambia|2020	Africa|hCoV-19/South Africa/KRISP-0080/2020|EPI ISL 467454|B.1.106|South Africa|2020-04-01	0.0002688542	Africa
Africa|hCoV-19/Gambia/NPHL-2909/2020|EPI ISL 561304|B.1.1.293|Gambia|2020-07-26	Africa|hCoV-19/South Africa/KRISP-0080/2020|EPI ISL 467454|B.1.106|South Africa|2020-04-01	0.0003024804	Africa
Africa|hCoV-19/Gambia/NPHL-2984/2020|EPI ISL 561307|B.1.1.293|Gambia|2020	Africa|hCoV-19/South Africa/KRISP-0080/2020|EPI ISL 467454|B.1.106|South Africa|2020-04-01	0.0003361107	Africa
Africa|hCoV-19/Gambia/NPHL-299/2020|EPI ISL 561308|B.1.1.293|Gambia|2020	Africa|hCoV-19/South Africa/KRISP-0080/2020|EPI ISL 467454|B.1.106|South Africa|2020-04-01	0.0003024733	Africa
Africa|hCoV-19/Gambia/NPHL-3047/2020|EPI ISL 561309|B.1.5.12|Gambia|2020-07-28	Africa|hCoV-19/South Africa/KRISP-0080/2020|EPI ISL 467454|B.1.106|South Africa|2020-04-01	0.0003053637	Africa
Africa|hCoV-19/Gambia/NPHL-3055/2020|EPI ISL 561310|B.1.5.12|Gambia|2020-07-17	Africa|hCoV-19/South Africa/KRISP-0080/2020|EPI ISL 467454|B.1.106|South Africa|2020-04-01	0.0003024600	Africa
Africa|hCoV-19/Gambia/NPHL-3062/2020|EPI ISL 561311|B.1.5.12|Gambia|2020	Africa|hCoV-19/South Africa/KRISP-0080/2020|EPI ISL 467454|B.1.106|South Africa|2020-04-01	0.0003053637	Africa
Africa|hCoV-19/Gambia/NPHL-3079/2020|EPI ISL 561312|B.1.5.12|Gambia|2020-07-27	Africa|hCoV-19/South Africa/KRISP-0080/2020|EPI ISL 467454|B.1.106|South Africa|2020-04-01	0.0003078702	Africa
Africa|hCoV-19/Gambia/NPHL-3206/2020|EPI ISL 561313|B.1.1.293|Gambia|2020	Africa|hCoV-19/South Africa/KRISP-0080/2020|EPI ISL 467454|B.1.106|South Africa|2020-04-01	0.0003697218	Africa
Africa|hCoV-19/Gambia/NPHL-3254/2020|EPI ISL 561315|B.1.5.12|Gambia|2020-07-28	Africa|hCoV-19/South Africa/KRISP-0080/2020|EPI ISL 467454|B.1.106|South Africa|2020-04-01	0.0003049190	Africa
Africa|hCoV-19/Gambia/NPHL-3281/2020|EPI ISL 561316|B.1.1|Gambia|2020-07-28	Africa|hCoV-19/South Africa/KRISP-0080/2020|EPI ISL 467454|B.1.106|South Africa|2020-04-01	0.0004177820	Africa
Africa|hCoV-19/Gambia/NPHL-483B/2020|EPI ISL 561318|B.1.1|Gambia|2020	Africa|hCoV-19/South Africa/KRISP-0080/2020|EPI ISL 467454|B.1.106|South Africa|2020-04-01	0.0004179538	Africa
Africa|hCoV-19/Gambia/NPHL-704/2020|EPI ISL 561320|B.1.1.293|Gambia|2020	Africa|hCoV-19/South Africa/KRISP-0080/2020|EPI ISL 467454|B.1.106|South Africa|2020-04-01	0.0005172236	Africa
Africa|hCoV-19/Gambia/NPHL-737/2020|EPI ISL 561323|B.1.1.293|Gambia|2020	Africa|hCoV-19/South Africa/KRISP-0080/2020|EPI ISL 467454|B.1.106|South Africa|2020-04-01	0.0002412517	Africa
Africa|hCoV-19/Gambia/NPHL-748/2020|EPI ISL 561324|B.1.1|Gambia|2020	Africa|hCoV-19/South Africa/KRISP-0080/2020|EPI ISL 467454|B.1.106|South Africa|2020-04-01	0.0003024905	Africa
Africa|hCoV-19/Gambia/NPHL-758/2020|EPI ISL 561326|B.1.1.293|Gambia|2020	Africa|hCoV-19/South Africa/KRISP-0080/2020|EPI ISL 467454|B.1.106|South Africa|2020-04-01	0.0001377228	Africa
Africa|hCoV-19/Gambia/NPHL-760/2020|EPI ISL 561327|B.1.5|Gambia|2020	Africa|hCoV-19/South Africa/KRISP-0080/2020|EPI ISL 467454|B.1.106|South Africa|2020-04-01	0.0000677049	Africa
Africa|hCoV-19/Gambia/NPHL-790/2020|EPI ISL 561329|B.1.5|Gambia|2020	Africa|hCoV-19/South Africa/KRISP-0080/2020|EPI ISL 467454|B.1.106|South Africa|2020-04-01	0.0000341287	Africa
Africa|hCoV-19/Gambia/NPHL-923/2020|EPI ISL 561330|B.1.5.12|Gambia|2020	Africa|hCoV-19/South Africa/KRISP-0080/2020|EPI ISL 467454|B.1.106|South Africa|2020-04-01	0.0002016191	Africa
Africa|hCoV-19/Gambia/NPHL-930/2020|EPI ISL 561331|B.1.5|Gambia|2020	Africa|hCoV-19/South Africa/KRISP-0080/2020|EPI ISL 467454|B.1.106|South Africa|2020-04-01	0.0000682594	Africa
Africa|hCoV-19/Gambia/NPHL-941/2020|EPI ISL 561332|B.1.5.12|Gambia|2020	Africa|hCoV-19/South Africa/KRISP-0080/2020|EPI ISL 467454|B.1.106|South Africa|2020-04-01	0.0002352214	Africa
Africa|hCoV-19/Gambia/NPHL-956/2020|EPI ISL 561334|B.1.5.12|Gambia|2020	Africa|hCoV-19/South Africa/KRISP-0080/2020|EPI ISL 467454|B.1.106|South Africa|2020-04-01	0.0002389089	Africa
Africa|hCoV-19/Ghana/1651 S3/2020|EPI ISL 422387|A.11|Ghana|2020-03-25	Africa|hCoV-19/South Africa/KRISP-0080/2020|EPI ISL 467454|B.1.106|South Africa|2020-04-01	0.0003845090	Africa
Africa|hCoV-19/Ghana/1659 S14/2020|EPI ISL 422405|B.1.220|Ghana|2020-03-25	Africa|hCoV-19/South Africa/KRISP-0080/2020|EPI ISL 467454|B.1.106|South Africa|2020-04-01	0.0001050316	Africa
Africa|hCoV-19/Ghana/2230 S4/2020|EPI ISL 422390|B.40|Ghana|2020-03-25	Africa|hCoV-19/South Africa/KRISP-0080/2020|EPI ISL 467454|B.1.106|South Africa|2020-04-01	0.0003060354	Africa
Africa|hCoV-19/Ghana/2333 S5/2020|EPI ISL 422394|B.1.3|Ghana|2020-03-27	Africa|hCoV-19/South Africa/KRISP-0080/2020|EPI ISL 467454|B.1.106|South Africa|2020-04-01	0.0002055505	Africa
Africa|hCoV-19/Ghana/2573 S27/2020|EPI ISL 515082|A|Ghana|2020-03-29	Africa|hCoV-19/South Africa/KRISP-0080/2020|EPI ISL 467454|B.1.106|South Africa|2020-04-01	0.0005073512	Africa
Africa|hCoV-19/Ghana/2666 S32/2020|EPI ISL 515083|A|Ghana|2020-03-27	Africa|hCoV-19/South Africa/KRISP-0080/2020|EPI ISL 467454|B.1.106|South Africa|2020-04-01	0.0000342666	Africa
Africa|hCoV-19/Ghana/2709 S25/2020|EPI ISL 515084|B.1|Ghana|2020-03-28	Africa|hCoV-19/South Africa/KRISP-0080/2020|EPI ISL 467454|B.1.106|South Africa|2020-04-01	0.0002354635	Africa
Africa|hCoV-19/Ghana/2828 S6/2020|EPI ISL 422397|A.11|Ghana|2020-03-29	Africa|hCoV-19/South Africa/KRISP-0080/2020|EPI ISL 467454|B.1.106|South Africa|2020-04-01	0.0005110548	Africa
Africa|hCoV-19/Ghana/2852 S30/2020|EPI ISL 515085|B.6|Ghana|2020-03-28	Africa|hCoV-19/South Africa/KRISP-0080/2020|EPI ISL 467454|B.1.106|South Africa|2020-04-01	0.0001367971	Africa
Africa|hCoV-19/Ghana/2914 S8/2020|EPI ISL 422399|B.1.1|Ghana|2020-03-30	Africa|hCoV-19/South Africa/KRISP-0080/2020|EPI ISL 467454|B.1.106|South Africa|2020-04-01	0.0001733693	Africa
Africa|hCoV-19/Ghana/34927 S20/2020|EPI ISL 515086|A.11|Ghana|2020-05-23	Africa|hCoV-19/South Africa/KRISP-0080/2020|EPI ISL 467454|B.1.106|South Africa|2020-04-01	0.0004072512	Africa
Africa|hCoV-19/Ghana/34928 S21/2020|EPI ISL 515087|A.11|Ghana|2020-05-23	Africa|hCoV-19/South Africa/KRISP-0080/2020|EPI ISL 467454|B.1.106|South Africa|2020-04-01	0.0005107661	Africa
Africa|hCoV-19/Ghana/34980 S22/2020|EPI ISL 515088|B.1.1|Ghana|2020-05-23	Africa|hCoV-19/South Africa/KRISP-0080/2020|EPI ISL 467454|B.1.106|South Africa|2020-04-01	0.0001732510	Africa
Africa|hCoV-19/Ghana/34983 S40/2020|EPI ISL 515089|B.1.1|Ghana|2020-05-23	Africa|hCoV-19/South Africa/KRISP-0080/2020|EPI ISL 467454|B.1.106|South Africa|2020-04-01	0.0002388787	Africa
Africa|hCoV-19/Ghana/35012 S17/2020|EPI ISL 515090|B.1.1|Ghana|2020-05-23	Africa|hCoV-19/South Africa/KRISP-0080/2020|EPI ISL 467454|B.1.106|South Africa|2020-04-01	0.0002352507	Africa
Africa|hCoV-19/Ghana/35019 S18/2020|EPI ISL 515091|B.1.1|Ghana|2020-05-23	Africa|hCoV-19/South Africa/KRISP-0080/2020|EPI ISL 467454|B.1.106|South Africa|2020-04-01	0.0001375259	Africa
Africa|hCoV-19/Ghana/35183 S24/2020|EPI ISL 515092|A|Ghana|2020-05-24	Africa|hCoV-19/South Africa/KRISP-0080/2020|EPI ISL 467454|B.1.106|South Africa|2020-04-01	0.0000347681	Africa
Africa|hCoV-19/Ghana/35280 S41/2020|EPI ISL 515093|A|Ghana|2020-05-24	Africa|hCoV-19/South Africa/KRISP-0080/2020|EPI ISL 467454|B.1.106|South Africa|2020-04-01	0.0004133482	Africa
Africa|hCoV-19/Ghana/35394 S49/2020|EPI ISL 515094|B.1.1.307|Ghana|2020-05-24	Africa|hCoV-19/South Africa/KRISP-0080/2020|EPI ISL 467454|B.1.106|South Africa|2020-04-01	0.0001722799	Africa
Africa|hCoV-19/Ghana/35466 S19/2020|EPI ISL 515095|B.1.1|Ghana|2020-05-24	Africa|hCoV-19/South Africa/KRISP-0080/2020|EPI ISL 467454|B.1.106|South Africa|2020-04-01	0.0002046840	Africa
Africa|hCoV-19/Ghana/35563 S37/2020|EPI ISL 515096|A.11|Ghana|2020-05-24	Africa|hCoV-19/South Africa/KRISP-0080/2020|EPI ISL 467454|B.1.106|South Africa|2020-04-01	0.0005377902	Africa
Africa|hCoV-19/Ghana/36523 S23/2020|EPI ISL 515097|A|Ghana|2020-05-27	Africa|hCoV-19/South Africa/KRISP-0080/2020|EPI ISL 467454|B.1.106|South Africa|2020-04-01	0.0000684613	Africa
Africa|hCoV-19/Ghana/81216 S36/2020|EPI ISL 515098|A|Ghana|2020-05-20	Africa|hCoV-19/South Africa/KRISP-0080/2020|EPI ISL 467454|B.1.106|South Africa|2020-04-01	0.0005070305	Africa
Africa|hCoV-19/Ghana/81219 S34/2020|EPI ISL 515099|B.1.1|Ghana|2020-05-20	Africa|hCoV-19/South Africa/KRISP-0080/2020|EPI ISL 467454|B.1.106|South Africa|2020-04-01	0.0001365263	Africa
Africa|hCoV-19/Ghana/82879 S48/2020|EPI ISL 515100|B.1|Ghana|2020-05-20	Africa|hCoV-19/South Africa/KRISP-0080/2020|EPI ISL 467454|B.1.106|South Africa|2020-04-01	0.0002367166	Africa
Africa|hCoV-19/Ghana/83637 S29/2020|EPI ISL 515101|B.1.1|Ghana|2020-05-22	Africa|hCoV-19/South Africa/KRISP-0080/2020|EPI ISL 467454|B.1.106|South Africa|2020-04-01	0.0001687649	Africa
Africa|hCoV-19/Ghana/84049 S31/2020|EPI ISL 515102|B.1|Ghana|2020-05-25	Africa|hCoV-19/South Africa/KRISP-0080/2020|EPI ISL 467454|B.1.106|South Africa|2020-04-01	0.0002694600	Africa
Africa|hCoV-19/Ghana/84162 S45/2020|EPI ISL 515103|A|Ghana|2020-04-25	Africa|hCoV-19/South Africa/KRISP-0080/2020|EPI ISL 467454|B.1.106|South Africa|2020-04-01	0.0003789037	Africa
Africa|hCoV-19/Ghana/84182 S43/2020|EPI ISL 515104|B.1.1|Ghana|2020-05-25	Africa|hCoV-19/South Africa/KRISP-0080/2020|EPI ISL 467454|B.1.106|South Africa|2020-04-01	0.0003071306	Africa
Africa|hCoV-19/Ghana/84210 S44/2020|EPI ISL 515105|A|Ghana|2020-05-24	Africa|hCoV-19/South Africa/KRISP-0080/2020|EPI ISL 467454|B.1.106|South Africa|2020-04-01	0.0004414374	Africa
Africa|hCoV-19/Ghana/84218 S47/2020|EPI ISL 515106|A|Ghana|2020-05-25	Africa|hCoV-19/South Africa/KRISP-0080/2020|EPI ISL 467454|B.1.106|South Africa|2020-04-01	0.0005171698	Africa
Africa|hCoV-19/Ghana/84260 S28/2020|EPI ISL 515107|A|Ghana|2020-05-25	Africa|hCoV-19/South Africa/KRISP-0080/2020|EPI ISL 467454|B.1.106|South Africa|2020-04-01	0.0004070123	Africa
Africa|hCoV-19/Ghana/84279 S42/2020|EPI ISL 515108|B.1|Ghana|2020-05-25	Africa|hCoV-19/South Africa/KRISP-0080/2020|EPI ISL 467454|B.1.106|South Africa|2020-04-01	0.0002712320	Africa
Africa|hCoV-19/Ghana/84301 S35/2020|EPI ISL 515109|A.11|Ghana|2020-05-24	Africa|hCoV-19/South Africa/KRISP-0080/2020|EPI ISL 467454|B.1.106|South Africa|2020-04-01	0.0003859565	Africa
Africa|hCoV-19/Ghana/84430 S51/2020|EPI ISL 515110|B.1.1.307|Ghana|2020-05-25	Africa|hCoV-19/South Africa/KRISP-0080/2020|EPI ISL 467454|B.1.106|South Africa|2020-04-01	0.0001691508	Africa
Africa|hCoV-19/Ghana/84438 S50/2020|EPI ISL 515111|A|Ghana|2020-05-24	Africa|hCoV-19/South Africa/KRISP-0080/2020|EPI ISL 467454|B.1.106|South Africa|2020-04-01	0.0004054997	Africa
Africa|hCoV-19/Ghana/84484 S16/2020|EPI ISL 515112|B.1.1|Ghana|2020-05-25	Africa|hCoV-19/South Africa/KRISP-0080/2020|EPI ISL 467454|B.1.106|South Africa|2020-04-01	0.0002412849	Africa
Africa|hCoV-19/Ghana/KATH23/2020|EPI ISL 515181|A.11|Ghana|2020-03-22	Africa|hCoV-19/South Africa/KRISP-0080/2020|EPI ISL 467454|B.1.106|South Africa|2020-04-01	0.0003697182	Africa
Africa|hCoV-19/Ghana/TTH10/2020|EPI ISL 515182|A|Ghana|2020-03-27	Africa|hCoV-19/South Africa/KRISP-0080/2020|EPI ISL 467454|B.1.106|South Africa|2020-04-01	0.0003360668	Africa
Africa|hCoV-19/Ghana/TTH11/2020|EPI ISL 515183|A|Ghana|2020-03-27	Africa|hCoV-19/South Africa/KRISP-0080/2020|EPI ISL 467454|B.1.106|South Africa|2020-04-01	0.0003371770	Africa
Africa|hCoV-19/Ghana/TTH6/2020|EPI ISL 515248|A|Ghana|2020-03-27	Africa|hCoV-19/South Africa/KRISP-0080/2020|EPI ISL 467454|B.1.106|South Africa|2020-04-01	0.0003881662	Africa
Africa|hCoV-19/Kenya/C1092/2020|EPI ISL 457849|B.1.5|Kenya|2020-04-18	Africa|hCoV-19/South Africa/KRISP-0080/2020|EPI ISL 467454|B.1.106|South Africa|2020-04-01	0.0000699516	Africa
Africa|hCoV-19/Kenya/C1102/2020|EPI ISL 568708|B.1.5|Kenya|2020-04-19	Africa|hCoV-19/South Africa/KRISP-0080/2020|EPI ISL 467454|B.1.106|South Africa|2020-04-01	0.0001712924	Africa
Africa|hCoV-19/Kenya/C1162/2020|EPI ISL 457850|B.1.5|Kenya|2020-04-19	Africa|hCoV-19/South Africa/KRISP-0080/2020|EPI ISL 467454|B.1.106|South Africa|2020-04-01	0.0000346069	Africa
Africa|hCoV-19/Kenya/C1216/2020|EPI ISL 457854|B.1.5|Kenya|2020-04-19	Africa|hCoV-19/South Africa/KRISP-0080/2020|EPI ISL 467454|B.1.106|South Africa|2020-04-01	0.0000671994	Africa
Africa|hCoV-19/Kenya/C1292/2020|EPI ISL 457856|B|Kenya|2020-04-20	Africa|hCoV-19/South Africa/KRISP-0080/2020|EPI ISL 467454|B.1.106|South Africa|2020-04-01	0.0000685401	Africa
Africa|hCoV-19/Kenya/C1357/2020|EPI ISL 457858|B.1.5|Kenya|2020-04-20	Africa|hCoV-19/South Africa/KRISP-0080/2020|EPI ISL 467454|B.1.106|South Africa|2020-04-01	0.0000351135	Africa
Africa|hCoV-19/Kenya/C1422/2020|EPI ISL 457861|B.1|Kenya|2020-04-20	Africa|hCoV-19/South Africa/KRISP-0080/2020|EPI ISL 467454|B.1.106|South Africa|2020-04-01	0.0000705530	Africa
Africa|hCoV-19/Kenya/C1499/2020|EPI ISL 457863|B.1.5|Kenya|2020-04-20	Africa|hCoV-19/South Africa/KRISP-0080/2020|EPI ISL 467454|B.1.106|South Africa|2020-04-01	0.0000685339	Africa
Africa|hCoV-19/Kenya/C1646/2020|EPI ISL 457865|B.1.5|Kenya|2020-04-21	Africa|hCoV-19/South Africa/KRISP-0080/2020|EPI ISL 467454|B.1.106|South Africa|2020-04-01	0.0000355213	Africa
Africa|hCoV-19/Kenya/C1739/2020|EPI ISL 457866|B|Kenya|2020-04-22	Africa|hCoV-19/South Africa/KRISP-0080/2020|EPI ISL 467454|B.1.106|South Africa|2020-04-01	0.0000703488	Africa
Africa|hCoV-19/Kenya/C1751/2020|EPI ISL 457867|B.1.5|Kenya|2020-04-22	Africa|hCoV-19/South Africa/KRISP-0080/2020|EPI ISL 467454|B.1.106|South Africa|2020-04-01	0.0000335967	Africa
Africa|hCoV-19/Kenya/C21582/2020|EPI ISL 568872|B.1|Kenya|2020-06-22	Africa|hCoV-19/South Africa/KRISP-0080/2020|EPI ISL 467454|B.1.106|South Africa|2020-04-01	0.0003024601	Africa
Africa|hCoV-19/Kenya/C22/2020|EPI ISL 457845|B.1.5|Kenya|2020-03-17	Africa|hCoV-19/South Africa/KRISP-0080/2020|EPI ISL 467454|B.1.106|South Africa|2020-04-01	0.0000351543	Africa
Africa|hCoV-19/Kenya/C2439/2020|EPI ISL 457877|B.1.5|Kenya|2020-04-24	Africa|hCoV-19/South Africa/KRISP-0080/2020|EPI ISL 467454|B.1.106|South Africa|2020-04-01	0.0001018193	Africa
Africa|hCoV-19/Kenya/C2449/2020|EPI ISL 457878|B.1.5|Kenya|2020-04-24	Africa|hCoV-19/South Africa/KRISP-0080/2020|EPI ISL 467454|B.1.106|South Africa|2020-04-01	0.0001042399	Africa
Africa|hCoV-19/Kenya/C2469/2020|EPI ISL 457879|B.1.5|Kenya|2020-04-24	Africa|hCoV-19/South Africa/KRISP-0080/2020|EPI ISL 467454|B.1.106|South Africa|2020-04-01	0.0000340949	Africa
Africa|hCoV-19/Kenya/C253/2020|EPI ISL 457868|B.1|Kenya|2020-04-03	Africa|hCoV-19/South Africa/KRISP-0080/2020|EPI ISL 467454|B.1.106|South Africa|2020-04-01	0.0000671978	Africa
Africa|hCoV-19/Kenya/C256/2020|EPI ISL 568697|B.1.5|Kenya|2020-04-04	Africa|hCoV-19/South Africa/KRISP-0080/2020|EPI ISL 467454|B.1.106|South Africa|2020-04-01	0.0001047226	Africa
Africa|hCoV-19/Kenya/C2582/2020|EPI ISL 457883|B.1.5|Kenya|2020-04-25	Africa|hCoV-19/South Africa/KRISP-0080/2020|EPI ISL 467454|B.1.106|South Africa|2020-04-01	0.0001037605	Africa
Africa|hCoV-19/Kenya/C2685/2020|EPI ISL 457884|B.1.5|Kenya|2020-04-25	Africa|hCoV-19/South Africa/KRISP-0080/2020|EPI ISL 467454|B.1.106|South Africa|2020-04-01	0.0001009785	Africa
Africa|hCoV-19/Kenya/C2777/2020|EPI ISL 457887|B.1|Kenya|2020-04-26	Africa|hCoV-19/South Africa/KRISP-0080/2020|EPI ISL 467454|B.1.106|South Africa|2020-04-01	0.0000355201	Africa
Africa|hCoV-19/Kenya/C2826/2020|EPI ISL 457891|B.1.5|Kenya|2020-04-27	Africa|hCoV-19/South Africa/KRISP-0080/2020|EPI ISL 467454|B.1.106|South Africa|2020-04-01	0.0000339353	Africa
Africa|hCoV-19/Kenya/C2847/2020|EPI ISL 457892|B.1.5|Kenya|2020-04-27	Africa|hCoV-19/South Africa/KRISP-0080/2020|EPI ISL 467454|B.1.106|South Africa|2020-04-01	0.0000351172	Africa
Africa|hCoV-19/Kenya/C293/2020|EPI ISL 457871|A|Kenya|2020-04-04	Africa|hCoV-19/South Africa/KRISP-0080/2020|EPI ISL 467454|B.1.106|South Africa|2020-04-01	0.0003484292	Africa
Africa|hCoV-19/Kenya/C310/2020|EPI ISL 457874|B.4|Kenya|2020-04-04	Africa|hCoV-19/South Africa/KRISP-0080/2020|EPI ISL 467454|B.1.106|South Africa|2020-04-01	0.0005139538	Africa
Africa|hCoV-19/Kenya/C3129/2020|EPI ISL 457897|B.1.5|Kenya|2020-04-28	Africa|hCoV-19/South Africa/KRISP-0080/2020|EPI ISL 467454|B.1.106|South Africa|2020-04-01	0.0000675527	Africa
Africa|hCoV-19/Kenya/C314/2020|EPI ISL 457875|A|Kenya|2020-04-04	Africa|hCoV-19/South Africa/KRISP-0080/2020|EPI ISL 467454|B.1.106|South Africa|2020-04-01	0.0004033060	Africa
Africa|hCoV-19/Kenya/C316/2020|EPI ISL 457876|B.4|Kenya|2020-04-04	Africa|hCoV-19/South Africa/KRISP-0080/2020|EPI ISL 467454|B.1.106|South Africa|2020-04-01	0.0005186858	Africa
Africa|hCoV-19/Kenya/C3194/2020|EPI ISL 457901|B.1.5|Kenya|2020-04-28	Africa|hCoV-19/South Africa/KRISP-0080/2020|EPI ISL 467454|B.1.106|South Africa|2020-04-01	0.0001037579	Africa
Africa|hCoV-19/Kenya/C3205/2020|EPI ISL 457902|B.1.5|Kenya|2020-04-28	Africa|hCoV-19/South Africa/KRISP-0080/2020|EPI ISL 467454|B.1.106|South Africa|2020-04-01	0.0000342960	Africa
Africa|hCoV-19/Kenya/C3208/2020|EPI ISL 457903|B.1.5|Kenya|2020-04-28	Africa|hCoV-19/South Africa/KRISP-0080/2020|EPI ISL 467454|B.1.106|South Africa|2020-04-01	0.0000350250	Africa
Africa|hCoV-19/Kenya/C3381/2020|EPI ISL 568714|B.1.5|Kenya|2020-04-30	Africa|hCoV-19/South Africa/KRISP-0080/2020|EPI ISL 467454|B.1.106|South Africa|2020-04-01	0.0000678719	Africa
Africa|hCoV-19/Kenya/C3427/2020|EPI ISL 457906|B.1.5|Kenya|2020-04-29	Africa|hCoV-19/South Africa/KRISP-0080/2020|EPI ISL 467454|B.1.106|South Africa|2020-04-01	0.0001017154	Africa
Africa|hCoV-19/Kenya/C3457/2020|EPI ISL 568715|B.1|Kenya|2020-04-30	Africa|hCoV-19/South Africa/KRISP-0080/2020|EPI ISL 467454|B.1.106|South Africa|2020-04-01	0.0001384568	Africa
Africa|hCoV-19/Kenya/C3739/2020|EPI ISL 568717|B.1.5|Kenya|2020-05-04	Africa|hCoV-19/South Africa/KRISP-0080/2020|EPI ISL 467454|B.1.106|South Africa|2020-04-01	0.0000339353	Africa
Africa|hCoV-19/Kenya/C389/2020|EPI ISL 568698|B.1.5|Kenya|2020-04-07	Africa|hCoV-19/South Africa/KRISP-0080/2020|EPI ISL 467454|B.1.106|South Africa|2020-04-01	0.0000342361	Africa
Africa|hCoV-19/Kenya/C3980/2020|EPI ISL 568719|B.1|Kenya|2020-05-05	Africa|hCoV-19/South Africa/KRISP-0080/2020|EPI ISL 467454|B.1.106|South Africa|2020-04-01	0.0000683397	Africa
Africa|hCoV-19/Kenya/C4083/2020|EPI ISL 568721|B.1.5|Kenya|2020-05-05	Africa|hCoV-19/South Africa/KRISP-0080/2020|EPI ISL 467454|B.1.106|South Africa|2020-04-01	0.0001052060	Africa
Africa|hCoV-19/Kenya/C4195/2020|EPI ISL 568723|B.1.5|Kenya|2020-06-05	Africa|hCoV-19/South Africa/KRISP-0080/2020|EPI ISL 467454|B.1.106|South Africa|2020-04-01	0.0000339365	Africa
Africa|hCoV-19/Kenya/C4199/2020|EPI ISL 568724|B.1.5|Kenya|2020-05-06	Africa|hCoV-19/South Africa/KRISP-0080/2020|EPI ISL 467454|B.1.106|South Africa|2020-04-01	0.0001028369	Africa
Africa|hCoV-19/Kenya/C4214/2020|EPI ISL 568725|B.1|Kenya|2020-06-05	Africa|hCoV-19/South Africa/KRISP-0080/2020|EPI ISL 467454|B.1.106|South Africa|2020-04-01	0.0000671948	Africa
Africa|hCoV-19/Kenya/C4419/2020|EPI ISL 568727|B.1|Kenya|2020-05-07	Africa|hCoV-19/South Africa/KRISP-0080/2020|EPI ISL 467454|B.1.106|South Africa|2020-04-01	0.0001345248	Africa
Africa|hCoV-19/Kenya/C4420/2020|EPI ISL 568728|B.1.5|Kenya|2020-05-07	Africa|hCoV-19/South Africa/KRISP-0080/2020|EPI ISL 467454|B.1.106|South Africa|2020-04-01	0.0001037830	Africa
Africa|hCoV-19/Kenya/C4585/2020|EPI ISL 568730|B.1.5|Kenya|2020-05-08	Africa|hCoV-19/South Africa/KRISP-0080/2020|EPI ISL 467454|B.1.106|South Africa|2020-04-01	0.0000678749	Africa
Africa|hCoV-19/Kenya/C460/2020|EPI ISL 457910|B.1.5|Kenya|2020-04-08	Africa|hCoV-19/South Africa/KRISP-0080/2020|EPI ISL 467454|B.1.106|South Africa|2020-04-01	0.0000348008	Africa
Africa|hCoV-19/Kenya/C4691/2020|EPI ISL 568733|B.1.5|Kenya|2020-05-09	Africa|hCoV-19/South Africa/KRISP-0080/2020|EPI ISL 467454|B.1.106|South Africa|2020-04-01	0.0000344010	Africa
Africa|hCoV-19/Kenya/C4710/2020|EPI ISL 568735|B.1.5|Kenya|2020-05-08	Africa|hCoV-19/South Africa/KRISP-0080/2020|EPI ISL 467454|B.1.106|South Africa|2020-04-01	0.0001344055	Africa
Africa|hCoV-19/Kenya/C4717/2020|EPI ISL 568737|B.1.5|Kenya|2020-05-08	Africa|hCoV-19/South Africa/KRISP-0080/2020|EPI ISL 467454|B.1.106|South Africa|2020-04-01	0.0000709408	Africa
Africa|hCoV-19/Kenya/C4872/2020|EPI ISL 568741|B.1.5|Kenya|2020-05-08	Africa|hCoV-19/South Africa/KRISP-0080/2020|EPI ISL 467454|B.1.106|South Africa|2020-04-01	0.0000685119	Africa
Africa|hCoV-19/Kenya/C4895/2020|EPI ISL 568742|B.1.5|Kenya|2020-05-08	Africa|hCoV-19/South Africa/KRISP-0080/2020|EPI ISL 467454|B.1.106|South Africa|2020-04-01	0.0001371470	Africa
Africa|hCoV-19/Kenya/C5008/2020|EPI ISL 568744|B.1|Kenya|2020-05-08	Africa|hCoV-19/South Africa/KRISP-0080/2020|EPI ISL 467454|B.1.106|South Africa|2020-04-01	0.0000699266	Africa
Africa|hCoV-19/Kenya/C5011/2020|EPI ISL 568745|B.1.5|Kenya|2020-05-08	Africa|hCoV-19/South Africa/KRISP-0080/2020|EPI ISL 467454|B.1.106|South Africa|2020-04-01	0.0001028263	Africa
Africa|hCoV-19/Kenya/C5119/2020|EPI ISL 568750|B.1|Kenya|2020-05-09	Africa|hCoV-19/South Africa/KRISP-0080/2020|EPI ISL 467454|B.1.106|South Africa|2020-04-01	0.0000678796	Africa
Africa|hCoV-19/Kenya/C5177/2020|EPI ISL 568752|B.1.5|Kenya|2020-05-09	Africa|hCoV-19/South Africa/KRISP-0080/2020|EPI ISL 467454|B.1.106|South Africa|2020-04-01	0.0000685629	Africa
Africa|hCoV-19/Kenya/C5178/2020|EPI ISL 568753|B.1.5|Kenya|2020-05-09	Africa|hCoV-19/South Africa/KRISP-0080/2020|EPI ISL 467454|B.1.106|South Africa|2020-04-01	0.0000705803	Africa
Africa|hCoV-19/Kenya/C5246/2020|EPI ISL 568754|B.1.5|Kenya|2020-05-09	Africa|hCoV-19/South Africa/KRISP-0080/2020|EPI ISL 467454|B.1.106|South Africa|2020-04-01	0.0000679495	Africa
Africa|hCoV-19/Kenya/C5288/2020|EPI ISL 568755|B.1.5|Kenya|2020-05-10	Africa|hCoV-19/South Africa/KRISP-0080/2020|EPI ISL 467454|B.1.106|South Africa|2020-04-01	0.0001385471	Africa
Africa|hCoV-19/Kenya/C5289/2020|EPI ISL 568756|B.1.5|Kenya|2020-05-10	Africa|hCoV-19/South Africa/KRISP-0080/2020|EPI ISL 467454|B.1.106|South Africa|2020-04-01	0.0000352894	Africa
Africa|hCoV-19/Kenya/C5328/2020|EPI ISL 568760|B.1.5|Kenya|2020-05-10	Africa|hCoV-19/South Africa/KRISP-0080/2020|EPI ISL 467454|B.1.106|South Africa|2020-04-01	0.0000685752	Africa
Africa|hCoV-19/Kenya/C5335/2020|EPI ISL 568762|B.1.5|Kenya|2020-05-10	Africa|hCoV-19/South Africa/KRISP-0080/2020|EPI ISL 467454|B.1.106|South Africa|2020-04-01	0.0000686342	Africa
Africa|hCoV-19/Kenya/C5384/2020|EPI ISL 568764|B.1.5|Kenya|2020-05-10	Africa|hCoV-19/South Africa/KRISP-0080/2020|EPI ISL 467454|B.1.106|South Africa|2020-04-01	0.0001344010	Africa
Africa|hCoV-19/Kenya/C54/2020|EPI ISL 457847|B.1|Kenya|2020-03-24	Africa|hCoV-19/South Africa/KRISP-0080/2020|EPI ISL 467454|B.1.106|South Africa|2020-04-01	0.0001027162	Africa
Africa|hCoV-19/Kenya/C544/2020|EPI ISL 457911|B.1.5|Kenya|2020-04-10	Africa|hCoV-19/South Africa/KRISP-0080/2020|EPI ISL 467454|B.1.106|South Africa|2020-04-01	0.0000348020	Africa
Africa|hCoV-19/Kenya/C5442/2020|EPI ISL 568767|B.1.5|Kenya|2020-05-10	Africa|hCoV-19/South Africa/KRISP-0080/2020|EPI ISL 467454|B.1.106|South Africa|2020-04-01	0.0001018193	Africa
Africa|hCoV-19/Kenya/C569/2020|EPI ISL 568700|B.1|Kenya|2020-04-12	Africa|hCoV-19/South Africa/KRISP-0080/2020|EPI ISL 467454|B.1.106|South Africa|2020-04-01	0.0000698899	Africa
Africa|hCoV-19/Kenya/C5695/2020|EPI ISL 568770|B.1.5|Kenya|2020-05-11	Africa|hCoV-19/South Africa/KRISP-0080/2020|EPI ISL 467454|B.1.106|South Africa|2020-04-01	0.0001357646	Africa
Africa|hCoV-19/Kenya/C5701/2020|EPI ISL 568772|B.1|Kenya|2020-05-11	Africa|hCoV-19/South Africa/KRISP-0080/2020|EPI ISL 467454|B.1.106|South Africa|2020-04-01	0.0000678766	Africa
Africa|hCoV-19/Kenya/C571/2020|EPI ISL 568702|A|Kenya|2020-04-12	Africa|hCoV-19/South Africa/KRISP-0080/2020|EPI ISL 467454|B.1.106|South Africa|2020-04-01	0.0003696810	Africa
Africa|hCoV-19/Kenya/C5767/2020|EPI ISL 568773|B.1.5|Kenya|2020-05-11	Africa|hCoV-19/South Africa/KRISP-0080/2020|EPI ISL 467454|B.1.106|South Africa|2020-04-01	0.0001747359	Africa
Africa|hCoV-19/Kenya/C5811/2020|EPI ISL 568775|B.1.5|Kenya|2020-05-11	Africa|hCoV-19/South Africa/KRISP-0080/2020|EPI ISL 467454|B.1.106|South Africa|2020-04-01	0.0000678765	Africa
Africa|hCoV-19/Kenya/C5813/2020|EPI ISL 568776|B.1|Kenya|2020-05-11	Africa|hCoV-19/South Africa/KRISP-0080/2020|EPI ISL 467454|B.1.106|South Africa|2020-04-01	0.0000685629	Africa
Africa|hCoV-19/Kenya/C5835/2020|EPI ISL 568777|B.1.5|Kenya|2020-05-12	Africa|hCoV-19/South Africa/KRISP-0080/2020|EPI ISL 467454|B.1.106|South Africa|2020-04-01	0.0001027771	Africa
Africa|hCoV-19/Kenya/C587/2020|EPI ISL 457912|B.1.5|Kenya|2020-04-11	Africa|hCoV-19/South Africa/KRISP-0080/2020|EPI ISL 467454|B.1.106|South Africa|2020-04-01	0.0000695819	Africa
Africa|hCoV-19/Kenya/C589/2020|EPI ISL 457913|B.1.5|Kenya|2020-04-11	Africa|hCoV-19/South Africa/KRISP-0080/2020|EPI ISL 467454|B.1.106|South Africa|2020-04-01	0.0000342385	Africa
Africa|hCoV-19/Kenya/C5902/2020|EPI ISL 568779|B.1.5|Kenya|2020-05-12	Africa|hCoV-19/South Africa/KRISP-0080/2020|EPI ISL 467454|B.1.106|South Africa|2020-04-01	0.0000692465	Africa
Africa|hCoV-19/Kenya/C5911/2020|EPI ISL 568780|B.1.5|Kenya|2020-05-12	Africa|hCoV-19/South Africa/KRISP-0080/2020|EPI ISL 467454|B.1.106|South Africa|2020-04-01	0.0000692289	Africa
Africa|hCoV-19/Kenya/C5914/2020|EPI ISL 568782|B.1.5|Kenya|2020-05-12	Africa|hCoV-19/South Africa/KRISP-0080/2020|EPI ISL 467454|B.1.106|South Africa|2020-04-01	0.0001019162	Africa
Africa|hCoV-19/Kenya/C6186/2020|EPI ISL 568787|B.1.5|Kenya|2020-05-13	Africa|hCoV-19/South Africa/KRISP-0080/2020|EPI ISL 467454|B.1.106|South Africa|2020-04-01	0.0001371535	Africa
Africa|hCoV-19/Kenya/C6255/2020|EPI ISL 568790|B.1.1.33|Kenya|2020-05-13	Africa|hCoV-19/South Africa/KRISP-0080/2020|EPI ISL 467454|B.1.106|South Africa|2020-04-01	0.0003397183	Africa
Africa|hCoV-19/Kenya/C6298/2020|EPI ISL 568792|B.1|Kenya|2020-05-13	Africa|hCoV-19/South Africa/KRISP-0080/2020|EPI ISL 467454|B.1.106|South Africa|2020-04-01	0.0000698770	Africa
Africa|hCoV-19/Kenya/C6369/2020|EPI ISL 568794|B.1|Kenya|2020-05-14	Africa|hCoV-19/South Africa/KRISP-0080/2020|EPI ISL 467454|B.1.106|South Africa|2020-04-01	0.0001395711	Africa
Africa|hCoV-19/Kenya/C6380/2020|EPI ISL 568798|B.1.5|Kenya|2020-05-15	Africa|hCoV-19/South Africa/KRISP-0080/2020|EPI ISL 467454|B.1.106|South Africa|2020-04-01	0.0000349686	Africa
Africa|hCoV-19/Kenya/C6384/2020|EPI ISL 568799|B.1|Kenya|2020-05-14	Africa|hCoV-19/South Africa/KRISP-0080/2020|EPI ISL 467454|B.1.106|South Africa|2020-04-01	0.0000685377	Africa
Africa|hCoV-19/Kenya/C639/2020|EPI ISL 568703|B|Kenya|2020-04-14	Africa|hCoV-19/South Africa/KRISP-0080/2020|EPI ISL 467454|B.1.106|South Africa|2020-04-01	0.0002793343	Africa
Africa|hCoV-19/Kenya/C6518/2020|EPI ISL 568803|B.1.5|Kenya|2020-05-14	Africa|hCoV-19/South Africa/KRISP-0080/2020|EPI ISL 467454|B.1.106|South Africa|2020-04-01	0.0001405419	Africa
Africa|hCoV-19/Kenya/C6524/2020|EPI ISL 568805|A|Kenya|2020-05-14	Africa|hCoV-19/South Africa/KRISP-0080/2020|EPI ISL 467454|B.1.106|South Africa|2020-04-01	0.0004139509	Africa
Africa|hCoV-19/Kenya/C656/2020|EPI ISL 457915|B.1.5|Kenya|2020-04-13	Africa|hCoV-19/South Africa/KRISP-0080/2020|EPI ISL 467454|B.1.106|South Africa|2020-04-01	0.0001008034	Africa
Africa|hCoV-19/Kenya/C6564/2020|EPI ISL 568806|B.1.5|Kenya|2020-05-14	Africa|hCoV-19/South Africa/KRISP-0080/2020|EPI ISL 467454|B.1.106|South Africa|2020-04-01	0.0001411084	Africa
Africa|hCoV-19/Kenya/C6878/2020|EPI ISL 568813|B.1.1|Kenya|2020-05-15	Africa|hCoV-19/South Africa/KRISP-0080/2020|EPI ISL 467454|B.1.106|South Africa|2020-04-01	0.0001425534	Africa
Africa|hCoV-19/Kenya/C6914/2020|EPI ISL 568817|B.1|Kenya|2020-05-15	Africa|hCoV-19/South Africa/KRISP-0080/2020|EPI ISL 467454|B.1.106|South Africa|2020-04-01	0.0001746075	Africa
Africa|hCoV-19/Kenya/C7081/2020|EPI ISL 568824|B.1.5|Kenya|2020-05-16	Africa|hCoV-19/South Africa/KRISP-0080/2020|EPI ISL 467454|B.1.106|South Africa|2020-04-01	0.0000712168	Africa
Africa|hCoV-19/Kenya/C713/2020|EPI ISL 457920|B.1.5|Kenya|2020-04-14	Africa|hCoV-19/South Africa/KRISP-0080/2020|EPI ISL 467454|B.1.106|South Africa|2020-04-01	0.0000671977	Africa
Africa|hCoV-19/Kenya/C7579/2020|EPI ISL 568842|A|Kenya|2020-05-16	Africa|hCoV-19/South Africa/KRISP-0080/2020|EPI ISL 467454|B.1.106|South Africa|2020-04-01	0.0004150591	Africa
Africa|hCoV-19/Kenya/C7605/2020|EPI ISL 568847|A|Kenya|2020-05-16	Africa|hCoV-19/South Africa/KRISP-0080/2020|EPI ISL 467454|B.1.106|South Africa|2020-04-01	0.0004072194	Africa
Africa|hCoV-19/Kenya/C787/2020|EPI ISL 457921|B.1.5|Kenya|2020-04-15	Africa|hCoV-19/South Africa/KRISP-0080/2020|EPI ISL 467454|B.1.106|South Africa|2020-04-01	0.0000335967	Africa
Africa|hCoV-19/Kenya/C7949/2020|EPI ISL 568852|B.1|Kenya|2020-05-18	Africa|hCoV-19/South Africa/KRISP-0080/2020|EPI ISL 467454|B.1.106|South Africa|2020-04-01	0.0001749534	Africa
Africa|hCoV-19/Kenya/C815/2020|EPI ISL 568706|B.1|Kenya|2020-04-16	Africa|hCoV-19/South Africa/KRISP-0080/2020|EPI ISL 467454|B.1.106|South Africa|2020-04-01	0.0001047684	Africa
Africa|hCoV-19/Kenya/C8240/2020|EPI ISL 568855|B.1.5|Kenya|2020-05-19	Africa|hCoV-19/South Africa/KRISP-0080/2020|EPI ISL 467454|B.1.106|South Africa|2020-04-01	0.0001053978	Africa
Africa|hCoV-19/Kenya/C926/2020|EPI ISL 457928|B.1.5|Kenya|2020-04-17	Africa|hCoV-19/South Africa/KRISP-0080/2020|EPI ISL 467454|B.1.106|South Africa|2020-04-01	0.0000675928	Africa
Africa|hCoV-19/Kenya/D5/2020|EPI ISL 457999|B.1|Kenya|2020-05-22	Africa|hCoV-19/South Africa/KRISP-0080/2020|EPI ISL 467454|B.1.106|South Africa|2020-04-01	0.0003097558	Africa
Africa|hCoV-19/Kenya/D6/2020|EPI ISL 458000|B.40|Kenya|2020-03-17	Africa|hCoV-19/South Africa/KRISP-0080/2020|EPI ISL 467454|B.1.106|South Africa|2020-04-01	0.0004386760	Africa
Africa|hCoV-19/Kenya/NIC 059/2020|EPI ISL 457827|B.40|Kenya|2020-03	Africa|hCoV-19/South Africa/KRISP-0080/2020|EPI ISL 467454|B.1.106|South Africa|2020-04-01	0.0003733898	Africa
Africa|hCoV-19/Kenya/NIC 084/2020|EPI ISL 457828|B|Kenya|2020-03	Africa|hCoV-19/South Africa/KRISP-0080/2020|EPI ISL 467454|B.1.106|South Africa|2020-04-01	0.0003360736	Africa
Africa|hCoV-19/Kenya/NIC 087/2020|EPI ISL 457829|B.1.1.20|Kenya|2020-03	Africa|hCoV-19/South Africa/KRISP-0080/2020|EPI ISL 467454|B.1.106|South Africa|2020-04-01	0.0001692979	Africa
Africa|hCoV-19/Kenya/NIC 089/2020|EPI ISL 457830|B.1.1.20|Kenya|2020-03	Africa|hCoV-19/South Africa/KRISP-0080/2020|EPI ISL 467454|B.1.106|South Africa|2020-04-01	0.0001761373	Africa
Africa|hCoV-19/Kenya/NIC 168/2020|EPI ISL 457832|B.1.255|Kenya|2020-03	Africa|hCoV-19/South Africa/KRISP-0080/2020|EPI ISL 467454|B.1.106|South Africa|2020-04-01	0.0001037866	Africa
Africa|hCoV-19/Kenya/NIC 187/2020|EPI ISL 457833|B.1.5|Kenya|2020-03-20	Africa|hCoV-19/South Africa/KRISP-0080/2020|EPI ISL 467454|B.1.106|South Africa|2020-04-01	0.0001007967	Africa
Africa|hCoV-19/Kenya/NIC 196/2020|EPI ISL 457834|B.1.1|Kenya|2020-03-21	Africa|hCoV-19/South Africa/KRISP-0080/2020|EPI ISL 467454|B.1.106|South Africa|2020-04-01	0.0001404912	Africa
Africa|hCoV-19/Kenya/NIC 248/2020|EPI ISL 457836|B.40|Kenya|2020-03-23	Africa|hCoV-19/South Africa/KRISP-0080/2020|EPI ISL 467454|B.1.106|South Africa|2020-04-01	0.0003082393	Africa
Africa|hCoV-19/Kenya/NIC 266/2020|EPI ISL 457838|B.6|Kenya|2020-03-24	Africa|hCoV-19/South Africa/KRISP-0080/2020|EPI ISL 467454|B.1.106|South Africa|2020-04-01	0.0004102327	Africa
Africa|hCoV-19/Kenya/NIC 492/2020|EPI ISL 457840|B.1.5|Kenya|2020-03	Africa|hCoV-19/South Africa/KRISP-0080/2020|EPI ISL 467454|B.1.106|South Africa|2020-04-01	0.0000348626	Africa
Africa|hCoV-19/Kenya/NIC 512/2020|EPI ISL 457841|B.1.5|Kenya|2020-03	Africa|hCoV-19/South Africa/KRISP-0080/2020|EPI ISL 467454|B.1.106|South Africa|2020-04-01	0.0000348371	Africa
Africa|hCoV-19/Kenya/NIC 569/2020|EPI ISL 457843|B.1.1|Kenya|2020-03-29	Africa|hCoV-19/South Africa/KRISP-0080/2020|EPI ISL 467454|B.1.106|South Africa|2020-04-01	0.0001680181	Africa
Africa|hCoV-19/Kenya/NIC 593/2020|EPI ISL 457844|B.1.1.316|Kenya|2020-03-29	Africa|hCoV-19/South Africa/KRISP-0080/2020|EPI ISL 467454|B.1.106|South Africa|2020-04-01	0.0001729274	Africa
Africa|hCoV-19/Kenya/S052/2020|EPI ISL 457932|B.4|Kenya|2020-03-14	Africa|hCoV-19/South Africa/KRISP-0080/2020|EPI ISL 467454|B.1.106|South Africa|2020-04-01	0.0005173802	Africa
Africa|hCoV-19/Kenya/S109/2020|EPI ISL 457933|B.4|Kenya|2020-03-23	Africa|hCoV-19/South Africa/KRISP-0080/2020|EPI ISL 467454|B.1.106|South Africa|2020-04-01	0.0004868130	Africa
Africa|hCoV-19/Kenya/S299/2020|EPI ISL 457934|B.1.1.1|Kenya|2020-03-29	Africa|hCoV-19/South Africa/KRISP-0080/2020|EPI ISL 467454|B.1.106|South Africa|2020-04-01	0.0003081696	Africa
Africa|hCoV-19/Madagascar/IP-01650/2020|EPI ISL 508862|B.1|Madagascar|2020-03-20	Africa|hCoV-19/South Africa/KRISP-0080/2020|EPI ISL 467454|B.1.106|South Africa|2020-04-01	0.0001344009	Africa
Africa|hCoV-19/Madagascar/IP-01861/2020|EPI ISL 508863|B.1|Madagascar|2020-03-22	Africa|hCoV-19/South Africa/KRISP-0080/2020|EPI ISL 467454|B.1.106|South Africa|2020-04-01	0.0001344009	Africa
Africa|hCoV-19/Mali/M002593/2020|EPI ISL 487446|A|Mali|2020-04-06	Africa|hCoV-19/South Africa/KRISP-0080/2020|EPI ISL 467454|B.1.106|South Africa|2020-04-01	0.0004032965	Africa
Africa|hCoV-19/Mali/M002615/2020|EPI ISL 487447|A|Mali|2020-04-06	Africa|hCoV-19/South Africa/KRISP-0080/2020|EPI ISL 467454|B.1.106|South Africa|2020-04-01	0.0003697183	Africa
Africa|hCoV-19/Mali/M002616/2020|EPI ISL 487448|A|Mali|2020-04-06	Africa|hCoV-19/South Africa/KRISP-0080/2020|EPI ISL 467454|B.1.106|South Africa|2020-04-01	0.0003367197	Africa
Africa|hCoV-19/Mali/M002618/2020|EPI ISL 487449|A|Mali|2020-04-06	Africa|hCoV-19/South Africa/KRISP-0080/2020|EPI ISL 467454|B.1.106|South Africa|2020-04-01	0.0004032979	Africa
Africa|hCoV-19/Mali/M002644/2020|EPI ISL 487450|A|Mali|2020-04-08	Africa|hCoV-19/South Africa/KRISP-0080/2020|EPI ISL 467454|B.1.106|South Africa|2020-04-01	0.0004369443	Africa
Africa|hCoV-19/Mali/M002659/2020|EPI ISL 487451|A|Mali|2020-04-09	Africa|hCoV-19/South Africa/KRISP-0080/2020|EPI ISL 467454|B.1.106|South Africa|2020-04-01	0.0003696810	Africa
Africa|hCoV-19/Mali/M002663/2020|EPI ISL 487452|A|Mali|2020-04-09	Africa|hCoV-19/South Africa/KRISP-0080/2020|EPI ISL 467454|B.1.106|South Africa|2020-04-01	0.0004705316	Africa
Africa|hCoV-19/Mali/M002667/2020|EPI ISL 487453|B.1|Mali|2020-04-10	Africa|hCoV-19/South Africa/KRISP-0080/2020|EPI ISL 467454|B.1.106|South Africa|2020-04-01	0.0001344009	Africa
Africa|hCoV-19/Mali/M002672/2020|EPI ISL 487454|B|Mali|2020-04-10	Africa|hCoV-19/South Africa/KRISP-0080/2020|EPI ISL 467454|B.1.106|South Africa|2020-04-01	0.0003025324	Africa
Africa|hCoV-19/Mali/M002673/2020|EPI ISL 487455|B.1|Mali|2020-04-10	Africa|hCoV-19/South Africa/KRISP-0080/2020|EPI ISL 467454|B.1.106|South Africa|2020-04-01	0.0001343983	Africa
Africa|hCoV-19/Mali/M002675/2020|EPI ISL 487456|A|Mali|2020-04-10	Africa|hCoV-19/South Africa/KRISP-0080/2020|EPI ISL 467454|B.1.106|South Africa|2020-04-01	0.0003696810	Africa
Africa|hCoV-19/Mali/M002698/2020|EPI ISL 487457|A|Mali|2020-04-12	Africa|hCoV-19/South Africa/KRISP-0080/2020|EPI ISL 467454|B.1.106|South Africa|2020-04-01	0.0003364546	Africa
Africa|hCoV-19/Mali/M002700/2020|EPI ISL 487458|B.1|Mali|2020-04-12	Africa|hCoV-19/South Africa/KRISP-0080/2020|EPI ISL 467454|B.1.106|South Africa|2020-04-01	0.0002699090	Africa
Africa|hCoV-19/Mali/M002703/2020|EPI ISL 487459|B.1|Mali|2020-04-12	Africa|hCoV-19/South Africa/KRISP-0080/2020|EPI ISL 467454|B.1.106|South Africa|2020-04-01	0.0002016055	Africa
Africa|hCoV-19/Mali/M002704/2020|EPI ISL 487460|A|Mali|2020-04-12	Africa|hCoV-19/South Africa/KRISP-0080/2020|EPI ISL 467454|B.1.106|South Africa|2020-04-01	0.0003024409	Africa
Africa|hCoV-19/Mali/M002707/2020|EPI ISL 487461|A|Mali|2020-04-12	Africa|hCoV-19/South Africa/KRISP-0080/2020|EPI ISL 467454|B.1.106|South Africa|2020-04-01	0.0004705521	Africa
Africa|hCoV-19/Mali/M002758/2020|EPI ISL 487462|B.1|Mali|2020-04-13	Africa|hCoV-19/South Africa/KRISP-0080/2020|EPI ISL 467454|B.1.106|South Africa|2020-04-01	0.0002352372	Africa
Africa|hCoV-19/Mali/M002823/2020|EPI ISL 487463|A|Mali|2020-04-14	Africa|hCoV-19/South Africa/KRISP-0080/2020|EPI ISL 467454|B.1.106|South Africa|2020-04-01	0.0004032870	Africa
Africa|hCoV-19/Mali/M002824/2020|EPI ISL 487464|B.1.3|Mali|2020-04-14	Africa|hCoV-19/South Africa/KRISP-0080/2020|EPI ISL 467454|B.1.106|South Africa|2020-04-01	0.0002352261	Africa
Africa|hCoV-19/Mali/M002826/2020|EPI ISL 487465|A|Mali|2020-04-14	Africa|hCoV-19/South Africa/KRISP-0080/2020|EPI ISL 467454|B.1.106|South Africa|2020-04-01	0.0003360668	Africa
Africa|hCoV-19/Mali/M002830/2020|EPI ISL 487466|B.1.275|Mali|2020-04-14	Africa|hCoV-19/South Africa/KRISP-0080/2020|EPI ISL 467454|B.1.106|South Africa|2020-04-01	0.0002016271	Africa
Africa|hCoV-19/Morocco/15N/2020|EPI ISL 458150|B.1.1|Morocco|2020-05-15	Africa|hCoV-19/South Africa/KRISP-0080/2020|EPI ISL 467454|B.1.106|South Africa|2020-04-01	0.0004374998	Africa
Africa|hCoV-19/Morocco/6887/2020|EPI ISL 459965|B.1.1|Morocco|2020-03-03	Africa|hCoV-19/South Africa/KRISP-0080/2020|EPI ISL 467454|B.1.106|South Africa|2020-04-01	0.0001344073	Africa
Africa|hCoV-19/Morocco/6888/2020|EPI ISL 459966|B.1.1|Morocco|2020-03-15	Africa|hCoV-19/South Africa/KRISP-0080/2020|EPI ISL 467454|B.1.106|South Africa|2020-04-01	0.0002352325	Africa
Africa|hCoV-19/Morocco/6889/2020|EPI ISL 459967|B.1.5|Morocco|2020-03-15	Africa|hCoV-19/South Africa/KRISP-0080/2020|EPI ISL 467454|B.1.106|South Africa|2020-04-01	0.0000339065	Africa
Africa|hCoV-19/Morocco/6890/2020|EPI ISL 459968|B.1.5|Morocco|2020-03-17	Africa|hCoV-19/South Africa/KRISP-0080/2020|EPI ISL 467454|B.1.106|South Africa|2020-04-01	0.0001014314	Africa
Africa|hCoV-19/Morocco/6891/2020|EPI ISL 459969|B.1.255|Morocco|2020-03-20	Africa|hCoV-19/South Africa/KRISP-0080/2020|EPI ISL 467454|B.1.106|South Africa|2020-04-01	0.0001018766	Africa
Africa|hCoV-19/Morocco/6892/2020|EPI ISL 459970|B.1.5|Morocco|2020-03-17	Africa|hCoV-19/South Africa/KRISP-0080/2020|EPI ISL 467454|B.1.106|South Africa|2020-04-01	0.0001019344	Africa
Africa|hCoV-19/Morocco/6893/2020|EPI ISL 459971|B.1.153|Morocco|2020-03-18	Africa|hCoV-19/South Africa/KRISP-0080/2020|EPI ISL 467454|B.1.106|South Africa|2020-04-01	0.0002725864	Africa
Africa|hCoV-19/Morocco/6894/2020|EPI ISL 459972|B.1|Morocco|2020-03-20	Africa|hCoV-19/South Africa/KRISP-0080/2020|EPI ISL 467454|B.1.106|South Africa|2020-04-01	0.0002352262	Africa
Africa|hCoV-19/Morocco/6895/2020|EPI ISL 459973|B.1.1|Morocco|2020-03-20	Africa|hCoV-19/South Africa/KRISP-0080/2020|EPI ISL 467454|B.1.106|South Africa|2020-04-01	0.0001680125	Africa
Africa|hCoV-19/Morocco/6897/2020|EPI ISL 459975|B.1.5|Morocco|2020-03-21	Africa|hCoV-19/South Africa/KRISP-0080/2020|EPI ISL 467454|B.1.106|South Africa|2020-04-01	0.0001008000	Africa
Africa|hCoV-19/Morocco/6898/2020|EPI ISL 459976|B.1|Morocco|2020-03-16	Africa|hCoV-19/South Africa/KRISP-0080/2020|EPI ISL 467454|B.1.106|South Africa|2020-04-01	0.0001680192	Africa
Africa|hCoV-19/Morocco/6899/2020|EPI ISL 459977|B.1.1|Morocco|2020-04-21	Africa|hCoV-19/South Africa/KRISP-0080/2020|EPI ISL 467454|B.1.106|South Africa|2020-04-01	0.0001680198	Africa
Africa|hCoV-19/Morocco/6900/2020|EPI ISL 459978|B.1.1.247|Morocco|2020-04-20	Africa|hCoV-19/South Africa/KRISP-0080/2020|EPI ISL 467454|B.1.106|South Africa|2020-04-01	0.0002688597	Africa
Africa|hCoV-19/Morocco/6901/2020|EPI ISL 459979|B.1|Morocco|2020-04-19	Africa|hCoV-19/South Africa/KRISP-0080/2020|EPI ISL 467454|B.1.106|South Africa|2020-04-01	0.0001680046	Africa
Africa|hCoV-19/Morocco/6902/2020|EPI ISL 459980|B.1.1|Morocco|2020-04-19	Africa|hCoV-19/South Africa/KRISP-0080/2020|EPI ISL 467454|B.1.106|South Africa|2020-04-01	0.0003024733	Africa
Africa|hCoV-19/Morocco/6903/2020|EPI ISL 459981|B.1|Morocco|2020-04-19	Africa|hCoV-19/South Africa/KRISP-0080/2020|EPI ISL 467454|B.1.106|South Africa|2020-04-01	0.0003024590	Africa
Africa|hCoV-19/Morocco/6904/2020|EPI ISL 459982|B.1|Morocco|2020-04-18	Africa|hCoV-19/South Africa/KRISP-0080/2020|EPI ISL 467454|B.1.106|South Africa|2020-04-01	0.0002688480	Africa
Africa|hCoV-19/Morocco/6905/2020|EPI ISL 459983|B.1.1|Morocco|2020-04-21	Africa|hCoV-19/South Africa/KRISP-0080/2020|EPI ISL 467454|B.1.106|South Africa|2020-04-01	0.0002352475	Africa
Africa|hCoV-19/Morocco/6906/2020|EPI ISL 459984|B.1.1|Morocco|2020-04-06	Africa|hCoV-19/South Africa/KRISP-0080/2020|EPI ISL 467454|B.1.106|South Africa|2020-04-01	0.0001344073	Africa
Africa|hCoV-19/Morocco/AZ183/2020|EPI ISL 476026|B.1.1|Morocco|2020-05-11	Africa|hCoV-19/South Africa/KRISP-0080/2020|EPI ISL 467454|B.1.106|South Africa|2020-04-01	0.0003361028	Africa
Africa|hCoV-19/Morocco/CA24/2020|EPI ISL 476025|B.1.1|Morocco|2020-05-02	Africa|hCoV-19/South Africa/KRISP-0080/2020|EPI ISL 467454|B.1.106|South Africa|2020-04-01	0.0004706294	Africa
Africa|hCoV-19/Morocco/HMIMV-Rabat102-03/2020|EPI ISL 471456|B.1|Morocco|2020-03-31	Africa|hCoV-19/South Africa/KRISP-0080/2020|EPI ISL 467454|B.1.106|South Africa|2020-04-01	0.0002688470	Africa
Africa|hCoV-19/Morocco/HMIMV-Rabat1025-04/2020|EPI ISL 471457|B.1|Morocco|2020-04-13	Africa|hCoV-19/South Africa/KRISP-0080/2020|EPI ISL 467454|B.1.106|South Africa|2020-04-01	0.0002016231	Africa
Africa|hCoV-19/Morocco/HMIMV-Rabat1429-04/2020|EPI ISL 471458|B.1|Morocco|2020-04-19	Africa|hCoV-19/South Africa/KRISP-0080/2020|EPI ISL 467454|B.1.106|South Africa|2020-04-01	0.0003024733	Africa
Africa|hCoV-19/Morocco/HMIMV-Rabat1435-04/2020|EPI ISL 471459|B.1|Morocco|2020-04-19	Africa|hCoV-19/South Africa/KRISP-0080/2020|EPI ISL 467454|B.1.106|South Africa|2020-04-01	0.0001680085	Africa
Africa|hCoV-19/Morocco/HMIMV-Rabat1462-04/2020|EPI ISL 471460|B.1|Morocco|2020-04-19	Africa|hCoV-19/South Africa/KRISP-0080/2020|EPI ISL 467454|B.1.106|South Africa|2020-04-01	0.0002688480	Africa
Africa|hCoV-19/Morocco/OUA677-19/2020|EPI ISL 451400|B.1.5|Morocco|2020-04-23	Africa|hCoV-19/South Africa/KRISP-0080/2020|EPI ISL 467454|B.1.106|South Africa|2020-04-01	0.0001680158	Africa
Africa|hCoV-19/Morocco/RA85/2020|EPI ISL 467299|B.1|Morocco|2020-05-21	Africa|hCoV-19/South Africa/KRISP-0080/2020|EPI ISL 467454|B.1.106|South Africa|2020-04-01	0.0006388273	Africa
Africa|hCoV-19/Morocco/RMPS-01/2020|EPI ISL 469017|B.1|Morocco|2020-04-13	Africa|hCoV-19/South Africa/KRISP-0080/2020|EPI ISL 467454|B.1.106|South Africa|2020-04-01	0.0001344009	Africa
Africa|hCoV-19/Morocco/RMPS-02/2020|EPI ISL 469049|B.1|Morocco|2020-03-30	Africa|hCoV-19/South Africa/KRISP-0080/2020|EPI ISL 467454|B.1.106|South Africa|2020-04-01	0.0001344068	Africa
Africa|hCoV-19/Morocco/RMPS-03/2020|EPI ISL 469051|B.1|Morocco|2020-04-03	Africa|hCoV-19/South Africa/KRISP-0080/2020|EPI ISL 467454|B.1.106|South Africa|2020-04-01	0.0002352261	Africa
Africa|hCoV-19/Morocco/RMPS-04/2020|EPI ISL 469052|B.1|Morocco|2020-03-30	Africa|hCoV-19/South Africa/KRISP-0080/2020|EPI ISL 467454|B.1.106|South Africa|2020-04-01	0.0001344009	Africa
Africa|hCoV-19/Morocco/RMPS-05/2020|EPI ISL 469053|B.1|Morocco|2020-03-30	Africa|hCoV-19/South Africa/KRISP-0080/2020|EPI ISL 467454|B.1.106|South Africa|2020-04-01	0.0001007987	Africa
Africa|hCoV-19/Morocco/RMPS-06/2020|EPI ISL 469054|B.1|Morocco|2020-04-01	Africa|hCoV-19/South Africa/KRISP-0080/2020|EPI ISL 467454|B.1.106|South Africa|2020-04-01	0.0001344009	Africa
Africa|hCoV-19/Morocco/RMPS-12/2020|EPI ISL 482737|B.1.1|Morocco|2020-05-08	Africa|hCoV-19/South Africa/KRISP-0080/2020|EPI ISL 467454|B.1.106|South Africa|2020-04-01	0.0003420535	Africa
Africa|hCoV-19/Morocco/RMPS-13/2020|EPI ISL 482738|B.1|Morocco|2020-04-10	Africa|hCoV-19/South Africa/KRISP-0080/2020|EPI ISL 467454|B.1.106|South Africa|2020-04-01	0.0001367718	Africa
Africa|hCoV-19/Morocco/RMPS-14/2020|EPI ISL 482739|B.1|Morocco|2020-04-22	Africa|hCoV-19/South Africa/KRISP-0080/2020|EPI ISL 467454|B.1.106|South Africa|2020-04-01	0.0001394900	Africa
Africa|hCoV-19/Morocco/refstage1/2020|EPI ISL 476559|B.1.5|Morocco|2020-02-27	Africa|hCoV-19/South Africa/KRISP-0080/2020|EPI ISL 467454|B.1.106|South Africa|2020-04-01	0.0000335968	Africa
Africa|hCoV-19/Nigeria/AB03-CV135/2020|EPI ISL 527872|B.1.5|Nigeria|2020-05-12	Africa|hCoV-19/South Africa/KRISP-0080/2020|EPI ISL 467454|B.1.106|South Africa|2020-04-01	0.0001698127	Africa
Africa|hCoV-19/Nigeria/ED01-CV155/2020|EPI ISL 527873|B.40|Nigeria|2020-02-21	Africa|hCoV-19/South Africa/KRISP-0080/2020|EPI ISL 467454|B.1.106|South Africa|2020-04-01	0.0004369406	Africa
Africa|hCoV-19/Nigeria/ED02-CV156/2020|EPI ISL 527874|B.40|Nigeria|2020-03-23	Africa|hCoV-19/South Africa/KRISP-0080/2020|EPI ISL 467454|B.1.106|South Africa|2020-04-01	0.0003360736	Africa
Africa|hCoV-19/Nigeria/ED03-CV157/2020|EPI ISL 527875|B.40|Nigeria|2020-03-26	Africa|hCoV-19/South Africa/KRISP-0080/2020|EPI ISL 467454|B.1.106|South Africa|2020-04-01	0.0004855431	Africa
Africa|hCoV-19/Nigeria/ED04-CV158/2020|EPI ISL 527876|A|Nigeria|2020-03-25	Africa|hCoV-19/South Africa/KRISP-0080/2020|EPI ISL 467454|B.1.106|South Africa|2020-04-01	0.0003696880	Africa
Africa|hCoV-19/Nigeria/ED06-CV159/2020|EPI ISL 527877|A|Nigeria|2020-03-25	Africa|hCoV-19/South Africa/KRISP-0080/2020|EPI ISL 467454|B.1.106|South Africa|2020-04-01	0.0003818646	Africa
Africa|hCoV-19/Nigeria/ED07-CV160/2020|EPI ISL 527878|B.40|Nigeria|2020-03-31	Africa|hCoV-19/South Africa/KRISP-0080/2020|EPI ISL 467454|B.1.106|South Africa|2020-04-01	0.0004706112	Africa
Africa|hCoV-19/Nigeria/ED1010-CV215/2020|EPI ISL 527879|B.1.1.229|Nigeria|2020-05-04	Africa|hCoV-19/South Africa/KRISP-0080/2020|EPI ISL 467454|B.1.106|South Africa|2020-04-01	0.0002016238	Africa
Africa|hCoV-19/Nigeria/ED18-CV161/2020|EPI ISL 527880|B.1.5|Nigeria|2020-03-25	Africa|hCoV-19/South Africa/KRISP-0080/2020|EPI ISL 467454|B.1.106|South Africa|2020-04-01	0.0000673471	Africa
Africa|hCoV-19/Nigeria/ED20-CV162/2020|EPI ISL 527881|B.1|Nigeria|2020-03-30	Africa|hCoV-19/South Africa/KRISP-0080/2020|EPI ISL 467454|B.1.106|South Africa|2020-04-01	0.0001344010	Africa
Africa|hCoV-19/Nigeria/ED25-CV163/2020|EPI ISL 527882|B.1.5|Nigeria|2020-05-09	Africa|hCoV-19/South Africa/KRISP-0080/2020|EPI ISL 467454|B.1.106|South Africa|2020-04-01	0.0000671948	Africa
Africa|hCoV-19/Nigeria/ED32-CV164/2020|EPI ISL 527883|B.1.5|Nigeria|2020-05-18	Africa|hCoV-19/South Africa/KRISP-0080/2020|EPI ISL 467454|B.1.106|South Africa|2020-04-01	0.0000677861	Africa
Africa|hCoV-19/Nigeria/ED46-CV165/2020|EPI ISL 527884|B.1.1.229|Nigeria|2020-04-24	Africa|hCoV-19/South Africa/KRISP-0080/2020|EPI ISL 467454|B.1.106|South Africa|2020-04-01	0.0002688552	Africa
Africa|hCoV-19/Nigeria/ED48-CV193/2020|EPI ISL 527885|B.1.5|Nigeria|2020-04-26	Africa|hCoV-19/South Africa/KRISP-0080/2020|EPI ISL 467454|B.1.106|South Africa|2020-04-01	0.0000344115	Africa
Africa|hCoV-19/Nigeria/EK025-CV58/2020|EPI ISL 487098|B.1.1.71|Nigeria|2020-04-19	Africa|hCoV-19/South Africa/KRISP-0080/2020|EPI ISL 467454|B.1.106|South Africa|2020-04-01	0.0002753370	Africa
Africa|hCoV-19/Nigeria/EK084-CV50/2020|EPI ISL 487105|B.1.1.71|Nigeria|2020-04-23	Africa|hCoV-19/South Africa/KRISP-0080/2020|EPI ISL 467454|B.1.106|South Africa|2020-04-01	0.0002688531	Africa
Africa|hCoV-19/Nigeria/EK220-CV54/2020|EPI ISL 487102|B.1.1|Nigeria|2020-05-14	Africa|hCoV-19/South Africa/KRISP-0080/2020|EPI ISL 467454|B.1.106|South Africa|2020-04-01	0.0002355229	Africa
Africa|hCoV-19/Nigeria/EK254-CV60/2020|EPI ISL 487096|B.1.1|Nigeria|2020-05-19	Africa|hCoV-19/South Africa/KRISP-0080/2020|EPI ISL 467454|B.1.106|South Africa|2020-04-01	0.0002417105	Africa
Africa|hCoV-19/Nigeria/EK291-CV115/2020|EPI ISL 527887|B.1.1|Nigeria|2020-06-02	Africa|hCoV-19/South Africa/KRISP-0080/2020|EPI ISL 467454|B.1.106|South Africa|2020-04-01	0.0002688713	Africa
Africa|hCoV-19/Nigeria/KW017-CV24/2020|EPI ISL 455362|B.1.255|Nigeria|2020-04-10	Africa|hCoV-19/South Africa/KRISP-0080/2020|EPI ISL 467454|B.1.106|South Africa|2020-04-01	0.0001680119	Africa
Africa|hCoV-19/Nigeria/KW298-CV48/2020|EPI ISL 487107|A|Nigeria|2020-05-08	Africa|hCoV-19/South Africa/KRISP-0080/2020|EPI ISL 467454|B.1.106|South Africa|2020-04-01	0.0004369237	Africa
Africa|hCoV-19/Nigeria/KW326-CV52/2020|EPI ISL 487103|B.1.1|Nigeria|2020-05-09	Africa|hCoV-19/South Africa/KRISP-0080/2020|EPI ISL 467454|B.1.106|South Africa|2020-04-01	0.0002027361	Africa
Africa|hCoV-19/Nigeria/Lagos01/2020|EPI ISL 413550|B.1.1|Nigeria|2020-02-27	Africa|hCoV-19/South Africa/KRISP-0080/2020|EPI ISL 467454|B.1.106|South Africa|2020-04-01	0.0001701311	Africa
Africa|hCoV-19/Nigeria/NG57752/2020|EPI ISL 462992|B.1.1|Nigeria|2020-03	Africa|hCoV-19/South Africa/KRISP-0080/2020|EPI ISL 467454|B.1.106|South Africa|2020-04-01	0.0002018678	Africa
Africa|hCoV-19/Nigeria/OG007-CV22/2020|EPI ISL 455412|B.40|Nigeria|2020-03-29	Africa|hCoV-19/South Africa/KRISP-0080/2020|EPI ISL 467454|B.1.106|South Africa|2020-04-01	0.0003697045	Africa
Africa|hCoV-19/Nigeria/ON191-CV49/2020|EPI ISL 487106|B.1.246|Nigeria|2020-06-30	Africa|hCoV-19/South Africa/KRISP-0080/2020|EPI ISL 467454|B.1.106|South Africa|2020-04-01	0.0002363617	Africa
Africa|hCoV-19/Nigeria/ON505-CV43/2020|EPI ISL 487112|B.1.246|Nigeria|2020-05-24	Africa|hCoV-19/South Africa/KRISP-0080/2020|EPI ISL 467454|B.1.106|South Africa|2020-04-01	0.0003024458	Africa
Africa|hCoV-19/Nigeria/ON507-CV44/2020|EPI ISL 487111|B.1.1.10|Nigeria|2020-05-24	Africa|hCoV-19/South Africa/KRISP-0080/2020|EPI ISL 467454|B.1.106|South Africa|2020-04-01	0.0003365111	Africa
Africa|hCoV-19/Nigeria/ON595-CV121/2020|EPI ISL 527888|B.1.1.90|Nigeria|2020-06-03	Africa|hCoV-19/South Africa/KRISP-0080/2020|EPI ISL 467454|B.1.106|South Africa|2020-04-01	0.0003024804	Africa
Africa|hCoV-19/Nigeria/ON705-CV153/2020|EPI ISL 527889|B.1.1.1|Nigeria|2020-06-09	Africa|hCoV-19/South Africa/KRISP-0080/2020|EPI ISL 467454|B.1.106|South Africa|2020-04-01	0.0004033236	Africa
Africa|hCoV-19/Nigeria/ON752-CV144/2020|EPI ISL 527890|B.1|Nigeria|2020-06-11	Africa|hCoV-19/South Africa/KRISP-0080/2020|EPI ISL 467454|B.1.106|South Africa|2020-04-01	0.0002690251	Africa
Africa|hCoV-19/Nigeria/ON920-CV152/2020|EPI ISL 527891|B.1.1.220|Nigeria|2020-06-16	Africa|hCoV-19/South Africa/KRISP-0080/2020|EPI ISL 467454|B.1.106|South Africa|2020-04-01	0.0003028264	Africa
Africa|hCoV-19/Nigeria/ON969-CV145/2020|EPI ISL 527892|B.1.1|Nigeria|2020-06-17	Africa|hCoV-19/South Africa/KRISP-0080/2020|EPI ISL 467454|B.1.106|South Africa|2020-04-01	0.0003024996	Africa
Africa|hCoV-19/Nigeria/OS016-CV3/2020|EPI ISL 455413|B.40|Nigeria|2020-03-27	Africa|hCoV-19/South Africa/KRISP-0080/2020|EPI ISL 467454|B.1.106|South Africa|2020-04-01	0.0003370702	Africa
Africa|hCoV-19/Nigeria/OS030-CV5/2020|EPI ISL 455415|A|Nigeria|2020-03-29	Africa|hCoV-19/South Africa/KRISP-0080/2020|EPI ISL 467454|B.1.106|South Africa|2020-04-01	0.0005224446	Africa
Africa|hCoV-19/Nigeria/OS055-CV8/2020|EPI ISL 455418|A|Nigeria|2020-03-29	Africa|hCoV-19/South Africa/KRISP-0080/2020|EPI ISL 467454|B.1.106|South Africa|2020-04-01	0.0005176486	Africa
Africa|hCoV-19/Nigeria/OS060-CV9/2020|EPI ISL 455419|B.1|Nigeria|2020-03-29	Africa|hCoV-19/South Africa/KRISP-0080/2020|EPI ISL 467454|B.1.106|South Africa|2020-04-01	0.0002711318	Africa
Africa|hCoV-19/Nigeria/OS070-CV11/2020|EPI ISL 455422|A|Nigeria|2020-03-29	Africa|hCoV-19/South Africa/KRISP-0080/2020|EPI ISL 467454|B.1.106|South Africa|2020-04-01	0.0005041849	Africa
Africa|hCoV-19/Nigeria/OS085-CV14/2020|EPI ISL 455424|A|Nigeria|2020-03-29	Africa|hCoV-19/South Africa/KRISP-0080/2020|EPI ISL 467454|B.1.106|South Africa|2020-04-01	0.0004033141	Africa
Africa|hCoV-19/Nigeria/OS125-CV20/2020|EPI ISL 455427|A|Nigeria|2020-03-29	Africa|hCoV-19/South Africa/KRISP-0080/2020|EPI ISL 467454|B.1.106|South Africa|2020-04-01	0.0005244519	Africa
Africa|hCoV-19/Nigeria/OS294-CV42/2020|EPI ISL 487113|B.1.5|Nigeria|2020-04-23	Africa|hCoV-19/South Africa/KRISP-0080/2020|EPI ISL 467454|B.1.106|South Africa|2020-04-01	0.0001344037	Africa
Africa|hCoV-19/Nigeria/OS524-CV45/2020|EPI ISL 487110|B.1.22|Nigeria|2020-05-11	Africa|hCoV-19/South Africa/KRISP-0080/2020|EPI ISL 467454|B.1.106|South Africa|2020-04-01	0.0002352261	Africa
Africa|hCoV-19/Nigeria/OS589-CV46/2020|EPI ISL 487109|B.1.22|Nigeria|2020-05-29	Africa|hCoV-19/South Africa/KRISP-0080/2020|EPI ISL 467454|B.1.106|South Africa|2020-04-01	0.0002689283	Africa
Africa|hCoV-19/Nigeria/OY008-CV29/2020|EPI ISL 455429|B.1|Nigeria|2020-03-27	Africa|hCoV-19/South Africa/KRISP-0080/2020|EPI ISL 467454|B.1.106|South Africa|2020-04-01	0.0001344009	Africa
Africa|hCoV-19/Nigeria/OY045A-CV35/2020|EPI ISL 455431|B.40|Nigeria|2020-04-02	Africa|hCoV-19/South Africa/KRISP-0080/2020|EPI ISL 467454|B.1.106|South Africa|2020-04-01	0.0003361526	Africa
Africa|hCoV-19/Nigeria/OY094-CV57/2020|EPI ISL 487099|B.1.1.102|Nigeria|2020-04-24	Africa|hCoV-19/South Africa/KRISP-0080/2020|EPI ISL 467454|B.1.106|South Africa|2020-04-01	0.0002016366	Africa
Africa|hCoV-19/Nigeria/OY175-CV51/2020|EPI ISL 487104|B.1|Nigeria|2020-05-03	Africa|hCoV-19/South Africa/KRISP-0080/2020|EPI ISL 467454|B.1.106|South Africa|2020-04-01	0.0002387345	Africa
Africa|hCoV-19/Nigeria/OY233-CV66/2020|EPI ISL 487091|B.1.246|Nigeria|2020-05-13	Africa|hCoV-19/South Africa/KRISP-0080/2020|EPI ISL 467454|B.1.106|South Africa|2020-04-01	0.0004033126	Africa
Africa|hCoV-19/Nigeria/OY260-CV55/2020|EPI ISL 487101|B.1.265|Nigeria|2020-05-16	Africa|hCoV-19/South Africa/KRISP-0080/2020|EPI ISL 467454|B.1.106|South Africa|2020-04-01	0.0003024458	Africa
Africa|hCoV-19/Nigeria/OY592-CV167/2020|EPI ISL 527898|B.1.265|Nigeria|2020-06-10	Africa|hCoV-19/South Africa/KRISP-0080/2020|EPI ISL 467454|B.1.106|South Africa|2020-04-01	0.0004033357	Africa
Africa|hCoV-19/Nigeria/OY595-CV168/2020|EPI ISL 527899|B.1.265|Nigeria|2020-06-09	Africa|hCoV-19/South Africa/KRISP-0080/2020|EPI ISL 467454|B.1.106|South Africa|2020-04-01	0.0004169388	Africa
Africa|hCoV-19/Nigeria/OY598-CV169/2020|EPI ISL 527900|B.1.1|Nigeria|2020-06-09	Africa|hCoV-19/South Africa/KRISP-0080/2020|EPI ISL 467454|B.1.106|South Africa|2020-04-01	0.0004128803	Africa
Africa|hCoV-19/Nigeria/OY605-CV170/2020|EPI ISL 527901|B.1.1|Nigeria|2020-06-12	Africa|hCoV-19/South Africa/KRISP-0080/2020|EPI ISL 467454|B.1.106|South Africa|2020-04-01	0.0004369422	Africa
Africa|hCoV-19/Nigeria/OY608-CV172/2020|EPI ISL 527903|B.1.1|Nigeria|2020-06-11	Africa|hCoV-19/South Africa/KRISP-0080/2020|EPI ISL 467454|B.1.106|South Africa|2020-04-01	0.0003053771	Africa
Africa|hCoV-19/Nigeria/OY612-CV173/2020|EPI ISL 527904|B.1.1|Nigeria|2020-06-13	Africa|hCoV-19/South Africa/KRISP-0080/2020|EPI ISL 467454|B.1.106|South Africa|2020-04-01	0.0003027387	Africa
Africa|hCoV-19/Nigeria/OY616-CV174/2020|EPI ISL 527905|B.1.1|Nigeria|2020-06-12	Africa|hCoV-19/South Africa/KRISP-0080/2020|EPI ISL 467454|B.1.106|South Africa|2020-04-01	0.0004375897	Africa
Africa|hCoV-19/Nigeria/OY625-CV182/2020|EPI ISL 527909|B.1.1|Nigeria|2020-06-13	Africa|hCoV-19/South Africa/KRISP-0080/2020|EPI ISL 467454|B.1.106|South Africa|2020-04-01	0.0003060841	Africa
Africa|hCoV-19/Nigeria/OY626-CV183/2020|EPI ISL 527910|B.1.1|Nigeria|2020-06-13	Africa|hCoV-19/South Africa/KRISP-0080/2020|EPI ISL 467454|B.1.106|South Africa|2020-04-01	0.0003049330	Africa
Africa|hCoV-19/Nigeria/OY627-CV184/2020|EPI ISL 527911|B.1.1|Nigeria|2020-06-13	Africa|hCoV-19/South Africa/KRISP-0080/2020|EPI ISL 467454|B.1.106|South Africa|2020-04-01	0.0001680785	Africa
Africa|hCoV-19/Nigeria/OY628-CV185/2020|EPI ISL 527912|B.1.1|Nigeria|2020-06-13	Africa|hCoV-19/South Africa/KRISP-0080/2020|EPI ISL 467454|B.1.106|South Africa|2020-04-01	0.0004033492	Africa
Africa|hCoV-19/Nigeria/OY633-CV189/2020|EPI ISL 527914|B.1.1.71|Nigeria|2020-06-16	Africa|hCoV-19/South Africa/KRISP-0080/2020|EPI ISL 467454|B.1.106|South Africa|2020-04-01	0.0003697132	Africa
Africa|hCoV-19/Nigeria/OY636-CV192/2020|EPI ISL 527915|B.1.1|Nigeria|2020-06-17	Africa|hCoV-19/South Africa/KRISP-0080/2020|EPI ISL 467454|B.1.106|South Africa|2020-04-01	0.0002688426	Africa
Africa|hCoV-19/Senegal/003/2020|EPI ISL 418206|B.1.356|Senegal|2020-02-28	Africa|hCoV-19/South Africa/KRISP-0080/2020|EPI ISL 467454|B.1.106|South Africa|2020-04-01	0.0001684233	Africa
Africa|hCoV-19/Senegal/016/2020|EPI ISL 418207|B.1.356|Senegal|2020-03-02	Africa|hCoV-19/South Africa/KRISP-0080/2020|EPI ISL 467454|B.1.106|South Africa|2020-04-01	0.0001680046	Africa
Africa|hCoV-19/Senegal/020/2020|EPI ISL 418208|B.1.356|Senegal|2020-03-04	Africa|hCoV-19/South Africa/KRISP-0080/2020|EPI ISL 467454|B.1.106|South Africa|2020-04-01	0.0001684743	Africa
Africa|hCoV-19/Senegal/026/2020|EPI ISL 418209|B.1.356|Senegal|2020-03-03	Africa|hCoV-19/South Africa/KRISP-0080/2020|EPI ISL 467454|B.1.106|South Africa|2020-04-01	0.0002016096	Africa
Africa|hCoV-19/Senegal/073/2020|EPI ISL 418210|B.1|Senegal|2020-03-10	Africa|hCoV-19/South Africa/KRISP-0080/2020|EPI ISL 467454|B.1.106|South Africa|2020-04-01	0.0000671978	Africa
Africa|hCoV-19/Senegal/082/2020|EPI ISL 418211|B.1|Senegal|2020-03-11	Africa|hCoV-19/South Africa/KRISP-0080/2020|EPI ISL 467454|B.1.106|South Africa|2020-04-01	0.0000672294	Africa
Africa|hCoV-19/Senegal/087/2020|EPI ISL 418212|B.1|Senegal|2020-03-11	Africa|hCoV-19/South Africa/KRISP-0080/2020|EPI ISL 467454|B.1.106|South Africa|2020-04-01	0.0000673993	Africa
Africa|hCoV-19/Senegal/094/2020|EPI ISL 418213|B.1|Senegal|2020-03-12	Africa|hCoV-19/South Africa/KRISP-0080/2020|EPI ISL 467454|B.1.106|South Africa|2020-04-01	0.0001008936	Africa
Africa|hCoV-19/Senegal/102/2020|EPI ISL 418214|B.1|Senegal|2020-03-12	Africa|hCoV-19/South Africa/KRISP-0080/2020|EPI ISL 467454|B.1.106|South Africa|2020-04-01	0.0000697785	Africa
Africa|hCoV-19/Senegal/119/2020|EPI ISL 418215|B.1|Senegal|2020-03-12	Africa|hCoV-19/South Africa/KRISP-0080/2020|EPI ISL 467454|B.1.106|South Africa|2020-04-01	0.0001354456	Africa
Africa|hCoV-19/Senegal/1351/2020|EPI ISL 480556|B.6|Senegal|2020-03-28	Africa|hCoV-19/South Africa/KRISP-0080/2020|EPI ISL 467454|B.1.106|South Africa|2020-04-01	0.0003368353	Africa
Africa|hCoV-19/Senegal/136/2020|EPI ISL 418216|A.2|Senegal|2020-03-13	Africa|hCoV-19/South Africa/KRISP-0080/2020|EPI ISL 467454|B.1.106|South Africa|2020-04-01	0.0004369221	Africa
Africa|hCoV-19/Senegal/139/2020|EPI ISL 418217|B.1|Senegal|2020-03-13	Africa|hCoV-19/South Africa/KRISP-0080/2020|EPI ISL 467454|B.1.106|South Africa|2020-04-01	0.0001014407	Africa
Africa|hCoV-19/Senegal/1683/2020|EPI ISL 480783|B.1|Senegal|2020-03-31	Africa|hCoV-19/South Africa/KRISP-0080/2020|EPI ISL 467454|B.1.106|South Africa|2020-04-01	0.0001010353	Africa
Africa|hCoV-19/Senegal/1749/2020|EPI ISL 480787|B.1|Senegal|2020-03-31	Africa|hCoV-19/South Africa/KRISP-0080/2020|EPI ISL 467454|B.1.106|South Africa|2020-04-01	0.0001012476	Africa
Africa|hCoV-19/Senegal/1966/2020|EPI ISL 480789|A.11|Senegal|2020-04-01	Africa|hCoV-19/South Africa/KRISP-0080/2020|EPI ISL 467454|B.1.106|South Africa|2020-04-01	0.0004034783	Africa
Africa|hCoV-19/Senegal/2840/2020|EPI ISL 481220|B.1|Senegal|2020-04-06	Africa|hCoV-19/South Africa/KRISP-0080/2020|EPI ISL 467454|B.1.106|South Africa|2020-04-01	0.0003111638	Africa
Africa|hCoV-19/Senegal/2865/2020|EPI ISL 481234|B.1|Senegal|2020-04-07	Africa|hCoV-19/South Africa/KRISP-0080/2020|EPI ISL 467454|B.1.106|South Africa|2020-04-01	0.0003083509	Africa
Africa|hCoV-19/Senegal/306/2020|EPI ISL 420069|B.3|Senegal|2020-03-17	Africa|hCoV-19/South Africa/KRISP-0080/2020|EPI ISL 467454|B.1.106|South Africa|2020-04-01	0.0002352222	Africa
Africa|hCoV-19/Senegal/315/2020|EPI ISL 420070|B.1|Senegal|2020-03-17	Africa|hCoV-19/South Africa/KRISP-0080/2020|EPI ISL 467454|B.1.106|South Africa|2020-04-01	0.0001343951	Africa
Africa|hCoV-19/Senegal/328/2020|EPI ISL 420071|B.1|Senegal|2020-03-17	Africa|hCoV-19/South Africa/KRISP-0080/2020|EPI ISL 467454|B.1.106|South Africa|2020-04-01	0.0003773052	Africa
Africa|hCoV-19/Senegal/3331/2020|EPI ISL 481235|B.1.5|Senegal|2020-04-09	Africa|hCoV-19/South Africa/KRISP-0080/2020|EPI ISL 467454|B.1.106|South Africa|2020-04-01	0.0000672468	Africa
Africa|hCoV-19/Senegal/370/2020|EPI ISL 420072|B.1|Senegal|2020-03-18	Africa|hCoV-19/South Africa/KRISP-0080/2020|EPI ISL 467454|B.1.106|South Africa|2020-04-01	0.0001684363	Africa
Africa|hCoV-19/Senegal/382/2020|EPI ISL 420073|B.1|Senegal|2020-03-19	Africa|hCoV-19/South Africa/KRISP-0080/2020|EPI ISL 467454|B.1.106|South Africa|2020-04-01	0.0001680192	Africa
Africa|hCoV-19/Senegal/45436/2020|EPI ISL 498238|B.1.1|Senegal|2020-05-27	Africa|hCoV-19/South Africa/KRISP-0080/2020|EPI ISL 467454|B.1.106|South Africa|2020-04-01	0.0002353265	Africa
Africa|hCoV-19/Senegal/45557/2020|EPI ISL 498239|B.1.1|Senegal|2020-05-27	Africa|hCoV-19/South Africa/KRISP-0080/2020|EPI ISL 467454|B.1.106|South Africa|2020-04-01	0.0003386761	Africa
Africa|hCoV-19/Senegal/52357/2020|EPI ISL 498240|B.1.5.12|Senegal|2020-06-03	Africa|hCoV-19/South Africa/KRISP-0080/2020|EPI ISL 467454|B.1.106|South Africa|2020-04-01	0.0003535983	Africa
Africa|hCoV-19/Senegal/52907/2020|EPI ISL 498241|B.1.5.12|Senegal|2020-06-05	Africa|hCoV-19/South Africa/KRISP-0080/2020|EPI ISL 467454|B.1.106|South Africa|2020-04-01	0.0005559668	Africa
Africa|hCoV-19/Senegal/55499/2020|EPI ISL 498242|B.1.5|Senegal|2020-06-07	Africa|hCoV-19/South Africa/KRISP-0080/2020|EPI ISL 467454|B.1.106|South Africa|2020-04-01	0.0001683081	Africa
Africa|hCoV-19/Senegal/55703/2020|EPI ISL 477148|B.1.356|Senegal|2020-06-07	Africa|hCoV-19/South Africa/KRISP-0080/2020|EPI ISL 467454|B.1.106|South Africa|2020-04-01	0.0002783141	Africa
Africa|hCoV-19/Senegal/55728/2020|EPI ISL 477150|B.1.5.12|Senegal|2020-06-07	Africa|hCoV-19/South Africa/KRISP-0080/2020|EPI ISL 467454|B.1.106|South Africa|2020-04-01	0.0002372563	Africa
Africa|hCoV-19/Senegal/55738/2020|EPI ISL 477141|B.1.5.12|Senegal|2020-06-07	Africa|hCoV-19/South Africa/KRISP-0080/2020|EPI ISL 467454|B.1.106|South Africa|2020-04-01	0.0003805709	Africa
Africa|hCoV-19/Senegal/55752/2020|EPI ISL 477149|B.1.5.12|Senegal|2020-06-07	Africa|hCoV-19/South Africa/KRISP-0080/2020|EPI ISL 467454|B.1.106|South Africa|2020-04-01	0.0002047699	Africa
Africa|hCoV-19/Senegal/57065/2020|EPI ISL 476148|B.1.1.44|Senegal|2020-06-09	Africa|hCoV-19/South Africa/KRISP-0080/2020|EPI ISL 467454|B.1.106|South Africa|2020-04-01	0.0003030537	Africa
Africa|hCoV-19/Senegal/5718/2020|EPI ISL 481236|B.1|Senegal|2020-04-18	Africa|hCoV-19/South Africa/KRISP-0080/2020|EPI ISL 467454|B.1.106|South Africa|2020-04-01	0.0001688652	Africa
Africa|hCoV-19/Senegal/57273/2020|EPI ISL 498243|B.1.5.12|Senegal|2020-06-07	Africa|hCoV-19/South Africa/KRISP-0080/2020|EPI ISL 467454|B.1.106|South Africa|2020-04-01	0.0002352293	Africa
Africa|hCoV-19/Senegal/57476/2020|EPI ISL 476149|B.1.5.12|Senegal|2020-06-06	Africa|hCoV-19/South Africa/KRISP-0080/2020|EPI ISL 467454|B.1.106|South Africa|2020-04-01	0.0003717834	Africa
Africa|hCoV-19/Senegal/57503/2020|EPI ISL 498244|B.1.5.12|Senegal|2020-06-09	Africa|hCoV-19/South Africa/KRISP-0080/2020|EPI ISL 467454|B.1.106|South Africa|2020-04-01	0.0003535146	Africa
Africa|hCoV-19/Senegal/57540/2020|EPI ISL 476491|B.1.5.12|Senegal|2020-06-09	Africa|hCoV-19/South Africa/KRISP-0080/2020|EPI ISL 467454|B.1.106|South Africa|2020-04-01	0.0004417057	Africa
Africa|hCoV-19/Senegal/5766/2020|EPI ISL 481237|B.1.5.12|Senegal|2020-04-17	Africa|hCoV-19/South Africa/KRISP-0080/2020|EPI ISL 467454|B.1.106|South Africa|2020-04-01	0.0002352317	Africa
Africa|hCoV-19/Senegal/5770/2020|EPI ISL 481238|B.1|Senegal|2020-04-17	Africa|hCoV-19/South Africa/KRISP-0080/2020|EPI ISL 467454|B.1.106|South Africa|2020-04-01	0.0001396200	Africa
Africa|hCoV-19/Senegal/5785/2020|EPI ISL 481239|B.1.5.12|Senegal|2020-04-17	Africa|hCoV-19/South Africa/KRISP-0080/2020|EPI ISL 467454|B.1.106|South Africa|2020-04-01	0.0002016821	Africa
Africa|hCoV-19/Senegal/5971/2020|EPI ISL 481240|B.1.5|Senegal|2020-04-18	Africa|hCoV-19/South Africa/KRISP-0080/2020|EPI ISL 467454|B.1.106|South Africa|2020-04-01	0.0001352813	Africa
Africa|hCoV-19/Senegal/5986/2020|EPI ISL 481243|B.1|Senegal|2020-04-18	Africa|hCoV-19/South Africa/KRISP-0080/2020|EPI ISL 467454|B.1.106|South Africa|2020-04-01	0.0002016753	Africa
Africa|hCoV-19/Senegal/600/2020|EPI ISL 420074|B.1.5|Senegal|2020-03-20	Africa|hCoV-19/South Africa/KRISP-0080/2020|EPI ISL 467454|B.1.106|South Africa|2020-04-01	0.0001007990	Africa
Africa|hCoV-19/Senegal/611/2020|EPI ISL 420076|B.1|Senegal|2020-03-20	Africa|hCoV-19/South Africa/KRISP-0080/2020|EPI ISL 467454|B.1.106|South Africa|2020-04-01	0.0001344068	Africa
Africa|hCoV-19/Senegal/618/2020|EPI ISL 420077|A|Senegal|2020-03-20	Africa|hCoV-19/South Africa/KRISP-0080/2020|EPI ISL 467454|B.1.106|South Africa|2020-04-01	0.0003696810	Africa
Africa|hCoV-19/Senegal/620/2020|EPI ISL 420078|A.11|Senegal|2020-03-20	Africa|hCoV-19/South Africa/KRISP-0080/2020|EPI ISL 467454|B.1.106|South Africa|2020-04-01	0.0003705401	Africa
Africa|hCoV-19/Senegal/62365/2020|EPI ISL 476492|B.1.5.12|Senegal|2020-06-10	Africa|hCoV-19/South Africa/KRISP-0080/2020|EPI ISL 467454|B.1.106|South Africa|2020-04-01	0.0002016191	Africa
Africa|hCoV-19/Senegal/62368/2020|EPI ISL 476493|B.1.1|Senegal|2020-06-10	Africa|hCoV-19/South Africa/KRISP-0080/2020|EPI ISL 467454|B.1.106|South Africa|2020-04-01	0.0001680125	Africa
Africa|hCoV-19/Senegal/62431/2020|EPI ISL 498247|B.1.5.12|Senegal|2020-06-10	Africa|hCoV-19/South Africa/KRISP-0080/2020|EPI ISL 467454|B.1.106|South Africa|2020-04-01	0.0002046442	Africa
Africa|hCoV-19/Senegal/62872/2020|EPI ISL 476494|B.1.5.12|Senegal|2020-06-11	Africa|hCoV-19/South Africa/KRISP-0080/2020|EPI ISL 467454|B.1.106|South Africa|2020-04-01	0.0002020514	Africa
Africa|hCoV-19/Senegal/62874/2020|EPI ISL 476495|B.1.5.12|Senegal|2020-06-11	Africa|hCoV-19/South Africa/KRISP-0080/2020|EPI ISL 467454|B.1.106|South Africa|2020-04-01	0.0002696362	Africa
Africa|hCoV-19/Senegal/63263/2020|EPI ISL 498249|B.1.5.12|Senegal|2020-06-11	Africa|hCoV-19/South Africa/KRISP-0080/2020|EPI ISL 467454|B.1.106|South Africa|2020-04-01	0.0002027333	Africa
Africa|hCoV-19/Senegal/63728/2020|EPI ISL 476497|B.1.356|Senegal|2020-06-12	Africa|hCoV-19/South Africa/KRISP-0080/2020|EPI ISL 467454|B.1.106|South Africa|2020-04-01	0.0002731457	Africa
Africa|hCoV-19/Senegal/63742/2020|EPI ISL 476514|B.1.5.12|Senegal|2020-06-12	Africa|hCoV-19/South Africa/KRISP-0080/2020|EPI ISL 467454|B.1.106|South Africa|2020-04-01	0.0002352315	Africa
Africa|hCoV-19/Senegal/640/2020|EPI ISL 420079|B.1|Senegal|2020-03-20	Africa|hCoV-19/South Africa/KRISP-0080/2020|EPI ISL 467454|B.1.106|South Africa|2020-04-01	0.0003794314	Africa
Africa|hCoV-19/Senegal/64033/2020|EPI ISL 485715|B.1.5|Senegal|2020-06-12	Africa|hCoV-19/South Africa/KRISP-0080/2020|EPI ISL 467454|B.1.106|South Africa|2020-04-01	0.0002016190	Africa
Africa|hCoV-19/Senegal/64076/2020|EPI ISL 485716|B.1|Senegal|2020-06-12	Africa|hCoV-19/South Africa/KRISP-0080/2020|EPI ISL 467454|B.1.106|South Africa|2020-04-01	0.0004706324	Africa
Africa|hCoV-19/Senegal/64096/2020|EPI ISL 485717|B.1.5.12|Senegal|2020-06-12	Africa|hCoV-19/South Africa/KRISP-0080/2020|EPI ISL 467454|B.1.106|South Africa|2020-04-01	0.0002369801	Africa
Africa|hCoV-19/Senegal/64101/2020|EPI ISL 476516|B.1.5.12|Senegal|2020-06-12	Africa|hCoV-19/South Africa/KRISP-0080/2020|EPI ISL 467454|B.1.106|South Africa|2020-04-01	0.0002361122	Africa
Africa|hCoV-19/Senegal/64163/2020|EPI ISL 477159|B.1.5.12|Senegal|2020-06-12	Africa|hCoV-19/South Africa/KRISP-0080/2020|EPI ISL 467454|B.1.106|South Africa|2020-04-01	0.0004131474	Africa
Africa|hCoV-19/Senegal/64166/2020|EPI ISL 476558|B.1.5.12|Senegal|2020-06-12	Africa|hCoV-19/South Africa/KRISP-0080/2020|EPI ISL 467454|B.1.106|South Africa|2020-04-01	0.0004049412	Africa
Africa|hCoV-19/Senegal/6427/2020|EPI ISL 486873|B.1.5|Senegal|2020-04-20	Africa|hCoV-19/South Africa/KRISP-0080/2020|EPI ISL 467454|B.1.106|South Africa|2020-04-01	0.0001010012	Africa
Africa|hCoV-19/Senegal/6430/2020|EPI ISL 486872|B.1.1|Senegal|2020-04-11	Africa|hCoV-19/South Africa/KRISP-0080/2020|EPI ISL 467454|B.1.106|South Africa|2020-04-01	0.0001685805	Africa
Africa|hCoV-19/Senegal/64709/2020|EPI ISL 476560|B.1.5.12|Senegal|2020-06-13	Africa|hCoV-19/South Africa/KRISP-0080/2020|EPI ISL 467454|B.1.106|South Africa|2020-04-01	0.0007313525	Africa
Africa|hCoV-19/Senegal/64716/2020|EPI ISL 498250|B.1.5.12|Senegal|2020-06-13	Africa|hCoV-19/South Africa/KRISP-0080/2020|EPI ISL 467454|B.1.106|South Africa|2020-04-01	0.0002022421	Africa
Africa|hCoV-19/Senegal/64729/2020|EPI ISL 477155|B.1.1.44|Senegal|2020-06-11	Africa|hCoV-19/South Africa/KRISP-0080/2020|EPI ISL 467454|B.1.106|South Africa|2020-04-01	0.0003716815	Africa
Africa|hCoV-19/Senegal/64763/2020|EPI ISL 476562|B.1.292|Senegal|2020-06-13	Africa|hCoV-19/South Africa/KRISP-0080/2020|EPI ISL 467454|B.1.106|South Africa|2020-04-01	0.0002016271	Africa
Africa|hCoV-19/Senegal/64766/2020|EPI ISL 476564|B.1.5.12|Senegal|2020-06-13	Africa|hCoV-19/South Africa/KRISP-0080/2020|EPI ISL 467454|B.1.106|South Africa|2020-04-01	0.0002688182	Africa
Africa|hCoV-19/Senegal/64771/2020|EPI ISL 482874|B.1.1.44|Senegal|2020-06-13	Africa|hCoV-19/South Africa/KRISP-0080/2020|EPI ISL 467454|B.1.106|South Africa|2020-04-01	0.0003697579	Africa
Africa|hCoV-19/Senegal/64772/2020|EPI ISL 477154|B.1.5.12|Senegal|2020-06-13	Africa|hCoV-19/South Africa/KRISP-0080/2020|EPI ISL 467454|B.1.106|South Africa|2020-04-01	0.0003461409	Africa
Africa|hCoV-19/Senegal/6481/2020|EPI ISL 486871|B.1.5|Senegal|2020-04-21	Africa|hCoV-19/South Africa/KRISP-0080/2020|EPI ISL 467454|B.1.106|South Africa|2020-04-01	0.0000674190	Africa
Africa|hCoV-19/Senegal/64916/2020|EPI ISL 477156|B.1.5.12|Senegal|2020-06-13	Africa|hCoV-19/South Africa/KRISP-0080/2020|EPI ISL 467454|B.1.106|South Africa|2020-04-01	0.0002364217	Africa
Africa|hCoV-19/Senegal/64932/2020|EPI ISL 476569|B.1.1.44|Senegal|2020-06-13	Africa|hCoV-19/South Africa/KRISP-0080/2020|EPI ISL 467454|B.1.106|South Africa|2020-04-01	0.0002352902	Africa
Africa|hCoV-19/Senegal/64969/2020|EPI ISL 476570|B.1.5.12|Senegal|2020-06-13	Africa|hCoV-19/South Africa/KRISP-0080/2020|EPI ISL 467454|B.1.106|South Africa|2020-04-01	0.0004856916	Africa
Africa|hCoV-19/Senegal/65030/2020|EPI ISL 476572|B.1.5.12|Senegal|2020-06-14	Africa|hCoV-19/South Africa/KRISP-0080/2020|EPI ISL 467454|B.1.106|South Africa|2020-04-01	0.0002016055	Africa
Africa|hCoV-19/Senegal/65052/2020|EPI ISL 476574|B.1.5|Senegal|2020-06-13	Africa|hCoV-19/South Africa/KRISP-0080/2020|EPI ISL 467454|B.1.106|South Africa|2020-04-01	0.0001688139	Africa
Africa|hCoV-19/Senegal/65428/2020|EPI ISL 485712|B.1.5.12|Senegal|2020-06-14	Africa|hCoV-19/South Africa/KRISP-0080/2020|EPI ISL 467454|B.1.106|South Africa|2020-04-01	0.0004051682	Africa
Africa|hCoV-19/Senegal/65481/2020|EPI ISL 477151|B.1.1|Senegal|2020-06-14	Africa|hCoV-19/South Africa/KRISP-0080/2020|EPI ISL 467454|B.1.106|South Africa|2020-04-01	0.0003101368	Africa
Africa|hCoV-19/Senegal/65548/2020|EPI ISL 477153|B.1.5.12|Senegal|2020-06-14	Africa|hCoV-19/South Africa/KRISP-0080/2020|EPI ISL 467454|B.1.106|South Africa|2020-04-01	0.0003470693	Africa
Africa|hCoV-19/Senegal/65601/2020|EPI ISL 485713|B.1.5.12|Senegal|2020-06-14	Africa|hCoV-19/South Africa/KRISP-0080/2020|EPI ISL 467454|B.1.106|South Africa|2020-04-01	0.0002016102	Africa
Africa|hCoV-19/Senegal/659/2020|EPI ISL 480554|B.1|Senegal|2020-03-21	Africa|hCoV-19/South Africa/KRISP-0080/2020|EPI ISL 467454|B.1.106|South Africa|2020-04-01	0.0001684556	Africa
Africa|hCoV-19/Senegal/6597/2020|EPI ISL 486870|B.1.356|Senegal|2020-04-23	Africa|hCoV-19/South Africa/KRISP-0080/2020|EPI ISL 467454|B.1.106|South Africa|2020-04-01	0.0002016096	Africa
Africa|hCoV-19/Senegal/6619/2020|EPI ISL 498230|B.1|Senegal|2020-04-21	Africa|hCoV-19/South Africa/KRISP-0080/2020|EPI ISL 467454|B.1.106|South Africa|2020-04-01	0.0001680012	Africa
Africa|hCoV-19/Senegal/6626/2020|EPI ISL 498229|B.1|Senegal|2020-04-21	Africa|hCoV-19/South Africa/KRISP-0080/2020|EPI ISL 467454|B.1.106|South Africa|2020-04-01	0.0002017160	Africa
Africa|hCoV-19/Senegal/66298/2020|EPI ISL 485708|B.1.5.12|Senegal|2020-06-15	Africa|hCoV-19/South Africa/KRISP-0080/2020|EPI ISL 467454|B.1.106|South Africa|2020-04-01	0.0004033667	Africa
Africa|hCoV-19/Senegal/66443/2020|EPI ISL 485711|B.1.1|Senegal|2020-06-15	Africa|hCoV-19/South Africa/KRISP-0080/2020|EPI ISL 467454|B.1.106|South Africa|2020-04-01	0.0004080193	Africa
Africa|hCoV-19/Senegal/66458/2020|EPI ISL 485710|B.1.1|Senegal|2020-06-15	Africa|hCoV-19/South Africa/KRISP-0080/2020|EPI ISL 467454|B.1.106|South Africa|2020-04-01	0.0002016278	Africa
Africa|hCoV-19/Senegal/6751/2020|EPI ISL 486859|B.1.1|Senegal|2020-04-21	Africa|hCoV-19/South Africa/KRISP-0080/2020|EPI ISL 467454|B.1.106|South Africa|2020-04-01	0.0002721055	Africa
Africa|hCoV-19/Senegal/6762/2020|EPI ISL 486869|B.1.5.12|Senegal|2020-04-21	Africa|hCoV-19/South Africa/KRISP-0080/2020|EPI ISL 467454|B.1.106|South Africa|2020-04-01	0.0003848855	Africa
Africa|hCoV-19/Senegal/68303/2020|EPI ISL 477143|B.1.5.12|Senegal|2020-06-17	Africa|hCoV-19/South Africa/KRISP-0080/2020|EPI ISL 467454|B.1.106|South Africa|2020-04-01	0.0002370822	Africa
Africa|hCoV-19/Senegal/68349/2020|EPI ISL 485635|B.1.5.12|Senegal|2020-06-18	Africa|hCoV-19/South Africa/KRISP-0080/2020|EPI ISL 467454|B.1.106|South Africa|2020-04-01	0.0003360443	Africa
Africa|hCoV-19/Senegal/6837/2020|EPI ISL 486868|B.1.272|Senegal|2020-04-21	Africa|hCoV-19/South Africa/KRISP-0080/2020|EPI ISL 467454|B.1.106|South Africa|2020-04-01	0.0002715043	Africa
Africa|hCoV-19/Senegal/6839/2020|EPI ISL 486867|B.1|Senegal|2020-04-23	Africa|hCoV-19/South Africa/KRISP-0080/2020|EPI ISL 467454|B.1.106|South Africa|2020-04-01	0.0002026895	Africa
Africa|hCoV-19/Senegal/68458/2020|EPI ISL 482878|B.1.1|Senegal|2020-06-18	Africa|hCoV-19/South Africa/KRISP-0080/2020|EPI ISL 467454|B.1.106|South Africa|2020-04-01	0.0002016278	Africa
Africa|hCoV-19/Senegal/6847/2020|EPI ISL 486865|B.1.272|Senegal|2020-04-02	Africa|hCoV-19/South Africa/KRISP-0080/2020|EPI ISL 467454|B.1.106|South Africa|2020-04-01	0.0002352261	Africa
Africa|hCoV-19/Senegal/68488/2020|EPI ISL 482877|B.1.356|Senegal|2020-06-17	Africa|hCoV-19/South Africa/KRISP-0080/2020|EPI ISL 467454|B.1.106|South Africa|2020-04-01	0.0003360431	Africa
Africa|hCoV-19/Senegal/68525/2020|EPI ISL 477142|B.1.1|Senegal|2020-06-17	Africa|hCoV-19/South Africa/KRISP-0080/2020|EPI ISL 467454|B.1.106|South Africa|2020-04-01	0.0004140781	Africa
Africa|hCoV-19/Senegal/68548/2020|EPI ISL 482876|B.1.5.12|Senegal|2020-06-17	Africa|hCoV-19/South Africa/KRISP-0080/2020|EPI ISL 467454|B.1.106|South Africa|2020-04-01	0.0002042187	Africa
Africa|hCoV-19/Senegal/68550/2020|EPI ISL 482875|B.1.5.12|Senegal|2020-06-16	Africa|hCoV-19/South Africa/KRISP-0080/2020|EPI ISL 467454|B.1.106|South Africa|2020-04-01	0.0002019447	Africa
Africa|hCoV-19/Senegal/6914/2020|EPI ISL 498237|B.1.5|Senegal|2020-04-24	Africa|hCoV-19/South Africa/KRISP-0080/2020|EPI ISL 467454|B.1.106|South Africa|2020-04-01	0.0002402547	Africa
Africa|hCoV-19/Senegal/6934/2020|EPI ISL 498235|B.1.5.12|Senegal|2020-04-22	Africa|hCoV-19/South Africa/KRISP-0080/2020|EPI ISL 467454|B.1.106|South Africa|2020-04-01	0.0003381283	Africa
Africa|hCoV-19/Senegal/70339/2020|EPI ISL 477146|B.1.5.12|Senegal|2020-06-20	Africa|hCoV-19/South Africa/KRISP-0080/2020|EPI ISL 467454|B.1.106|South Africa|2020-04-01	0.0002746592	Africa
Africa|hCoV-19/Senegal/70427/2020|EPI ISL 477144|B.1.5.12|Senegal|2020-06-20	Africa|hCoV-19/South Africa/KRISP-0080/2020|EPI ISL 467454|B.1.106|South Africa|2020-04-01	0.0002753084	Africa
Africa|hCoV-19/Senegal/70440/2020|EPI ISL 477145|B.1.5.12|Senegal|2020-06-19	Africa|hCoV-19/South Africa/KRISP-0080/2020|EPI ISL 467454|B.1.106|South Africa|2020-04-01	0.0003449044	Africa
Africa|hCoV-19/Senegal/83493/2020|EPI ISL 498252|B.1.1.44|Senegal|2020-07-09	Africa|hCoV-19/South Africa/KRISP-0080/2020|EPI ISL 467454|B.1.106|South Africa|2020-04-01	0.0004829492	Africa
Africa|hCoV-19/Senegal/9068/2020|EPI ISL 498236|B.1.356|Senegal|2020-04-24	Africa|hCoV-19/South Africa/KRISP-0080/2020|EPI ISL 467454|B.1.106|South Africa|2020-04-01	0.0002017993	Africa
Africa|hCoV-19/Senegal/9250/2020|EPI ISL 486866|B.1.1|Senegal|2020-04-22	Africa|hCoV-19/South Africa/KRISP-0080/2020|EPI ISL 467454|B.1.106|South Africa|2020-04-01	0.0004033411	Africa
Africa|hCoV-19/Senegal/9256/2020|EPI ISL 486864|B.1.1|Senegal|2020-04-23	Africa|hCoV-19/South Africa/KRISP-0080/2020|EPI ISL 467454|B.1.106|South Africa|2020-04-01	0.0004074669	Africa
Africa|hCoV-19/Senegal/9369/2020|EPI ISL 486863|B.1.5|Senegal|2020-04-25	Africa|hCoV-19/South Africa/KRISP-0080/2020|EPI ISL 467454|B.1.106|South Africa|2020-04-01	0.0000671948	Africa
Africa|hCoV-19/Senegal/9392/2020|EPI ISL 486862|B.1.1|Senegal|2020-04-25	Africa|hCoV-19/South Africa/KRISP-0080/2020|EPI ISL 467454|B.1.106|South Africa|2020-04-01	0.0003038824	Africa
Africa|hCoV-19/Senegal/9439/2020|EPI ISL 486861|B.1.1.44|Senegal|2020-04-25	Africa|hCoV-19/South Africa/KRISP-0080/2020|EPI ISL 467454|B.1.106|South Africa|2020-04-01	0.0002016685	Africa
Africa|hCoV-19/Senegal/9615/2020|EPI ISL 486860|B.1.5.12|Senegal|2020-04-25	Africa|hCoV-19/South Africa/KRISP-0080/2020|EPI ISL 467454|B.1.106|South Africa|2020-04-01	0.0001680012	Africa
Africa|hCoV-19/Senegal/9819/2020|EPI ISL 498233|B.1|Senegal|2020-04-25	Africa|hCoV-19/South Africa/KRISP-0080/2020|EPI ISL 467454|B.1.106|South Africa|2020-04-01	0.0002736754	Africa
Africa|hCoV-19/Senegal/9821/2020|EPI ISL 498232|B.1.356|Senegal|2020-04-25	Africa|hCoV-19/South Africa/KRISP-0080/2020|EPI ISL 467454|B.1.106|South Africa|2020-04-01	0.0002039576	Africa
Africa|hCoV-19/Senegal/9838/2020|EPI ISL 498231|B.1.272|Senegal|2020-04-25	Africa|hCoV-19/South Africa/KRISP-0080/2020|EPI ISL 467454|B.1.106|South Africa|2020-04-01	0.0003050770	Africa
Africa|hCoV-19/Sierra Leone/KGH-G-8548/2020|EPI ISL 512811|B.1|Sierra Leone|2020-03-30	Africa|hCoV-19/South Africa/KRISP-0080/2020|EPI ISL 467454|B.1.106|South Africa|2020-04-01	0.0001680192	Africa
Africa|hCoV-19/Sierra Leone/KGH-G-8549/2020|EPI ISL 512812|B.1.1|Sierra Leone|2020-03-31	Africa|hCoV-19/South Africa/KRISP-0080/2020|EPI ISL 467454|B.1.106|South Africa|2020-04-01	0.0001344073	Africa
Africa|hCoV-19/Sierra Leone/KGH-G-8603/2020|EPI ISL 512813|B.1|Sierra Leone|2020-04-23	Africa|hCoV-19/South Africa/KRISP-0080/2020|EPI ISL 467454|B.1.106|South Africa|2020-04-01	0.0001680853	Africa
Africa|hCoV-19/Sierra Leone/KGH-G-8604/2020|EPI ISL 512814|B.6|Sierra Leone|2020-04-03	Africa|hCoV-19/South Africa/KRISP-0080/2020|EPI ISL 467454|B.1.106|South Africa|2020-04-01	0.0003360656	Africa
Africa|hCoV-19/Sierra Leone/KGH-G-8607/2020|EPI ISL 512815|B.1.1|Sierra Leone|2020-04-03	Africa|hCoV-19/South Africa/KRISP-0080/2020|EPI ISL 467454|B.1.106|South Africa|2020-04-01	0.0001680842	Africa
Africa|hCoV-19/Sierra Leone/KGH-G-8625/2020|EPI ISL 512816|A.12|Sierra Leone|2020-04-10	Africa|hCoV-19/South Africa/KRISP-0080/2020|EPI ISL 467454|B.1.106|South Africa|2020-04-01	0.0006387567	Africa
Africa|hCoV-19/Sierra Leone/KGH-G-8626/2020|EPI ISL 512817|A.12|Sierra Leone|2020-04-10	Africa|hCoV-19/South Africa/KRISP-0080/2020|EPI ISL 467454|B.1.106|South Africa|2020-04-01	0.0005378209	Africa
Africa|hCoV-19/Sierra Leone/KGH-G-8627/2020|EPI ISL 512818|B.1.5|Sierra Leone|2020-04-08	Africa|hCoV-19/South Africa/KRISP-0080/2020|EPI ISL 467454|B.1.106|South Africa|2020-04-01	0.0001008010	Africa
Africa|hCoV-19/Sierra Leone/KGH-G-8668/2020|EPI ISL 512819|A.12|Sierra Leone|2020-04-11	Africa|hCoV-19/South Africa/KRISP-0080/2020|EPI ISL 467454|B.1.106|South Africa|2020-04-01	0.0005171089	Africa
Africa|hCoV-19/Sierra Leone/KGH-G-8669/2020|EPI ISL 512820|A.12|Sierra Leone|2020-04-14	Africa|hCoV-19/South Africa/KRISP-0080/2020|EPI ISL 467454|B.1.106|South Africa|2020-04-01	0.0005714710	Africa
Africa|hCoV-19/South Africa/KRISP-0001/2020|EPI ISL 467431|B|South Africa|2020-03-23	Africa|hCoV-19/South Africa/KRISP-0080/2020|EPI ISL 467454|B.1.106|South Africa|2020-04-01	0.0001683689	Africa
Africa|hCoV-19/South Africa/KRISP-0016/2020|EPI ISL 467432|B.1.106|South Africa|2020-03-28	Africa|hCoV-19/South Africa/KRISP-0080/2020|EPI ISL 467454|B.1.106|South Africa|2020-04-01	0.0000000000	Africa
Africa|hCoV-19/South Africa/KRISP-0017/2020|EPI ISL 467433|B.1.5|South Africa|2020-04-03	Africa|hCoV-19/South Africa/KRISP-0080/2020|EPI ISL 467454|B.1.106|South Africa|2020-04-01	0.0000335979	Africa
Africa|hCoV-19/South Africa/KRISP-0019/2020|EPI ISL 467434|B.1.5|South Africa|2020-04-02	Africa|hCoV-19/South Africa/KRISP-0080/2020|EPI ISL 467454|B.1.106|South Africa|2020-04-01	0.0000335979	Africa
Africa|hCoV-19/South Africa/KRISP-0021/2020|EPI ISL 467435|B.1.5|South Africa|2020-04-02	Africa|hCoV-19/South Africa/KRISP-0080/2020|EPI ISL 467454|B.1.106|South Africa|2020-04-01	0.0000672264	Africa
Africa|hCoV-19/South Africa/KRISP-0024/2020|EPI ISL 467436|B.1.106|South Africa|2020-04-01	Africa|hCoV-19/South Africa/KRISP-0080/2020|EPI ISL 467454|B.1.106|South Africa|2020-04-01	0.0000000000	Africa
Africa|hCoV-19/South Africa/KRISP-0026/2020|EPI ISL 467437|B.1.106|South Africa|2020-04-01	Africa|hCoV-19/South Africa/KRISP-0080/2020|EPI ISL 467454|B.1.106|South Africa|2020-04-01	0.0000000000	Africa
Africa|hCoV-19/South Africa/KRISP-0028/2020|EPI ISL 467438|B.1.106|South Africa|2020-04-02	Africa|hCoV-19/South Africa/KRISP-0080/2020|EPI ISL 467454|B.1.106|South Africa|2020-04-01	0.0000346165	Africa
Africa|hCoV-19/South Africa/KRISP-0029/2020|EPI ISL 467439|B.1.5|South Africa|2020-04-02	Africa|hCoV-19/South Africa/KRISP-0080/2020|EPI ISL 467454|B.1.106|South Africa|2020-04-01	0.0000704164	Africa
Africa|hCoV-19/South Africa/KRISP-0033/2020|EPI ISL 467440|B.1.106|South Africa|2020-04-01	Africa|hCoV-19/South Africa/KRISP-0080/2020|EPI ISL 467454|B.1.106|South Africa|2020-04-01	0.0000000000	Africa
Africa|hCoV-19/South Africa/KRISP-0035/2020|EPI ISL 467441|B.1.5|South Africa|2020-03-27	Africa|hCoV-19/South Africa/KRISP-0080/2020|EPI ISL 467454|B.1.106|South Africa|2020-04-01	0.0000335967	Africa
Africa|hCoV-19/South Africa/KRISP-0041/2020|EPI ISL 467443|B.1.5|South Africa|2020-03-25	Africa|hCoV-19/South Africa/KRISP-0080/2020|EPI ISL 467454|B.1.106|South Africa|2020-04-01	0.0000335967	Africa
Africa|hCoV-19/South Africa/KRISP-005/2020|EPI ISL 455630|B.1.5|South Africa|2020-04-29	Africa|hCoV-19/South Africa/KRISP-0080/2020|EPI ISL 467454|B.1.106|South Africa|2020-04-01	0.0000698686	Africa
Africa|hCoV-19/South Africa/KRISP-0055/2020|EPI ISL 467444|B.1.5|South Africa|2020-03-24	Africa|hCoV-19/South Africa/KRISP-0080/2020|EPI ISL 467454|B.1.106|South Africa|2020-04-01	0.0000335967	Africa
Africa|hCoV-19/South Africa/KRISP-0056/2020|EPI ISL 467445|B.1.5|South Africa|2020-04-04	Africa|hCoV-19/South Africa/KRISP-0080/2020|EPI ISL 467454|B.1.106|South Africa|2020-04-01	0.0001008031	Africa
Africa|hCoV-19/South Africa/KRISP-0057/2020|EPI ISL 467446|B.1.5|South Africa|2020-03-29	Africa|hCoV-19/South Africa/KRISP-0080/2020|EPI ISL 467454|B.1.106|South Africa|2020-04-01	0.0000336329	Africa
Africa|hCoV-19/South Africa/KRISP-0059/2020|EPI ISL 467448|B.1.5|South Africa|2020-04-01	Africa|hCoV-19/South Africa/KRISP-0080/2020|EPI ISL 467454|B.1.106|South Africa|2020-04-01	0.0001021820	Africa
Africa|hCoV-19/South Africa/KRISP-0065/2020|EPI ISL 467449|B.1.106|South Africa|2020-04-04	Africa|hCoV-19/South Africa/KRISP-0080/2020|EPI ISL 467454|B.1.106|South Africa|2020-04-01	0.0000000000	Africa
Africa|hCoV-19/South Africa/KRISP-0066/2020|EPI ISL 467450|B.1.106|South Africa|2020-04-03	Africa|hCoV-19/South Africa/KRISP-0080/2020|EPI ISL 467454|B.1.106|South Africa|2020-04-01	0.0000000000	Africa
Africa|hCoV-19/South Africa/KRISP-0067/2020|EPI ISL 467451|B.1.5|South Africa|2020-04-03	Africa|hCoV-19/South Africa/KRISP-0080/2020|EPI ISL 467454|B.1.106|South Africa|2020-04-01	0.0000335967	Africa
Africa|hCoV-19/South Africa/KRISP-0074/2020|EPI ISL 467452|B.1.106|South Africa|2020-04-04	Africa|hCoV-19/South Africa/KRISP-0080/2020|EPI ISL 467454|B.1.106|South Africa|2020-04-01	0.0000000000	Africa
Africa|hCoV-19/South Africa/KRISP-0075/2020|EPI ISL 467453|B.1.106|South Africa|2020-04-04	Africa|hCoV-19/South Africa/KRISP-0080/2020|EPI ISL 467454|B.1.106|South Africa|2020-04-01	0.0000000000	Africa
Africa|hCoV-19/Algeria/G0638 2264/2020|EPI ISL 418241|B.1|Algeria|2020-03-02	Africa|hCoV-19/South Africa/KRISP-0081/2020|EPI ISL 467455|B.1.106|South Africa|2020-04-06	0.0002693394	Africa
Africa|hCoV-19/Algeria/G0640 2265/2020|EPI ISL 418242|B.1|Algeria|2020-03-08	Africa|hCoV-19/South Africa/KRISP-0081/2020|EPI ISL 467455|B.1.106|South Africa|2020-04-06	0.0001680046	Africa
Africa|hCoV-19/Algeria/G0860 2262/2020|EPI ISL 420037|B.1|Algeria|2020-03-02	Africa|hCoV-19/South Africa/KRISP-0081/2020|EPI ISL 467455|B.1.106|South Africa|2020-04-06	0.0001680046	Africa
Africa|hCoV-19/Benin/1022/2020|EPI ISL 476826|B.1|Benin|2020-03-25	Africa|hCoV-19/South Africa/KRISP-0081/2020|EPI ISL 467455|B.1.106|South Africa|2020-04-06	0.0001344132	Africa
Africa|hCoV-19/Benin/1092/2020|EPI ISL 476827|B.1|Benin|2020-03-27	Africa|hCoV-19/South Africa/KRISP-0081/2020|EPI ISL 467455|B.1.106|South Africa|2020-04-06	0.0002016949	Africa
Africa|hCoV-19/Benin/1408/2020|EPI ISL 476825|B.1.356|Benin|2020-04-04	Africa|hCoV-19/South Africa/KRISP-0081/2020|EPI ISL 467455|B.1.106|South Africa|2020-04-06	0.0001680159	Africa
Africa|hCoV-19/Benin/1409/2020|EPI ISL 476828|B.1|Benin|2020-04-06	Africa|hCoV-19/South Africa/KRISP-0081/2020|EPI ISL 467455|B.1.106|South Africa|2020-04-06	0.0002030647	Africa
Africa|hCoV-19/Benin/1950/2020|EPI ISL 476830|A|Benin|2020-04-15	Africa|hCoV-19/South Africa/KRISP-0081/2020|EPI ISL 467455|B.1.106|South Africa|2020-04-06	0.0003697592	Africa
Africa|hCoV-19/Benin/197/2020|EPI ISL 476822|B.1.178|Benin|2020-03-15	Africa|hCoV-19/South Africa/KRISP-0081/2020|EPI ISL 467455|B.1.106|South Africa|2020-04-06	0.0001344280	Africa
Africa|hCoV-19/Benin/2012/2020|EPI ISL 476831|A|Benin|2020-04-15	Africa|hCoV-19/South Africa/KRISP-0081/2020|EPI ISL 467455|B.1.106|South Africa|2020-04-06	0.0004033236	Africa
Africa|hCoV-19/Benin/260/2020|EPI ISL 476823|B.1.292|Benin|2020-03-17	Africa|hCoV-19/South Africa/KRISP-0081/2020|EPI ISL 467455|B.1.106|South Africa|2020-04-06	0.0002352364	Africa
Africa|hCoV-19/Benin/314/2020|EPI ISL 476834|B.1.5|Benin|2020-03-17	Africa|hCoV-19/South Africa/KRISP-0081/2020|EPI ISL 467455|B.1.106|South Africa|2020-04-06	0.0002365566	Africa
Africa|hCoV-19/Benin/461/2020|EPI ISL 476833|A|Benin|2020-03-17	Africa|hCoV-19/South Africa/KRISP-0081/2020|EPI ISL 467455|B.1.106|South Africa|2020-04-06	0.0003696898	Africa
Africa|hCoV-19/Benin/501/2020|EPI ISL 476824|B.1.356|Benin|2020-03-17	Africa|hCoV-19/South Africa/KRISP-0081/2020|EPI ISL 467455|B.1.106|South Africa|2020-04-06	0.0001680046	Africa
Africa|hCoV-19/Benin/843/2020|EPI ISL 476829|A|Benin|2020-03-19	Africa|hCoV-19/South Africa/KRISP-0081/2020|EPI ISL 467455|B.1.106|South Africa|2020-04-06	0.0003025018	Africa
Africa|hCoV-19/Botswana/BOT0455/2020|EPI ISL 560386|B.1|Botswana|2020-03-28	Africa|hCoV-19/South Africa/KRISP-0081/2020|EPI ISL 467455|B.1.106|South Africa|2020-04-06	0.0001007987	Africa
Africa|hCoV-19/Botswana/BOT2254/2020|EPI ISL 560390|B.1.1|Botswana|2020-04-08	Africa|hCoV-19/South Africa/KRISP-0081/2020|EPI ISL 467455|B.1.106|South Africa|2020-04-06	0.0001710291	Africa
Africa|hCoV-19/Botswana/BOT2283/2020|EPI ISL 560385|B.1|Botswana|2020-04-07	Africa|hCoV-19/South Africa/KRISP-0081/2020|EPI ISL 467455|B.1.106|South Africa|2020-04-06	0.0002092487	Africa
Africa|hCoV-19/Botswana/BOT2624/2020|EPI ISL 560387|B.1.1|Botswana|2020-04-05	Africa|hCoV-19/South Africa/KRISP-0081/2020|EPI ISL 467455|B.1.106|South Africa|2020-04-06	0.0001743867	Africa
Africa|hCoV-19/Botswana/BOT4161/2020|EPI ISL 560388|B.1.1.220|Botswana|2020-04-16	Africa|hCoV-19/South Africa/KRISP-0081/2020|EPI ISL 467455|B.1.106|South Africa|2020-04-06	0.0002419160	Africa
Africa|hCoV-19/DRC/04186/2020|EPI ISL 471411|A|Democratic Republic of the Congo|2020-04-25	Africa|hCoV-19/South Africa/KRISP-0081/2020|EPI ISL 467455|B.1.106|South Africa|2020-04-06	0.0003696896	Africa
Africa|hCoV-19/DRC/04188/2020|EPI ISL 471413|A|Democratic Republic of the Congo|2020-04-25	Africa|hCoV-19/South Africa/KRISP-0081/2020|EPI ISL 467455|B.1.106|South Africa|2020-04-06	0.0004505853	Africa
Africa|hCoV-19/DRC/10041/2020|EPI ISL 527543|B.1.1.275|Democratic Republic of the Congo|2020-05-22	Africa|hCoV-19/South Africa/KRISP-0081/2020|EPI ISL 467455|B.1.106|South Africa|2020-04-06	0.0002387182	Africa
Africa|hCoV-19/DRC/10057/2020|EPI ISL 527538|B.1.1.275|Democratic Republic of the Congo|2020-05-22	Africa|hCoV-19/South Africa/KRISP-0081/2020|EPI ISL 467455|B.1.106|South Africa|2020-04-06	0.0003522199	Africa
Africa|hCoV-19/DRC/10061/2020|EPI ISL 527521|B.1.1.275|Democratic Republic of the Congo|2020-05-22	Africa|hCoV-19/South Africa/KRISP-0081/2020|EPI ISL 467455|B.1.106|South Africa|2020-04-06	0.0002084326	Africa
Africa|hCoV-19/DRC/10070/2020|EPI ISL 527544|B.1.178|Democratic Republic of the Congo|2020-05-22	Africa|hCoV-19/South Africa/KRISP-0081/2020|EPI ISL 467455|B.1.106|South Africa|2020-04-06	0.0002724019	Africa
Africa|hCoV-19/DRC/10120/2020|EPI ISL 513624|B.1.1.275|Democratic Republic of the Congo|2020-05-22	Africa|hCoV-19/South Africa/KRISP-0081/2020|EPI ISL 467455|B.1.106|South Africa|2020-04-06	0.0002794974	Africa
Africa|hCoV-19/DRC/10127/2020|EPI ISL 513625|B.1.1.275|Democratic Republic of the Congo|2020-05-22	Africa|hCoV-19/South Africa/KRISP-0081/2020|EPI ISL 467455|B.1.106|South Africa|2020-04-06	0.0002758741	Africa
Africa|hCoV-19/DRC/10242/2020|EPI ISL 513626|B.1.84|Democratic Republic of the Congo|2020-05-22	Africa|hCoV-19/South Africa/KRISP-0081/2020|EPI ISL 467455|B.1.106|South Africa|2020-04-06	0.0001693341	Africa
Africa|hCoV-19/DRC/10251/2020|EPI ISL 513627|B.1.128|Democratic Republic of the Congo|2020-05-22	Africa|hCoV-19/South Africa/KRISP-0081/2020|EPI ISL 467455|B.1.106|South Africa|2020-04-06	0.0003051465	Africa
Africa|hCoV-19/DRC/10324/2020|EPI ISL 527545|B.1.214|Democratic Republic of the Congo|2020-05-22	Africa|hCoV-19/South Africa/KRISP-0081/2020|EPI ISL 467455|B.1.106|South Africa|2020-04-06	0.0002386393	Africa
Africa|hCoV-19/DRC/10346/2020|EPI ISL 527546|B.1.214|Democratic Republic of the Congo|2020-05-22	Africa|hCoV-19/South Africa/KRISP-0081/2020|EPI ISL 467455|B.1.106|South Africa|2020-04-06	0.0002411211	Africa
Africa|hCoV-19/DRC/10364/2020|EPI ISL 527498|B.1|Democratic Republic of the Congo|2020-05-22	Africa|hCoV-19/South Africa/KRISP-0081/2020|EPI ISL 467455|B.1.106|South Africa|2020-04-06	0.0001371830	Africa
Africa|hCoV-19/DRC/10371/2020|EPI ISL 527489|B.1.178|Democratic Republic of the Congo|2020-05-22	Africa|hCoV-19/South Africa/KRISP-0081/2020|EPI ISL 467455|B.1.106|South Africa|2020-04-06	0.0002728691	Africa
Africa|hCoV-19/DRC/10373/2020|EPI ISL 527495|B.1.159|Democratic Republic of the Congo|2020-05-22	Africa|hCoV-19/South Africa/KRISP-0081/2020|EPI ISL 467455|B.1.106|South Africa|2020-04-06	0.0002390760	Africa
Africa|hCoV-19/DRC/10374/2020|EPI ISL 527539|B.1.84|Democratic Republic of the Congo|2020-05-22	Africa|hCoV-19/South Africa/KRISP-0081/2020|EPI ISL 467455|B.1.106|South Africa|2020-04-06	0.0003503004	Africa
Africa|hCoV-19/DRC/10375/2020|EPI ISL 527499|B.1.84|Democratic Republic of the Congo|2020-05-22	Africa|hCoV-19/South Africa/KRISP-0081/2020|EPI ISL 467455|B.1.106|South Africa|2020-04-06	0.0003079092	Africa
Africa|hCoV-19/DRC/10399/2020|EPI ISL 527491|B.1.214|Democratic Republic of the Congo|2020-05-22	Africa|hCoV-19/South Africa/KRISP-0081/2020|EPI ISL 467455|B.1.106|South Africa|2020-04-06	0.0002388111	Africa
Africa|hCoV-19/DRC/10502/2020|EPI ISL 527547|B.1.5|Democratic Republic of the Congo|2020-05-20	Africa|hCoV-19/South Africa/KRISP-0081/2020|EPI ISL 467455|B.1.106|South Africa|2020-04-06	0.0000681239	Africa
Africa|hCoV-19/DRC/10506/2020|EPI ISL 527524|B.1.5|Democratic Republic of the Congo|2020-05-18	Africa|hCoV-19/South Africa/KRISP-0081/2020|EPI ISL 467455|B.1.106|South Africa|2020-04-06	0.0000697754	Africa
Africa|hCoV-19/DRC/10507/2020|EPI ISL 527492|B.1.5|Democratic Republic of the Congo|2020-05-18	Africa|hCoV-19/South Africa/KRISP-0081/2020|EPI ISL 467455|B.1.106|South Africa|2020-04-06	0.0001023842	Africa
Africa|hCoV-19/DRC/10508/2020|EPI ISL 527494|B.1.5|Democratic Republic of the Congo|2020-05-20	Africa|hCoV-19/South Africa/KRISP-0081/2020|EPI ISL 467455|B.1.106|South Africa|2020-04-06	0.0001018352	Africa
Africa|hCoV-19/DRC/10532/2020|EPI ISL 527532|B.1.5|Democratic Republic of the Congo|2020-05-20	Africa|hCoV-19/South Africa/KRISP-0081/2020|EPI ISL 467455|B.1.106|South Africa|2020-04-06	0.0000698387	Africa
Africa|hCoV-19/DRC/10533/2020|EPI ISL 527548|B.1.5|Democratic Republic of the Congo|2020-05-20	Africa|hCoV-19/South Africa/KRISP-0081/2020|EPI ISL 467455|B.1.106|South Africa|2020-04-06	0.0001022192	Africa
Africa|hCoV-19/DRC/10621/2020|EPI ISL 527526|B.1.214|Democratic Republic of the Congo|2020-05-23	Africa|hCoV-19/South Africa/KRISP-0081/2020|EPI ISL 467455|B.1.106|South Africa|2020-04-06	0.0002090863	Africa
Africa|hCoV-19/DRC/10640/2020|EPI ISL 527541|B.1|Democratic Republic of the Congo|2020-05-22	Africa|hCoV-19/South Africa/KRISP-0081/2020|EPI ISL 467455|B.1.106|South Africa|2020-04-06	0.0003879089	Africa
Africa|hCoV-19/DRC/10644/2020|EPI ISL 527549|B.1|Democratic Republic of the Congo|2020-05-22	Africa|hCoV-19/South Africa/KRISP-0081/2020|EPI ISL 467455|B.1.106|South Africa|2020-04-06	0.0003748383	Africa
Africa|hCoV-19/DRC/10728/2020|EPI ISL 513628|B.1.5|Democratic Republic of the Congo|2020-05-23	Africa|hCoV-19/South Africa/KRISP-0081/2020|EPI ISL 467455|B.1.106|South Africa|2020-04-06	0.0001050169	Africa
Africa|hCoV-19/DRC/10731/2020|EPI ISL 513629|B.1.1.1|Democratic Republic of the Congo|2020-05-23	Africa|hCoV-19/South Africa/KRISP-0081/2020|EPI ISL 467455|B.1.106|South Africa|2020-04-06	0.0003527056	Africa
Africa|hCoV-19/DRC/10733/2020|EPI ISL 513630|B.1|Democratic Republic of the Congo|2020-05-23	Africa|hCoV-19/South Africa/KRISP-0081/2020|EPI ISL 467455|B.1.106|South Africa|2020-04-06	0.0002364231	Africa
Africa|hCoV-19/DRC/108/2020|EPI ISL 417948|B.1.128|Democratic Republic of the Congo|2020-03-19	Africa|hCoV-19/South Africa/KRISP-0081/2020|EPI ISL 467455|B.1.106|South Africa|2020-04-06	0.0002018680	Africa
Africa|hCoV-19/DRC/10885/2020|EPI ISL 513631|B.1.84|Democratic Republic of the Congo|2020-05-23	Africa|hCoV-19/South Africa/KRISP-0081/2020|EPI ISL 467455|B.1.106|South Africa|2020-04-06	0.0002381255	Africa
Africa|hCoV-19/DRC/10902/2020|EPI ISL 527490|B.1.178|Democratic Republic of the Congo|2020-05-23	Africa|hCoV-19/South Africa/KRISP-0081/2020|EPI ISL 467455|B.1.106|South Africa|2020-04-06	0.0002044950	Africa
Africa|hCoV-19/DRC/10913/2020|EPI ISL 527507|B.1.84|Democratic Republic of the Congo|2020-05-24	Africa|hCoV-19/South Africa/KRISP-0081/2020|EPI ISL 467455|B.1.106|South Africa|2020-04-06	0.0003098050	Africa
Africa|hCoV-19/DRC/11005/2020|EPI ISL 527550|B.1.159|Democratic Republic of the Congo|2020-05-24	Africa|hCoV-19/South Africa/KRISP-0081/2020|EPI ISL 467455|B.1.106|South Africa|2020-04-06	0.0003408447	Africa
Africa|hCoV-19/DRC/11008/2020|EPI ISL 527503|B.1.159|Democratic Republic of the Congo|2020-05-24	Africa|hCoV-19/South Africa/KRISP-0081/2020|EPI ISL 467455|B.1.106|South Africa|2020-04-06	0.0002751018	Africa
Africa|hCoV-19/DRC/11022/2020|EPI ISL 527551|B.1.214|Democratic Republic of the Congo|2020-05-24	Africa|hCoV-19/South Africa/KRISP-0081/2020|EPI ISL 467455|B.1.106|South Africa|2020-04-06	0.0003068657	Africa
Africa|hCoV-19/DRC/11024/2020|EPI ISL 527552|B.1.149|Democratic Republic of the Congo|2020-05-24	Africa|hCoV-19/South Africa/KRISP-0081/2020|EPI ISL 467455|B.1.106|South Africa|2020-04-06	0.0003440703	Africa
Africa|hCoV-19/DRC/11026/2020|EPI ISL 527553|B.1.149|Democratic Republic of the Congo|2020-05-24	Africa|hCoV-19/South Africa/KRISP-0081/2020|EPI ISL 467455|B.1.106|South Africa|2020-04-06	0.0002044810	Africa
Africa|hCoV-19/DRC/11031/2020|EPI ISL 527554|B.1.214|Democratic Republic of the Congo|2020-05-24	Africa|hCoV-19/South Africa/KRISP-0081/2020|EPI ISL 467455|B.1.106|South Africa|2020-04-06	0.0002387427	Africa
Africa|hCoV-19/DRC/11041/2020|EPI ISL 527555|B.1|Democratic Republic of the Congo|2020-05-24	Africa|hCoV-19/South Africa/KRISP-0081/2020|EPI ISL 467455|B.1.106|South Africa|2020-04-06	0.0002045696	Africa
Africa|hCoV-19/DRC/11057/2020|EPI ISL 527528|B.1.5|Democratic Republic of the Congo|2020-05-24	Africa|hCoV-19/South Africa/KRISP-0081/2020|EPI ISL 467455|B.1.106|South Africa|2020-04-06	0.0001395080	Africa
Africa|hCoV-19/DRC/11078/2020|EPI ISL 527514|B.1|Democratic Republic of the Congo|2020-05-24	Africa|hCoV-19/South Africa/KRISP-0081/2020|EPI ISL 467455|B.1.106|South Africa|2020-04-06	0.0002416706	Africa
Africa|hCoV-19/DRC/11079/2020|EPI ISL 527500|B.1.214|Democratic Republic of the Congo|2020-05-24	Africa|hCoV-19/South Africa/KRISP-0081/2020|EPI ISL 467455|B.1.106|South Africa|2020-04-06	0.0001713866	Africa
Africa|hCoV-19/DRC/11093/2020|EPI ISL 527527|B.1.5|Democratic Republic of the Congo|2020-05-24	Africa|hCoV-19/South Africa/KRISP-0081/2020|EPI ISL 467455|B.1.106|South Africa|2020-04-06	0.0002098627	Africa
Africa|hCoV-19/DRC/11096/2020|EPI ISL 527522|B.1|Democratic Republic of the Congo|2020-05-24	Africa|hCoV-19/South Africa/KRISP-0081/2020|EPI ISL 467455|B.1.106|South Africa|2020-04-06	0.0002085094	Africa
Africa|hCoV-19/DRC/11114/2020|EPI ISL 527534|B.1.214|Democratic Republic of the Congo|2020-05-25	Africa|hCoV-19/South Africa/KRISP-0081/2020|EPI ISL 467455|B.1.106|South Africa|2020-04-06	0.0002796048	Africa
Africa|hCoV-19/DRC/11123/2020|EPI ISL 527496|B.1.84|Democratic Republic of the Congo|2020-05-24	Africa|hCoV-19/South Africa/KRISP-0081/2020|EPI ISL 467455|B.1.106|South Africa|2020-04-06	0.0002049306	Africa
Africa|hCoV-19/DRC/11134/2020|EPI ISL 527518|B.1.5|Democratic Republic of the Congo|2020-05-24	Africa|hCoV-19/South Africa/KRISP-0081/2020|EPI ISL 467455|B.1.106|South Africa|2020-04-06	0.0001039412	Africa
Africa|hCoV-19/DRC/11143/2020|EPI ISL 527556|B.1|Democratic Republic of the Congo|2020-05-24	Africa|hCoV-19/South Africa/KRISP-0081/2020|EPI ISL 467455|B.1.106|South Africa|2020-04-06	0.0003408863	Africa
Africa|hCoV-19/DRC/11145/2020|EPI ISL 527501|B.1.214|Democratic Republic of the Congo|2020-05-24	Africa|hCoV-19/South Africa/KRISP-0081/2020|EPI ISL 467455|B.1.106|South Africa|2020-04-06	0.0003087393	Africa
Africa|hCoV-19/DRC/11148/2020|EPI ISL 527525|B.1.178|Democratic Republic of the Congo|2020-05-24	Africa|hCoV-19/South Africa/KRISP-0081/2020|EPI ISL 467455|B.1.106|South Africa|2020-04-06	0.0003148591	Africa
Africa|hCoV-19/DRC/11157/2020|EPI ISL 527530|B.1|Democratic Republic of the Congo|2020-05-25	Africa|hCoV-19/South Africa/KRISP-0081/2020|EPI ISL 467455|B.1.106|South Africa|2020-04-06	0.0002781942	Africa
Africa|hCoV-19/DRC/11187/2020|EPI ISL 527523|B.1.1.275|Democratic Republic of the Congo|2020-05-23	Africa|hCoV-19/South Africa/KRISP-0081/2020|EPI ISL 467455|B.1.106|South Africa|2020-04-06	0.0003132561	Africa
Africa|hCoV-19/DRC/11191/2020|EPI ISL 527506|B.1.1.275|Democratic Republic of the Congo|2020-05-23	Africa|hCoV-19/South Africa/KRISP-0081/2020|EPI ISL 467455|B.1.106|South Africa|2020-04-06	0.0002060636	Africa
Africa|hCoV-19/DRC/11252/2020|EPI ISL 527557|B.1.1.275|Democratic Republic of the Congo|2020-05-21	Africa|hCoV-19/South Africa/KRISP-0081/2020|EPI ISL 467455|B.1.106|South Africa|2020-04-06	0.0003748360	Africa
Africa|hCoV-19/DRC/11260/2020|EPI ISL 527558|B.1.1.275|Democratic Republic of the Congo|2020-05-23	Africa|hCoV-19/South Africa/KRISP-0081/2020|EPI ISL 467455|B.1.106|South Africa|2020-04-06	0.0002386101	Africa
Africa|hCoV-19/DRC/1131/2020|EPI ISL 429255|B.1.5|Democratic Republic of the Congo|2020-04-05	Africa|hCoV-19/South Africa/KRISP-0081/2020|EPI ISL 467455|B.1.106|South Africa|2020-04-06	0.0001016731	Africa
Africa|hCoV-19/DRC/11310/2020|EPI ISL 527529|B.1.149|Democratic Republic of the Congo|2020-05-25	Africa|hCoV-19/South Africa/KRISP-0081/2020|EPI ISL 467455|B.1.106|South Africa|2020-04-06	0.0002095117	Africa
Africa|hCoV-19/DRC/11318/2020|EPI ISL 527559|B.1.149|Democratic Republic of the Congo|2020-05-25	Africa|hCoV-19/South Africa/KRISP-0081/2020|EPI ISL 467455|B.1.106|South Africa|2020-04-06	0.0002033771	Africa
Africa|hCoV-19/DRC/11326/2020|EPI ISL 527508|B.1|Democratic Republic of the Congo|2020-05-25	Africa|hCoV-19/South Africa/KRISP-0081/2020|EPI ISL 467455|B.1.106|South Africa|2020-04-06	0.0002065288	Africa
Africa|hCoV-19/DRC/11334/2020|EPI ISL 527504|B.1.178|Democratic Republic of the Congo|2020-05-25	Africa|hCoV-19/South Africa/KRISP-0081/2020|EPI ISL 467455|B.1.106|South Africa|2020-04-06	0.0002062350	Africa
Africa|hCoV-19/DRC/11337/2020|EPI ISL 527510|B.1.84|Democratic Republic of the Congo|2020-05-25	Africa|hCoV-19/South Africa/KRISP-0081/2020|EPI ISL 467455|B.1.106|South Africa|2020-04-06	0.0002757695	Africa
Africa|hCoV-19/DRC/11341/2020|EPI ISL 527509|B.1.1.275|Democratic Republic of the Congo|2020-05-25	Africa|hCoV-19/South Africa/KRISP-0081/2020|EPI ISL 467455|B.1.106|South Africa|2020-04-06	0.0003100120	Africa
Africa|hCoV-19/DRC/11348/2020|EPI ISL 527560|B.1.149|Democratic Republic of the Congo|2020-05-25	Africa|hCoV-19/South Africa/KRISP-0081/2020|EPI ISL 467455|B.1.106|South Africa|2020-04-06	0.0002035565	Africa
Africa|hCoV-19/DRC/11369/2020|EPI ISL 527537|B.1.214|Democratic Republic of the Congo|2020-05-25	Africa|hCoV-19/South Africa/KRISP-0081/2020|EPI ISL 467455|B.1.106|South Africa|2020-04-06	0.0002455008	Africa
Africa|hCoV-19/DRC/11376/2020|EPI ISL 527513|B.1.214|Democratic Republic of the Congo|2020-05-25	Africa|hCoV-19/South Africa/KRISP-0081/2020|EPI ISL 467455|B.1.106|South Africa|2020-04-06	0.0002760167	Africa
Africa|hCoV-19/DRC/11411/2020|EPI ISL 527561|B.1.5|Democratic Republic of the Congo|2020-05-25	Africa|hCoV-19/South Africa/KRISP-0081/2020|EPI ISL 467455|B.1.106|South Africa|2020-04-06	0.0001703376	Africa
Africa|hCoV-19/DRC/11450/2020|EPI ISL 527516|B.1.5|Democratic Republic of the Congo|2020-05-25	Africa|hCoV-19/South Africa/KRISP-0081/2020|EPI ISL 467455|B.1.106|South Africa|2020-04-06	0.0001049848	Africa
Africa|hCoV-19/DRC/11458/2020|EPI ISL 527497|B.1.5|Democratic Republic of the Congo|2020-05-25	Africa|hCoV-19/South Africa/KRISP-0081/2020|EPI ISL 467455|B.1.106|South Africa|2020-04-06	0.0002408661	Africa
Africa|hCoV-19/DRC/11460/2020|EPI ISL 527562|B.1.214|Democratic Republic of the Congo|2020-05-25	Africa|hCoV-19/South Africa/KRISP-0081/2020|EPI ISL 467455|B.1.106|South Africa|2020-04-06	0.0003789529	Africa
Africa|hCoV-19/DRC/11472/2020|EPI ISL 527502|B.1.214|Democratic Republic of the Congo|2020-05-25	Africa|hCoV-19/South Africa/KRISP-0081/2020|EPI ISL 467455|B.1.106|South Africa|2020-04-06	0.0003084079	Africa
Africa|hCoV-19/DRC/11477/2020|EPI ISL 527563|B.1.84|Democratic Republic of the Congo|2020-05-25	Africa|hCoV-19/South Africa/KRISP-0081/2020|EPI ISL 467455|B.1.106|South Africa|2020-04-06	0.0001361361	Africa
Africa|hCoV-19/DRC/11486/2020|EPI ISL 527564|B.1.214|Democratic Republic of the Congo|2020-05-25	Africa|hCoV-19/South Africa/KRISP-0081/2020|EPI ISL 467455|B.1.106|South Africa|2020-04-06	0.0003067865	Africa
Africa|hCoV-19/DRC/11487/2020|EPI ISL 527505|B.1|Democratic Republic of the Congo|2020-05-25	Africa|hCoV-19/South Africa/KRISP-0081/2020|EPI ISL 467455|B.1.106|South Africa|2020-04-06	0.0002410821	Africa
Africa|hCoV-19/DRC/11507/2020|EPI ISL 527512|B.1|Democratic Republic of the Congo|2020-05-25	Africa|hCoV-19/South Africa/KRISP-0081/2020|EPI ISL 467455|B.1.106|South Africa|2020-04-06	0.0002754142	Africa
Africa|hCoV-19/DRC/1151/2020|EPI ISL 447596|B.38|Democratic Republic of the Congo|2020-04-05	Africa|hCoV-19/South Africa/KRISP-0081/2020|EPI ISL 467455|B.1.106|South Africa|2020-04-06	0.0004416218	Africa
Africa|hCoV-19/DRC/11511/2020|EPI ISL 527511|B.1.214|Democratic Republic of the Congo|2020-05-25	Africa|hCoV-19/South Africa/KRISP-0081/2020|EPI ISL 467455|B.1.106|South Africa|2020-04-06	0.0003103037	Africa
Africa|hCoV-19/DRC/11572/2020|EPI ISL 527565|B.1.214|Democratic Republic of the Congo|2020-05-25	Africa|hCoV-19/South Africa/KRISP-0081/2020|EPI ISL 467455|B.1.106|South Africa|2020-04-06	0.0002042681	Africa
Africa|hCoV-19/DRC/11576/2020|EPI ISL 527517|B.1|Democratic Republic of the Congo|2020-05-25	Africa|hCoV-19/South Africa/KRISP-0081/2020|EPI ISL 467455|B.1.106|South Africa|2020-04-06	0.0002080322	Africa
Africa|hCoV-19/DRC/11583/2020|EPI ISL 527542|B.1|Democratic Republic of the Congo|2020-05-25	Africa|hCoV-19/South Africa/KRISP-0081/2020|EPI ISL 467455|B.1.106|South Africa|2020-04-06	0.0002473422	Africa
Africa|hCoV-19/DRC/11616/2020|EPI ISL 527519|B.1|Democratic Republic of the Congo|2020-05-25	Africa|hCoV-19/South Africa/KRISP-0081/2020|EPI ISL 467455|B.1.106|South Africa|2020-04-06	0.0002076724	Africa
Africa|hCoV-19/DRC/11623/2020|EPI ISL 527566|B.1.5|Democratic Republic of the Congo|2020-05-25	Africa|hCoV-19/South Africa/KRISP-0081/2020|EPI ISL 467455|B.1.106|South Africa|2020-04-06	0.0002045686	Africa
Africa|hCoV-19/DRC/11624/2020|EPI ISL 527567|B.1.149|Democratic Republic of the Congo|2020-05-25	Africa|hCoV-19/South Africa/KRISP-0081/2020|EPI ISL 467455|B.1.106|South Africa|2020-04-06	0.0002044699	Africa
Africa|hCoV-19/DRC/11631/2020|EPI ISL 527568|B.1.149|Democratic Republic of the Congo|2020-05-25	Africa|hCoV-19/South Africa/KRISP-0081/2020|EPI ISL 467455|B.1.106|South Africa|2020-04-06	0.0002046792	Africa
Africa|hCoV-19/DRC/11632/2020|EPI ISL 527493|B.1|Democratic Republic of the Congo|2020-05-25	Africa|hCoV-19/South Africa/KRISP-0081/2020|EPI ISL 467455|B.1.106|South Africa|2020-04-06	0.0002389977	Africa
Africa|hCoV-19/DRC/11635/2020|EPI ISL 527540|B.1.214|Democratic Republic of the Congo|2020-05-25	Africa|hCoV-19/South Africa/KRISP-0081/2020|EPI ISL 467455|B.1.106|South Africa|2020-04-06	0.0002461257	Africa
Africa|hCoV-19/DRC/11640/2020|EPI ISL 527535|B.1.178|Democratic Republic of the Congo|2020-05-25	Africa|hCoV-19/South Africa/KRISP-0081/2020|EPI ISL 467455|B.1.106|South Africa|2020-04-06	0.0003137744	Africa
Africa|hCoV-19/DRC/11643/2020|EPI ISL 527520|B.1.5|Democratic Republic of the Congo|2020-05-25	Africa|hCoV-19/South Africa/KRISP-0081/2020|EPI ISL 467455|B.1.106|South Africa|2020-04-06	0.0002081600	Africa
Africa|hCoV-19/DRC/11648/2020|EPI ISL 527569|B.1.6|Democratic Republic of the Congo|2020-05-25	Africa|hCoV-19/South Africa/KRISP-0081/2020|EPI ISL 467455|B.1.106|South Africa|2020-04-06	0.0002376462	Africa
Africa|hCoV-19/DRC/11652/2020|EPI ISL 527570|B.1.149|Democratic Republic of the Congo|2020-05-25	Africa|hCoV-19/South Africa/KRISP-0081/2020|EPI ISL 467455|B.1.106|South Africa|2020-04-06	0.0002044135	Africa
Africa|hCoV-19/DRC/11653/2020|EPI ISL 527533|B.1.84|Democratic Republic of the Congo|2020-05-25	Africa|hCoV-19/South Africa/KRISP-0081/2020|EPI ISL 467455|B.1.106|South Africa|2020-04-06	0.0001745468	Africa
Africa|hCoV-19/DRC/11676/2020|EPI ISL 527531|B.1|Democratic Republic of the Congo|2020-05-26	Africa|hCoV-19/South Africa/KRISP-0081/2020|EPI ISL 467455|B.1.106|South Africa|2020-04-06	0.0003857640	Africa
Africa|hCoV-19/DRC/11677/2020|EPI ISL 527515|B.1.214|Democratic Republic of the Congo|2020-05-26	Africa|hCoV-19/South Africa/KRISP-0081/2020|EPI ISL 467455|B.1.106|South Africa|2020-04-06	0.0003117015	Africa
Africa|hCoV-19/DRC/11732/2020|EPI ISL 527536|B.1.214|Democratic Republic of the Congo|2020-05-26	Africa|hCoV-19/South Africa/KRISP-0081/2020|EPI ISL 467455|B.1.106|South Africa|2020-04-06	0.0001744963	Africa
Africa|hCoV-19/DRC/11733/2020|EPI ISL 527571|B.1.149|Democratic Republic of the Congo|2020-05-26	Africa|hCoV-19/South Africa/KRISP-0081/2020|EPI ISL 467455|B.1.106|South Africa|2020-04-06	0.0002033654	Africa
Africa|hCoV-19/DRC/11806/2020|EPI ISL 527572|B.1.214|Democratic Republic of the Congo|2020-05-26	Africa|hCoV-19/South Africa/KRISP-0081/2020|EPI ISL 467455|B.1.106|South Africa|2020-04-06	0.0003066402	Africa
Africa|hCoV-19/DRC/1234/2020|EPI ISL 429258|B.1.5|Democratic Republic of the Congo|2020-04-06	Africa|hCoV-19/South Africa/KRISP-0081/2020|EPI ISL 467455|B.1.106|South Africa|2020-04-06	0.0001070831	Africa
Africa|hCoV-19/DRC/1249/2020|EPI ISL 429259|B.1.5|Democratic Republic of the Congo|2020-04-06	Africa|hCoV-19/South Africa/KRISP-0081/2020|EPI ISL 467455|B.1.106|South Africa|2020-04-06	0.0001021159	Africa
Africa|hCoV-19/DRC/1319/2020|EPI ISL 431011|B.1.128|Democratic Republic of the Congo|2020-04-07	Africa|hCoV-19/South Africa/KRISP-0081/2020|EPI ISL 467455|B.1.106|South Africa|2020-04-06	0.0002040201	Africa
Africa|hCoV-19/DRC/1324/2020|EPI ISL 435033|B.1.128|Democratic Republic of the Congo|2020-04-07	Africa|hCoV-19/South Africa/KRISP-0081/2020|EPI ISL 467455|B.1.106|South Africa|2020-04-06	0.0002026423	Africa
Africa|hCoV-19/DRC/1326/2020|EPI ISL 435116|B.1|Democratic Republic of the Congo|2020-04-07	Africa|hCoV-19/South Africa/KRISP-0081/2020|EPI ISL 467455|B.1.106|South Africa|2020-04-06	0.0001730028	Africa
Africa|hCoV-19/DRC/1375/2020|EPI ISL 435117|B.1.1.1|Democratic Republic of the Congo|2020-04-07	Africa|hCoV-19/South Africa/KRISP-0081/2020|EPI ISL 467455|B.1.106|South Africa|2020-04-06	0.0003449806	Africa
Africa|hCoV-19/DRC/1376/2020|EPI ISL 431012|B.1.1.1|Democratic Republic of the Congo|2020-04-07	Africa|hCoV-19/South Africa/KRISP-0081/2020|EPI ISL 467455|B.1.106|South Africa|2020-04-06	0.0003078250	Africa
Africa|hCoV-19/DRC/1377/2020|EPI ISL 434678|B.1.1.1|Democratic Republic of the Congo|2020-04-07	Africa|hCoV-19/South Africa/KRISP-0081/2020|EPI ISL 467455|B.1.106|South Africa|2020-04-06	0.0002713314	Africa
Africa|hCoV-19/DRC/1378/2020|EPI ISL 435118|B.1.1.1|Democratic Republic of the Congo|2020-04-07	Africa|hCoV-19/South Africa/KRISP-0081/2020|EPI ISL 467455|B.1.106|South Africa|2020-04-06	0.0003068953	Africa
Africa|hCoV-19/DRC/1382/2020|EPI ISL 435113|B.1.1.1|Democratic Republic of the Congo|2020-04-07	Africa|hCoV-19/South Africa/KRISP-0081/2020|EPI ISL 467455|B.1.106|South Africa|2020-04-06	0.0003127664	Africa
Africa|hCoV-19/DRC/1397/2020|EPI ISL 434679|B.1.1.1|Democratic Republic of the Congo|2020-04-07	Africa|hCoV-19/South Africa/KRISP-0081/2020|EPI ISL 467455|B.1.106|South Africa|2020-04-06	0.0003071842	Africa
Africa|hCoV-19/DRC/1398/2020|EPI ISL 435114|B.1.1.1|Democratic Republic of the Congo|2020-04-07	Africa|hCoV-19/South Africa/KRISP-0081/2020|EPI ISL 467455|B.1.106|South Africa|2020-04-06	0.0002696671	Africa
Africa|hCoV-19/DRC/1422/2020|EPI ISL 434680|B.1.149|Democratic Republic of the Congo|2020-04-08	Africa|hCoV-19/South Africa/KRISP-0081/2020|EPI ISL 467455|B.1.106|South Africa|2020-04-06	0.0002067465	Africa
Africa|hCoV-19/DRC/1423/2020|EPI ISL 434710|B.1.149|Democratic Republic of the Congo|2020-04-08	Africa|hCoV-19/South Africa/KRISP-0081/2020|EPI ISL 467455|B.1.106|South Africa|2020-04-06	0.0001684873	Africa
Africa|hCoV-19/DRC/1486/2020|EPI ISL 434711|B.1|Democratic Republic of the Congo|2020-04-08	Africa|hCoV-19/South Africa/KRISP-0081/2020|EPI ISL 467455|B.1.106|South Africa|2020-04-06	0.0001396604	Africa
Africa|hCoV-19/DRC/1516/2020|EPI ISL 435032|B.1.5|Democratic Republic of the Congo|2020-04-09	Africa|hCoV-19/South Africa/KRISP-0081/2020|EPI ISL 467455|B.1.106|South Africa|2020-04-06	0.0001007987	Africa
Africa|hCoV-19/DRC/1565/2020|EPI ISL 434681|B.1|Democratic Republic of the Congo|2020-04-09	Africa|hCoV-19/South Africa/KRISP-0081/2020|EPI ISL 467455|B.1.106|South Africa|2020-04-06	0.0001371389	Africa
Africa|hCoV-19/DRC/158/2020|EPI ISL 417950|B.40|Democratic Republic of the Congo|2020-03-20	Africa|hCoV-19/South Africa/KRISP-0081/2020|EPI ISL 467455|B.1.106|South Africa|2020-04-06	0.0004369601	Africa
Africa|hCoV-19/DRC/1715/2020|EPI ISL 435156|B.1.84|Democratic Republic of the Congo|2020-04-10	Africa|hCoV-19/South Africa/KRISP-0081/2020|EPI ISL 467455|B.1.106|South Africa|2020-04-06	0.0001697905	Africa
Africa|hCoV-19/DRC/1767/2020|EPI ISL 435157|B.1.5|Democratic Republic of the Congo|2020-04-10	Africa|hCoV-19/South Africa/KRISP-0081/2020|EPI ISL 467455|B.1.106|South Africa|2020-04-06	0.0001050941	Africa
Africa|hCoV-19/DRC/1779/2020|EPI ISL 435158|C.14|Democratic Republic of the Congo|2020-04-10	Africa|hCoV-19/South Africa/KRISP-0081/2020|EPI ISL 467455|B.1.106|South Africa|2020-04-06	0.0003828883	Africa
Africa|hCoV-19/DRC/191/2020|EPI ISL 417955|B.1.128|Democratic Republic of the Congo|2020-03-21	Africa|hCoV-19/South Africa/KRISP-0081/2020|EPI ISL 467455|B.1.106|South Africa|2020-04-06	0.0002019155	Africa
Africa|hCoV-19/DRC/1952/2020|EPI ISL 435159|B.1.5|Democratic Republic of the Congo|2020-04-11	Africa|hCoV-19/South Africa/KRISP-0081/2020|EPI ISL 467455|B.1.106|South Africa|2020-04-06	0.0001038908	Africa
Africa|hCoV-19/DRC/1982/2020|EPI ISL 435160|B.1|Democratic Republic of the Congo|2020-04-12	Africa|hCoV-19/South Africa/KRISP-0081/2020|EPI ISL 467455|B.1.106|South Africa|2020-04-06	0.0001379888	Africa
Africa|hCoV-19/DRC/2047/2020|EPI ISL 435161|B.1.1.1|Democratic Republic of the Congo|2020-04-12	Africa|hCoV-19/South Africa/KRISP-0081/2020|EPI ISL 467455|B.1.106|South Africa|2020-04-06	0.0002741106	Africa
Africa|hCoV-19/DRC/2063/2020|EPI ISL 435162|B.1|Democratic Republic of the Congo|2020-04-12	Africa|hCoV-19/South Africa/KRISP-0081/2020|EPI ISL 467455|B.1.106|South Africa|2020-04-06	0.0001035563	Africa
Africa|hCoV-19/DRC/2120/2020|EPI ISL 435163|B.1.149|Democratic Republic of the Congo|2020-04-12	Africa|hCoV-19/South Africa/KRISP-0081/2020|EPI ISL 467455|B.1.106|South Africa|2020-04-06	0.0001696879	Africa
Africa|hCoV-19/DRC/2121/2020|EPI ISL 435164|B.1.149|Democratic Republic of the Congo|2020-04-12	Africa|hCoV-19/South Africa/KRISP-0081/2020|EPI ISL 467455|B.1.106|South Africa|2020-04-06	0.0001722478	Africa
Africa|hCoV-19/DRC/2122/2020|EPI ISL 435165|B.1.149|Democratic Republic of the Congo|2020-04-13	Africa|hCoV-19/South Africa/KRISP-0081/2020|EPI ISL 467455|B.1.106|South Africa|2020-04-06	0.0002454260	Africa
Africa|hCoV-19/DRC/2125/2020|EPI ISL 435166|B.1.149|Democratic Republic of the Congo|2020-04-13	Africa|hCoV-19/South Africa/KRISP-0081/2020|EPI ISL 467455|B.1.106|South Africa|2020-04-06	0.0001728371	Africa
Africa|hCoV-19/DRC/2128/2020|EPI ISL 435167|B.1|Democratic Republic of the Congo|2020-04-13	Africa|hCoV-19/South Africa/KRISP-0081/2020|EPI ISL 467455|B.1.106|South Africa|2020-04-06	0.0001057497	Africa
Africa|hCoV-19/DRC/2133/2020|EPI ISL 435168|B.1.128|Democratic Republic of the Congo|2020-04-13	Africa|hCoV-19/South Africa/KRISP-0081/2020|EPI ISL 467455|B.1.106|South Africa|2020-04-06	0.0002098099	Africa
Africa|hCoV-19/DRC/214/2020|EPI ISL 420030|B.1.6|Democratic Republic of the Congo|2020-03-21	Africa|hCoV-19/South Africa/KRISP-0081/2020|EPI ISL 467455|B.1.106|South Africa|2020-04-06	0.0001011612	Africa
Africa|hCoV-19/DRC/215/2020|EPI ISL 420031|B.1.1.1|Democratic Republic of the Congo|2020-03-21	Africa|hCoV-19/South Africa/KRISP-0081/2020|EPI ISL 467455|B.1.106|South Africa|2020-04-06	0.0003084939	Africa
Africa|hCoV-19/DRC/2169/2020|EPI ISL 436194|B.1.5|Democratic Republic of the Congo|2020-04-13	Africa|hCoV-19/South Africa/KRISP-0081/2020|EPI ISL 467455|B.1.106|South Africa|2020-04-06	0.0001398444	Africa
Africa|hCoV-19/DRC/2299/2020|EPI ISL 436412|B.1.5|Democratic Republic of the Congo|2020-04-14	Africa|hCoV-19/South Africa/KRISP-0081/2020|EPI ISL 467455|B.1.106|South Africa|2020-04-06	0.0001694734	Africa
Africa|hCoV-19/DRC/236/2020|EPI ISL 420032|B.1.128|Democratic Republic of the Congo|2020-03-22	Africa|hCoV-19/South Africa/KRISP-0081/2020|EPI ISL 467455|B.1.106|South Africa|2020-04-06	0.0002021624	Africa
Africa|hCoV-19/DRC/2363/2020|EPI ISL 437194|B.1.84|Democratic Republic of the Congo|2020-04-14	Africa|hCoV-19/South Africa/KRISP-0081/2020|EPI ISL 467455|B.1.106|South Africa|2020-04-06	0.0001355641	Africa
Africa|hCoV-19/DRC/2384/2020|EPI ISL 437196|B.1.149|Democratic Republic of the Congo|2020-04-14	Africa|hCoV-19/South Africa/KRISP-0081/2020|EPI ISL 467455|B.1.106|South Africa|2020-04-06	0.0001725866	Africa
Africa|hCoV-19/DRC/241/2020|EPI ISL 420033|B.1.1.75|Democratic Republic of the Congo|2020-03-22	Africa|hCoV-19/South Africa/KRISP-0081/2020|EPI ISL 467455|B.1.106|South Africa|2020-04-06	0.0002358950	Africa
Africa|hCoV-19/DRC/243/2020|EPI ISL 420034|B.1|Democratic Republic of the Congo|2020-03-22	Africa|hCoV-19/South Africa/KRISP-0081/2020|EPI ISL 467455|B.1.106|South Africa|2020-04-06	0.0001377859	Africa
Africa|hCoV-19/DRC/248/2020|EPI ISL 420035|B.1.5|Democratic Republic of the Congo|2020-03-22	Africa|hCoV-19/South Africa/KRISP-0081/2020|EPI ISL 467455|B.1.106|South Africa|2020-04-06	0.0000673804	Africa
Africa|hCoV-19/DRC/2496/2020|EPI ISL 437337|B.1.149|Democratic Republic of the Congo|2020-04-15	Africa|hCoV-19/South Africa/KRISP-0081/2020|EPI ISL 467455|B.1.106|South Africa|2020-04-06	0.0002016183	Africa
Africa|hCoV-19/DRC/2529/2020|EPI ISL 437338|B.1.178|Democratic Republic of the Congo|2020-04-15	Africa|hCoV-19/South Africa/KRISP-0081/2020|EPI ISL 467455|B.1.106|South Africa|2020-04-06	0.0001680119	Africa
Africa|hCoV-19/DRC/253/2020|EPI ISL 420838|B.1.5|Democratic Republic of the Congo|2020-03-22	Africa|hCoV-19/South Africa/KRISP-0081/2020|EPI ISL 467455|B.1.106|South Africa|2020-04-06	0.0000676264	Africa
Africa|hCoV-19/DRC/2536/2020|EPI ISL 437339|B.1|Democratic Republic of the Congo|2020-04-15	Africa|hCoV-19/South Africa/KRISP-0081/2020|EPI ISL 467455|B.1.106|South Africa|2020-04-06	0.0001680119	Africa
Africa|hCoV-19/DRC/254/2020|EPI ISL 420839|B.1|Democratic Republic of the Congo|2020-03-22	Africa|hCoV-19/South Africa/KRISP-0081/2020|EPI ISL 467455|B.1.106|South Africa|2020-04-06	0.0001363165	Africa
Africa|hCoV-19/DRC/2563/2020|EPI ISL 437340|B.1.9|Democratic Republic of the Congo|2020-04-15	Africa|hCoV-19/South Africa/KRISP-0081/2020|EPI ISL 467455|B.1.106|South Africa|2020-04-06	0.0003696708	Africa
Africa|hCoV-19/DRC/2580/2020|EPI ISL 437341|B.1.5|Democratic Republic of the Congo|2020-04-15	Africa|hCoV-19/South Africa/KRISP-0081/2020|EPI ISL 467455|B.1.106|South Africa|2020-04-06	0.0001013698	Africa
Africa|hCoV-19/DRC/2644/2020|EPI ISL 437342|B.1.84|Democratic Republic of the Congo|2020-04-15	Africa|hCoV-19/South Africa/KRISP-0081/2020|EPI ISL 467455|B.1.106|South Africa|2020-04-06	0.0002045953	Africa
Africa|hCoV-19/DRC/2670/2020|EPI ISL 437343|B.1.9|Democratic Republic of the Congo|2020-04-15	Africa|hCoV-19/South Africa/KRISP-0081/2020|EPI ISL 467455|B.1.106|South Africa|2020-04-06	0.0004033122	Africa
Africa|hCoV-19/DRC/2727/2020|EPI ISL 437344|B.1|Democratic Republic of the Congo|2020-04-16	Africa|hCoV-19/South Africa/KRISP-0081/2020|EPI ISL 467455|B.1.106|South Africa|2020-04-06	0.0001026178	Africa
Africa|hCoV-19/DRC/2728/2020|EPI ISL 437345|B.1.84|Democratic Republic of the Congo|2020-04-16	Africa|hCoV-19/South Africa/KRISP-0081/2020|EPI ISL 467455|B.1.106|South Africa|2020-04-06	0.0001721019	Africa
Africa|hCoV-19/DRC/2813/2020|EPI ISL 437346|C.14|Democratic Republic of the Congo|2020-04-16	Africa|hCoV-19/South Africa/KRISP-0081/2020|EPI ISL 467455|B.1.106|South Africa|2020-04-06	0.0004035621	Africa
Africa|hCoV-19/DRC/2819/2020|EPI ISL 437347|B.1|Democratic Republic of the Congo|2020-04-16	Africa|hCoV-19/South Africa/KRISP-0081/2020|EPI ISL 467455|B.1.106|South Africa|2020-04-06	0.0002059971	Africa
Africa|hCoV-19/DRC/2827/2020|EPI ISL 437348|B.1|Democratic Republic of the Congo|2020-04-16	Africa|hCoV-19/South Africa/KRISP-0081/2020|EPI ISL 467455|B.1.106|South Africa|2020-04-06	0.0001007943	Africa
Africa|hCoV-19/DRC/2855/2020|EPI ISL 437350|B.1|Democratic Republic of the Congo|2020-04-16	Africa|hCoV-19/South Africa/KRISP-0081/2020|EPI ISL 467455|B.1.106|South Africa|2020-04-06	0.0001344068	Africa
Africa|hCoV-19/DRC/2864/2020|EPI ISL 437351|B.1|Democratic Republic of the Congo|2020-04-16	Africa|hCoV-19/South Africa/KRISP-0081/2020|EPI ISL 467455|B.1.106|South Africa|2020-04-06	0.0001346905	Africa
Africa|hCoV-19/DRC/2904/2020|EPI ISL 437352|B.1|Democratic Republic of the Congo|2020-04-17	Africa|hCoV-19/South Africa/KRISP-0081/2020|EPI ISL 467455|B.1.106|South Africa|2020-04-06	0.0001344068	Africa
Africa|hCoV-19/DRC/2938/2020|EPI ISL 437353|B.1.275|Democratic Republic of the Congo|2020-04-17	Africa|hCoV-19/South Africa/KRISP-0081/2020|EPI ISL 467455|B.1.106|South Africa|2020-04-06	0.0003128054	Africa
Africa|hCoV-19/DRC/2939/2020|EPI ISL 437354|B.1|Democratic Republic of the Congo|2020-04-17	Africa|hCoV-19/South Africa/KRISP-0081/2020|EPI ISL 467455|B.1.106|South Africa|2020-04-06	0.0002357100	Africa
Africa|hCoV-19/DRC/2942/2020|EPI ISL 437355|B.1|Democratic Republic of the Congo|2020-04-17	Africa|hCoV-19/South Africa/KRISP-0081/2020|EPI ISL 467455|B.1.106|South Africa|2020-04-06	0.0002418759	Africa
Africa|hCoV-19/DRC/299/2020|EPI ISL 420840|B.4|Democratic Republic of the Congo|2020-03-20	Africa|hCoV-19/South Africa/KRISP-0081/2020|EPI ISL 467455|B.1.106|South Africa|2020-04-06	0.0005813954	Africa
Africa|hCoV-19/DRC/300/2020|EPI ISL 420841|A|Democratic Republic of the Congo|2020-03-22	Africa|hCoV-19/South Africa/KRISP-0081/2020|EPI ISL 467455|B.1.106|South Africa|2020-04-06	0.0003727004	Africa
Africa|hCoV-19/DRC/3041/2020|EPI ISL 437356|B.1|Democratic Republic of the Congo|2020-04-18	Africa|hCoV-19/South Africa/KRISP-0081/2020|EPI ISL 467455|B.1.106|South Africa|2020-04-06	0.0002024529	Africa
Africa|hCoV-19/DRC/307/2020|EPI ISL 420842|B.1.9|Democratic Republic of the Congo|2020-03	Africa|hCoV-19/South Africa/KRISP-0081/2020|EPI ISL 467455|B.1.106|South Africa|2020-04-06	0.0002077320	Africa
Africa|hCoV-19/DRC/3070/2020|EPI ISL 437357|B.1.214|Democratic Republic of the Congo|2020-04-18	Africa|hCoV-19/South Africa/KRISP-0081/2020|EPI ISL 467455|B.1.106|South Africa|2020-04-06	0.0002365199	Africa
Africa|hCoV-19/DRC/3089/2020|EPI ISL 437358|B.1.84|Democratic Republic of the Congo|2020-04-19	Africa|hCoV-19/South Africa/KRISP-0081/2020|EPI ISL 467455|B.1.106|South Africa|2020-04-06	0.0001682216	Africa
Africa|hCoV-19/DRC/3440/2020|EPI ISL 447597|B.1.84|Democratic Republic of the Congo|2020-04-22	Africa|hCoV-19/South Africa/KRISP-0081/2020|EPI ISL 467455|B.1.106|South Africa|2020-04-06	0.0001701157	Africa
Africa|hCoV-19/DRC/3451/2020|EPI ISL 447598|B.1.178|Democratic Republic of the Congo|2020-04-22	Africa|hCoV-19/South Africa/KRISP-0081/2020|EPI ISL 467455|B.1.106|South Africa|2020-04-06	0.0002043070	Africa
Africa|hCoV-19/DRC/3453/2020|EPI ISL 447599|B.1.84|Democratic Republic of the Congo|2020-04-22	Africa|hCoV-19/South Africa/KRISP-0081/2020|EPI ISL 467455|B.1.106|South Africa|2020-04-06	0.0001702200	Africa
Africa|hCoV-19/DRC/3481/2020|EPI ISL 447600|B.1|Democratic Republic of the Congo|2020-04-22	Africa|hCoV-19/South Africa/KRISP-0081/2020|EPI ISL 467455|B.1.106|South Africa|2020-04-06	0.0001047884	Africa
Africa|hCoV-19/DRC/3482/2020|EPI ISL 447601|B.1|Democratic Republic of the Congo|2020-04-22	Africa|hCoV-19/South Africa/KRISP-0081/2020|EPI ISL 467455|B.1.106|South Africa|2020-04-06	0.0001373149	Africa
Africa|hCoV-19/DRC/3483/2020|EPI ISL 447602|B.1|Democratic Republic of the Congo|2020-04-22	Africa|hCoV-19/South Africa/KRISP-0081/2020|EPI ISL 467455|B.1.106|South Africa|2020-04-06	0.0001046240	Africa
Africa|hCoV-19/DRC/3490/2020|EPI ISL 447603|B.1|Democratic Republic of the Congo|2020-04-22	Africa|hCoV-19/South Africa/KRISP-0081/2020|EPI ISL 467455|B.1.106|South Africa|2020-04-06	0.0001363667	Africa
Africa|hCoV-19/DRC/3504/2020|EPI ISL 447604|B.1.149|Democratic Republic of the Congo|2020-04-23	Africa|hCoV-19/South Africa/KRISP-0081/2020|EPI ISL 467455|B.1.106|South Africa|2020-04-06	0.0001745522	Africa
Africa|hCoV-19/DRC/352/2020|EPI ISL 420850|B.1.5|Democratic Republic of the Congo|2020-03	Africa|hCoV-19/South Africa/KRISP-0081/2020|EPI ISL 467455|B.1.106|South Africa|2020-04-06	0.0001362236	Africa
Africa|hCoV-19/DRC/353/2020|EPI ISL 420843|B.1.5|Democratic Republic of the Congo|2020-03	Africa|hCoV-19/South Africa/KRISP-0081/2020|EPI ISL 467455|B.1.106|South Africa|2020-04-06	0.0000681123	Africa
Africa|hCoV-19/DRC/355/2020|EPI ISL 420844|B.1|Democratic Republic of the Congo|2020-03	Africa|hCoV-19/South Africa/KRISP-0081/2020|EPI ISL 467455|B.1.106|South Africa|2020-04-06	0.0001011511	Africa
Africa|hCoV-19/DRC/3552/2020|EPI ISL 447605|B.1.84|Democratic Republic of the Congo|2020-04-23	Africa|hCoV-19/South Africa/KRISP-0081/2020|EPI ISL 467455|B.1.106|South Africa|2020-04-06	0.0001722586	Africa
Africa|hCoV-19/DRC/3595/2020|EPI ISL 447606|B.1.5|Democratic Republic of the Congo|2020-04-23	Africa|hCoV-19/South Africa/KRISP-0081/2020|EPI ISL 467455|B.1.106|South Africa|2020-04-06	0.0001358292	Africa
Africa|hCoV-19/DRC/3632/2020|EPI ISL 447607|B.1.5|Democratic Republic of the Congo|2020-04-23	Africa|hCoV-19/South Africa/KRISP-0081/2020|EPI ISL 467455|B.1.106|South Africa|2020-04-06	0.0001362580	Africa
Africa|hCoV-19/DRC/3633/2020|EPI ISL 447230|B.1.5|Democratic Republic of the Congo|2020-04-23	Africa|hCoV-19/South Africa/KRISP-0081/2020|EPI ISL 467455|B.1.106|South Africa|2020-04-06	0.0001375557	Africa
Africa|hCoV-19/DRC/3653/2020|EPI ISL 447231|B.1.128|Democratic Republic of the Congo|2020-04-23	Africa|hCoV-19/South Africa/KRISP-0081/2020|EPI ISL 467455|B.1.106|South Africa|2020-04-06	0.0002702034	Africa
Africa|hCoV-19/DRC/3659/2020|EPI ISL 447232|B.1.128|Democratic Republic of the Congo|2020-04-23	Africa|hCoV-19/South Africa/KRISP-0081/2020|EPI ISL 467455|B.1.106|South Africa|2020-04-06	0.0002704500	Africa
Africa|hCoV-19/DRC/3661/2020|EPI ISL 447233|B.1.128|Democratic Republic of the Congo|2020-04-23	Africa|hCoV-19/South Africa/KRISP-0081/2020|EPI ISL 467455|B.1.106|South Africa|2020-04-06	0.0002727548	Africa
Africa|hCoV-19/DRC/3662/2020|EPI ISL 447234|B.1.128|Democratic Republic of the Congo|2020-04-23	Africa|hCoV-19/South Africa/KRISP-0081/2020|EPI ISL 467455|B.1.106|South Africa|2020-04-06	0.0002725504	Africa
Africa|hCoV-19/DRC/3664/2020|EPI ISL 447235|B.1.128|Democratic Republic of the Congo|2020-04-23	Africa|hCoV-19/South Africa/KRISP-0081/2020|EPI ISL 467455|B.1.106|South Africa|2020-04-06	0.0002725969	Africa
Africa|hCoV-19/DRC/3683/2020|EPI ISL 447236|B.1.5|Democratic Republic of the Congo|2020-04-24	Africa|hCoV-19/South Africa/KRISP-0081/2020|EPI ISL 467455|B.1.106|South Africa|2020-04-06	0.0001703353	Africa
Africa|hCoV-19/DRC/3688/2020|EPI ISL 447237|B.1.128|Democratic Republic of the Congo|2020-04-24	Africa|hCoV-19/South Africa/KRISP-0081/2020|EPI ISL 467455|B.1.106|South Africa|2020-04-06	0.0002716990	Africa
Africa|hCoV-19/DRC/376/2020|EPI ISL 420851|B.1.6|Democratic Republic of the Congo|2020-03-25	Africa|hCoV-19/South Africa/KRISP-0081/2020|EPI ISL 467455|B.1.106|South Africa|2020-04-06	0.0001697076	Africa
Africa|hCoV-19/DRC/3764/2020|EPI ISL 447238|B.1.84|Democratic Republic of the Congo|2020-04-24	Africa|hCoV-19/South Africa/KRISP-0081/2020|EPI ISL 467455|B.1.106|South Africa|2020-04-06	0.0002041201	Africa
Africa|hCoV-19/DRC/3768/2020|EPI ISL 447239|B.1.84|Democratic Republic of the Congo|2020-04-24	Africa|hCoV-19/South Africa/KRISP-0081/2020|EPI ISL 467455|B.1.106|South Africa|2020-04-06	0.0001702275	Africa
Africa|hCoV-19/DRC/3778/2020|EPI ISL 447240|B.1.128|Democratic Republic of the Congo|2020-04-24	Africa|hCoV-19/South Africa/KRISP-0081/2020|EPI ISL 467455|B.1.106|South Africa|2020-04-06	0.0002711741	Africa
Africa|hCoV-19/DRC/3787/2020|EPI ISL 447241|B.1|Democratic Republic of the Congo|2020-04-24	Africa|hCoV-19/South Africa/KRISP-0081/2020|EPI ISL 467455|B.1.106|South Africa|2020-04-06	0.0001386632	Africa
Africa|hCoV-19/DRC/3791/2020|EPI ISL 447242|B.1|Democratic Republic of the Congo|2020-04-24	Africa|hCoV-19/South Africa/KRISP-0081/2020|EPI ISL 467455|B.1.106|South Africa|2020-04-06	0.0001756461	Africa
Africa|hCoV-19/DRC/3803/2020|EPI ISL 447243|B.1|Democratic Republic of the Congo|2020-04-24	Africa|hCoV-19/South Africa/KRISP-0081/2020|EPI ISL 467455|B.1.106|South Africa|2020-04-06	0.0001045766	Africa
Africa|hCoV-19/DRC/3806/2020|EPI ISL 447244|B.1|Democratic Republic of the Congo|2020-04-24	Africa|hCoV-19/South Africa/KRISP-0081/2020|EPI ISL 467455|B.1.106|South Africa|2020-04-06	0.0001045693	Africa
Africa|hCoV-19/DRC/3827/2020|EPI ISL 447245|B.1|Democratic Republic of the Congo|2020-04-24	Africa|hCoV-19/South Africa/KRISP-0081/2020|EPI ISL 467455|B.1.106|South Africa|2020-04-06	0.0002384628	Africa
Africa|hCoV-19/DRC/3829/2020|EPI ISL 447246|B.1|Democratic Republic of the Congo|2020-04-24	Africa|hCoV-19/South Africa/KRISP-0081/2020|EPI ISL 467455|B.1.106|South Africa|2020-04-06	0.0002046714	Africa
Africa|hCoV-19/DRC/3834/2020|EPI ISL 447247|A|Democratic Republic of the Congo|2020-04-25	Africa|hCoV-19/South Africa/KRISP-0081/2020|EPI ISL 467455|B.1.106|South Africa|2020-04-06	0.0004457398	Africa
Africa|hCoV-19/DRC/3837/2020|EPI ISL 447248|B.1.128|Democratic Republic of the Congo|2020-04-25	Africa|hCoV-19/South Africa/KRISP-0081/2020|EPI ISL 467455|B.1.106|South Africa|2020-04-06	0.0002724205	Africa
Africa|hCoV-19/DRC/3841/2020|EPI ISL 447249|B.1.128|Democratic Republic of the Congo|2020-04-25	Africa|hCoV-19/South Africa/KRISP-0081/2020|EPI ISL 467455|B.1.106|South Africa|2020-04-06	0.0003057745	Africa
Africa|hCoV-19/DRC/3842/2020|EPI ISL 471396|B.1.128|Democratic Republic of the Congo|2020-04-25	Africa|hCoV-19/South Africa/KRISP-0081/2020|EPI ISL 467455|B.1.106|South Africa|2020-04-06	0.0003024661	Africa
Africa|hCoV-19/DRC/3846/2020|EPI ISL 471397|B.1.84|Democratic Republic of the Congo|2020-04-25	Africa|hCoV-19/South Africa/KRISP-0081/2020|EPI ISL 467455|B.1.106|South Africa|2020-04-06	0.0002352214	Africa
Africa|hCoV-19/DRC/3937/2020|EPI ISL 471398|B.1|Democratic Republic of the Congo|2020-04-25	Africa|hCoV-19/South Africa/KRISP-0081/2020|EPI ISL 467455|B.1.106|South Africa|2020-04-06	0.0002016143	Africa
Africa|hCoV-19/DRC/3941/2020|EPI ISL 471399|B.1.128|Democratic Republic of the Congo|2020-04-25	Africa|hCoV-19/South Africa/KRISP-0081/2020|EPI ISL 467455|B.1.106|South Africa|2020-04-06	0.0002719178	Africa
Africa|hCoV-19/DRC/3947/2020|EPI ISL 471400|B.1.214|Democratic Republic of the Congo|2020-04-25	Africa|hCoV-19/South Africa/KRISP-0081/2020|EPI ISL 467455|B.1.106|South Africa|2020-04-06	0.0003024469	Africa
Africa|hCoV-19/DRC/3949/2020|EPI ISL 471401|B.1.84|Democratic Republic of the Congo|2020-04-26	Africa|hCoV-19/South Africa/KRISP-0081/2020|EPI ISL 467455|B.1.106|South Africa|2020-04-06	0.0001354723	Africa
Africa|hCoV-19/DRC/396/2020|EPI ISL 420852|B.1.6|Democratic Republic of the Congo|2020-03-26	Africa|hCoV-19/South Africa/KRISP-0081/2020|EPI ISL 467455|B.1.106|South Africa|2020-04-06	0.0001356298	Africa
Africa|hCoV-19/DRC/397/2020|EPI ISL 420845|B.1.6|Democratic Republic of the Congo|2020-03-26	Africa|hCoV-19/South Africa/KRISP-0081/2020|EPI ISL 467455|B.1.106|South Africa|2020-04-06	0.0001346031	Africa
Africa|hCoV-19/DRC/400/2020|EPI ISL 420846|B.1.5|Democratic Republic of the Congo|2020-03	Africa|hCoV-19/South Africa/KRISP-0081/2020|EPI ISL 467455|B.1.106|South Africa|2020-04-06	0.0001012364	Africa
Africa|hCoV-19/DRC/4012/2020|EPI ISL 471402|B.1|Democratic Republic of the Congo|2020-04-26	Africa|hCoV-19/South Africa/KRISP-0081/2020|EPI ISL 467455|B.1.106|South Africa|2020-04-06	0.0002688417	Africa
Africa|hCoV-19/DRC/402/2020|EPI ISL 420853|B.1|Democratic Republic of the Congo|2020-03-26	Africa|hCoV-19/South Africa/KRISP-0081/2020|EPI ISL 467455|B.1.106|South Africa|2020-04-06	0.0001409876	Africa
Africa|hCoV-19/DRC/4020/2020|EPI ISL 471403|B.1.5|Democratic Republic of the Congo|2020-04-26	Africa|hCoV-19/South Africa/KRISP-0081/2020|EPI ISL 467455|B.1.106|South Africa|2020-04-06	0.0002016228	Africa
Africa|hCoV-19/DRC/4026/2020|EPI ISL 471404|B.1.84|Democratic Republic of the Congo|2020-04-27	Africa|hCoV-19/South Africa/KRISP-0081/2020|EPI ISL 467455|B.1.106|South Africa|2020-04-06	0.0001687683	Africa
Africa|hCoV-19/DRC/4060/2020|EPI ISL 471405|B.1|Democratic Republic of the Congo|2020-04-27	Africa|hCoV-19/South Africa/KRISP-0081/2020|EPI ISL 467455|B.1.106|South Africa|2020-04-06	0.0002020100	Africa
Africa|hCoV-19/DRC/4075/2020|EPI ISL 471406|B.1.214|Democratic Republic of the Congo|2020-04-27	Africa|hCoV-19/South Africa/KRISP-0081/2020|EPI ISL 467455|B.1.106|South Africa|2020-04-06	0.0002711860	Africa
Africa|hCoV-19/DRC/4084/2020|EPI ISL 471407|B.1.214|Democratic Republic of the Congo|2020-04-27	Africa|hCoV-19/South Africa/KRISP-0081/2020|EPI ISL 467455|B.1.106|South Africa|2020-04-06	0.0003027521	Africa
Africa|hCoV-19/DRC/4132/2020|EPI ISL 471408|B.1|Democratic Republic of the Congo|2020-04-27	Africa|hCoV-19/South Africa/KRISP-0081/2020|EPI ISL 467455|B.1.106|South Africa|2020-04-06	0.0002352159	Africa
Africa|hCoV-19/DRC/4141/2020|EPI ISL 471409|B.1.128|Democratic Republic of the Congo|2020-04-27	Africa|hCoV-19/South Africa/KRISP-0081/2020|EPI ISL 467455|B.1.106|South Africa|2020-04-06	0.0002688416	Africa
Africa|hCoV-19/DRC/4145/2020|EPI ISL 471410|B.1|Democratic Republic of the Congo|2020-04-27	Africa|hCoV-19/South Africa/KRISP-0081/2020|EPI ISL 467455|B.1.106|South Africa|2020-04-06	0.0001680085	Africa
Africa|hCoV-19/DRC/4194/2020|EPI ISL 471414|B.1.5|Democratic Republic of the Congo|2020-04-28	Africa|hCoV-19/South Africa/KRISP-0081/2020|EPI ISL 467455|B.1.106|South Africa|2020-04-06	0.0002016096	Africa
Africa|hCoV-19/DRC/4250/2020|EPI ISL 471415|B.1.1.1|Democratic Republic of the Congo|2020-04-28	Africa|hCoV-19/South Africa/KRISP-0081/2020|EPI ISL 467455|B.1.106|South Africa|2020-04-06	0.0003697058	Africa
Africa|hCoV-19/DRC/4279/2020|EPI ISL 514114|B.1|Democratic Republic of the Congo|2020-04-28	Africa|hCoV-19/South Africa/KRISP-0081/2020|EPI ISL 467455|B.1.106|South Africa|2020-04-06	0.0002044065	Africa
Africa|hCoV-19/DRC/4282/2020|EPI ISL 514103|B.1.128|Democratic Republic of the Congo|2020-04-08	Africa|hCoV-19/South Africa/KRISP-0081/2020|EPI ISL 467455|B.1.106|South Africa|2020-04-06	0.0002385092	Africa
Africa|hCoV-19/DRC/4284/2020|EPI ISL 514115|B.1.128|Democratic Republic of the Congo|2020-04-28	Africa|hCoV-19/South Africa/KRISP-0081/2020|EPI ISL 467455|B.1.106|South Africa|2020-04-06	0.0002384849	Africa
Africa|hCoV-19/DRC/431/2020|EPI ISL 420847|B.1.147|Democratic Republic of the Congo|2020-03-26	Africa|hCoV-19/South Africa/KRISP-0081/2020|EPI ISL 467455|B.1.106|South Africa|2020-04-06	0.0001346017	Africa
Africa|hCoV-19/DRC/4418/2020|EPI ISL 496506|B.1.128|Democratic Republic of the Congo|2020-04-29	Africa|hCoV-19/South Africa/KRISP-0081/2020|EPI ISL 467455|B.1.106|South Africa|2020-04-06	0.0002725783	Africa
Africa|hCoV-19/DRC/4422/2020|EPI ISL 496507|B.1.128|Democratic Republic of the Congo|2020-04-29	Africa|hCoV-19/South Africa/KRISP-0081/2020|EPI ISL 467455|B.1.106|South Africa|2020-04-06	0.0002412043	Africa
Africa|hCoV-19/DRC/4427/2020|EPI ISL 496508|B.1.128|Democratic Republic of the Congo|2020-04-29	Africa|hCoV-19/South Africa/KRISP-0081/2020|EPI ISL 467455|B.1.106|South Africa|2020-04-06	0.0002433673	Africa
Africa|hCoV-19/DRC/4429/2020|EPI ISL 513589|B.1.128|Democratic Republic of the Congo|2020-04-29	Africa|hCoV-19/South Africa/KRISP-0081/2020|EPI ISL 467455|B.1.106|South Africa|2020-04-06	0.0002433843	Africa
Africa|hCoV-19/DRC/4430/2020|EPI ISL 496509|B.1.128|Democratic Republic of the Congo|2020-04-29	Africa|hCoV-19/South Africa/KRISP-0081/2020|EPI ISL 467455|B.1.106|South Africa|2020-04-06	0.0002387123	Africa
Africa|hCoV-19/DRC/4437/2020|EPI ISL 513590|B.1.128|Democratic Republic of the Congo|2020-05-02	Africa|hCoV-19/South Africa/KRISP-0081/2020|EPI ISL 467455|B.1.106|South Africa|2020-04-06	0.0002782076	Africa
Africa|hCoV-19/DRC/4442/2020|EPI ISL 496510|B.1.128|Democratic Republic of the Congo|2020-04-29	Africa|hCoV-19/South Africa/KRISP-0081/2020|EPI ISL 467455|B.1.106|South Africa|2020-04-06	0.0002414287	Africa
Africa|hCoV-19/DRC/4444/2020|EPI ISL 514104|B.1.128|Democratic Republic of the Congo|2020-04-29	Africa|hCoV-19/South Africa/KRISP-0081/2020|EPI ISL 467455|B.1.106|South Africa|2020-04-06	0.0002377397	Africa
Africa|hCoV-19/DRC/445/2020|EPI ISL 420848|B.1|Democratic Republic of the Congo|2020-03	Africa|hCoV-19/South Africa/KRISP-0081/2020|EPI ISL 467455|B.1.106|South Africa|2020-04-06	0.0001048712	Africa
Africa|hCoV-19/DRC/4501/2020|EPI ISL 513591|B.1.5|Democratic Republic of the Congo|2020-05-30	Africa|hCoV-19/South Africa/KRISP-0081/2020|EPI ISL 467455|B.1.106|South Africa|2020-04-06	0.0001390982	Africa
Africa|hCoV-19/DRC/4516/2020|EPI ISL 487192|B.1.1.275|Democratic Republic of the Congo|2020-04-28	Africa|hCoV-19/South Africa/KRISP-0081/2020|EPI ISL 467455|B.1.106|South Africa|2020-04-06	0.0002039001	Africa
Africa|hCoV-19/DRC/4524/2020|EPI ISL 513597|A|Democratic Republic of the Congo|2020-04-30	Africa|hCoV-19/South Africa/KRISP-0081/2020|EPI ISL 467455|B.1.106|South Africa|2020-04-06	0.0004410331	Africa
Africa|hCoV-19/DRC/4541/2020|EPI ISL 513598|B.1|Democratic Republic of the Congo|2020-04-30	Africa|hCoV-19/South Africa/KRISP-0081/2020|EPI ISL 467455|B.1.106|South Africa|2020-04-06	0.0002352569	Africa
Africa|hCoV-19/DRC/4551/2020|EPI ISL 513599|B.1.178|Democratic Republic of the Congo|2020-04-30	Africa|hCoV-19/South Africa/KRISP-0081/2020|EPI ISL 467455|B.1.106|South Africa|2020-04-06	0.0002742853	Africa
Africa|hCoV-19/DRC/4561/2020|EPI ISL 513600|B.1|Democratic Republic of the Congo|2020-04-30	Africa|hCoV-19/South Africa/KRISP-0081/2020|EPI ISL 467455|B.1.106|South Africa|2020-04-06	0.0002016095	Africa
Africa|hCoV-19/DRC/4562/2020|EPI ISL 513601|B.1.214|Democratic Republic of the Congo|2020-04-30	Africa|hCoV-19/South Africa/KRISP-0081/2020|EPI ISL 467455|B.1.106|South Africa|2020-04-06	0.0002016143	Africa
Africa|hCoV-19/DRC/4568/2020|EPI ISL 513602|B.1|Democratic Republic of the Congo|2020-04-30	Africa|hCoV-19/South Africa/KRISP-0081/2020|EPI ISL 467455|B.1.106|South Africa|2020-04-06	0.0002037382	Africa
Africa|hCoV-19/DRC/4578/2020|EPI ISL 513603|B.1|Democratic Republic of the Congo|2020-04-30	Africa|hCoV-19/South Africa/KRISP-0081/2020|EPI ISL 467455|B.1.106|South Africa|2020-04-06	0.0002392182	Africa
Africa|hCoV-19/DRC/4613/2020|EPI ISL 513604|B.1.214|Democratic Republic of the Congo|2020-04-30	Africa|hCoV-19/South Africa/KRISP-0081/2020|EPI ISL 467455|B.1.106|South Africa|2020-04-06	0.0002373264	Africa
Africa|hCoV-19/DRC/4614/2020|EPI ISL 513605|B.1|Democratic Republic of the Congo|2020-04-30	Africa|hCoV-19/South Africa/KRISP-0081/2020|EPI ISL 467455|B.1.106|South Africa|2020-04-06	0.0003360723	Africa
Africa|hCoV-19/DRC/4631/2020|EPI ISL 513606|B.1.5|Democratic Republic of the Congo|2020-04-30	Africa|hCoV-19/South Africa/KRISP-0081/2020|EPI ISL 467455|B.1.106|South Africa|2020-04-06	0.0003360949	Africa
Africa|hCoV-19/DRC/4633/2020|EPI ISL 513607|B.1.128|Democratic Republic of the Congo|2020-04-30	Africa|hCoV-19/South Africa/KRISP-0081/2020|EPI ISL 467455|B.1.106|South Africa|2020-04-06	0.0003024661	Africa
Africa|hCoV-19/DRC/4642/2020|EPI ISL 513608|B.1.128|Democratic Republic of the Congo|2020-04-30	Africa|hCoV-19/South Africa/KRISP-0081/2020|EPI ISL 467455|B.1.106|South Africa|2020-04-06	0.0003024530	Africa
Africa|hCoV-19/DRC/4647/2020|EPI ISL 513609|B.1.128|Democratic Republic of the Congo|2020-04-30	Africa|hCoV-19/South Africa/KRISP-0081/2020|EPI ISL 467455|B.1.106|South Africa|2020-04-06	0.0002688416	Africa
Africa|hCoV-19/DRC/4653/2020|EPI ISL 513610|B.1.128|Democratic Republic of the Congo|2020-04-30	Africa|hCoV-19/South Africa/KRISP-0081/2020|EPI ISL 467455|B.1.106|South Africa|2020-04-06	0.0003024834	Africa
Africa|hCoV-19/DRC/4681/2020|EPI ISL 514116|B.1.128|Democratic Republic of the Congo|2020-04-30	Africa|hCoV-19/South Africa/KRISP-0081/2020|EPI ISL 467455|B.1.106|South Africa|2020-04-06	0.0002414289	Africa
Africa|hCoV-19/DRC/4683/2020|EPI ISL 514105|B.1.5|Democratic Republic of the Congo|2020-04-30	Africa|hCoV-19/South Africa/KRISP-0081/2020|EPI ISL 467455|B.1.106|South Africa|2020-04-06	0.0002751748	Africa
Africa|hCoV-19/DRC/4685/2020|EPI ISL 514106|B.1.128|Democratic Republic of the Congo|2020-04-30	Africa|hCoV-19/South Africa/KRISP-0081/2020|EPI ISL 467455|B.1.106|South Africa|2020-04-06	0.0003063719	Africa
Africa|hCoV-19/DRC/4690/2020|EPI ISL 514117|B.1.128|Democratic Republic of the Congo|2020-04-30	Africa|hCoV-19/South Africa/KRISP-0081/2020|EPI ISL 467455|B.1.106|South Africa|2020-04-06	0.0002727269	Africa
Africa|hCoV-19/DRC/4693/2020|EPI ISL 514118|B.1.128|Democratic Republic of the Congo|2020-04-30	Africa|hCoV-19/South Africa/KRISP-0081/2020|EPI ISL 467455|B.1.106|South Africa|2020-04-06	0.0002721703	Africa
Africa|hCoV-19/DRC/4694/2020|EPI ISL 514107|B.1.128|Democratic Republic of the Congo|2020-04-30	Africa|hCoV-19/South Africa/KRISP-0081/2020|EPI ISL 467455|B.1.106|South Africa|2020-04-06	0.0002753832	Africa
Africa|hCoV-19/DRC/4720/2020|EPI ISL 514108|B.1.84|Democratic Republic of the Congo|2020-05-01	Africa|hCoV-19/South Africa/KRISP-0081/2020|EPI ISL 467455|B.1.106|South Africa|2020-04-06	0.0002033240	Africa
Africa|hCoV-19/DRC/4785/2020|EPI ISL 514119|B.1.84|Democratic Republic of the Congo|2020-05-01	Africa|hCoV-19/South Africa/KRISP-0081/2020|EPI ISL 467455|B.1.106|South Africa|2020-04-06	0.0003402615	Africa
Africa|hCoV-19/DRC/5019/2020|EPI ISL 496511|B.1|Democratic Republic of the Congo|2020-05-02	Africa|hCoV-19/South Africa/KRISP-0081/2020|EPI ISL 467455|B.1.106|South Africa|2020-04-06	0.0002485450	Africa
Africa|hCoV-19/DRC/5094/2020|EPI ISL 496491|B.1.84|Democratic Republic of the Congo|2020-05-02	Africa|hCoV-19/South Africa/KRISP-0081/2020|EPI ISL 467455|B.1.106|South Africa|2020-04-06	0.0002066007	Africa
Africa|hCoV-19/DRC/5186/2020|EPI ISL 496512|B.1|Democratic Republic of the Congo|2020-05-03	Africa|hCoV-19/South Africa/KRISP-0081/2020|EPI ISL 467455|B.1.106|South Africa|2020-04-06	0.0002412256	Africa
Africa|hCoV-19/DRC/5187/2020|EPI ISL 513619|B.1|Democratic Republic of the Congo|2020-05-03	Africa|hCoV-19/South Africa/KRISP-0081/2020|EPI ISL 467455|B.1.106|South Africa|2020-04-06	0.0002382055	Africa
Africa|hCoV-19/DRC/5205/2020|EPI ISL 487365|B.1.1.275|Democratic Republic of the Congo|2020-05-01	Africa|hCoV-19/South Africa/KRISP-0081/2020|EPI ISL 467455|B.1.106|South Africa|2020-04-06	0.0002417849	Africa
Africa|hCoV-19/DRC/521/2020|EPI ISL 420854|B.1.5|Democratic Republic of the Congo|2020-03-25	Africa|hCoV-19/South Africa/KRISP-0081/2020|EPI ISL 467455|B.1.106|South Africa|2020-04-06	0.0000675922	Africa
Africa|hCoV-19/DRC/5210/2020|EPI ISL 487369|B.1.1.275|Democratic Republic of the Congo|2020-05-01	Africa|hCoV-19/South Africa/KRISP-0081/2020|EPI ISL 467455|B.1.106|South Africa|2020-04-06	0.0002409504	Africa
Africa|hCoV-19/DRC/523/2020|EPI ISL 420849|B.1.1.1|Democratic Republic of the Congo|2020-03-28	Africa|hCoV-19/South Africa/KRISP-0081/2020|EPI ISL 467455|B.1.106|South Africa|2020-04-06	0.0002696307	Africa
Africa|hCoV-19/DRC/5240/2020|EPI ISL 496492|B.1|Democratic Republic of the Congo|2020-05-03	Africa|hCoV-19/South Africa/KRISP-0081/2020|EPI ISL 467455|B.1.106|South Africa|2020-04-06	0.0001363755	Africa
Africa|hCoV-19/DRC/5377/2020|EPI ISL 496513|B.1|Democratic Republic of the Congo|2020-05-04	Africa|hCoV-19/South Africa/KRISP-0081/2020|EPI ISL 467455|B.1.106|South Africa|2020-04-06	0.0002045647	Africa
Africa|hCoV-19/DRC/5538/2020|EPI ISL 514120|B.1|Democratic Republic of the Congo|2020-05-05	Africa|hCoV-19/South Africa/KRISP-0081/2020|EPI ISL 467455|B.1.106|South Africa|2020-04-06	0.0001749149	Africa
Africa|hCoV-19/DRC/5651/2020|EPI ISL 496493|B.1.1.1|Democratic Republic of the Congo|2020-05-06	Africa|hCoV-19/South Africa/KRISP-0081/2020|EPI ISL 467455|B.1.106|South Africa|2020-04-06	0.0003130348	Africa
Africa|hCoV-19/DRC/5705/2020|EPI ISL 496494|B.1.84|Democratic Republic of the Congo|2020-05-06	Africa|hCoV-19/South Africa/KRISP-0081/2020|EPI ISL 467455|B.1.106|South Africa|2020-04-06	0.0001770056	Africa
Africa|hCoV-19/DRC/5735/2020|EPI ISL 496495|B.1.214|Democratic Republic of the Congo|2020-05-06	Africa|hCoV-19/South Africa/KRISP-0081/2020|EPI ISL 467455|B.1.106|South Africa|2020-04-06	0.0001750215	Africa
Africa|hCoV-19/DRC/5815/2020|EPI ISL 495629|B.1.214|Democratic Republic of the Congo|2020-05-06	Africa|hCoV-19/South Africa/KRISP-0081/2020|EPI ISL 467455|B.1.106|South Africa|2020-04-06	0.0002451888	Africa
Africa|hCoV-19/DRC/5907/2020|EPI ISL 496496|B.1.84|Democratic Republic of the Congo|2020-05-07	Africa|hCoV-19/South Africa/KRISP-0081/2020|EPI ISL 467455|B.1.106|South Africa|2020-04-06	0.0002832040	Africa
Africa|hCoV-19/DRC/5913/2020|EPI ISL 496497|B.1|Democratic Republic of the Congo|2020-05-07	Africa|hCoV-19/South Africa/KRISP-0081/2020|EPI ISL 467455|B.1.106|South Africa|2020-04-06	0.0002755282	Africa
Africa|hCoV-19/DRC/5927/2020|EPI ISL 496498|B.1.9|Democratic Republic of the Congo|2020-05-07	Africa|hCoV-19/South Africa/KRISP-0081/2020|EPI ISL 467455|B.1.106|South Africa|2020-04-06	0.0004480060	Africa
Africa|hCoV-19/DRC/5957/2020|EPI ISL 496499|B.1.5|Democratic Republic of the Congo|2020-05-07	Africa|hCoV-19/South Africa/KRISP-0081/2020|EPI ISL 467455|B.1.106|South Africa|2020-04-06	0.0001020534	Africa
Africa|hCoV-19/DRC/5964/2020|EPI ISL 496500|B.1.178|Democratic Republic of the Congo|2020-05-07	Africa|hCoV-19/South Africa/KRISP-0081/2020|EPI ISL 467455|B.1.106|South Africa|2020-04-06	0.0001072607	Africa
Africa|hCoV-19/DRC/5996/2020|EPI ISL 496514|B.1.84|Democratic Republic of the Congo|2020-05-08	Africa|hCoV-19/South Africa/KRISP-0081/2020|EPI ISL 467455|B.1.106|South Africa|2020-04-06	0.0002067145	Africa
Africa|hCoV-19/DRC/6026/2020|EPI ISL 513622|B.1.1.1|Democratic Republic of the Congo|2020-05-08	Africa|hCoV-19/South Africa/KRISP-0081/2020|EPI ISL 467455|B.1.106|South Africa|2020-04-06	0.0003799230	Africa
Africa|hCoV-19/DRC/6143/2020|EPI ISL 496515|B.1|Democratic Republic of the Congo|2020-05-08	Africa|hCoV-19/South Africa/KRISP-0081/2020|EPI ISL 467455|B.1.106|South Africa|2020-04-06	0.0001739390	Africa
Africa|hCoV-19/DRC/6151/2020|EPI ISL 513620|B.1.214|Democratic Republic of the Congo|2020-05-08	Africa|hCoV-19/South Africa/KRISP-0081/2020|EPI ISL 467455|B.1.106|South Africa|2020-04-06	0.0002394773	Africa
Africa|hCoV-19/DRC/6163/2020|EPI ISL 513623|B.1.214|Democratic Republic of the Congo|2020-05-08	Africa|hCoV-19/South Africa/KRISP-0081/2020|EPI ISL 467455|B.1.106|South Africa|2020-04-06	0.0002423122	Africa
Africa|hCoV-19/DRC/6203/2020|EPI ISL 514109|B.1|Democratic Republic of the Congo|2020-05-09	Africa|hCoV-19/South Africa/KRISP-0081/2020|EPI ISL 467455|B.1.106|South Africa|2020-04-06	0.0003412935	Africa
Africa|hCoV-19/DRC/6209/2020|EPI ISL 514110|B.1.84|Democratic Republic of the Congo|2020-05-09	Africa|hCoV-19/South Africa/KRISP-0081/2020|EPI ISL 467455|B.1.106|South Africa|2020-04-06	0.0001703492	Africa
Africa|hCoV-19/DRC/6227/2020|EPI ISL 514121|B.1.84|Democratic Republic of the Congo|2020-05-09	Africa|hCoV-19/South Africa/KRISP-0081/2020|EPI ISL 467455|B.1.106|South Africa|2020-04-06	0.0001705758	Africa
Africa|hCoV-19/DRC/6313/2020|EPI ISL 496516|B.1.84|Democratic Republic of the Congo|2020-05-09	Africa|hCoV-19/South Africa/KRISP-0081/2020|EPI ISL 467455|B.1.106|South Africa|2020-04-06	0.0002846477	Africa
Africa|hCoV-19/DRC/6338/2020|EPI ISL 495630|B.1|Democratic Republic of the Congo|2020-05-09	Africa|hCoV-19/South Africa/KRISP-0081/2020|EPI ISL 467455|B.1.106|South Africa|2020-04-06	0.0002110242	Africa
Africa|hCoV-19/DRC/6341/2020|EPI ISL 495631|B.1|Democratic Republic of the Congo|2020-05-09	Africa|hCoV-19/South Africa/KRISP-0081/2020|EPI ISL 467455|B.1.106|South Africa|2020-04-06	0.0003188933	Africa
Africa|hCoV-19/DRC/6342/2020|EPI ISL 495632|B.1|Democratic Republic of the Congo|2020-05-09	Africa|hCoV-19/South Africa/KRISP-0081/2020|EPI ISL 467455|B.1.106|South Africa|2020-04-06	0.0002783179	Africa
Africa|hCoV-19/DRC/6361/2020|EPI ISL 495633|B.1|Democratic Republic of the Congo|2020-05-09	Africa|hCoV-19/South Africa/KRISP-0081/2020|EPI ISL 467455|B.1.106|South Africa|2020-04-06	0.0001776046	Africa
Africa|hCoV-19/DRC/6380/2020|EPI ISL 513611|B.1.1.275|Democratic Republic of the Congo|2020-05-04	Africa|hCoV-19/South Africa/KRISP-0081/2020|EPI ISL 467455|B.1.106|South Africa|2020-04-06	0.0002421611	Africa
Africa|hCoV-19/DRC/6384/2020|EPI ISL 513612|B.1.1.275|Democratic Republic of the Congo|2020-05-07	Africa|hCoV-19/South Africa/KRISP-0081/2020|EPI ISL 467455|B.1.106|South Africa|2020-04-06	0.0002073165	Africa
Africa|hCoV-19/DRC/6386/2020|EPI ISL 513613|B.1.1.275|Democratic Republic of the Congo|2020-05-07	Africa|hCoV-19/South Africa/KRISP-0081/2020|EPI ISL 467455|B.1.106|South Africa|2020-04-06	0.0002035061	Africa
Africa|hCoV-19/DRC/6389/2020|EPI ISL 513614|B.1.84|Democratic Republic of the Congo|2020-05-07	Africa|hCoV-19/South Africa/KRISP-0081/2020|EPI ISL 467455|B.1.106|South Africa|2020-04-06	0.0002753046	Africa
Africa|hCoV-19/DRC/6390/2020|EPI ISL 513615|B.1.1.275|Democratic Republic of the Congo|2020-05-04	Africa|hCoV-19/South Africa/KRISP-0081/2020|EPI ISL 467455|B.1.106|South Africa|2020-04-06	0.0003056967	Africa
Africa|hCoV-19/DRC/6392/2020|EPI ISL 513616|B.1|Democratic Republic of the Congo|2020-05-04	Africa|hCoV-19/South Africa/KRISP-0081/2020|EPI ISL 467455|B.1.106|South Africa|2020-04-06	0.0000678381	Africa
Africa|hCoV-19/DRC/6395/2020|EPI ISL 513617|B.1.1.275|Democratic Republic of the Congo|2020-05-07	Africa|hCoV-19/South Africa/KRISP-0081/2020|EPI ISL 467455|B.1.106|South Africa|2020-04-06	0.0003361107	Africa
Africa|hCoV-19/DRC/6398/2020|EPI ISL 513618|B.1.1.275|Democratic Republic of the Congo|2020-05-07	Africa|hCoV-19/South Africa/KRISP-0081/2020|EPI ISL 467455|B.1.106|South Africa|2020-04-06	0.0002352428	Africa
Africa|hCoV-19/DRC/6724/2020|EPI ISL 495634|B.1|Democratic Republic of the Congo|2020-05-11	Africa|hCoV-19/South Africa/KRISP-0081/2020|EPI ISL 467455|B.1.106|South Africa|2020-04-06	0.0001703469	Africa
Africa|hCoV-19/DRC/6743/2020|EPI ISL 495635|B.1.149|Democratic Republic of the Congo|2020-05-11	Africa|hCoV-19/South Africa/KRISP-0081/2020|EPI ISL 467455|B.1.106|South Africa|2020-04-06	0.0001766966	Africa
Africa|hCoV-19/DRC/6783/2020|EPI ISL 496501|B.1.149|Democratic Republic of the Congo|2020-05-11	Africa|hCoV-19/South Africa/KRISP-0081/2020|EPI ISL 467455|B.1.106|South Africa|2020-04-06	0.0002107648	Africa
Africa|hCoV-19/DRC/6784/2020|EPI ISL 495636|B.1|Democratic Republic of the Congo|2020-05-11	Africa|hCoV-19/South Africa/KRISP-0081/2020|EPI ISL 467455|B.1.106|South Africa|2020-04-06	0.0001360388	Africa
Africa|hCoV-19/DRC/6786/2020|EPI ISL 495637|B.1.178|Democratic Republic of the Congo|2020-05-11	Africa|hCoV-19/South Africa/KRISP-0081/2020|EPI ISL 467455|B.1.106|South Africa|2020-04-06	0.0002386685	Africa
Africa|hCoV-19/DRC/6791/2020|EPI ISL 495638|B.1.178|Democratic Republic of the Congo|2020-05-11	Africa|hCoV-19/South Africa/KRISP-0081/2020|EPI ISL 467455|B.1.106|South Africa|2020-04-06	0.0002053388	Africa
Africa|hCoV-19/DRC/6792/2020|EPI ISL 495639|B.1|Democratic Republic of the Congo|2020-05-11	Africa|hCoV-19/South Africa/KRISP-0081/2020|EPI ISL 467455|B.1.106|South Africa|2020-04-06	0.0001781660	Africa
Africa|hCoV-19/DRC/6801/2020|EPI ISL 514111|B.1|Democratic Republic of the Congo|2020-05-11	Africa|hCoV-19/South Africa/KRISP-0081/2020|EPI ISL 467455|B.1.106|South Africa|2020-04-06	0.0003782365	Africa
Africa|hCoV-19/DRC/6853/2020|EPI ISL 496502|B.1.214|Democratic Republic of the Congo|2020-05-11	Africa|hCoV-19/South Africa/KRISP-0081/2020|EPI ISL 467455|B.1.106|South Africa|2020-04-06	0.0001730291	Africa
Africa|hCoV-19/DRC/6854/2020|EPI ISL 496503|B.1|Democratic Republic of the Congo|2020-05-11	Africa|hCoV-19/South Africa/KRISP-0081/2020|EPI ISL 467455|B.1.106|South Africa|2020-04-06	0.0003524046	Africa
Africa|hCoV-19/DRC/6875/2020|EPI ISL 496504|B.1|Democratic Republic of the Congo|2020-05-11	Africa|hCoV-19/South Africa/KRISP-0081/2020|EPI ISL 467455|B.1.106|South Africa|2020-04-06	0.0001703550	Africa
Africa|hCoV-19/DRC/7042/2020|EPI ISL 513592|B.1.214|Democratic Republic of the Congo|2020-05-12	Africa|hCoV-19/South Africa/KRISP-0081/2020|EPI ISL 467455|B.1.106|South Africa|2020-04-06	0.0002038726	Africa
Africa|hCoV-19/DRC/7061/2020|EPI ISL 513593|B.1|Democratic Republic of the Congo|2020-05-12	Africa|hCoV-19/South Africa/KRISP-0081/2020|EPI ISL 467455|B.1.106|South Africa|2020-04-06	0.0001408552	Africa
Africa|hCoV-19/DRC/7140/2020|EPI ISL 513594|B.1.214|Democratic Republic of the Congo|2020-05-12	Africa|hCoV-19/South Africa/KRISP-0081/2020|EPI ISL 467455|B.1.106|South Africa|2020-04-06	0.0003108824	Africa
Africa|hCoV-19/DRC/7200/2020|EPI ISL 514112|B.1|Democratic Republic of the Congo|2020-05-13	Africa|hCoV-19/South Africa/KRISP-0081/2020|EPI ISL 467455|B.1.106|South Africa|2020-04-06	0.0003050935	Africa
Africa|hCoV-19/DRC/7211/2020|EPI ISL 514122|B.1.149|Democratic Republic of the Congo|2020-05-13	Africa|hCoV-19/South Africa/KRISP-0081/2020|EPI ISL 467455|B.1.106|South Africa|2020-04-06	0.0002722008	Africa
Africa|hCoV-19/DRC/7248/2020|EPI ISL 514123|B.1|Democratic Republic of the Congo|2020-05-13	Africa|hCoV-19/South Africa/KRISP-0081/2020|EPI ISL 467455|B.1.106|South Africa|2020-04-06	0.0001739232	Africa
Africa|hCoV-19/DRC/7255/2020|EPI ISL 514124|B.1.149|Democratic Republic of the Congo|2020-05-13	Africa|hCoV-19/South Africa/KRISP-0081/2020|EPI ISL 467455|B.1.106|South Africa|2020-04-06	0.0003088119	Africa
Africa|hCoV-19/DRC/73/2020|EPI ISL 417941|B.1.178|Democratic Republic of the Congo|2020-03-18	Africa|hCoV-19/South Africa/KRISP-0081/2020|EPI ISL 467455|B.1.106|South Africa|2020-04-06	0.0001018885	Africa
Africa|hCoV-19/DRC/7386/2020|EPI ISL 513595|B.1.5|Democratic Republic of the Congo|2020-05-14	Africa|hCoV-19/South Africa/KRISP-0081/2020|EPI ISL 467455|B.1.106|South Africa|2020-04-06	0.0001049555	Africa
Africa|hCoV-19/DRC/7430/2020|EPI ISL 496517|B.1.1.1|Democratic Republic of the Congo|2020-05-14	Africa|hCoV-19/South Africa/KRISP-0081/2020|EPI ISL 467455|B.1.106|South Africa|2020-04-06	0.0005019478	Africa
Africa|hCoV-19/DRC/7434/2020|EPI ISL 513621|B.1.1.1|Democratic Republic of the Congo|2020-05-14	Africa|hCoV-19/South Africa/KRISP-0081/2020|EPI ISL 467455|B.1.106|South Africa|2020-04-06	0.0004878013	Africa
Africa|hCoV-19/DRC/7471/2020|EPI ISL 513596|B.1.214|Democratic Republic of the Congo|2020-05-14	Africa|hCoV-19/South Africa/KRISP-0081/2020|EPI ISL 467455|B.1.106|South Africa|2020-04-06	0.0003079819	Africa
Africa|hCoV-19/DRC/7488/2020|EPI ISL 514113|B.1.1|Democratic Republic of the Congo|2020-05-14	Africa|hCoV-19/South Africa/KRISP-0081/2020|EPI ISL 467455|B.1.106|South Africa|2020-04-06	0.0001703185	Africa
Africa|hCoV-19/DRC/7713/2020|EPI ISL 495640|B.1|Democratic Republic of the Congo|2020-05-14	Africa|hCoV-19/South Africa/KRISP-0081/2020|EPI ISL 467455|B.1.106|South Africa|2020-04-06	0.0003841472	Africa
Africa|hCoV-19/DRC/7864/2020|EPI ISL 496505|B.1.214|Democratic Republic of the Congo|2020-05-15	Africa|hCoV-19/South Africa/KRISP-0081/2020|EPI ISL 467455|B.1.106|South Africa|2020-04-06	0.0002775908	Africa
Africa|hCoV-19/DRC/7920/2020|EPI ISL 495641|B.1|Democratic Republic of the Congo|2020-05-15	Africa|hCoV-19/South Africa/KRISP-0081/2020|EPI ISL 467455|B.1.106|South Africa|2020-04-06	0.0003069346	Africa
Africa|hCoV-19/DRC/80/2020|EPI ISL 417942|B.1.178|Democratic Republic of the Congo|2020-03-18	Africa|hCoV-19/South Africa/KRISP-0081/2020|EPI ISL 467455|B.1.106|South Africa|2020-04-06	0.0001012388	Africa
Africa|hCoV-19/DRC/8018/2020|EPI ISL 514125|B.1.5|Democratic Republic of the Congo|2020-05-15	Africa|hCoV-19/South Africa/KRISP-0081/2020|EPI ISL 467455|B.1.106|South Africa|2020-04-06	0.0002823445	Africa
Africa|hCoV-19/DRC/81/2020|EPI ISL 417944|B.1.9|Democratic Republic of the Congo|2020-03-18	Africa|hCoV-19/South Africa/KRISP-0081/2020|EPI ISL 467455|B.1.106|South Africa|2020-04-06	0.0002031291	Africa
Africa|hCoV-19/DRC/82/2020|EPI ISL 417946|B.1.5|Democratic Republic of the Congo|2020-03-18	Africa|hCoV-19/South Africa/KRISP-0081/2020|EPI ISL 467455|B.1.106|South Africa|2020-04-06	0.0000671948	Africa
Africa|hCoV-19/DRC/94/2020|EPI ISL 417947|B.1|Democratic Republic of the Congo|2020-03-19	Africa|hCoV-19/South Africa/KRISP-0081/2020|EPI ISL 467455|B.1.106|South Africa|2020-04-06	0.0001008393	Africa
Africa|hCoV-19/DRC/998/2020|EPI ISL 429254|B.1|Democratic Republic of the Congo|2020-04-03	Africa|hCoV-19/South Africa/KRISP-0081/2020|EPI ISL 467455|B.1.106|South Africa|2020-04-06	0.0001771516	Africa
Africa|hCoV-19/DRC/KN-0038/2020|EPI ISL 417434|B.1.128|Democratic Republic of the Congo|2020-03-14	Africa|hCoV-19/South Africa/KRISP-0081/2020|EPI ISL 467455|B.1.106|South Africa|2020-04-06	0.0002116599	Africa
Africa|hCoV-19/DRC/KN-0054/2020|EPI ISL 417437|B.1.178|Democratic Republic of the Congo|2020-03-17	Africa|hCoV-19/South Africa/KRISP-0081/2020|EPI ISL 467455|B.1.106|South Africa|2020-04-06	0.0001345578	Africa
Africa|hCoV-19/DRC/KN-0058/2020|EPI ISL 417438|B.1|Democratic Republic of the Congo|2020-03-17	Africa|hCoV-19/South Africa/KRISP-0081/2020|EPI ISL 467455|B.1.106|South Africa|2020-04-06	0.0001017144	Africa
Africa|hCoV-19/DRC/KN-0060/2020|EPI ISL 417440|B.1|Democratic Republic of the Congo|2020-03-17	Africa|hCoV-19/South Africa/KRISP-0081/2020|EPI ISL 467455|B.1.106|South Africa|2020-04-06	0.0001346647	Africa
Africa|hCoV-19/DRC/KN-0070/2020|EPI ISL 417441|B.1.178|Democratic Republic of the Congo|2020-03-17	Africa|hCoV-19/South Africa/KRISP-0081/2020|EPI ISL 467455|B.1.106|South Africa|2020-04-06	0.0001032381	Africa
Africa|hCoV-19/DRC/KN-0072/2020|EPI ISL 417442|B.1.178|Democratic Republic of the Congo|2020-03-18	Africa|hCoV-19/South Africa/KRISP-0081/2020|EPI ISL 467455|B.1.106|South Africa|2020-04-06	0.0001013139	Africa
Africa|hCoV-19/DRC/KN-13/2020|EPI ISL 414647|B.1|Democratic Republic of the Congo|2020-03-09	Africa|hCoV-19/South Africa/KRISP-0081/2020|EPI ISL 467455|B.1.106|South Africa|2020-04-06	0.0001040601	Africa
Africa|hCoV-19/Egypt/Army-MCL001/2020|EPI ISL 510526|B.1|Egypt|2020-06-01	Africa|hCoV-19/South Africa/KRISP-0081/2020|EPI ISL 467455|B.1.106|South Africa|2020-04-06	0.0002352316	Africa
Africa|hCoV-19/Egypt/C-CU001a-S1/2020|EPI ISL 529031|B.1.255|Egypt|2020-05-19	Africa|hCoV-19/South Africa/KRISP-0081/2020|EPI ISL 467455|B.1.106|South Africa|2020-04-06	0.0002688968	Africa
Africa|hCoV-19/Egypt/C-CU002b-S3/2020|EPI ISL 529032|B.1.1.1|Egypt|2020-06-19	Africa|hCoV-19/South Africa/KRISP-0081/2020|EPI ISL 467455|B.1.106|South Africa|2020-04-06	0.0005042170	Africa
Africa|hCoV-19/Egypt/C-VSVRI-SERVAC/2020|EPI ISL 528386|B.1.255|Egypt|2020-08-22	Africa|hCoV-19/South Africa/KRISP-0081/2020|EPI ISL 467455|B.1.106|South Africa|2020-04-06	0.0001008088	Africa
Africa|hCoV-19/Egypt/CUNCI-7I028/2020|EPI ISL 524426|B.1.255|Egypt|2020-07-19	Africa|hCoV-19/South Africa/KRISP-0081/2020|EPI ISL 467455|B.1.106|South Africa|2020-04-06	0.0001008088	Africa
Africa|hCoV-19/Egypt/CUNCI-HGC002/2020|EPI ISL 468045|B.1|Egypt|2020-05-02	Africa|hCoV-19/South Africa/KRISP-0081/2020|EPI ISL 467455|B.1.106|South Africa|2020-04-06	0.0001008993	Africa
Africa|hCoV-19/Egypt/CUNCI-HGC004/2020|EPI ISL 468048|B.1|Egypt|2020-05-02	Africa|hCoV-19/South Africa/KRISP-0081/2020|EPI ISL 467455|B.1.106|South Africa|2020-04-06	0.0001008722	Africa
Africa|hCoV-19/Egypt/CUNCI-HGC005/2020|EPI ISL 468052|B.1|Egypt|2020-05-02	Africa|hCoV-19/South Africa/KRISP-0081/2020|EPI ISL 467455|B.1.106|South Africa|2020-04-06	0.0001681362	Africa
Africa|hCoV-19/Egypt/CUNCI-HGC006/2020|EPI ISL 468050|B.1|Egypt|2020-05-02	Africa|hCoV-19/South Africa/KRISP-0081/2020|EPI ISL 467455|B.1.106|South Africa|2020-04-06	0.0001681045	Africa
Africa|hCoV-19/Egypt/CUNCI-HGC007-2/2020|EPI ISL 468054|B.1|Egypt|2020-05-02	Africa|hCoV-19/South Africa/KRISP-0081/2020|EPI ISL 467455|B.1.106|South Africa|2020-04-06	0.0002016936	Africa
Africa|hCoV-19/Egypt/CUNCI-HGC007/2020|EPI ISL 468046|B.1|Egypt|2020-05-02	Africa|hCoV-19/South Africa/KRISP-0081/2020|EPI ISL 467455|B.1.106|South Africa|2020-04-06	0.0001681328	Africa
Africa|hCoV-19/Egypt/CUNCI-HGC008/2020|EPI ISL 468044|B.1|Egypt|2020-05-02	Africa|hCoV-19/South Africa/KRISP-0081/2020|EPI ISL 467455|B.1.106|South Africa|2020-04-06	0.0001681384	Africa
Africa|hCoV-19/Egypt/CUNCI-HGC009/2020|EPI ISL 468053|B.1|Egypt|2020-05-02	Africa|hCoV-19/South Africa/KRISP-0081/2020|EPI ISL 467455|B.1.106|South Africa|2020-04-06	0.0001009129	Africa
Africa|hCoV-19/Egypt/CUNCI-HGC010/2020|EPI ISL 468055|B.1.247|Egypt|2020-05-02	Africa|hCoV-19/South Africa/KRISP-0081/2020|EPI ISL 467455|B.1.106|South Africa|2020-04-06	0.0003362983	Africa
Africa|hCoV-19/Egypt/CUNCI-HGC011/2020|EPI ISL 468059|B.1|Egypt|2020-05-02	Africa|hCoV-19/South Africa/KRISP-0081/2020|EPI ISL 467455|B.1.106|South Africa|2020-04-06	0.0001681481	Africa
Africa|hCoV-19/Egypt/CUNCI-HGC012/2020|EPI ISL 468051|B.1.255|Egypt|2020-05-02	Africa|hCoV-19/South Africa/KRISP-0081/2020|EPI ISL 467455|B.1.106|South Africa|2020-04-06	0.0003026737	Africa
Africa|hCoV-19/Egypt/CUNCI-HGC013/2020|EPI ISL 468047|B.1.201|Egypt|2020-05-02	Africa|hCoV-19/South Africa/KRISP-0081/2020|EPI ISL 467455|B.1.106|South Africa|2020-04-06	0.0002354057	Africa
Africa|hCoV-19/Egypt/CUNCI-HGC014/2020|EPI ISL 468060|B.1.5|Egypt|2020-05-02	Africa|hCoV-19/South Africa/KRISP-0081/2020|EPI ISL 467455|B.1.106|South Africa|2020-04-06	0.0000336284	Africa
Africa|hCoV-19/Egypt/CUNCI-HGC015/2020|EPI ISL 468056|B.1|Egypt|2020-05-02	Africa|hCoV-19/South Africa/KRISP-0081/2020|EPI ISL 467455|B.1.106|South Africa|2020-04-06	0.0000336272	Africa
Africa|hCoV-19/Egypt/CUNCI-HGC016/2020|EPI ISL 468058|B.1|Egypt|2020-05-02	Africa|hCoV-19/South Africa/KRISP-0081/2020|EPI ISL 467455|B.1.106|South Africa|2020-04-06	0.0001684670	Africa
Africa|hCoV-19/Egypt/CUNCI-HGC021/2020|EPI ISL 468061|B.1|Egypt|2020-05-02	Africa|hCoV-19/South Africa/KRISP-0081/2020|EPI ISL 467455|B.1.106|South Africa|2020-04-06	0.0001683836	Africa
Africa|hCoV-19/Egypt/CUNCI-HGC023/2020|EPI ISL 468057|B.1.5|Egypt|2020-05-02	Africa|hCoV-19/South Africa/KRISP-0081/2020|EPI ISL 467455|B.1.106|South Africa|2020-04-06	0.0000672642	Africa
Africa|hCoV-19/Egypt/CUNCI-HGC028/2020|EPI ISL 468062|B.1|Egypt|2020-05-02	Africa|hCoV-19/South Africa/KRISP-0081/2020|EPI ISL 467455|B.1.106|South Africa|2020-04-06	0.0002358180	Africa
Africa|hCoV-19/Egypt/CUNCI-HGC3I011/2020|EPI ISL 479697|B.1|Egypt|2020-06-02	Africa|hCoV-19/South Africa/KRISP-0081/2020|EPI ISL 467455|B.1.106|South Africa|2020-04-06	0.0001680238	Africa
Africa|hCoV-19/Egypt/CUNCI-HGC3I012/2020|EPI ISL 479693|B.1.255|Egypt|2020-06-02	Africa|hCoV-19/South Africa/KRISP-0081/2020|EPI ISL 467455|B.1.106|South Africa|2020-04-06	0.0003024499	Africa
Africa|hCoV-19/Egypt/CUNCI-HGC3I013/2020|EPI ISL 479694|B.1.201|Egypt|2020-06-02	Africa|hCoV-19/South Africa/KRISP-0081/2020|EPI ISL 467455|B.1.106|South Africa|2020-04-06	0.0002352317	Africa
Africa|hCoV-19/Egypt/CUNCI-HGC3I014/2020|EPI ISL 479696|B.1.5|Egypt|2020-06-02	Africa|hCoV-19/South Africa/KRISP-0081/2020|EPI ISL 467455|B.1.106|South Africa|2020-04-06	0.0000336024	Africa
Africa|hCoV-19/Egypt/CUNCI-HGC3I02/2020|EPI ISL 479686|B.1|Egypt|2020-06-02	Africa|hCoV-19/South Africa/KRISP-0081/2020|EPI ISL 467455|B.1.106|South Africa|2020-04-06	0.0001344235	Africa
Africa|hCoV-19/Egypt/CUNCI-HGC3I023/2020|EPI ISL 479695|B.1.5|Egypt|2020-06-02	Africa|hCoV-19/South Africa/KRISP-0081/2020|EPI ISL 467455|B.1.106|South Africa|2020-04-06	0.0000672145	Africa
Africa|hCoV-19/Egypt/CUNCI-HGC3I025/2020|EPI ISL 479691|B.1|Egypt|2020-06-02	Africa|hCoV-19/South Africa/KRISP-0081/2020|EPI ISL 467455|B.1.106|South Africa|2020-04-06	0.0002016522	Africa
Africa|hCoV-19/Egypt/CUNCI-HGC3I03/2020|EPI ISL 479687|B.1|Egypt|2020-06-02	Africa|hCoV-19/South Africa/KRISP-0081/2020|EPI ISL 467455|B.1.106|South Africa|2020-04-06	0.0001680085	Africa
Africa|hCoV-19/Egypt/CUNCI-HGC3I05/2020|EPI ISL 479690|B.1|Egypt|2020-06-02	Africa|hCoV-19/South Africa/KRISP-0081/2020|EPI ISL 467455|B.1.106|South Africa|2020-04-06	0.0001680119	Africa
Africa|hCoV-19/Egypt/CUNCI-HGC3I06/2020|EPI ISL 479688|B.1|Egypt|2020-06-02	Africa|hCoV-19/South Africa/KRISP-0081/2020|EPI ISL 467455|B.1.106|South Africa|2020-04-06	0.0001680142	Africa
Africa|hCoV-19/Egypt/CUNCI-HGC3I08/2020|EPI ISL 479698|B.1|Egypt|2020-06-02	Africa|hCoV-19/South Africa/KRISP-0081/2020|EPI ISL 467455|B.1.106|South Africa|2020-04-06	0.0001680142	Africa
Africa|hCoV-19/Egypt/CUNCI-HGC3I09/2020|EPI ISL 479692|B.1|Egypt|2020-06-02	Africa|hCoV-19/South Africa/KRISP-0081/2020|EPI ISL 467455|B.1.106|South Africa|2020-04-06	0.0001008383	Africa
Africa|hCoV-19/Egypt/CUNCI-HGC4I003/2020|EPI ISL 479699|B.1.1.247|Egypt|2020-06-02	Africa|hCoV-19/South Africa/KRISP-0081/2020|EPI ISL 467455|B.1.106|South Africa|2020-04-06	0.0003697541	Africa
Africa|hCoV-19/Egypt/CUNCI-HGC4I004/2020|EPI ISL 479700|B.1.1.296|Egypt|2020-06-02	Africa|hCoV-19/South Africa/KRISP-0081/2020|EPI ISL 467455|B.1.106|South Africa|2020-04-06	0.0002688687	Africa
Africa|hCoV-19/Egypt/CUNCI-HGC4I015/2020|EPI ISL 479728|B.1.1.123|Egypt|2020-06-02	Africa|hCoV-19/South Africa/KRISP-0081/2020|EPI ISL 467455|B.1.106|South Africa|2020-04-06	0.0003025403	Africa
Africa|hCoV-19/Egypt/CUNCI-HGC4I022/2020|EPI ISL 479705|B.1.1|Egypt|2020-06-02	Africa|hCoV-19/South Africa/KRISP-0081/2020|EPI ISL 467455|B.1.106|South Africa|2020-04-06	0.0004033763	Africa
Africa|hCoV-19/Egypt/CUNCI-HGC4I023/2020|EPI ISL 479729|B.1.1.247|Egypt|2020-06-02	Africa|hCoV-19/South Africa/KRISP-0081/2020|EPI ISL 467455|B.1.106|South Africa|2020-04-06	0.0002353186	Africa
Africa|hCoV-19/Egypt/CUNCI-HGC4I025/2020|EPI ISL 479706|B.1.255|Egypt|2020-06-02	Africa|hCoV-19/South Africa/KRISP-0081/2020|EPI ISL 467455|B.1.106|South Africa|2020-04-06	0.0002352340	Africa
Africa|hCoV-19/Egypt/CUNCI-HGC4I026/2020|EPI ISL 479702|B.1|Egypt|2020-06-02	Africa|hCoV-19/South Africa/KRISP-0081/2020|EPI ISL 467455|B.1.106|South Africa|2020-04-06	0.0003027378	Africa
Africa|hCoV-19/Egypt/CUNCI-HGC4I029/2020|EPI ISL 479701|B.1.1.1|Egypt|2020-06-02	Africa|hCoV-19/South Africa/KRISP-0081/2020|EPI ISL 467455|B.1.106|South Africa|2020-04-06	0.0004369955	Africa
Africa|hCoV-19/Egypt/CUNCI-HGC4I030/2020|EPI ISL 479703|B.1|Egypt|2020-06-02	Africa|hCoV-19/South Africa/KRISP-0081/2020|EPI ISL 467455|B.1.106|South Africa|2020-04-06	0.0002352270	Africa
Africa|hCoV-19/Egypt/CUNCI-HGC4I031/2020|EPI ISL 479707|B.1.1.1|Egypt|2020-06-02	Africa|hCoV-19/South Africa/KRISP-0081/2020|EPI ISL 467455|B.1.106|South Africa|2020-04-06	0.0005042340	Africa
Africa|hCoV-19/Egypt/CUNCI-HGC4I032/2020|EPI ISL 479709|B.1.1|Egypt|2020-06-02	Africa|hCoV-19/South Africa/KRISP-0081/2020|EPI ISL 467455|B.1.106|South Africa|2020-04-06	0.0002691038	Africa
Africa|hCoV-19/Egypt/CUNCI-HGC4I033/2020|EPI ISL 479704|B.1|Egypt|2020-06-02	Africa|hCoV-19/South Africa/KRISP-0081/2020|EPI ISL 467455|B.1.106|South Africa|2020-04-06	0.0001344326	Africa
Africa|hCoV-19/Egypt/CUNCI-HGC4I034/2020|EPI ISL 479708|B.1.255|Egypt|2020-06-02	Africa|hCoV-19/South Africa/KRISP-0081/2020|EPI ISL 467455|B.1.106|South Africa|2020-04-06	0.0001007987	Africa
Africa|hCoV-19/Egypt/CUNCI-HGC5I001/2020|EPI ISL 479710|B.1.1|Egypt|2020-06-02	Africa|hCoV-19/South Africa/KRISP-0081/2020|EPI ISL 467455|B.1.106|South Africa|2020-04-06	0.0001344705	Africa
Africa|hCoV-19/Egypt/CUNCI-HGC5I003/2020|EPI ISL 479711|B.1|Egypt|2020-06-02	Africa|hCoV-19/South Africa/KRISP-0081/2020|EPI ISL 467455|B.1.106|South Africa|2020-04-06	0.0001344190	Africa
Africa|hCoV-19/Egypt/CUNCI-HGC5I010/2020|EPI ISL 479730|B.1.1|Egypt|2020-06-02	Africa|hCoV-19/South Africa/KRISP-0081/2020|EPI ISL 467455|B.1.106|South Africa|2020-04-06	0.0002017139	Africa
Africa|hCoV-19/Egypt/CUNCI-HGC5I011/2020|EPI ISL 479712|B.1.1|Egypt|2020-06-02	Africa|hCoV-19/South Africa/KRISP-0081/2020|EPI ISL 467455|B.1.106|South Africa|2020-04-06	0.0001344524	Africa
Africa|hCoV-19/Egypt/CUNCI-HGC5I012/2020|EPI ISL 479713|B.1.1|Egypt|2020-06-02	Africa|hCoV-19/South Africa/KRISP-0081/2020|EPI ISL 467455|B.1.106|South Africa|2020-04-06	0.0001680238	Africa
Africa|hCoV-19/Egypt/CUNCI-HGC5I014/2020|EPI ISL 479714|B.1.255|Egypt|2020-06-02	Africa|hCoV-19/South Africa/KRISP-0081/2020|EPI ISL 467455|B.1.106|South Africa|2020-04-06	0.0002352419	Africa
Africa|hCoV-19/Egypt/CUNCI-HGC5I015/2020|EPI ISL 475722|B.1.255|Egypt|2020-05-02	Africa|hCoV-19/South Africa/KRISP-0081/2020|EPI ISL 467455|B.1.106|South Africa|2020-04-06	0.0003026085	Africa
Africa|hCoV-19/Egypt/CUNCI-HGC5I016/2020|EPI ISL 479731|B.1|Egypt|2020-06-02	Africa|hCoV-19/South Africa/KRISP-0081/2020|EPI ISL 467455|B.1.106|South Africa|2020-04-06	0.0001344222	Africa
Africa|hCoV-19/Egypt/CUNCI-HGC5I022/2020|EPI ISL 479715|B.1.1|Egypt|2020-06-02	Africa|hCoV-19/South Africa/KRISP-0081/2020|EPI ISL 467455|B.1.106|South Africa|2020-04-06	0.0002016394	Africa
Africa|hCoV-19/Egypt/CUNCI-HGC5I025/2020|EPI ISL 479716|A|Egypt|2020-06-02	Africa|hCoV-19/South Africa/KRISP-0081/2020|EPI ISL 467455|B.1.106|South Africa|2020-04-06	0.0000673396	Africa
Africa|hCoV-19/Egypt/CUNCI-HGC5I026/2020|EPI ISL 479735|B.1.5|Egypt|2020-06-02	Africa|hCoV-19/South Africa/KRISP-0081/2020|EPI ISL 467455|B.1.106|South Africa|2020-04-06	0.0002353471	Africa
Africa|hCoV-19/Egypt/CUNCI-HGC5I029/2020|EPI ISL 479734|B.1|Egypt|2020-06-02	Africa|hCoV-19/South Africa/KRISP-0081/2020|EPI ISL 467455|B.1.106|South Africa|2020-04-06	0.0001344416	Africa
Africa|hCoV-19/Egypt/CUNCI-HGC5I030/2020|EPI ISL 479721|B.1.5|Egypt|2020-06-02	Africa|hCoV-19/South Africa/KRISP-0081/2020|EPI ISL 467455|B.1.106|South Africa|2020-04-06	0.0000336069	Africa
Africa|hCoV-19/Egypt/CUNCI-HGC5I033/2020|EPI ISL 479717|B.1.5|Egypt|2020-06-02	Africa|hCoV-19/South Africa/KRISP-0081/2020|EPI ISL 467455|B.1.106|South Africa|2020-04-06	0.0000336114	Africa
Africa|hCoV-19/Egypt/CUNCI-HGC5I034/2020|EPI ISL 479720|B.1.5|Egypt|2020-06-02	Africa|hCoV-19/South Africa/KRISP-0081/2020|EPI ISL 467455|B.1.106|South Africa|2020-04-06	0.0001008054	Africa
Africa|hCoV-19/Egypt/CUNCI-HGC6I002/2020|EPI ISL 479719|B.1.1.1|Egypt|2020-06-02	Africa|hCoV-19/South Africa/KRISP-0081/2020|EPI ISL 467455|B.1.106|South Africa|2020-04-06	0.0004033452	Africa
Africa|hCoV-19/Egypt/CUNCI-HGC6I003/2020|EPI ISL 479718|B.1.5|Egypt|2020-06-02	Africa|hCoV-19/South Africa/KRISP-0081/2020|EPI ISL 467455|B.1.106|South Africa|2020-04-06	0.0001344203	Africa
Africa|hCoV-19/Egypt/CUNCI-HGC6I007/2020|EPI ISL 479722|B.1|Egypt|2020-06-02	Africa|hCoV-19/South Africa/KRISP-0081/2020|EPI ISL 467455|B.1.106|South Africa|2020-04-06	0.0001008363	Africa
Africa|hCoV-19/Egypt/CUNCI-HGC6I010/2020|EPI ISL 478672|B.1|Egypt|2020-06-02	Africa|hCoV-19/South Africa/KRISP-0081/2020|EPI ISL 467455|B.1.106|South Africa|2020-04-06	0.0002352159	Africa
Africa|hCoV-19/Egypt/CUNCI-HGC6I011/2020|EPI ISL 479727|A|Egypt|2020-06-02	Africa|hCoV-19/South Africa/KRISP-0081/2020|EPI ISL 467455|B.1.106|South Africa|2020-04-06	0.0005714883	Africa
Africa|hCoV-19/Egypt/CUNCI-HGC6I015/2020|EPI ISL 479725|B.1.1|Egypt|2020-06-02	Africa|hCoV-19/South Africa/KRISP-0081/2020|EPI ISL 467455|B.1.106|South Africa|2020-04-06	0.0003024642	Africa
Africa|hCoV-19/Egypt/CUNCI-HGC6I016/2020|EPI ISL 475723|B.1.247|Egypt|2020-06-02	Africa|hCoV-19/South Africa/KRISP-0081/2020|EPI ISL 467455|B.1.106|South Africa|2020-04-06	0.0003363561	Africa
Africa|hCoV-19/Egypt/CUNCI-HGC6I024/2020|EPI ISL 479732|B.1.1.247|Egypt|2020-06-02	Africa|hCoV-19/South Africa/KRISP-0081/2020|EPI ISL 467455|B.1.106|South Africa|2020-04-06	0.0002691736	Africa
Africa|hCoV-19/Egypt/CUNCI-HGC6I026/2020|EPI ISL 479724|B.1.1.1|Egypt|2020-06-02	Africa|hCoV-19/South Africa/KRISP-0081/2020|EPI ISL 467455|B.1.106|South Africa|2020-04-06	0.0004369660	Africa
Africa|hCoV-19/Egypt/CUNCI-HGC6I029/2020|EPI ISL 477161|B.1.255|Egypt|2020-06-02	Africa|hCoV-19/South Africa/KRISP-0081/2020|EPI ISL 467455|B.1.106|South Africa|2020-04-06	0.0002352261	Africa
Africa|hCoV-19/Egypt/CUNCI-HGC6I031/2020|EPI ISL 475724|B.1.1.1|Egypt|2020-06-02	Africa|hCoV-19/South Africa/KRISP-0081/2020|EPI ISL 467455|B.1.106|South Africa|2020-04-06	0.0004035934	Africa
Africa|hCoV-19/Egypt/CUNCI-HGC6I032/2020|EPI ISL 479733|B.1.1.1|Egypt|2020-06-02	Africa|hCoV-19/South Africa/KRISP-0081/2020|EPI ISL 467455|B.1.106|South Africa|2020-04-06	0.0004033994	Africa
Africa|hCoV-19/Egypt/CUNCI-HGC6I033/2020|EPI ISL 479723|B.1.1.1|Egypt|2020-06-02	Africa|hCoV-19/South Africa/KRISP-0081/2020|EPI ISL 467455|B.1.106|South Africa|2020-04-06	0.0004033818	Africa
Africa|hCoV-19/Egypt/CUNCI-HGC7I01/2020|EPI ISL 529141|B.1|Egypt|2020-07-19	Africa|hCoV-19/South Africa/KRISP-0081/2020|EPI ISL 467455|B.1.106|South Africa|2020-04-06	0.0002688741	Africa
Africa|hCoV-19/Egypt/CUNCI-HGC7I02/2020|EPI ISL 529142|A|Egypt|2020-07-19	Africa|hCoV-19/South Africa/KRISP-0081/2020|EPI ISL 467455|B.1.106|South Africa|2020-04-06	0.0005378966	Africa
Africa|hCoV-19/Egypt/CUNCI-HGC7I07/2020|EPI ISL 529145|B.1|Egypt|2020-07-19	Africa|hCoV-19/South Africa/KRISP-0081/2020|EPI ISL 467455|B.1.106|South Africa|2020-04-06	0.0002352657	Africa
Africa|hCoV-19/Egypt/EGY-020/2020|EPI ISL 526975|B.1|Egypt|2020-08-14	Africa|hCoV-19/South Africa/KRISP-0081/2020|EPI ISL 467455|B.1.106|South Africa|2020-04-06	0.0002352317	Africa
Africa|hCoV-19/Egypt/EGY-041/2020|EPI ISL 526997|B.1|Egypt|2020-08-22	Africa|hCoV-19/South Africa/KRISP-0081/2020|EPI ISL 467455|B.1.106|South Africa|2020-04-06	0.0002352317	Africa
Africa|hCoV-19/Egypt/EGY-S031/2020|EPI ISL 526986|B.1|Egypt|2020-08-17	Africa|hCoV-19/South Africa/KRISP-0081/2020|EPI ISL 467455|B.1.106|South Africa|2020-04-06	0.0002352317	Africa
Africa|hCoV-19/Egypt/HCoV2-Egy-002/2020|EPI ISL 510532|B.1|Egypt|2020-06-02	Africa|hCoV-19/South Africa/KRISP-0081/2020|EPI ISL 467455|B.1.106|South Africa|2020-04-06	0.0002352317	Africa
Africa|hCoV-19/Egypt/MASRI-005/2020|EPI ISL 482759|B.1|Egypt|2020-04-30	Africa|hCoV-19/South Africa/KRISP-0081/2020|EPI ISL 467455|B.1.106|South Africa|2020-04-06	0.0001007967	Africa
Africa|hCoV-19/Egypt/MASRI-007/2020|EPI ISL 482760|B.1|Egypt|2020-04-28	Africa|hCoV-19/South Africa/KRISP-0081/2020|EPI ISL 467455|B.1.106|South Africa|2020-04-06	0.0001681119	Africa
Africa|hCoV-19/Egypt/MASRI-008/2020|EPI ISL 482761|B.1|Egypt|2020-04-30	Africa|hCoV-19/South Africa/KRISP-0081/2020|EPI ISL 467455|B.1.106|South Africa|2020-04-06	0.0001014006	Africa
Africa|hCoV-19/Egypt/MASRI-009/2020|EPI ISL 483035|A|Egypt|2020-04-30	Africa|hCoV-19/South Africa/KRISP-0081/2020|EPI ISL 467455|B.1.106|South Africa|2020-04-06	0.0004033154	Africa
Africa|hCoV-19/Egypt/MASRI-011/2020|EPI ISL 482762|B.1|Egypt|2020-05-05	Africa|hCoV-19/South Africa/KRISP-0081/2020|EPI ISL 467455|B.1.106|South Africa|2020-04-06	0.0001680384	Africa
Africa|hCoV-19/Egypt/MASRI-012/2020|EPI ISL 482763|B.1|Egypt|2020-05-05	Africa|hCoV-19/South Africa/KRISP-0081/2020|EPI ISL 467455|B.1.106|South Africa|2020-04-06	0.0000671964	Africa
Africa|hCoV-19/Egypt/MASRI-014/2020|EPI ISL 482765|B.1|Egypt|2020-04-30	Africa|hCoV-19/South Africa/KRISP-0081/2020|EPI ISL 467455|B.1.106|South Africa|2020-04-06	0.0003025068	Africa
Africa|hCoV-19/Egypt/MASRI-015/2020|EPI ISL 482766|B.1.36|Egypt|2020-05-11	Africa|hCoV-19/South Africa/KRISP-0081/2020|EPI ISL 467455|B.1.106|South Africa|2020-04-06	0.0003696957	Africa
Africa|hCoV-19/Egypt/MASRI-016/2020|EPI ISL 482767|B.1|Egypt|2020-05-11	Africa|hCoV-19/South Africa/KRISP-0081/2020|EPI ISL 467455|B.1.106|South Africa|2020-04-06	0.0003027102	Africa
Africa|hCoV-19/Egypt/MASRI-018/2020|EPI ISL 483036|A|Egypt|2020-05-10	Africa|hCoV-19/South Africa/KRISP-0081/2020|EPI ISL 467455|B.1.106|South Africa|2020-04-06	0.0005416283	Africa
Africa|hCoV-19/Egypt/MASRI-020/2020|EPI ISL 483037|B.1|Egypt|2020-05-13	Africa|hCoV-19/South Africa/KRISP-0081/2020|EPI ISL 467455|B.1.106|South Africa|2020-04-06	0.0003735033	Africa
Africa|hCoV-19/Egypt/MASRI-022/2020|EPI ISL 482768|B.1.255|Egypt|2020-05-13	Africa|hCoV-19/South Africa/KRISP-0081/2020|EPI ISL 467455|B.1.106|South Africa|2020-04-06	0.0003029362	Africa
Africa|hCoV-19/Egypt/MASRI-023/2020|EPI ISL 482769|B.1|Egypt|2020-05-11	Africa|hCoV-19/South Africa/KRISP-0081/2020|EPI ISL 467455|B.1.106|South Africa|2020-04-06	0.0001009115	Africa
Africa|hCoV-19/Egypt/MASRI-024/2020|EPI ISL 482770|B.1|Egypt|2020-05-11	Africa|hCoV-19/South Africa/KRISP-0081/2020|EPI ISL 467455|B.1.106|South Africa|2020-04-06	0.0001680102	Africa
Africa|hCoV-19/Egypt/MASRI-025/2020|EPI ISL 482771|B.1|Egypt|2020-05-10	Africa|hCoV-19/South Africa/KRISP-0081/2020|EPI ISL 467455|B.1.106|South Africa|2020-04-06	0.0003025911	Africa
Africa|hCoV-19/Egypt/MASRI-026/2020|EPI ISL 482772|B.1|Egypt|2020-05-10	Africa|hCoV-19/South Africa/KRISP-0081/2020|EPI ISL 467455|B.1.106|South Africa|2020-04-06	0.0002352680	Africa
Africa|hCoV-19/Egypt/MASRI-027/2020|EPI ISL 482773|B.1.1.123|Egypt|2020-05-08	Africa|hCoV-19/South Africa/KRISP-0081/2020|EPI ISL 467455|B.1.106|South Africa|2020-04-06	0.0002357362	Africa
Africa|hCoV-19/Egypt/MASRI-028/2020|EPI ISL 483038|B.1|Egypt|2020-05-13	Africa|hCoV-19/South Africa/KRISP-0081/2020|EPI ISL 467455|B.1.106|South Africa|2020-04-06	0.0002352294	Africa
Africa|hCoV-19/Egypt/MASRI-029/2020|EPI ISL 482774|B.1|Egypt|2020-05-13	Africa|hCoV-19/South Africa/KRISP-0081/2020|EPI ISL 467455|B.1.106|South Africa|2020-04-06	0.0001680158	Africa
Africa|hCoV-19/Egypt/MASRI-10/2020|EPI ISL 475752|B.1.255|Egypt|2020-05	Africa|hCoV-19/South Africa/KRISP-0081/2020|EPI ISL 467455|B.1.106|South Africa|2020-04-06	0.0002689193	Africa
Africa|hCoV-19/Egypt/MASRI-11/2020|EPI ISL 475753|B.1.36|Egypt|2020-05	Africa|hCoV-19/South Africa/KRISP-0081/2020|EPI ISL 467455|B.1.106|South Africa|2020-04-06	0.0004033085	Africa
Africa|hCoV-19/Egypt/MASRI-14/2020|EPI ISL 475749|B.1|Egypt|2020-05	Africa|hCoV-19/South Africa/KRISP-0081/2020|EPI ISL 467455|B.1.106|South Africa|2020-04-06	0.0001344100	Africa
Africa|hCoV-19/Egypt/MASRI-15/2020|EPI ISL 475750|B.1.1|Egypt|2020-05	Africa|hCoV-19/South Africa/KRISP-0081/2020|EPI ISL 467455|B.1.106|South Africa|2020-04-06	0.0004736093	Africa
Africa|hCoV-19/Egypt/MASRI-2/2020|EPI ISL 475745|B.1|Egypt|2020-05	Africa|hCoV-19/South Africa/KRISP-0081/2020|EPI ISL 467455|B.1.106|South Africa|2020-04-06	0.0001680045	Africa
Africa|hCoV-19/Egypt/MASRI-3/2020|EPI ISL 475746|A|Egypt|2020-05	Africa|hCoV-19/South Africa/KRISP-0081/2020|EPI ISL 467455|B.1.106|South Africa|2020-04-06	0.0004369617	Africa
Africa|hCoV-19/Egypt/MASRI-6/2020|EPI ISL 475747|B.1.255|Egypt|2020-05	Africa|hCoV-19/South Africa/KRISP-0081/2020|EPI ISL 467455|B.1.106|South Africa|2020-04-06	0.0001680046	Africa
Africa|hCoV-19/Egypt/MASRI-9/2020|EPI ISL 475751|B.1.1.1|Egypt|2020-05	Africa|hCoV-19/South Africa/KRISP-0081/2020|EPI ISL 467455|B.1.106|South Africa|2020-04-06	0.0005379997	Africa
Africa|hCoV-19/Egypt/NRC-01/2020|EPI ISL 430820|B.1|Egypt|2020-03-18	Africa|hCoV-19/South Africa/KRISP-0081/2020|EPI ISL 467455|B.1.106|South Africa|2020-04-06	0.0001349468	Africa
Africa|hCoV-19/Egypt/NRC-03/2020|EPI ISL 430819|B.1.246|Egypt|2020-03-18	Africa|hCoV-19/South Africa/KRISP-0081/2020|EPI ISL 467455|B.1.106|South Africa|2020-04-06	0.0001685726	Africa
Africa|hCoV-19/Gabon/ITM-K011/2020|EPI ISL 539573|A|Gabon|2020-03-22	Africa|hCoV-19/South Africa/KRISP-0081/2020|EPI ISL 467455|B.1.106|South Africa|2020-04-06	0.0003696897	Africa
Africa|hCoV-19/Gabon/ITM-K023/2020|EPI ISL 539574|B.1.178|Gabon|2020-03-27	Africa|hCoV-19/South Africa/KRISP-0081/2020|EPI ISL 467455|B.1.106|South Africa|2020-04-06	0.0001343983	Africa
Africa|hCoV-19/Gabon/ITM-K027/2020|EPI ISL 539575|A|Gabon|2020-03-27	Africa|hCoV-19/South Africa/KRISP-0081/2020|EPI ISL 467455|B.1.106|South Africa|2020-04-06	0.0003696810	Africa
Africa|hCoV-19/Gabon/ITM-K028/2020|EPI ISL 539576|B.1.292|Gabon|2020-03-27	Africa|hCoV-19/South Africa/KRISP-0081/2020|EPI ISL 467455|B.1.106|South Africa|2020-04-06	0.0001344009	Africa
Africa|hCoV-19/Gambia/0214/2020|EPI ISL 471158|B.1|Gambia|2020-03-29	Africa|hCoV-19/South Africa/KRISP-0081/2020|EPI ISL 467455|B.1.106|South Africa|2020-04-06	0.0003029883	Africa
Africa|hCoV-19/Gambia/0268/2020|EPI ISL 471159|B.1.1|Gambia|2020-03-21	Africa|hCoV-19/South Africa/KRISP-0081/2020|EPI ISL 467455|B.1.106|South Africa|2020-04-06	0.0001696442	Africa
Africa|hCoV-19/Gambia/0278/2020|EPI ISL 471160|B.1.1|Gambia|2020-03-20	Africa|hCoV-19/South Africa/KRISP-0081/2020|EPI ISL 467455|B.1.106|South Africa|2020-04-06	0.0001698920	Africa
Africa|hCoV-19/Gambia/0528/2020|EPI ISL 471161|B.1.1.293|Gambia|2020-04-30	Africa|hCoV-19/South Africa/KRISP-0081/2020|EPI ISL 467455|B.1.106|South Africa|2020-04-06	0.0002067828	Africa
Africa|hCoV-19/Gambia/0531/2020|EPI ISL 471162|B.1.1.293|Gambia|2020-04-30	Africa|hCoV-19/South Africa/KRISP-0081/2020|EPI ISL 467455|B.1.106|South Africa|2020-04-06	0.0002067972	Africa
Africa|hCoV-19/Gambia/0536/2020|EPI ISL 471163|B.1.1.293|Gambia|2020-04-30	Africa|hCoV-19/South Africa/KRISP-0081/2020|EPI ISL 467455|B.1.106|South Africa|2020-04-06	0.0002016278	Africa
Africa|hCoV-19/Gambia/0547/2020|EPI ISL 471164|B.1.1.293|Gambia|2020-04-30	Africa|hCoV-19/South Africa/KRISP-0081/2020|EPI ISL 467455|B.1.106|South Africa|2020-04-06	0.0002019467	Africa
Africa|hCoV-19/Gambia/0548/2020|EPI ISL 471165|B.1.5|Gambia|2020-04-30	Africa|hCoV-19/South Africa/KRISP-0081/2020|EPI ISL 467455|B.1.106|South Africa|2020-04-06	0.0000695505	Africa
Africa|hCoV-19/Gambia/1090/2020|EPI ISL 471166|B.1.1|Gambia|2020-05-04	Africa|hCoV-19/South Africa/KRISP-0081/2020|EPI ISL 467455|B.1.106|South Africa|2020-04-06	0.0002371495	Africa
Africa|hCoV-19/Gambia/1094/2020|EPI ISL 471167|B.1.1.293|Gambia|2020-05-04	Africa|hCoV-19/South Africa/KRISP-0081/2020|EPI ISL 467455|B.1.106|South Africa|2020-04-06	0.0002016278	Africa
Africa|hCoV-19/Gambia/1251/2020|EPI ISL 471168|B.1.1.293|Gambia|2020-05-07	Africa|hCoV-19/South Africa/KRISP-0081/2020|EPI ISL 467455|B.1.106|South Africa|2020-04-06	0.0002067829	Africa
Africa|hCoV-19/Gambia/1264/2020|EPI ISL 471169|B.1.1|Gambia|2020-05-07	Africa|hCoV-19/South Africa/KRISP-0081/2020|EPI ISL 467455|B.1.106|South Africa|2020-04-06	0.0001694143	Africa
Africa|hCoV-19/Gambia/1271/2020|EPI ISL 471170|B.1.1|Gambia|2020-05-07	Africa|hCoV-19/South Africa/KRISP-0081/2020|EPI ISL 467455|B.1.106|South Africa|2020-04-06	0.0001696327	Africa
Africa|hCoV-19/Gambia/1277/2020|EPI ISL 471171|B.1.1.293|Gambia|2020-05-07	Africa|hCoV-19/South Africa/KRISP-0081/2020|EPI ISL 467455|B.1.106|South Africa|2020-04-06	0.0002016278	Africa
Africa|hCoV-19/Gambia/3668/2020|EPI ISL 560992|B.1.5.12|Gambia|2020-07-30	Africa|hCoV-19/South Africa/KRISP-0081/2020|EPI ISL 467455|B.1.106|South Africa|2020-04-06	0.0003046930	Africa
Africa|hCoV-19/Gambia/3670/2020|EPI ISL 560993|B.1.5.12|Gambia|2020-07-30	Africa|hCoV-19/South Africa/KRISP-0081/2020|EPI ISL 467455|B.1.106|South Africa|2020-04-06	0.0003071885	Africa
Africa|hCoV-19/Gambia/3671/2020|EPI ISL 560994|B.1.1.293|Gambia|2020-07-30	Africa|hCoV-19/South Africa/KRISP-0081/2020|EPI ISL 467455|B.1.106|South Africa|2020-04-06	0.0001692612	Africa
Africa|hCoV-19/Gambia/3673/2020|EPI ISL 560995|B.1.5|Gambia|2020-07-30	Africa|hCoV-19/South Africa/KRISP-0081/2020|EPI ISL 467455|B.1.106|South Africa|2020-04-06	0.0001692933	Africa
Africa|hCoV-19/Gambia/3676/2020|EPI ISL 560996|B.1.5|Gambia|2020-07-30	Africa|hCoV-19/South Africa/KRISP-0081/2020|EPI ISL 467455|B.1.106|South Africa|2020-04-06	0.0000689243	Africa
Africa|hCoV-19/Gambia/3678/2020|EPI ISL 560997|B.1.292|Gambia|2020-07-30	Africa|hCoV-19/South Africa/KRISP-0081/2020|EPI ISL 467455|B.1.106|South Africa|2020-04-06	0.0001680102	Africa
Africa|hCoV-19/Gambia/3679/2020|EPI ISL 560998|B.1.5.12|Gambia|2020-07-30	Africa|hCoV-19/South Africa/KRISP-0081/2020|EPI ISL 467455|B.1.106|South Africa|2020-04-06	0.0002389349	Africa
Africa|hCoV-19/Gambia/3680/2020|EPI ISL 560999|B.1.5|Gambia|2020-07-30	Africa|hCoV-19/South Africa/KRISP-0081/2020|EPI ISL 467455|B.1.106|South Africa|2020-04-06	0.0000689505	Africa
Africa|hCoV-19/Gambia/3683/2020|EPI ISL 561000|B.1.292|Gambia|2020-07-30	Africa|hCoV-19/South Africa/KRISP-0081/2020|EPI ISL 467455|B.1.106|South Africa|2020-04-06	0.0002016163	Africa
Africa|hCoV-19/Gambia/3703/2020|EPI ISL 561001|B.1.5.12|Gambia|2020-07-30	Africa|hCoV-19/South Africa/KRISP-0081/2020|EPI ISL 467455|B.1.106|South Africa|2020-04-06	0.0002352293	Africa
Africa|hCoV-19/Gambia/3717/2020|EPI ISL 561002|B.1.5|Gambia|2020-07-30	Africa|hCoV-19/South Africa/KRISP-0081/2020|EPI ISL 467455|B.1.106|South Africa|2020-04-06	0.0001023926	Africa
Africa|hCoV-19/Gambia/3724/2020|EPI ISL 561003|B.1.5.12|Gambia|2020-07-30	Africa|hCoV-19/South Africa/KRISP-0081/2020|EPI ISL 467455|B.1.106|South Africa|2020-04-06	0.0002352293	Africa
Africa|hCoV-19/Gambia/3725/2020|EPI ISL 561004|B.1.1.293|Gambia|2020-07-30	Africa|hCoV-19/South Africa/KRISP-0081/2020|EPI ISL 467455|B.1.106|South Africa|2020-04-06	0.0003360961	Africa
Africa|hCoV-19/Gambia/3728/2020|EPI ISL 561005|B.1.5|Gambia|2020-07-30	Africa|hCoV-19/South Africa/KRISP-0081/2020|EPI ISL 467455|B.1.106|South Africa|2020-04-06	0.0000351778	Africa
Africa|hCoV-19/Gambia/3729/2020|EPI ISL 561006|B.1.5.12|Gambia|2020-07-30	Africa|hCoV-19/South Africa/KRISP-0081/2020|EPI ISL 467455|B.1.106|South Africa|2020-04-06	0.0001680085	Africa
Africa|hCoV-19/Gambia/3732/2020|EPI ISL 561007|B.1.5|Gambia|2020-07-30	Africa|hCoV-19/South Africa/KRISP-0081/2020|EPI ISL 467455|B.1.106|South Africa|2020-04-06	0.0001024661	Africa
Africa|hCoV-19/Gambia/3735/2020|EPI ISL 561008|B.1.5|Gambia|2020-07-30	Africa|hCoV-19/South Africa/KRISP-0081/2020|EPI ISL 467455|B.1.106|South Africa|2020-04-06	0.0000344591	Africa
Africa|hCoV-19/Gambia/3737/2020|EPI ISL 561009|B.1.1.293|Gambia|2020-07-30	Africa|hCoV-19/South Africa/KRISP-0081/2020|EPI ISL 467455|B.1.106|South Africa|2020-04-06	0.0002353503	Africa
Africa|hCoV-19/Gambia/3741/2020|EPI ISL 561010|B.1.5.12|Gambia|2020-07-30	Africa|hCoV-19/South Africa/KRISP-0081/2020|EPI ISL 467455|B.1.106|South Africa|2020-04-06	0.0001706439	Africa
Africa|hCoV-19/Gambia/3743/2020|EPI ISL 561011|B.1.5.12|Gambia|2020-07-30	Africa|hCoV-19/South Africa/KRISP-0081/2020|EPI ISL 467455|B.1.106|South Africa|2020-04-06	0.0003024612	Africa
Africa|hCoV-19/Gambia/3749/2020|EPI ISL 561012|B.1.5.12|Gambia|2020-07-30	Africa|hCoV-19/South Africa/KRISP-0081/2020|EPI ISL 467455|B.1.106|South Africa|2020-04-06	0.0002352214	Africa
Africa|hCoV-19/Gambia/3761/2020|EPI ISL 561013|B.1.5.12|Gambia|2020-07-30	Africa|hCoV-19/South Africa/KRISP-0081/2020|EPI ISL 467455|B.1.106|South Africa|2020-04-06	0.0002352214	Africa
Africa|hCoV-19/Gambia/3772/2020|EPI ISL 561025|B.1.5|Gambia|2020-07-30	Africa|hCoV-19/South Africa/KRISP-0081/2020|EPI ISL 467455|B.1.106|South Africa|2020-04-06	0.0000696806	Africa
Africa|hCoV-19/Gambia/GC19-015/2020|EPI ISL 428855|B.1.1.8|Gambia|2020-03-17	Africa|hCoV-19/South Africa/KRISP-0081/2020|EPI ISL 467455|B.1.106|South Africa|2020-04-06	0.0002016191	Africa
Africa|hCoV-19/Gambia/GC19-026/2020|EPI ISL 428856|B.6|Gambia|2020-03-21	Africa|hCoV-19/South Africa/KRISP-0081/2020|EPI ISL 467455|B.1.106|South Africa|2020-04-06	0.0003360656	Africa
Africa|hCoV-19/Gambia/GC19-029/2020|EPI ISL 428857|B.1|Gambia|2020-04-20	Africa|hCoV-19/South Africa/KRISP-0081/2020|EPI ISL 467455|B.1.106|South Africa|2020-04-06	0.0001344068	Africa
Africa|hCoV-19/Gambia/GC19-0479/2020|EPI ISL 561015|B.1.1.293|Gambia|2020-04-29	Africa|hCoV-19/South Africa/KRISP-0081/2020|EPI ISL 467455|B.1.106|South Africa|2020-04-06	0.0002107548	Africa
Africa|hCoV-19/Gambia/GC19-0544/2020|EPI ISL 561016|B.1.5|Gambia|2020-05-01	Africa|hCoV-19/South Africa/KRISP-0081/2020|EPI ISL 467455|B.1.106|South Africa|2020-04-06	0.0000699339	Africa
Africa|hCoV-19/Gambia/GC19-1385/2020|EPI ISL 561018|B.1.5|Gambia|2020-05-12	Africa|hCoV-19/South Africa/KRISP-0081/2020|EPI ISL 467455|B.1.106|South Africa|2020-04-06	0.0000706976	Africa
Africa|hCoV-19/Gambia/GC19-1503/2020|EPI ISL 561021|B.1.1|Gambia|2020-05-14	Africa|hCoV-19/South Africa/KRISP-0081/2020|EPI ISL 467455|B.1.106|South Africa|2020-04-06	0.0002688475	Africa
Africa|hCoV-19/Gambia/GC19-1527/2020|EPI ISL 561022|B.1.1.293|Gambia|2020-05-16	Africa|hCoV-19/South Africa/KRISP-0081/2020|EPI ISL 467455|B.1.106|South Africa|2020-04-06	0.0002016482	Africa
Africa|hCoV-19/Gambia/GC19-1533/2020|EPI ISL 561023|B.1.1.264|Gambia|2020-05-16	Africa|hCoV-19/South Africa/KRISP-0081/2020|EPI ISL 467455|B.1.106|South Africa|2020-04-06	0.0002089427	Africa
Africa|hCoV-19/Gambia/GC19-1572/2020|EPI ISL 561014|B.1.1|Gambia|2020-05-20	Africa|hCoV-19/South Africa/KRISP-0081/2020|EPI ISL 467455|B.1.106|South Africa|2020-04-06	0.0001743217	Africa
Africa|hCoV-19/Gambia/GC19-1575/2020|EPI ISL 561026|B.1.1|Gambia|2020-05-20	Africa|hCoV-19/South Africa/KRISP-0081/2020|EPI ISL 467455|B.1.106|South Africa|2020-04-06	0.0001734887	Africa
Africa|hCoV-19/Gambia/GC19-1606/2020|EPI ISL 561027|B.1.1|Gambia|2020-05-20	Africa|hCoV-19/South Africa/KRISP-0081/2020|EPI ISL 467455|B.1.106|South Africa|2020-04-06	0.0002089496	Africa
Africa|hCoV-19/Gambia/GC19-1706/2020|EPI ISL 561028|B.1.5|Gambia|2020-05-22	Africa|hCoV-19/South Africa/KRISP-0081/2020|EPI ISL 467455|B.1.106|South Africa|2020-04-06	0.0000699729	Africa
Africa|hCoV-19/Gambia/GC19-1814/2020|EPI ISL 561032|B.1.5|Gambia|2020-05-28	Africa|hCoV-19/South Africa/KRISP-0081/2020|EPI ISL 467455|B.1.106|South Africa|2020-04-06	0.0000706725	Africa
Africa|hCoV-19/Gambia/GC19-1818/2020|EPI ISL 561034|B.1.1|Gambia|2020-05-28	Africa|hCoV-19/South Africa/KRISP-0081/2020|EPI ISL 467455|B.1.106|South Africa|2020-04-06	0.0002688654	Africa
Africa|hCoV-19/Gambia/GC19-1983/2020|EPI ISL 561038|B.1.1|Gambia|2020-06-07	Africa|hCoV-19/South Africa/KRISP-0081/2020|EPI ISL 467455|B.1.106|South Africa|2020-04-06	0.0002688570	Africa
Africa|hCoV-19/Gambia/GC19-2197/2020|EPI ISL 561040|B.1.292|Gambia|2020-06-26	Africa|hCoV-19/South Africa/KRISP-0081/2020|EPI ISL 467455|B.1.106|South Africa|2020-04-06	0.0001693702	Africa
Africa|hCoV-19/Gambia/GC19-2427/2020|EPI ISL 561105|B.1.1.293|Gambia|2020-07-21	Africa|hCoV-19/South Africa/KRISP-0081/2020|EPI ISL 467455|B.1.106|South Africa|2020-04-06	0.0002016570	Africa
Africa|hCoV-19/Gambia/GC19-2443/2020|EPI ISL 561106|B.1.5|Gambia|2020-07-21	Africa|hCoV-19/South Africa/KRISP-0081/2020|EPI ISL 467455|B.1.106|South Africa|2020-04-06	0.0000353468	Africa
Africa|hCoV-19/Gambia/GC19-2450/2020|EPI ISL 561107|B.1.5.12|Gambia|2020-07-21	Africa|hCoV-19/South Africa/KRISP-0081/2020|EPI ISL 467455|B.1.106|South Africa|2020-04-06	0.0002352325	Africa
Africa|hCoV-19/Gambia/GC19-2459/2020|EPI ISL 561108|B.1.1.293|Gambia|2020-07-21	Africa|hCoV-19/South Africa/KRISP-0081/2020|EPI ISL 467455|B.1.106|South Africa|2020-04-06	0.0001693914	Africa
Africa|hCoV-19/Gambia/GC19-2469/2020|EPI ISL 561109|B.1.5|Gambia|2020-07-21	Africa|hCoV-19/South Africa/KRISP-0081/2020|EPI ISL 467455|B.1.106|South Africa|2020-04-06	0.0000344626	Africa
Africa|hCoV-19/Gambia/GC19-2473/2020|EPI ISL 561110|B.1.5.12|Gambia|2020-07-21	Africa|hCoV-19/South Africa/KRISP-0081/2020|EPI ISL 467455|B.1.106|South Africa|2020-04-06	0.0002688543	Africa
Africa|hCoV-19/Gambia/GC19-2498/2020|EPI ISL 561111|B.1.292|Gambia|2020-07-21	Africa|hCoV-19/South Africa/KRISP-0081/2020|EPI ISL 467455|B.1.106|South Africa|2020-04-06	0.0002016096	Africa
Africa|hCoV-19/Gambia/GC19-2525/2020|EPI ISL 561113|B.1.1.293|Gambia|2020-07-21	Africa|hCoV-19/South Africa/KRISP-0081/2020|EPI ISL 467455|B.1.106|South Africa|2020-04-06	0.0002688543	Africa
Africa|hCoV-19/Gambia/GC19-2526/2020|EPI ISL 561114|B.1.5.12|Gambia|2020-07-21	Africa|hCoV-19/South Africa/KRISP-0081/2020|EPI ISL 467455|B.1.106|South Africa|2020-04-06	0.0002688597	Africa
Africa|hCoV-19/Gambia/GC19-2629/2020|EPI ISL 561123|B.1.5.12|Gambia|2020-07-21	Africa|hCoV-19/South Africa/KRISP-0081/2020|EPI ISL 467455|B.1.106|South Africa|2020-04-06	0.0002371448	Africa
Africa|hCoV-19/Gambia/GC19-2632/2020|EPI ISL 561124|B.1.5.12|Gambia|2020-07-21	Africa|hCoV-19/South Africa/KRISP-0081/2020|EPI ISL 467455|B.1.106|South Africa|2020-04-06	0.0002369682	Africa
Africa|hCoV-19/Gambia/GC19-2638/2020|EPI ISL 561126|B.1.5.12|Gambia|2020-07-21	Africa|hCoV-19/South Africa/KRISP-0081/2020|EPI ISL 467455|B.1.106|South Africa|2020-04-06	0.0002081001	Africa
Africa|hCoV-19/Gambia/GC19-2652/2020|EPI ISL 561128|B.1.5.12|Gambia|2020-07-21	Africa|hCoV-19/South Africa/KRISP-0081/2020|EPI ISL 467455|B.1.106|South Africa|2020-04-06	0.0001344705	Africa
Africa|hCoV-19/Gambia/GC19-2654/2020|EPI ISL 561130|B.1.292|Gambia|2020-07-21	Africa|hCoV-19/South Africa/KRISP-0081/2020|EPI ISL 467455|B.1.106|South Africa|2020-04-06	0.0002352396	Africa
Africa|hCoV-19/Gambia/GC19-2663/2020|EPI ISL 561133|B.1.1.293|Gambia|2020-07-21	Africa|hCoV-19/South Africa/KRISP-0081/2020|EPI ISL 467455|B.1.106|South Africa|2020-04-06	0.0003024672	Africa
Africa|hCoV-19/Gambia/GC19-2707/2020|EPI ISL 561134|B.1.1.293|Gambia|2020-07-21	Africa|hCoV-19/South Africa/KRISP-0081/2020|EPI ISL 467455|B.1.106|South Africa|2020-04-06	0.0002369810	Africa
Africa|hCoV-19/Gambia/GC19-2711/2020|EPI ISL 561135|B.1.5.12|Gambia|2020-07-21	Africa|hCoV-19/South Africa/KRISP-0081/2020|EPI ISL 467455|B.1.106|South Africa|2020-04-06	0.0002016055	Africa
Africa|hCoV-19/Gambia/GC19-2730/2020|EPI ISL 561136|B.1.5.12|Gambia|2020-07-21	Africa|hCoV-19/South Africa/KRISP-0081/2020|EPI ISL 467455|B.1.106|South Africa|2020-04-06	0.0003385751	Africa
Africa|hCoV-19/Gambia/GC19-2731/2020|EPI ISL 561137|B.1.1.293|Gambia|2020-07-21	Africa|hCoV-19/South Africa/KRISP-0081/2020|EPI ISL 467455|B.1.106|South Africa|2020-04-06	0.0002688724	Africa
Africa|hCoV-19/Gambia/GC19-2828/2020|EPI ISL 561150|B.1.361|Gambia|2020-07-24	Africa|hCoV-19/South Africa/KRISP-0081/2020|EPI ISL 467455|B.1.106|South Africa|2020-04-06	0.0002016319	Africa
Africa|hCoV-19/Gambia/GC19-2842/2020|EPI ISL 561151|B.1.1|Gambia|2020-07-24	Africa|hCoV-19/South Africa/KRISP-0081/2020|EPI ISL 467455|B.1.106|South Africa|2020-04-06	0.0003361074	Africa
Africa|hCoV-19/Gambia/GC19-2898/2020|EPI ISL 561153|B.1.5.12|Gambia|2020-07-24	Africa|hCoV-19/South Africa/KRISP-0081/2020|EPI ISL 467455|B.1.106|South Africa|2020-04-06	0.0002016191	Africa
Africa|hCoV-19/Gambia/GC19-2904/2020|EPI ISL 561154|B.1.1|Gambia|2020-07-24	Africa|hCoV-19/South Africa/KRISP-0081/2020|EPI ISL 467455|B.1.106|South Africa|2020-04-06	0.0003360961	Africa
Africa|hCoV-19/Gambia/GC19-2947/2020|EPI ISL 561155|B.1.5.12|Gambia|2020-07-24	Africa|hCoV-19/South Africa/KRISP-0081/2020|EPI ISL 467455|B.1.106|South Africa|2020-04-06	0.0002352214	Africa
Africa|hCoV-19/Gambia/GC19-2973/2020|EPI ISL 561156|B.1.1.293|Gambia|2020-07-24	Africa|hCoV-19/South Africa/KRISP-0081/2020|EPI ISL 467455|B.1.106|South Africa|2020-04-06	0.0002352372	Africa
Africa|hCoV-19/Gambia/GC19-2977/2020|EPI ISL 561157|B.1.1.293|Gambia|2020-07-24	Africa|hCoV-19/South Africa/KRISP-0081/2020|EPI ISL 467455|B.1.106|South Africa|2020-04-06	0.0002352451	Africa
Africa|hCoV-19/Gambia/GC19-2985/2020|EPI ISL 561158|B.1.5.12|Gambia|2020-07-24	Africa|hCoV-19/South Africa/KRISP-0081/2020|EPI ISL 467455|B.1.106|South Africa|2020-04-06	0.0001343983	Africa
Africa|hCoV-19/Gambia/GC19-2991/2020|EPI ISL 561159|B.1.1|Gambia|2020-07-24	Africa|hCoV-19/South Africa/KRISP-0081/2020|EPI ISL 467455|B.1.106|South Africa|2020-04-06	0.0002016502	Africa
Africa|hCoV-19/Gambia/GC19-3064/2020|EPI ISL 561160|B.1.1|Gambia|2020-07-25	Africa|hCoV-19/South Africa/KRISP-0081/2020|EPI ISL 467455|B.1.106|South Africa|2020-04-06	0.0003361187	Africa
Africa|hCoV-19/Gambia/GC19-3065/2020|EPI ISL 561161|B.1.5.12|Gambia|2020-07-25	Africa|hCoV-19/South Africa/KRISP-0081/2020|EPI ISL 467455|B.1.106|South Africa|2020-04-06	0.0002734202	Africa
Africa|hCoV-19/Gambia/GC19-3081/2020|EPI ISL 561162|B.1.1|Gambia|2020-07-25	Africa|hCoV-19/South Africa/KRISP-0081/2020|EPI ISL 467455|B.1.106|South Africa|2020-04-06	0.0003361073	Africa
Africa|hCoV-19/Gambia/GC19-3085/2020|EPI ISL 561163|B.1.1.293|Gambia|2020-07-25	Africa|hCoV-19/South Africa/KRISP-0081/2020|EPI ISL 467455|B.1.106|South Africa|2020-04-06	0.0001692801	Africa
Africa|hCoV-19/Gambia/GC19-3087/2020|EPI ISL 561041|B.1.292|Gambia|2020-07-25	Africa|hCoV-19/South Africa/KRISP-0081/2020|EPI ISL 467455|B.1.106|South Africa|2020-04-06	0.0002352159	Africa
Africa|hCoV-19/Gambia/GC19-3099/2020|EPI ISL 561164|B.1.1.242|Gambia|2020-07-25	Africa|hCoV-19/South Africa/KRISP-0081/2020|EPI ISL 467455|B.1.106|South Africa|2020-04-06	0.0003024713	Africa
Africa|hCoV-19/Gambia/GC19-3110/2020|EPI ISL 561165|B.1.1.293|Gambia|2020-07-25	Africa|hCoV-19/South Africa/KRISP-0081/2020|EPI ISL 467455|B.1.106|South Africa|2020-04-06	0.0002688570	Africa
Africa|hCoV-19/Gambia/GC19-3112/2020|EPI ISL 561166|B.1|Gambia|2020-07-25	Africa|hCoV-19/South Africa/KRISP-0081/2020|EPI ISL 467455|B.1.106|South Africa|2020-04-06	0.0003024439	Africa
Africa|hCoV-19/Gambia/GC19-3113/2020|EPI ISL 561167|B.1.1.293|Gambia|2020-07-25	Africa|hCoV-19/South Africa/KRISP-0081/2020|EPI ISL 467455|B.1.106|South Africa|2020-04-06	0.0002352372	Africa
Africa|hCoV-19/Gambia/GC19-3114/2020|EPI ISL 561168|B.1.1|Gambia|2020-07-25	Africa|hCoV-19/South Africa/KRISP-0081/2020|EPI ISL 467455|B.1.106|South Africa|2020-04-06	0.0003360961	Africa
Africa|hCoV-19/Gambia/GC19-3135/2020|EPI ISL 561169|B.1.5.12|Gambia|2020-07-27	Africa|hCoV-19/South Africa/KRISP-0081/2020|EPI ISL 467455|B.1.106|South Africa|2020-04-06	0.0001353989	Africa
Africa|hCoV-19/Gambia/GC19-3140/2020|EPI ISL 561042|B.1.5.12|Gambia|2020-07-27	Africa|hCoV-19/South Africa/KRISP-0081/2020|EPI ISL 467455|B.1.106|South Africa|2020-04-06	0.0003024804	Africa
Africa|hCoV-19/Gambia/GC19-3145/2020|EPI ISL 561170|B.1.1|Gambia|2020-07-27	Africa|hCoV-19/South Africa/KRISP-0081/2020|EPI ISL 467455|B.1.106|South Africa|2020-04-06	0.0003361074	Africa
Africa|hCoV-19/Gambia/GC19-3146/2020|EPI ISL 561171|B.1.5.12|Gambia|2020-07-27	Africa|hCoV-19/South Africa/KRISP-0081/2020|EPI ISL 467455|B.1.106|South Africa|2020-04-06	0.0001354415	Africa
Africa|hCoV-19/Gambia/GC19-3165/2020|EPI ISL 561043|B.1.1.293|Gambia|2020-07-27	Africa|hCoV-19/South Africa/KRISP-0081/2020|EPI ISL 467455|B.1.106|South Africa|2020-04-06	0.0002352372	Africa
Africa|hCoV-19/Gambia/GC19-3166/2020|EPI ISL 561044|B.1.5.12|Gambia|2020-07-27	Africa|hCoV-19/South Africa/KRISP-0081/2020|EPI ISL 467455|B.1.106|South Africa|2020-04-06	0.0001353943	Africa
Africa|hCoV-19/Gambia/GC19-3189/2020|EPI ISL 561045|B.1.5|Gambia|2020-07-27	Africa|hCoV-19/South Africa/KRISP-0081/2020|EPI ISL 467455|B.1.106|South Africa|2020-04-06	0.0000683620	Africa
Africa|hCoV-19/Gambia/GC19-3192/2020|EPI ISL 561046|B.1.5|Gambia|2020-07-27	Africa|hCoV-19/South Africa/KRISP-0081/2020|EPI ISL 467455|B.1.106|South Africa|2020-04-06	0.0001015708	Africa
Africa|hCoV-19/Gambia/GC19-3193/2020|EPI ISL 561047|B.1.5.12|Gambia|2020-07-27	Africa|hCoV-19/South Africa/KRISP-0081/2020|EPI ISL 467455|B.1.106|South Africa|2020-04-06	0.0001353897	Africa
Africa|hCoV-19/Gambia/GC19-3208/2020|EPI ISL 561048|B.1.5.12|Gambia|2020-07-27	Africa|hCoV-19/South Africa/KRISP-0081/2020|EPI ISL 467455|B.1.106|South Africa|2020-04-06	0.0002031273	Africa
Africa|hCoV-19/Gambia/GC19-3209/2020|EPI ISL 561049|B.1.5.12|Gambia|2020-07-27	Africa|hCoV-19/South Africa/KRISP-0081/2020|EPI ISL 467455|B.1.106|South Africa|2020-04-06	0.0001015540	Africa
Africa|hCoV-19/Gambia/GC19-3210/2020|EPI ISL 561050|B.1.5.12|Gambia|2020-07-27	Africa|hCoV-19/South Africa/KRISP-0081/2020|EPI ISL 467455|B.1.106|South Africa|2020-04-06	0.0001040457	Africa
Africa|hCoV-19/Gambia/GC19-3214/2020|EPI ISL 561051|B.1.1.293|Gambia|2020-07-27	Africa|hCoV-19/South Africa/KRISP-0081/2020|EPI ISL 467455|B.1.106|South Africa|2020-04-06	0.0001354213	Africa
Africa|hCoV-19/Gambia/GC19-3219/2020|EPI ISL 561052|B.1.5.12|Gambia|2020-07-27	Africa|hCoV-19/South Africa/KRISP-0081/2020|EPI ISL 467455|B.1.106|South Africa|2020-04-06	0.0001344163	Africa
Africa|hCoV-19/Gambia/GC19-3246/2020|EPI ISL 561053|B.1.5.12|Gambia|2020-07-27	Africa|hCoV-19/South Africa/KRISP-0081/2020|EPI ISL 467455|B.1.106|South Africa|2020-04-06	0.0001354062	Africa
Africa|hCoV-19/Gambia/GC19-3255/2020|EPI ISL 561054|B.1.177|Gambia|2020-07-27	Africa|hCoV-19/South Africa/KRISP-0081/2020|EPI ISL 467455|B.1.106|South Africa|2020-04-06	0.0000677111	Africa
Africa|hCoV-19/Gambia/GC19-3266/2020|EPI ISL 561055|B.1.5|Gambia|2020-07-27	Africa|hCoV-19/South Africa/KRISP-0081/2020|EPI ISL 467455|B.1.106|South Africa|2020-04-06	0.0000338514	Africa
Africa|hCoV-19/Gambia/GC19-3267/2020|EPI ISL 561056|B.1.5.12|Gambia|2020-07-27	Africa|hCoV-19/South Africa/KRISP-0081/2020|EPI ISL 467455|B.1.106|South Africa|2020-04-06	0.0000677020	Africa
Africa|hCoV-19/Gambia/GC19-3278/2020|EPI ISL 561058|B.1.5.12|Gambia|2020-07-27	Africa|hCoV-19/South Africa/KRISP-0081/2020|EPI ISL 467455|B.1.106|South Africa|2020-04-06	0.0001015413	Africa
Africa|hCoV-19/Gambia/GC19-3301/2020|EPI ISL 561059|B.1.5.12|Gambia|2020-07-27	Africa|hCoV-19/South Africa/KRISP-0081/2020|EPI ISL 467455|B.1.106|South Africa|2020-04-06	0.0001015516	Africa
Africa|hCoV-19/Gambia/GC19-3317/2020|EPI ISL 561060|B.1.5|Gambia|2020-07-27	Africa|hCoV-19/South Africa/KRISP-0081/2020|EPI ISL 467455|B.1.106|South Africa|2020-04-06	0.0001008315	Africa
Africa|hCoV-19/Gambia/GC19-3323/2020|EPI ISL 561061|B.1.5|Gambia|2020-07-27	Africa|hCoV-19/South Africa/KRISP-0081/2020|EPI ISL 467455|B.1.106|South Africa|2020-04-06	0.0000677141	Africa
Africa|hCoV-19/Gambia/GC19-3358/2020|EPI ISL 561062|B.1.1.293|Gambia|2020-07-27	Africa|hCoV-19/South Africa/KRISP-0081/2020|EPI ISL 467455|B.1.106|South Africa|2020-04-06	0.0003360961	Africa
Africa|hCoV-19/Gambia/GC19-3365/2020|EPI ISL 561063|B.1.5.12|Gambia|2020-07-27	Africa|hCoV-19/South Africa/KRISP-0081/2020|EPI ISL 467455|B.1.106|South Africa|2020-04-06	0.0001692595	Africa
Africa|hCoV-19/Gambia/GC19-3373/2020|EPI ISL 561064|B.1.5|Gambia|2020-07-27	Africa|hCoV-19/South Africa/KRISP-0081/2020|EPI ISL 467455|B.1.106|South Africa|2020-04-06	0.0000338514	Africa
Africa|hCoV-19/Gambia/GC19-3374/2020|EPI ISL 561065|B.1.5.12|Gambia|2020-07-27	Africa|hCoV-19/South Africa/KRISP-0081/2020|EPI ISL 467455|B.1.106|South Africa|2020-04-06	0.0001353943	Africa
Africa|hCoV-19/Gambia/GC19-3375/2020|EPI ISL 561066|B.1.5.12|Gambia|2020-07-27	Africa|hCoV-19/South Africa/KRISP-0081/2020|EPI ISL 467455|B.1.106|South Africa|2020-04-06	0.0001015413	Africa
Africa|hCoV-19/Gambia/GC19-3380/2020|EPI ISL 561067|B.1.5.12|Gambia|2020-07-27	Africa|hCoV-19/South Africa/KRISP-0081/2020|EPI ISL 467455|B.1.106|South Africa|2020-04-06	0.0001354035	Africa
Africa|hCoV-19/Gambia/GC19-3381/2020|EPI ISL 561068|B.1.5.12|Gambia|2020-07-27	Africa|hCoV-19/South Africa/KRISP-0081/2020|EPI ISL 467455|B.1.106|South Africa|2020-04-06	0.0003024540	Africa
Africa|hCoV-19/Gambia/GC19-3396/2020|EPI ISL 561069|B.1.5.12|Gambia|2020-07-27	Africa|hCoV-19/South Africa/KRISP-0081/2020|EPI ISL 467455|B.1.106|South Africa|2020-04-06	0.0002688426	Africa
Africa|hCoV-19/Gambia/GC19-3398/2020|EPI ISL 561070|B.1.1.242|Gambia|2020-07-27	Africa|hCoV-19/South Africa/KRISP-0081/2020|EPI ISL 467455|B.1.106|South Africa|2020-04-06	0.0004033236	Africa
Africa|hCoV-19/Gambia/GC19-3399/2020|EPI ISL 561172|B.1.5|Gambia|2020-07-27	Africa|hCoV-19/South Africa/KRISP-0081/2020|EPI ISL 467455|B.1.106|South Africa|2020-04-06	0.0001344339	Africa
Africa|hCoV-19/Gambia/GC19-3400/2020|EPI ISL 561173|B.1.5|Gambia|2020-07-27	Africa|hCoV-19/South Africa/KRISP-0081/2020|EPI ISL 467455|B.1.106|South Africa|2020-04-06	0.0001344177	Africa
Africa|hCoV-19/Gambia/GC19-3407/2020|EPI ISL 561174|B.1.1.242|Gambia|2020-07-27	Africa|hCoV-19/South Africa/KRISP-0081/2020|EPI ISL 467455|B.1.106|South Africa|2020-04-06	0.0001680334	Africa
Africa|hCoV-19/Gambia/GC19-3411/2020|EPI ISL 561175|B.1.5.12|Gambia|2020-07-27	Africa|hCoV-19/South Africa/KRISP-0081/2020|EPI ISL 467455|B.1.106|South Africa|2020-04-06	0.0002048209	Africa
Africa|hCoV-19/Gambia/GC19-3418/2020|EPI ISL 561176|B.1.1.242|Gambia|2020-07-27	Africa|hCoV-19/South Africa/KRISP-0081/2020|EPI ISL 467455|B.1.106|South Africa|2020-04-06	0.0002352428	Africa
Africa|hCoV-19/Gambia/GC19-3429/2020|EPI ISL 561178|B.1.5.12|Gambia|2020-07-27	Africa|hCoV-19/South Africa/KRISP-0081/2020|EPI ISL 467455|B.1.106|South Africa|2020-04-06	0.0001343983	Africa
Africa|hCoV-19/Gambia/GC19-3432/2020|EPI ISL 561179|B.1.5.12|Gambia|2020-07-27	Africa|hCoV-19/South Africa/KRISP-0081/2020|EPI ISL 467455|B.1.106|South Africa|2020-04-06	0.0003047362	Africa
Africa|hCoV-19/Gambia/GC19-3438/2020|EPI ISL 561180|B.1.5.12|Gambia|2020-07-27	Africa|hCoV-19/South Africa/KRISP-0081/2020|EPI ISL 467455|B.1.106|South Africa|2020-04-06	0.0002688580	Africa
Africa|hCoV-19/Gambia/GC19-3445/2020|EPI ISL 561181|B.1.5.12|Gambia|2020-07-27	Africa|hCoV-19/South Africa/KRISP-0081/2020|EPI ISL 467455|B.1.106|South Africa|2020-04-06	0.0003360668	Africa
Africa|hCoV-19/Gambia/GC19-3448/2020|EPI ISL 561183|B.1.5|Gambia|2020-07-27	Africa|hCoV-19/South Africa/KRISP-0081/2020|EPI ISL 467455|B.1.106|South Africa|2020-04-06	0.0000683550	Africa
Africa|hCoV-19/Gambia/GC19-3497/2020|EPI ISL 561184|B.1.5.12|Gambia|2020-07-27	Africa|hCoV-19/South Africa/KRISP-0081/2020|EPI ISL 467455|B.1.106|South Africa|2020-04-06	0.0002688246	Africa
Africa|hCoV-19/Gambia/GC19-3503/2020|EPI ISL 561186|B.1.5.12|Gambia|2020-07-27	Africa|hCoV-19/South Africa/KRISP-0081/2020|EPI ISL 467455|B.1.106|South Africa|2020-04-06	0.0001706457	Africa
Africa|hCoV-19/Gambia/GC19-3504/2020|EPI ISL 561187|B.1.5.12|Gambia|2020-07-27	Africa|hCoV-19/South Africa/KRISP-0081/2020|EPI ISL 467455|B.1.106|South Africa|2020-04-06	0.0002369762	Africa
Africa|hCoV-19/Gambia/GC19-3505/2020|EPI ISL 561188|B.1.5.12|Gambia|2020-07-27	Africa|hCoV-19/South Africa/KRISP-0081/2020|EPI ISL 467455|B.1.106|South Africa|2020-04-06	0.0002016218	Africa
Africa|hCoV-19/Gambia/GC19-3529/2020|EPI ISL 561191|B.1.5.12|Gambia|2020-07-27	Africa|hCoV-19/South Africa/KRISP-0081/2020|EPI ISL 467455|B.1.106|South Africa|2020-04-06	0.0002688489	Africa
Africa|hCoV-19/Gambia/GC19-3530/2020|EPI ISL 561192|B.1.5.12|Gambia|2020-07-27	Africa|hCoV-19/South Africa/KRISP-0081/2020|EPI ISL 467455|B.1.106|South Africa|2020-04-06	0.0001378529	Africa
Africa|hCoV-19/Gambia/GC19-3533/2020|EPI ISL 561193|B.1.1.293|Gambia|2020-07-27	Africa|hCoV-19/South Africa/KRISP-0081/2020|EPI ISL 467455|B.1.106|South Africa|2020-04-06	0.0002688814	Africa
Africa|hCoV-19/Gambia/GC19-3535/2020|EPI ISL 561194|B.1.1.242|Gambia|2020-07-27	Africa|hCoV-19/South Africa/KRISP-0081/2020|EPI ISL 467455|B.1.106|South Africa|2020-04-06	0.0003361007	Africa
Africa|hCoV-19/Gambia/GC19-3550/2020|EPI ISL 561195|B.1.5.12|Gambia|2020-07-27	Africa|hCoV-19/South Africa/KRISP-0081/2020|EPI ISL 467455|B.1.106|South Africa|2020-04-06	0.0002352349	Africa
Africa|hCoV-19/Gambia/GC19-3565/2020|EPI ISL 561196|B.1.5.12|Gambia|2020-07-27	Africa|hCoV-19/South Africa/KRISP-0081/2020|EPI ISL 467455|B.1.106|South Africa|2020-04-06	0.0001680012	Africa
Africa|hCoV-19/Gambia/GC19-3578/2020|EPI ISL 561197|B.1.5.12|Gambia|2020-07-27	Africa|hCoV-19/South Africa/KRISP-0081/2020|EPI ISL 467455|B.1.106|South Africa|2020-04-06	0.0002017004	Africa
Africa|hCoV-19/Gambia/GC19-3629/2020|EPI ISL 561199|B.1.5.12|Gambia|2020-07-27	Africa|hCoV-19/South Africa/KRISP-0081/2020|EPI ISL 467455|B.1.106|South Africa|2020-04-06	0.0003024672	Africa
Africa|hCoV-19/Gambia/GC19-3656/2020|EPI ISL 561201|B.1.5.12|Gambia|2020-07-27	Africa|hCoV-19/South Africa/KRISP-0081/2020|EPI ISL 467455|B.1.106|South Africa|2020-04-06	0.0002016258	Africa
Africa|hCoV-19/Gambia/GC19-3659/2020|EPI ISL 561202|B.1.1|Gambia|2020-07-27	Africa|hCoV-19/South Africa/KRISP-0081/2020|EPI ISL 467455|B.1.106|South Africa|2020-04-06	0.0002016454	Africa
Africa|hCoV-19/Gambia/GC19-3666/2020|EPI ISL 561204|B.1.5.12|Gambia|2020-07-27	Africa|hCoV-19/South Africa/KRISP-0081/2020|EPI ISL 467455|B.1.106|South Africa|2020-04-06	0.0002710373	Africa
Africa|hCoV-19/Gambia/GC19-3769/2020|EPI ISL 561072|B.1.292|Gambia|2020-07-27	Africa|hCoV-19/South Africa/KRISP-0081/2020|EPI ISL 467455|B.1.106|South Africa|2020-04-06	0.0002047692	Africa
Africa|hCoV-19/Gambia/GC19-3773/2020|EPI ISL 561073|B.1.5.12|Gambia|2020-07-27	Africa|hCoV-19/South Africa/KRISP-0081/2020|EPI ISL 467455|B.1.106|South Africa|2020-04-06	0.0002688426	Africa
Africa|hCoV-19/Gambia/GC19-3774/2020|EPI ISL 561074|B.1.5.12|Gambia|2020-07-27	Africa|hCoV-19/South Africa/KRISP-0081/2020|EPI ISL 467455|B.1.106|South Africa|2020-04-06	0.0002352325	Africa
Africa|hCoV-19/Gambia/GC19-3794/2020|EPI ISL 561078|B.1.5.12|Gambia|2020-07-27	Africa|hCoV-19/South Africa/KRISP-0081/2020|EPI ISL 467455|B.1.106|South Africa|2020-04-06	0.0002389089	Africa
Africa|hCoV-19/Gambia/GC19-3796/2020|EPI ISL 561079|B.1.5.12|Gambia|2020-07-27	Africa|hCoV-19/South Africa/KRISP-0081/2020|EPI ISL 467455|B.1.106|South Africa|2020-04-06	0.0002688299	Africa
Africa|hCoV-19/Gambia/GC19-3798/2020|EPI ISL 561080|B.1.1.242|Gambia|2020-07-27	Africa|hCoV-19/South Africa/KRISP-0081/2020|EPI ISL 467455|B.1.106|South Africa|2020-04-06	0.0003733150	Africa
Africa|hCoV-19/Gambia/GC19-3799/2020|EPI ISL 561081|B.1.1.242|Gambia|2020-07-27	Africa|hCoV-19/South Africa/KRISP-0081/2020|EPI ISL 467455|B.1.106|South Africa|2020-04-06	0.0003696898	Africa
Africa|hCoV-19/Gambia/GC19-3802/2020|EPI ISL 561082|B.1.5.12|Gambia|2020-07-27	Africa|hCoV-19/South Africa/KRISP-0081/2020|EPI ISL 467455|B.1.106|South Africa|2020-04-06	0.0003024499	Africa
Africa|hCoV-19/Gambia/GC19-3805/2020|EPI ISL 561083|B.1.5.12|Gambia|2020-07-27	Africa|hCoV-19/South Africa/KRISP-0081/2020|EPI ISL 467455|B.1.106|South Africa|2020-04-06	0.0002688363	Africa
Africa|hCoV-19/Gambia/GC19-3806/2020|EPI ISL 561084|B.1.1.293|Gambia|2020-07-27	Africa|hCoV-19/South Africa/KRISP-0081/2020|EPI ISL 467455|B.1.106|South Africa|2020-04-06	0.0002688597	Africa
Africa|hCoV-19/Gambia/GC19-3807/2020|EPI ISL 561085|B.1.1.293|Gambia|2020-07-27	Africa|hCoV-19/South Africa/KRISP-0081/2020|EPI ISL 467455|B.1.106|South Africa|2020-04-06	0.0003024966	Africa
Africa|hCoV-19/Gambia/GC19-3812/2020|EPI ISL 561086|B.1.1.293|Gambia|2020-07-27	Africa|hCoV-19/South Africa/KRISP-0081/2020|EPI ISL 467455|B.1.106|South Africa|2020-04-06	0.0003368045	Africa
Africa|hCoV-19/Gambia/GC19-3813/2020|EPI ISL 561087|B.1.1.293|Gambia|2020-07-27	Africa|hCoV-19/South Africa/KRISP-0081/2020|EPI ISL 467455|B.1.106|South Africa|2020-04-06	0.0003024864	Africa
Africa|hCoV-19/Gambia/GC19-3814/2020|EPI ISL 561088|B.1|Gambia|2020-07-27	Africa|hCoV-19/South Africa/KRISP-0081/2020|EPI ISL 467455|B.1.106|South Africa|2020-04-06	0.0003697280	Africa
Africa|hCoV-19/Gambia/GC19-3816/2020|EPI ISL 561089|B.1.1.293|Gambia|2020-07-27	Africa|hCoV-19/South Africa/KRISP-0081/2020|EPI ISL 467455|B.1.106|South Africa|2020-04-06	0.0001692686	Africa
Africa|hCoV-19/Gambia/GC19-3818/2020|EPI ISL 561090|B.1.1.293|Gambia|2020-07-27	Africa|hCoV-19/South Africa/KRISP-0081/2020|EPI ISL 467455|B.1.106|South Africa|2020-04-06	0.0003697132	Africa
Africa|hCoV-19/Gambia/GC19-3820/2020|EPI ISL 561091|B.1.1.293|Gambia|2020-07-27	Africa|hCoV-19/South Africa/KRISP-0081/2020|EPI ISL 467455|B.1.106|South Africa|2020-04-06	0.0003024864	Africa
Africa|hCoV-19/Gambia/GC19-3821/2020|EPI ISL 561092|B.1.5.12|Gambia|2020-07-27	Africa|hCoV-19/South Africa/KRISP-0081/2020|EPI ISL 467455|B.1.106|South Africa|2020-04-06	0.0001723078	Africa
Africa|hCoV-19/Gambia/GC19-3822/2020|EPI ISL 561093|B.1.5.12|Gambia|2020-07-27	Africa|hCoV-19/South Africa/KRISP-0081/2020|EPI ISL 467455|B.1.106|South Africa|2020-04-06	0.0002688426	Africa
Africa|hCoV-19/Gambia/GC19-3823/2020|EPI ISL 561094|B.1.5.12|Gambia|2020-07-27	Africa|hCoV-19/South Africa/KRISP-0081/2020|EPI ISL 467455|B.1.106|South Africa|2020-04-06	0.0002708528	Africa
Africa|hCoV-19/Gambia/GC19-3835/2020|EPI ISL 561096|B.1.1.293|Gambia|2020-07-27	Africa|hCoV-19/South Africa/KRISP-0081/2020|EPI ISL 467455|B.1.106|South Africa|2020-04-06	0.0002688687	Africa
Africa|hCoV-19/Gambia/GC19-3836/2020|EPI ISL 561097|B.1.5.12|Gambia|2020-07-27	Africa|hCoV-19/South Africa/KRISP-0081/2020|EPI ISL 467455|B.1.106|South Africa|2020-04-06	0.0002352167	Africa
Africa|hCoV-19/Gambia/GC19-3839/2020|EPI ISL 561098|B.1.5.12|Gambia|2020-07-27	Africa|hCoV-19/South Africa/KRISP-0081/2020|EPI ISL 467455|B.1.106|South Africa|2020-04-06	0.0002688426	Africa
Africa|hCoV-19/Gambia/GC19-3842/2020|EPI ISL 561099|B.1.1.293|Gambia|2020-07-27	Africa|hCoV-19/South Africa/KRISP-0081/2020|EPI ISL 467455|B.1.106|South Africa|2020-04-06	0.0003697206	Africa
Africa|hCoV-19/Gambia/GC19-3846/2020|EPI ISL 561100|B.1.1.293|Gambia|2020-07-27	Africa|hCoV-19/South Africa/KRISP-0081/2020|EPI ISL 467455|B.1.106|South Africa|2020-04-06	0.0003361028	Africa
Africa|hCoV-19/Gambia/GC19-3852/2020|EPI ISL 561101|B.1.5.12|Gambia|2020-07-27	Africa|hCoV-19/South Africa/KRISP-0081/2020|EPI ISL 467455|B.1.106|South Africa|2020-04-06	0.0002730657	Africa
Africa|hCoV-19/Gambia/GC19-3854/2020|EPI ISL 561102|B.1.1.293|Gambia|2020-07-27	Africa|hCoV-19/South Africa/KRISP-0081/2020|EPI ISL 467455|B.1.106|South Africa|2020-04-06	0.0003697206	Africa
Africa|hCoV-19/Gambia/GC192573/2020|EPI ISL 561115|B.1.5.12|Gambia|2020-07-21	Africa|hCoV-19/South Africa/KRISP-0081/2020|EPI ISL 467455|B.1.106|South Africa|2020-04-06	0.0002688543	Africa
Africa|hCoV-19/Gambia/GC192576/2020|EPI ISL 561117|B.1.5.12|Gambia|2020-07-21	Africa|hCoV-19/South Africa/KRISP-0081/2020|EPI ISL 467455|B.1.106|South Africa|2020-04-06	0.0001693897	Africa
Africa|hCoV-19/Gambia/GC192579/2020|EPI ISL 561118|B.1.5.12|Gambia|2020-07-21	Africa|hCoV-19/South Africa/KRISP-0081/2020|EPI ISL 467455|B.1.106|South Africa|2020-04-06	0.0001703823	Africa
Africa|hCoV-19/Gambia/GC192602/2020|EPI ISL 561120|B.1.1.293|Gambia|2020-07-21	Africa|hCoV-19/South Africa/KRISP-0081/2020|EPI ISL 467455|B.1.106|South Africa|2020-04-06	0.0003697132	Africa
Africa|hCoV-19/Gambia/GC192610/2020|EPI ISL 561121|B.1.1.293|Gambia|2020-07-21	Africa|hCoV-19/South Africa/KRISP-0081/2020|EPI ISL 467455|B.1.106|South Africa|2020-04-06	0.0003697132	Africa
Africa|hCoV-19/Gambia/GC192751/2020|EPI ISL 561138|B.1.5.12|Gambia|2020-07-21	Africa|hCoV-19/South Africa/KRISP-0081/2020|EPI ISL 467455|B.1.106|South Africa|2020-04-06	0.0003024733	Africa
Africa|hCoV-19/Gambia/GC192756/2020|EPI ISL 561139|B.1.5.12|Gambia|2020-07-22	Africa|hCoV-19/South Africa/KRISP-0081/2020|EPI ISL 467455|B.1.106|South Africa|2020-04-06	0.0002352325	Africa
Africa|hCoV-19/Gambia/GC192772/2020|EPI ISL 561140|B.1.1|Gambia|2020-07-22	Africa|hCoV-19/South Africa/KRISP-0081/2020|EPI ISL 467455|B.1.106|South Africa|2020-04-06	0.0003360961	Africa
Africa|hCoV-19/Gambia/GC192778/2020|EPI ISL 561141|B.1.1|Gambia|2020-07-22	Africa|hCoV-19/South Africa/KRISP-0081/2020|EPI ISL 467455|B.1.106|South Africa|2020-04-06	0.0002352554	Africa
Africa|hCoV-19/Gambia/GC192781/2020|EPI ISL 561142|B.1.5.12|Gambia|2020-07-22	Africa|hCoV-19/South Africa/KRISP-0081/2020|EPI ISL 467455|B.1.106|South Africa|2020-04-06	0.0002688426	Africa
Africa|hCoV-19/Gambia/GC192782/2020|EPI ISL 561143|B.1.5.12|Gambia|2020-07-22	Africa|hCoV-19/South Africa/KRISP-0081/2020|EPI ISL 467455|B.1.106|South Africa|2020-04-06	0.0002688489	Africa
Africa|hCoV-19/Gambia/GC192786/2020|EPI ISL 561144|B.1.1.293|Gambia|2020-07-22	Africa|hCoV-19/South Africa/KRISP-0081/2020|EPI ISL 467455|B.1.106|South Africa|2020-04-06	0.0003024733	Africa
Africa|hCoV-19/Gambia/GC192789/2020|EPI ISL 561145|B.1|Gambia|2020-07-22	Africa|hCoV-19/South Africa/KRISP-0081/2020|EPI ISL 467455|B.1.106|South Africa|2020-04-06	0.0002016143	Africa
Africa|hCoV-19/Gambia/GC192811/2020|EPI ISL 561147|B.1.5.12|Gambia|2020-07-22	Africa|hCoV-19/South Africa/KRISP-0081/2020|EPI ISL 467455|B.1.106|South Africa|2020-04-06	0.0002390883	Africa
Africa|hCoV-19/Gambia/GC192812/2020|EPI ISL 561148|B.1.1.293|Gambia|2020-07-22	Africa|hCoV-19/South Africa/KRISP-0081/2020|EPI ISL 467455|B.1.106|South Africa|2020-04-06	0.0002352372	Africa
Africa|hCoV-19/Gambia/NPHL-038/2020|EPI ISL 561205|B.1.1|Gambia|2020	Africa|hCoV-19/South Africa/KRISP-0081/2020|EPI ISL 467455|B.1.106|South Africa|2020-04-06	0.0003697219	Africa
Africa|hCoV-19/Gambia/NPHL-061/2020|EPI ISL 561206|B.1.5.12|Gambia|2020	Africa|hCoV-19/South Africa/KRISP-0081/2020|EPI ISL 467455|B.1.106|South Africa|2020-04-06	0.0003360748	Africa
Africa|hCoV-19/Gambia/NPHL-1168/2020|EPI ISL 561212|B.1.5.12|Gambia|2020-06-27	Africa|hCoV-19/South Africa/KRISP-0081/2020|EPI ISL 467455|B.1.106|South Africa|2020-04-06	0.0003360949	Africa
Africa|hCoV-19/Gambia/NPHL-1208/2020|EPI ISL 561213|B.1.5.12|Gambia|2020-06-30	Africa|hCoV-19/South Africa/KRISP-0081/2020|EPI ISL 467455|B.1.106|South Africa|2020-04-06	0.0001021542	Africa
Africa|hCoV-19/Gambia/NPHL-1209/2020|EPI ISL 561214|B.1.5.12|Gambia|2020-06-30	Africa|hCoV-19/South Africa/KRISP-0081/2020|EPI ISL 467455|B.1.106|South Africa|2020-04-06	0.0000686546	Africa
Africa|hCoV-19/Gambia/NPHL-1212/2020|EPI ISL 561215|B.1.5.12|Gambia|2020-06-30	Africa|hCoV-19/South Africa/KRISP-0081/2020|EPI ISL 467455|B.1.106|South Africa|2020-04-06	0.0002016055	Africa
Africa|hCoV-19/Gambia/NPHL-1224/2020|EPI ISL 561217|B.1.1.293|Gambia|2020-06-30	Africa|hCoV-19/South Africa/KRISP-0081/2020|EPI ISL 467455|B.1.106|South Africa|2020-04-06	0.0002107325	Africa
Africa|hCoV-19/Gambia/NPHL-1230/2020|EPI ISL 561218|B.1.5|Gambia|2020-06-30	Africa|hCoV-19/South Africa/KRISP-0081/2020|EPI ISL 467455|B.1.106|South Africa|2020-04-06	0.0000340461	Africa
Africa|hCoV-19/Gambia/NPHL-1248/2020|EPI ISL 561222|B.1.5|Gambia|2020-07-01	Africa|hCoV-19/South Africa/KRISP-0081/2020|EPI ISL 467455|B.1.106|South Africa|2020-04-06	0.0000340439	Africa
Africa|hCoV-19/Gambia/NPHL-1258/2020|EPI ISL 561223|B.1.292|Gambia|2020-07-02	Africa|hCoV-19/South Africa/KRISP-0081/2020|EPI ISL 467455|B.1.106|South Africa|2020-04-06	0.0001680045	Africa
Africa|hCoV-19/Gambia/NPHL-1422/2020|EPI ISL 561228|B.1.5|Gambia|2020-07-04	Africa|hCoV-19/South Africa/KRISP-0081/2020|EPI ISL 467455|B.1.106|South Africa|2020-04-06	0.0000706676	Africa
Africa|hCoV-19/Gambia/NPHL-1424/2020|EPI ISL 561229|B.1.292|Gambia|2020-07-04	Africa|hCoV-19/South Africa/KRISP-0081/2020|EPI ISL 467455|B.1.106|South Africa|2020-04-06	0.0001680550	Africa
Africa|hCoV-19/Gambia/NPHL-1446/2020|EPI ISL 561230|B.1.5|Gambia|2020-07-04	Africa|hCoV-19/South Africa/KRISP-0081/2020|EPI ISL 467455|B.1.106|South Africa|2020-04-06	0.0000340439	Africa
Africa|hCoV-19/Gambia/NPHL-1477/2020|EPI ISL 561231|B.1.5|Gambia|2020	Africa|hCoV-19/South Africa/KRISP-0081/2020|EPI ISL 467455|B.1.106|South Africa|2020-04-06	0.0000351567	Africa
Africa|hCoV-19/Gambia/NPHL-1514/2020|EPI ISL 561232|B.1.1|Gambia|2020	Africa|hCoV-19/South Africa/KRISP-0081/2020|EPI ISL 467455|B.1.106|South Africa|2020-04-06	0.0002688480	Africa
Africa|hCoV-19/Gambia/NPHL-1641/2020|EPI ISL 561235|B.1.292|Gambia|2020-07-31	Africa|hCoV-19/South Africa/KRISP-0081/2020|EPI ISL 467455|B.1.106|South Africa|2020-04-06	0.0002089013	Africa
Africa|hCoV-19/Gambia/NPHL-1645/2020|EPI ISL 561236|B.1.1.293|Gambia|2020-08-04	Africa|hCoV-19/South Africa/KRISP-0081/2020|EPI ISL 467455|B.1.106|South Africa|2020-04-06	0.0002028087	Africa
Africa|hCoV-19/Gambia/NPHL-1711/2020|EPI ISL 561237|B.1.1.293|Gambia|2020-08-04	Africa|hCoV-19/South Africa/KRISP-0081/2020|EPI ISL 467455|B.1.106|South Africa|2020-04-06	0.0002352372	Africa
Africa|hCoV-19/Gambia/NPHL-1746/2020|EPI ISL 561238|B.1.1|Gambia|2020-07-20	Africa|hCoV-19/South Africa/KRISP-0081/2020|EPI ISL 467455|B.1.106|South Africa|2020-04-06	0.0001680424	Africa
Africa|hCoV-19/Gambia/NPHL-1921/2020|EPI ISL 561239|B.1.1|Gambia|2020	Africa|hCoV-19/South Africa/KRISP-0081/2020|EPI ISL 467455|B.1.106|South Africa|2020-04-06	0.0003360961	Africa
Africa|hCoV-19/Gambia/NPHL-1968/2020|EPI ISL 561240|B.1.1|Gambia|2020-07-16	Africa|hCoV-19/South Africa/KRISP-0081/2020|EPI ISL 467455|B.1.106|South Africa|2020-04-06	0.0003360961	Africa
Africa|hCoV-19/Gambia/NPHL-2037/2020|EPI ISL 561241|B.1.1|Gambia|2020-07-15	Africa|hCoV-19/South Africa/KRISP-0081/2020|EPI ISL 467455|B.1.106|South Africa|2020-04-06	0.0003024905	Africa
Africa|hCoV-19/Gambia/NPHL-2268/2020|EPI ISL 561242|B.1.1|Gambia|2020	Africa|hCoV-19/South Africa/KRISP-0081/2020|EPI ISL 467455|B.1.106|South Africa|2020-04-06	0.0001347377	Africa
Africa|hCoV-19/Gambia/NPHL-2344/2020|EPI ISL 561243|B.1.292|Gambia|2020	Africa|hCoV-19/South Africa/KRISP-0081/2020|EPI ISL 467455|B.1.106|South Africa|2020-04-06	0.0002352364	Africa
Africa|hCoV-19/Gambia/NPHL-2374/2020|EPI ISL 561244|B.1.5.12|Gambia|2020	Africa|hCoV-19/South Africa/KRISP-0081/2020|EPI ISL 467455|B.1.106|South Africa|2020-04-06	0.0002016123	Africa
Africa|hCoV-19/Gambia/NPHL-242/2020|EPI ISL 561245|B.1.5|Gambia|2020	Africa|hCoV-19/South Africa/KRISP-0081/2020|EPI ISL 467455|B.1.106|South Africa|2020-04-06	0.0000336013	Africa
Africa|hCoV-19/Gambia/NPHL-243/2020|EPI ISL 561246|B.1.5|Gambia|2020	Africa|hCoV-19/South Africa/KRISP-0081/2020|EPI ISL 467455|B.1.106|South Africa|2020-04-06	0.0001030028	Africa
Africa|hCoV-19/Gambia/NPHL-244/2020|EPI ISL 561247|B.1.1.293|Gambia|2020	Africa|hCoV-19/South Africa/KRISP-0081/2020|EPI ISL 467455|B.1.106|South Africa|2020-04-06	0.0002711962	Africa
Africa|hCoV-19/Gambia/NPHL-2443/2020|EPI ISL 561248|B.1.5.12|Gambia|2020	Africa|hCoV-19/South Africa/KRISP-0081/2020|EPI ISL 467455|B.1.106|South Africa|2020-04-06	0.0002016055	Africa
Africa|hCoV-19/Gambia/NPHL-2444/2020|EPI ISL 561249|B.1.292|Gambia|2020-07-21	Africa|hCoV-19/South Africa/KRISP-0081/2020|EPI ISL 467455|B.1.106|South Africa|2020-04-06	0.0002016096	Africa
Africa|hCoV-19/Gambia/NPHL-2446/2020|EPI ISL 561250|B.1.1|Gambia|2020	Africa|hCoV-19/South Africa/KRISP-0081/2020|EPI ISL 467455|B.1.106|South Africa|2020-04-06	0.0003447024	Africa
Africa|hCoV-19/Gambia/NPHL-245/2020|EPI ISL 561251|B.1.1|Gambia|2020	Africa|hCoV-19/South Africa/KRISP-0081/2020|EPI ISL 467455|B.1.106|South Africa|2020-04-06	0.0001692767	Africa
Africa|hCoV-19/Gambia/NPHL-2457/2020|EPI ISL 561252|B.1.1|Gambia|2020-07-21	Africa|hCoV-19/South Africa/KRISP-0081/2020|EPI ISL 467455|B.1.106|South Africa|2020-04-06	0.0003446905	Africa
Africa|hCoV-19/Gambia/NPHL-2458/2020|EPI ISL 561253|B.1.292|Gambia|2020-07-21	Africa|hCoV-19/South Africa/KRISP-0081/2020|EPI ISL 467455|B.1.106|South Africa|2020-04-06	0.0002068350	Africa
Africa|hCoV-19/Gambia/NPHL-2463/2020|EPI ISL 561254|B.1.1|Gambia|2020	Africa|hCoV-19/South Africa/KRISP-0081/2020|EPI ISL 467455|B.1.106|South Africa|2020-04-06	0.0003481581	Africa
Africa|hCoV-19/Gambia/NPHL-2465/2020|EPI ISL 561255|B.1.1|Gambia|2020-07-21	Africa|hCoV-19/South Africa/KRISP-0081/2020|EPI ISL 467455|B.1.106|South Africa|2020-04-06	0.0003447143	Africa
Africa|hCoV-19/Gambia/NPHL-2469/2020|EPI ISL 561256|B.1.5.12|Gambia|2020-07-21	Africa|hCoV-19/South Africa/KRISP-0081/2020|EPI ISL 467455|B.1.106|South Africa|2020-04-06	0.0002757315	Africa
Africa|hCoV-19/Gambia/NPHL-247/2020|EPI ISL 561257|B.1.1.293|Gambia|2020	Africa|hCoV-19/South Africa/KRISP-0081/2020|EPI ISL 467455|B.1.106|South Africa|2020-04-06	0.0002688633	Africa
Africa|hCoV-19/Gambia/NPHL-2470/2020|EPI ISL 561258|B.1.1|Gambia|2020-07-21	Africa|hCoV-19/South Africa/KRISP-0081/2020|EPI ISL 467455|B.1.106|South Africa|2020-04-06	0.0003447024	Africa
Africa|hCoV-19/Gambia/NPHL-2472/2020|EPI ISL 561259|B.1.5.12|Gambia|2020-07-21	Africa|hCoV-19/South Africa/KRISP-0081/2020|EPI ISL 467455|B.1.106|South Africa|2020-04-06	0.0000689196	Africa
Africa|hCoV-19/Gambia/NPHL-2473/2020|EPI ISL 561260|B.1.5.12|Gambia|2020-07-21	Africa|hCoV-19/South Africa/KRISP-0081/2020|EPI ISL 467455|B.1.106|South Africa|2020-04-06	0.0003360995	Africa
Africa|hCoV-19/Gambia/NPHL-2478/2020|EPI ISL 561261|B.1.5.12|Gambia|2020-07-21	Africa|hCoV-19/South Africa/KRISP-0081/2020|EPI ISL 467455|B.1.106|South Africa|2020-04-06	0.0001740633	Africa
Africa|hCoV-19/Gambia/NPHL-2497/2020|EPI ISL 561262|B.1.1.242|Gambia|2020-07-21	Africa|hCoV-19/South Africa/KRISP-0081/2020|EPI ISL 467455|B.1.106|South Africa|2020-04-06	0.0003133260	Africa
Africa|hCoV-19/Gambia/NPHL-2504/2020|EPI ISL 561264|B.1.5.12|Gambia|2020-07-23	Africa|hCoV-19/South Africa/KRISP-0081/2020|EPI ISL 467455|B.1.106|South Africa|2020-04-06	0.0003418794	Africa
Africa|hCoV-19/Gambia/NPHL-2514/2020|EPI ISL 561265|B.1.5.12|Gambia|2020-07-21	Africa|hCoV-19/South Africa/KRISP-0081/2020|EPI ISL 467455|B.1.106|South Africa|2020-04-06	0.0002757343	Africa
Africa|hCoV-19/Gambia/NPHL-2521/2020|EPI ISL 561266|B.1.5.12|Gambia|2020-07-23	Africa|hCoV-19/South Africa/KRISP-0081/2020|EPI ISL 467455|B.1.106|South Africa|2020-04-06	0.0002757230	Africa
Africa|hCoV-19/Gambia/NPHL-2522/2020|EPI ISL 561267|B.1.1.293|Gambia|2020-07-22	Africa|hCoV-19/South Africa/KRISP-0081/2020|EPI ISL 467455|B.1.106|South Africa|2020-04-06	0.0003104857	Africa
Africa|hCoV-19/Gambia/NPHL-2524/2020|EPI ISL 561268|B.1.1|Gambia|2020-07-24	Africa|hCoV-19/South Africa/KRISP-0081/2020|EPI ISL 467455|B.1.106|South Africa|2020-04-06	0.0003024906	Africa
Africa|hCoV-19/Gambia/NPHL-2529/2020|EPI ISL 561269|B.1.1.293|Gambia|2020-07-21	Africa|hCoV-19/South Africa/KRISP-0081/2020|EPI ISL 467455|B.1.106|South Africa|2020-04-06	0.0002757286	Africa
Africa|hCoV-19/Gambia/NPHL-253/2020|EPI ISL 561270|B.1.1.293|Gambia|2020	Africa|hCoV-19/South Africa/KRISP-0081/2020|EPI ISL 467455|B.1.106|South Africa|2020-04-06	0.0003024672	Africa
Africa|hCoV-19/Gambia/NPHL-2537/2020|EPI ISL 561271|B.1.1|Gambia|2020	Africa|hCoV-19/South Africa/KRISP-0081/2020|EPI ISL 467455|B.1.106|South Africa|2020-04-06	0.0003755012	Africa
Africa|hCoV-19/Gambia/NPHL-2538/2020|EPI ISL 561272|B.1.5.12|Gambia|2020-07-21	Africa|hCoV-19/South Africa/KRISP-0081/2020|EPI ISL 467455|B.1.106|South Africa|2020-04-06	0.0002412468	Africa
Africa|hCoV-19/Gambia/NPHL-2550/2020|EPI ISL 561274|B.1.292|Gambia|2020-07-21	Africa|hCoV-19/South Africa/KRISP-0081/2020|EPI ISL 467455|B.1.106|South Africa|2020-04-06	0.0001723114	Africa
Africa|hCoV-19/Gambia/NPHL-2554/2020|EPI ISL 561275|B.1.5.12|Gambia|2020	Africa|hCoV-19/South Africa/KRISP-0081/2020|EPI ISL 467455|B.1.106|South Africa|2020-04-06	0.0001723197	Africa
Africa|hCoV-19/Gambia/NPHL-2555/2020|EPI ISL 561276|B.1.1|Gambia|2020-07-21	Africa|hCoV-19/South Africa/KRISP-0081/2020|EPI ISL 467455|B.1.106|South Africa|2020-04-06	0.0003134262	Africa
Africa|hCoV-19/Gambia/NPHL-256/2020|EPI ISL 561277|B.1.1.293|Gambia|2020	Africa|hCoV-19/South Africa/KRISP-0081/2020|EPI ISL 467455|B.1.106|South Africa|2020-04-06	0.0002016414	Africa
Africa|hCoV-19/Gambia/NPHL-2560/2020|EPI ISL 561278|B.1.1|Gambia|2020	Africa|hCoV-19/South Africa/KRISP-0081/2020|EPI ISL 467455|B.1.106|South Africa|2020-04-06	0.0003446905	Africa
Africa|hCoV-19/Gambia/NPHL-2567/2020|EPI ISL 561279|B.1|Gambia|2020	Africa|hCoV-19/South Africa/KRISP-0081/2020|EPI ISL 467455|B.1.106|South Africa|2020-04-06	0.0004033653	Africa
Africa|hCoV-19/Gambia/NPHL-2573/2020|EPI ISL 561280|B.1.1.293|Gambia|2020	Africa|hCoV-19/South Africa/KRISP-0081/2020|EPI ISL 467455|B.1.106|South Africa|2020-04-06	0.0001723274	Africa
Africa|hCoV-19/Gambia/NPHL-2586/2020|EPI ISL 561281|B.1.5.12|Gambia|2020-07-23	Africa|hCoV-19/South Africa/KRISP-0081/2020|EPI ISL 467455|B.1.106|South Africa|2020-04-06	0.0001740288	Africa
Africa|hCoV-19/Gambia/NPHL-2588/2020|EPI ISL 561282|B.1.1|Gambia|2020	Africa|hCoV-19/South Africa/KRISP-0081/2020|EPI ISL 467455|B.1.106|South Africa|2020-04-06	0.0003697132	Africa
Africa|hCoV-19/Gambia/NPHL-2615/2020|EPI ISL 561283|B.1.1.293|Gambia|2020-08-18	Africa|hCoV-19/South Africa/KRISP-0081/2020|EPI ISL 467455|B.1.106|South Africa|2020-04-06	0.0003024672	Africa
Africa|hCoV-19/Gambia/NPHL-2626/2020|EPI ISL 561284|B.1.1.293|Gambia|2020	Africa|hCoV-19/South Africa/KRISP-0081/2020|EPI ISL 467455|B.1.106|South Africa|2020-04-06	0.0002016434	Africa
Africa|hCoV-19/Gambia/NPHL-2640/2020|EPI ISL 561285|B.1.5.12|Gambia|2020-06-17	Africa|hCoV-19/South Africa/KRISP-0081/2020|EPI ISL 467455|B.1.106|South Africa|2020-04-06	0.0001680085	Africa
Africa|hCoV-19/Gambia/NPHL-266/2020|EPI ISL 561286|B.1.5.12|Gambia|2020	Africa|hCoV-19/South Africa/KRISP-0081/2020|EPI ISL 467455|B.1.106|South Africa|2020-04-06	0.0002412601	Africa
Africa|hCoV-19/Gambia/NPHL-2706/2020|EPI ISL 561287|B.1.292|Gambia|2020	Africa|hCoV-19/South Africa/KRISP-0081/2020|EPI ISL 467455|B.1.106|South Africa|2020-04-06	0.0002352159	Africa
Africa|hCoV-19/Gambia/NPHL-2712/2020|EPI ISL 561288|B.1.5.12|Gambia|2020-08-03	Africa|hCoV-19/South Africa/KRISP-0081/2020|EPI ISL 467455|B.1.106|South Africa|2020-04-06	0.0002688543	Africa
Africa|hCoV-19/Gambia/NPHL-2727/2020|EPI ISL 561289|B.1.5.12|Gambia|2020-08-04	Africa|hCoV-19/South Africa/KRISP-0081/2020|EPI ISL 467455|B.1.106|South Africa|2020-04-06	0.0002688426	Africa
Africa|hCoV-19/Gambia/NPHL-2729/2020|EPI ISL 561290|B.1.1|Gambia|2020-07-23	Africa|hCoV-19/South Africa/KRISP-0081/2020|EPI ISL 467455|B.1.106|South Africa|2020-04-06	0.0003360961	Africa
Africa|hCoV-19/Gambia/NPHL-2736/2020|EPI ISL 561291|B.1.1.242|Gambia|2020-07-25	Africa|hCoV-19/South Africa/KRISP-0081/2020|EPI ISL 467455|B.1.106|South Africa|2020-04-06	0.0003697058	Africa
Africa|hCoV-19/Gambia/NPHL-2759/2020|EPI ISL 561292|B.1.5.12|Gambia|2020-08-07	Africa|hCoV-19/South Africa/KRISP-0081/2020|EPI ISL 467455|B.1.106|South Africa|2020-04-06	0.0002352530	Africa
Africa|hCoV-19/Gambia/NPHL-2762/2020|EPI ISL 561293|B.1.5.12|Gambia|2020-07-25	Africa|hCoV-19/South Africa/KRISP-0081/2020|EPI ISL 467455|B.1.106|South Africa|2020-04-06	0.0003024601	Africa
Africa|hCoV-19/Gambia/NPHL-2767/2020|EPI ISL 561294|B.1.1.293|Gambia|2020-07-25	Africa|hCoV-19/South Africa/KRISP-0081/2020|EPI ISL 467455|B.1.106|South Africa|2020-04-06	0.0003360894	Africa
Africa|hCoV-19/Gambia/NPHL-2768/2020|EPI ISL 561295|B.1.1.293|Gambia|2020-07-27	Africa|hCoV-19/South Africa/KRISP-0081/2020|EPI ISL 467455|B.1.106|South Africa|2020-04-06	0.0002688543	Africa
Africa|hCoV-19/Gambia/NPHL-277/2020|EPI ISL 561296|B.1.5.12|Gambia|2020	Africa|hCoV-19/South Africa/KRISP-0081/2020|EPI ISL 467455|B.1.106|South Africa|2020-04-06	0.0002688489	Africa
Africa|hCoV-19/Gambia/NPHL-2785/2020|EPI ISL 561297|B.1.1.242|Gambia|2020-07-27	Africa|hCoV-19/South Africa/KRISP-0081/2020|EPI ISL 467455|B.1.106|South Africa|2020-04-06	0.0003024713	Africa
Africa|hCoV-19/Gambia/NPHL-2790/2020|EPI ISL 561298|B.1.1.293|Gambia|2020	Africa|hCoV-19/South Africa/KRISP-0081/2020|EPI ISL 467455|B.1.106|South Africa|2020-04-06	0.0003360961	Africa
Africa|hCoV-19/Gambia/NPHL-2825/2020|EPI ISL 561299|B.1.5.12|Gambia|2020	Africa|hCoV-19/South Africa/KRISP-0081/2020|EPI ISL 467455|B.1.106|South Africa|2020-04-06	0.0002688182	Africa
Africa|hCoV-19/Gambia/NPHL-287/2020|EPI ISL 561300|B.1.1.293|Gambia|2020	Africa|hCoV-19/South Africa/KRISP-0081/2020|EPI ISL 467455|B.1.106|South Africa|2020-04-06	0.0003024834	Africa
Africa|hCoV-19/Gambia/NPHL-2889/2020|EPI ISL 561301|B.1.5.12|Gambia|2020	Africa|hCoV-19/South Africa/KRISP-0081/2020|EPI ISL 467455|B.1.106|South Africa|2020-04-06	0.0003078702	Africa
Africa|hCoV-19/Gambia/NPHL-2892/2020|EPI ISL 561302|B.1.5.12|Gambia|2020-09-07	Africa|hCoV-19/South Africa/KRISP-0081/2020|EPI ISL 467455|B.1.106|South Africa|2020-04-06	0.0003078702	Africa
Africa|hCoV-19/Gambia/NPHL-290/2020|EPI ISL 561303|B.1.1.293|Gambia|2020	Africa|hCoV-19/South Africa/KRISP-0081/2020|EPI ISL 467455|B.1.106|South Africa|2020-04-06	0.0002688542	Africa
Africa|hCoV-19/Gambia/NPHL-2909/2020|EPI ISL 561304|B.1.1.293|Gambia|2020-07-26	Africa|hCoV-19/South Africa/KRISP-0081/2020|EPI ISL 467455|B.1.106|South Africa|2020-04-06	0.0003024804	Africa
Africa|hCoV-19/Gambia/NPHL-2984/2020|EPI ISL 561307|B.1.1.293|Gambia|2020	Africa|hCoV-19/South Africa/KRISP-0081/2020|EPI ISL 467455|B.1.106|South Africa|2020-04-06	0.0003361107	Africa
Africa|hCoV-19/Gambia/NPHL-299/2020|EPI ISL 561308|B.1.1.293|Gambia|2020	Africa|hCoV-19/South Africa/KRISP-0081/2020|EPI ISL 467455|B.1.106|South Africa|2020-04-06	0.0003024733	Africa
Africa|hCoV-19/Gambia/NPHL-3047/2020|EPI ISL 561309|B.1.5.12|Gambia|2020-07-28	Africa|hCoV-19/South Africa/KRISP-0081/2020|EPI ISL 467455|B.1.106|South Africa|2020-04-06	0.0003053637	Africa
Africa|hCoV-19/Gambia/NPHL-3055/2020|EPI ISL 561310|B.1.5.12|Gambia|2020-07-17	Africa|hCoV-19/South Africa/KRISP-0081/2020|EPI ISL 467455|B.1.106|South Africa|2020-04-06	0.0003024600	Africa
Africa|hCoV-19/Gambia/NPHL-3062/2020|EPI ISL 561311|B.1.5.12|Gambia|2020	Africa|hCoV-19/South Africa/KRISP-0081/2020|EPI ISL 467455|B.1.106|South Africa|2020-04-06	0.0003053637	Africa
Africa|hCoV-19/Gambia/NPHL-3079/2020|EPI ISL 561312|B.1.5.12|Gambia|2020-07-27	Africa|hCoV-19/South Africa/KRISP-0081/2020|EPI ISL 467455|B.1.106|South Africa|2020-04-06	0.0003078702	Africa
Africa|hCoV-19/Gambia/NPHL-3206/2020|EPI ISL 561313|B.1.1.293|Gambia|2020	Africa|hCoV-19/South Africa/KRISP-0081/2020|EPI ISL 467455|B.1.106|South Africa|2020-04-06	0.0003697218	Africa
Africa|hCoV-19/Gambia/NPHL-3254/2020|EPI ISL 561315|B.1.5.12|Gambia|2020-07-28	Africa|hCoV-19/South Africa/KRISP-0081/2020|EPI ISL 467455|B.1.106|South Africa|2020-04-06	0.0003049190	Africa
Africa|hCoV-19/Gambia/NPHL-3281/2020|EPI ISL 561316|B.1.1|Gambia|2020-07-28	Africa|hCoV-19/South Africa/KRISP-0081/2020|EPI ISL 467455|B.1.106|South Africa|2020-04-06	0.0004177820	Africa
Africa|hCoV-19/Gambia/NPHL-483B/2020|EPI ISL 561318|B.1.1|Gambia|2020	Africa|hCoV-19/South Africa/KRISP-0081/2020|EPI ISL 467455|B.1.106|South Africa|2020-04-06	0.0004179537	Africa
Africa|hCoV-19/Gambia/NPHL-704/2020|EPI ISL 561320|B.1.1.293|Gambia|2020	Africa|hCoV-19/South Africa/KRISP-0081/2020|EPI ISL 467455|B.1.106|South Africa|2020-04-06	0.0005172236	Africa
Africa|hCoV-19/Gambia/NPHL-737/2020|EPI ISL 561323|B.1.1.293|Gambia|2020	Africa|hCoV-19/South Africa/KRISP-0081/2020|EPI ISL 467455|B.1.106|South Africa|2020-04-06	0.0002412517	Africa
Africa|hCoV-19/Gambia/NPHL-748/2020|EPI ISL 561324|B.1.1|Gambia|2020	Africa|hCoV-19/South Africa/KRISP-0081/2020|EPI ISL 467455|B.1.106|South Africa|2020-04-06	0.0003024905	Africa
Africa|hCoV-19/Gambia/NPHL-758/2020|EPI ISL 561326|B.1.1.293|Gambia|2020	Africa|hCoV-19/South Africa/KRISP-0081/2020|EPI ISL 467455|B.1.106|South Africa|2020-04-06	0.0001377228	Africa
Africa|hCoV-19/Gambia/NPHL-760/2020|EPI ISL 561327|B.1.5|Gambia|2020	Africa|hCoV-19/South Africa/KRISP-0081/2020|EPI ISL 467455|B.1.106|South Africa|2020-04-06	0.0000677049	Africa
Africa|hCoV-19/Gambia/NPHL-790/2020|EPI ISL 561329|B.1.5|Gambia|2020	Africa|hCoV-19/South Africa/KRISP-0081/2020|EPI ISL 467455|B.1.106|South Africa|2020-04-06	0.0000341287	Africa
Africa|hCoV-19/Gambia/NPHL-923/2020|EPI ISL 561330|B.1.5.12|Gambia|2020	Africa|hCoV-19/South Africa/KRISP-0081/2020|EPI ISL 467455|B.1.106|South Africa|2020-04-06	0.0002016191	Africa
Africa|hCoV-19/Gambia/NPHL-930/2020|EPI ISL 561331|B.1.5|Gambia|2020	Africa|hCoV-19/South Africa/KRISP-0081/2020|EPI ISL 467455|B.1.106|South Africa|2020-04-06	0.0000682594	Africa
Africa|hCoV-19/Gambia/NPHL-941/2020|EPI ISL 561332|B.1.5.12|Gambia|2020	Africa|hCoV-19/South Africa/KRISP-0081/2020|EPI ISL 467455|B.1.106|South Africa|2020-04-06	0.0002352214	Africa
Africa|hCoV-19/Gambia/NPHL-956/2020|EPI ISL 561334|B.1.5.12|Gambia|2020	Africa|hCoV-19/South Africa/KRISP-0081/2020|EPI ISL 467455|B.1.106|South Africa|2020-04-06	0.0002389089	Africa
Africa|hCoV-19/Ghana/1651 S3/2020|EPI ISL 422387|A.11|Ghana|2020-03-25	Africa|hCoV-19/South Africa/KRISP-0081/2020|EPI ISL 467455|B.1.106|South Africa|2020-04-06	0.0003845090	Africa
Africa|hCoV-19/Ghana/1659 S14/2020|EPI ISL 422405|B.1.220|Ghana|2020-03-25	Africa|hCoV-19/South Africa/KRISP-0081/2020|EPI ISL 467455|B.1.106|South Africa|2020-04-06	0.0001050316	Africa
Africa|hCoV-19/Ghana/2230 S4/2020|EPI ISL 422390|B.40|Ghana|2020-03-25	Africa|hCoV-19/South Africa/KRISP-0081/2020|EPI ISL 467455|B.1.106|South Africa|2020-04-06	0.0003060354	Africa
Africa|hCoV-19/Ghana/2333 S5/2020|EPI ISL 422394|B.1.3|Ghana|2020-03-27	Africa|hCoV-19/South Africa/KRISP-0081/2020|EPI ISL 467455|B.1.106|South Africa|2020-04-06	0.0002055505	Africa
Africa|hCoV-19/Ghana/2573 S27/2020|EPI ISL 515082|A|Ghana|2020-03-29	Africa|hCoV-19/South Africa/KRISP-0081/2020|EPI ISL 467455|B.1.106|South Africa|2020-04-06	0.0005073512	Africa
Africa|hCoV-19/Ghana/2666 S32/2020|EPI ISL 515083|A|Ghana|2020-03-27	Africa|hCoV-19/South Africa/KRISP-0081/2020|EPI ISL 467455|B.1.106|South Africa|2020-04-06	0.0000342666	Africa
Africa|hCoV-19/Ghana/2709 S25/2020|EPI ISL 515084|B.1|Ghana|2020-03-28	Africa|hCoV-19/South Africa/KRISP-0081/2020|EPI ISL 467455|B.1.106|South Africa|2020-04-06	0.0002354634	Africa
Africa|hCoV-19/Ghana/2828 S6/2020|EPI ISL 422397|A.11|Ghana|2020-03-29	Africa|hCoV-19/South Africa/KRISP-0081/2020|EPI ISL 467455|B.1.106|South Africa|2020-04-06	0.0005110548	Africa
Africa|hCoV-19/Ghana/2852 S30/2020|EPI ISL 515085|B.6|Ghana|2020-03-28	Africa|hCoV-19/South Africa/KRISP-0081/2020|EPI ISL 467455|B.1.106|South Africa|2020-04-06	0.0001367971	Africa
Africa|hCoV-19/Ghana/2914 S8/2020|EPI ISL 422399|B.1.1|Ghana|2020-03-30	Africa|hCoV-19/South Africa/KRISP-0081/2020|EPI ISL 467455|B.1.106|South Africa|2020-04-06	0.0001733693	Africa
Africa|hCoV-19/Ghana/34927 S20/2020|EPI ISL 515086|A.11|Ghana|2020-05-23	Africa|hCoV-19/South Africa/KRISP-0081/2020|EPI ISL 467455|B.1.106|South Africa|2020-04-06	0.0004072512	Africa
Africa|hCoV-19/Ghana/34928 S21/2020|EPI ISL 515087|A.11|Ghana|2020-05-23	Africa|hCoV-19/South Africa/KRISP-0081/2020|EPI ISL 467455|B.1.106|South Africa|2020-04-06	0.0005107661	Africa
Africa|hCoV-19/Ghana/34980 S22/2020|EPI ISL 515088|B.1.1|Ghana|2020-05-23	Africa|hCoV-19/South Africa/KRISP-0081/2020|EPI ISL 467455|B.1.106|South Africa|2020-04-06	0.0001732510	Africa
Africa|hCoV-19/Ghana/34983 S40/2020|EPI ISL 515089|B.1.1|Ghana|2020-05-23	Africa|hCoV-19/South Africa/KRISP-0081/2020|EPI ISL 467455|B.1.106|South Africa|2020-04-06	0.0002388787	Africa
Africa|hCoV-19/Ghana/35012 S17/2020|EPI ISL 515090|B.1.1|Ghana|2020-05-23	Africa|hCoV-19/South Africa/KRISP-0081/2020|EPI ISL 467455|B.1.106|South Africa|2020-04-06	0.0002352507	Africa
Africa|hCoV-19/Ghana/35019 S18/2020|EPI ISL 515091|B.1.1|Ghana|2020-05-23	Africa|hCoV-19/South Africa/KRISP-0081/2020|EPI ISL 467455|B.1.106|South Africa|2020-04-06	0.0001375259	Africa
Africa|hCoV-19/Ghana/35183 S24/2020|EPI ISL 515092|A|Ghana|2020-05-24	Africa|hCoV-19/South Africa/KRISP-0081/2020|EPI ISL 467455|B.1.106|South Africa|2020-04-06	0.0000347681	Africa
Africa|hCoV-19/Ghana/35280 S41/2020|EPI ISL 515093|A|Ghana|2020-05-24	Africa|hCoV-19/South Africa/KRISP-0081/2020|EPI ISL 467455|B.1.106|South Africa|2020-04-06	0.0004133482	Africa
Africa|hCoV-19/Ghana/35394 S49/2020|EPI ISL 515094|B.1.1.307|Ghana|2020-05-24	Africa|hCoV-19/South Africa/KRISP-0081/2020|EPI ISL 467455|B.1.106|South Africa|2020-04-06	0.0001722799	Africa
Africa|hCoV-19/Ghana/35466 S19/2020|EPI ISL 515095|B.1.1|Ghana|2020-05-24	Africa|hCoV-19/South Africa/KRISP-0081/2020|EPI ISL 467455|B.1.106|South Africa|2020-04-06	0.0002046840	Africa
Africa|hCoV-19/Ghana/35563 S37/2020|EPI ISL 515096|A.11|Ghana|2020-05-24	Africa|hCoV-19/South Africa/KRISP-0081/2020|EPI ISL 467455|B.1.106|South Africa|2020-04-06	0.0005377902	Africa
Africa|hCoV-19/Ghana/36523 S23/2020|EPI ISL 515097|A|Ghana|2020-05-27	Africa|hCoV-19/South Africa/KRISP-0081/2020|EPI ISL 467455|B.1.106|South Africa|2020-04-06	0.0000684613	Africa
Africa|hCoV-19/Ghana/81216 S36/2020|EPI ISL 515098|A|Ghana|2020-05-20	Africa|hCoV-19/South Africa/KRISP-0081/2020|EPI ISL 467455|B.1.106|South Africa|2020-04-06	0.0005070305	Africa
Africa|hCoV-19/Ghana/81219 S34/2020|EPI ISL 515099|B.1.1|Ghana|2020-05-20	Africa|hCoV-19/South Africa/KRISP-0081/2020|EPI ISL 467455|B.1.106|South Africa|2020-04-06	0.0001365263	Africa
Africa|hCoV-19/Ghana/82879 S48/2020|EPI ISL 515100|B.1|Ghana|2020-05-20	Africa|hCoV-19/South Africa/KRISP-0081/2020|EPI ISL 467455|B.1.106|South Africa|2020-04-06	0.0002367166	Africa
Africa|hCoV-19/Ghana/83637 S29/2020|EPI ISL 515101|B.1.1|Ghana|2020-05-22	Africa|hCoV-19/South Africa/KRISP-0081/2020|EPI ISL 467455|B.1.106|South Africa|2020-04-06	0.0001687649	Africa
Africa|hCoV-19/Ghana/84049 S31/2020|EPI ISL 515102|B.1|Ghana|2020-05-25	Africa|hCoV-19/South Africa/KRISP-0081/2020|EPI ISL 467455|B.1.106|South Africa|2020-04-06	0.0002694600	Africa
Africa|hCoV-19/Ghana/84162 S45/2020|EPI ISL 515103|A|Ghana|2020-04-25	Africa|hCoV-19/South Africa/KRISP-0081/2020|EPI ISL 467455|B.1.106|South Africa|2020-04-06	0.0003789037	Africa
Africa|hCoV-19/Ghana/84182 S43/2020|EPI ISL 515104|B.1.1|Ghana|2020-05-25	Africa|hCoV-19/South Africa/KRISP-0081/2020|EPI ISL 467455|B.1.106|South Africa|2020-04-06	0.0003071306	Africa
Africa|hCoV-19/Ghana/84210 S44/2020|EPI ISL 515105|A|Ghana|2020-05-24	Africa|hCoV-19/South Africa/KRISP-0081/2020|EPI ISL 467455|B.1.106|South Africa|2020-04-06	0.0004414374	Africa
Africa|hCoV-19/Ghana/84218 S47/2020|EPI ISL 515106|A|Ghana|2020-05-25	Africa|hCoV-19/South Africa/KRISP-0081/2020|EPI ISL 467455|B.1.106|South Africa|2020-04-06	0.0005171698	Africa
Africa|hCoV-19/Ghana/84260 S28/2020|EPI ISL 515107|A|Ghana|2020-05-25	Africa|hCoV-19/South Africa/KRISP-0081/2020|EPI ISL 467455|B.1.106|South Africa|2020-04-06	0.0004070122	Africa
Africa|hCoV-19/Ghana/84279 S42/2020|EPI ISL 515108|B.1|Ghana|2020-05-25	Africa|hCoV-19/South Africa/KRISP-0081/2020|EPI ISL 467455|B.1.106|South Africa|2020-04-06	0.0002712320	Africa
Africa|hCoV-19/Ghana/84301 S35/2020|EPI ISL 515109|A.11|Ghana|2020-05-24	Africa|hCoV-19/South Africa/KRISP-0081/2020|EPI ISL 467455|B.1.106|South Africa|2020-04-06	0.0003859565	Africa
Africa|hCoV-19/Ghana/84430 S51/2020|EPI ISL 515110|B.1.1.307|Ghana|2020-05-25	Africa|hCoV-19/South Africa/KRISP-0081/2020|EPI ISL 467455|B.1.106|South Africa|2020-04-06	0.0001691508	Africa
Africa|hCoV-19/Ghana/84438 S50/2020|EPI ISL 515111|A|Ghana|2020-05-24	Africa|hCoV-19/South Africa/KRISP-0081/2020|EPI ISL 467455|B.1.106|South Africa|2020-04-06	0.0004054997	Africa
Africa|hCoV-19/Ghana/84484 S16/2020|EPI ISL 515112|B.1.1|Ghana|2020-05-25	Africa|hCoV-19/South Africa/KRISP-0081/2020|EPI ISL 467455|B.1.106|South Africa|2020-04-06	0.0002412849	Africa
Africa|hCoV-19/Ghana/KATH23/2020|EPI ISL 515181|A.11|Ghana|2020-03-22	Africa|hCoV-19/South Africa/KRISP-0081/2020|EPI ISL 467455|B.1.106|South Africa|2020-04-06	0.0003697182	Africa
Africa|hCoV-19/Ghana/TTH10/2020|EPI ISL 515182|A|Ghana|2020-03-27	Africa|hCoV-19/South Africa/KRISP-0081/2020|EPI ISL 467455|B.1.106|South Africa|2020-04-06	0.0003360668	Africa
Africa|hCoV-19/Ghana/TTH11/2020|EPI ISL 515183|A|Ghana|2020-03-27	Africa|hCoV-19/South Africa/KRISP-0081/2020|EPI ISL 467455|B.1.106|South Africa|2020-04-06	0.0003371770	Africa
Africa|hCoV-19/Ghana/TTH6/2020|EPI ISL 515248|A|Ghana|2020-03-27	Africa|hCoV-19/South Africa/KRISP-0081/2020|EPI ISL 467455|B.1.106|South Africa|2020-04-06	0.0003881662	Africa
Africa|hCoV-19/Kenya/C1092/2020|EPI ISL 457849|B.1.5|Kenya|2020-04-18	Africa|hCoV-19/South Africa/KRISP-0081/2020|EPI ISL 467455|B.1.106|South Africa|2020-04-06	0.0000699516	Africa
Africa|hCoV-19/Kenya/C1102/2020|EPI ISL 568708|B.1.5|Kenya|2020-04-19	Africa|hCoV-19/South Africa/KRISP-0081/2020|EPI ISL 467455|B.1.106|South Africa|2020-04-06	0.0001712924	Africa
Africa|hCoV-19/Kenya/C1162/2020|EPI ISL 457850|B.1.5|Kenya|2020-04-19	Africa|hCoV-19/South Africa/KRISP-0081/2020|EPI ISL 467455|B.1.106|South Africa|2020-04-06	0.0000346069	Africa
Africa|hCoV-19/Kenya/C1216/2020|EPI ISL 457854|B.1.5|Kenya|2020-04-19	Africa|hCoV-19/South Africa/KRISP-0081/2020|EPI ISL 467455|B.1.106|South Africa|2020-04-06	0.0000671994	Africa
Africa|hCoV-19/Kenya/C1292/2020|EPI ISL 457856|B|Kenya|2020-04-20	Africa|hCoV-19/South Africa/KRISP-0081/2020|EPI ISL 467455|B.1.106|South Africa|2020-04-06	0.0000685401	Africa
Africa|hCoV-19/Kenya/C1357/2020|EPI ISL 457858|B.1.5|Kenya|2020-04-20	Africa|hCoV-19/South Africa/KRISP-0081/2020|EPI ISL 467455|B.1.106|South Africa|2020-04-06	0.0000351135	Africa
Africa|hCoV-19/Kenya/C1422/2020|EPI ISL 457861|B.1|Kenya|2020-04-20	Africa|hCoV-19/South Africa/KRISP-0081/2020|EPI ISL 467455|B.1.106|South Africa|2020-04-06	0.0000705530	Africa
Africa|hCoV-19/Kenya/C1499/2020|EPI ISL 457863|B.1.5|Kenya|2020-04-20	Africa|hCoV-19/South Africa/KRISP-0081/2020|EPI ISL 467455|B.1.106|South Africa|2020-04-06	0.0000685339	Africa
Africa|hCoV-19/Kenya/C1646/2020|EPI ISL 457865|B.1.5|Kenya|2020-04-21	Africa|hCoV-19/South Africa/KRISP-0081/2020|EPI ISL 467455|B.1.106|South Africa|2020-04-06	0.0000355213	Africa
Africa|hCoV-19/Kenya/C1739/2020|EPI ISL 457866|B|Kenya|2020-04-22	Africa|hCoV-19/South Africa/KRISP-0081/2020|EPI ISL 467455|B.1.106|South Africa|2020-04-06	0.0000703488	Africa
Africa|hCoV-19/Kenya/C1751/2020|EPI ISL 457867|B.1.5|Kenya|2020-04-22	Africa|hCoV-19/South Africa/KRISP-0081/2020|EPI ISL 467455|B.1.106|South Africa|2020-04-06	0.0000335967	Africa
Africa|hCoV-19/Kenya/C21582/2020|EPI ISL 568872|B.1|Kenya|2020-06-22	Africa|hCoV-19/South Africa/KRISP-0081/2020|EPI ISL 467455|B.1.106|South Africa|2020-04-06	0.0003024601	Africa
Africa|hCoV-19/Kenya/C22/2020|EPI ISL 457845|B.1.5|Kenya|2020-03-17	Africa|hCoV-19/South Africa/KRISP-0081/2020|EPI ISL 467455|B.1.106|South Africa|2020-04-06	0.0000351543	Africa
Africa|hCoV-19/Kenya/C2439/2020|EPI ISL 457877|B.1.5|Kenya|2020-04-24	Africa|hCoV-19/South Africa/KRISP-0081/2020|EPI ISL 467455|B.1.106|South Africa|2020-04-06	0.0001018193	Africa
Africa|hCoV-19/Kenya/C2449/2020|EPI ISL 457878|B.1.5|Kenya|2020-04-24	Africa|hCoV-19/South Africa/KRISP-0081/2020|EPI ISL 467455|B.1.106|South Africa|2020-04-06	0.0001042399	Africa
Africa|hCoV-19/Kenya/C2469/2020|EPI ISL 457879|B.1.5|Kenya|2020-04-24	Africa|hCoV-19/South Africa/KRISP-0081/2020|EPI ISL 467455|B.1.106|South Africa|2020-04-06	0.0000340949	Africa
Africa|hCoV-19/Kenya/C253/2020|EPI ISL 457868|B.1|Kenya|2020-04-03	Africa|hCoV-19/South Africa/KRISP-0081/2020|EPI ISL 467455|B.1.106|South Africa|2020-04-06	0.0000671978	Africa
Africa|hCoV-19/Kenya/C256/2020|EPI ISL 568697|B.1.5|Kenya|2020-04-04	Africa|hCoV-19/South Africa/KRISP-0081/2020|EPI ISL 467455|B.1.106|South Africa|2020-04-06	0.0001047226	Africa
Africa|hCoV-19/Kenya/C2582/2020|EPI ISL 457883|B.1.5|Kenya|2020-04-25	Africa|hCoV-19/South Africa/KRISP-0081/2020|EPI ISL 467455|B.1.106|South Africa|2020-04-06	0.0001037605	Africa
Africa|hCoV-19/Kenya/C2685/2020|EPI ISL 457884|B.1.5|Kenya|2020-04-25	Africa|hCoV-19/South Africa/KRISP-0081/2020|EPI ISL 467455|B.1.106|South Africa|2020-04-06	0.0001009785	Africa
Africa|hCoV-19/Kenya/C2777/2020|EPI ISL 457887|B.1|Kenya|2020-04-26	Africa|hCoV-19/South Africa/KRISP-0081/2020|EPI ISL 467455|B.1.106|South Africa|2020-04-06	0.0000355201	Africa
Africa|hCoV-19/Kenya/C2826/2020|EPI ISL 457891|B.1.5|Kenya|2020-04-27	Africa|hCoV-19/South Africa/KRISP-0081/2020|EPI ISL 467455|B.1.106|South Africa|2020-04-06	0.0000339353	Africa
Africa|hCoV-19/Kenya/C2847/2020|EPI ISL 457892|B.1.5|Kenya|2020-04-27	Africa|hCoV-19/South Africa/KRISP-0081/2020|EPI ISL 467455|B.1.106|South Africa|2020-04-06	0.0000351172	Africa
Africa|hCoV-19/Kenya/C293/2020|EPI ISL 457871|A|Kenya|2020-04-04	Africa|hCoV-19/South Africa/KRISP-0081/2020|EPI ISL 467455|B.1.106|South Africa|2020-04-06	0.0003484292	Africa
Africa|hCoV-19/Kenya/C310/2020|EPI ISL 457874|B.4|Kenya|2020-04-04	Africa|hCoV-19/South Africa/KRISP-0081/2020|EPI ISL 467455|B.1.106|South Africa|2020-04-06	0.0005139538	Africa
Africa|hCoV-19/Kenya/C3129/2020|EPI ISL 457897|B.1.5|Kenya|2020-04-28	Africa|hCoV-19/South Africa/KRISP-0081/2020|EPI ISL 467455|B.1.106|South Africa|2020-04-06	0.0000675527	Africa
Africa|hCoV-19/Kenya/C314/2020|EPI ISL 457875|A|Kenya|2020-04-04	Africa|hCoV-19/South Africa/KRISP-0081/2020|EPI ISL 467455|B.1.106|South Africa|2020-04-06	0.0004033059	Africa
Africa|hCoV-19/Kenya/C316/2020|EPI ISL 457876|B.4|Kenya|2020-04-04	Africa|hCoV-19/South Africa/KRISP-0081/2020|EPI ISL 467455|B.1.106|South Africa|2020-04-06	0.0005186858	Africa
Africa|hCoV-19/Kenya/C3194/2020|EPI ISL 457901|B.1.5|Kenya|2020-04-28	Africa|hCoV-19/South Africa/KRISP-0081/2020|EPI ISL 467455|B.1.106|South Africa|2020-04-06	0.0001037579	Africa
Africa|hCoV-19/Kenya/C3205/2020|EPI ISL 457902|B.1.5|Kenya|2020-04-28	Africa|hCoV-19/South Africa/KRISP-0081/2020|EPI ISL 467455|B.1.106|South Africa|2020-04-06	0.0000342960	Africa
Africa|hCoV-19/Kenya/C3208/2020|EPI ISL 457903|B.1.5|Kenya|2020-04-28	Africa|hCoV-19/South Africa/KRISP-0081/2020|EPI ISL 467455|B.1.106|South Africa|2020-04-06	0.0000350250	Africa
Africa|hCoV-19/Kenya/C3381/2020|EPI ISL 568714|B.1.5|Kenya|2020-04-30	Africa|hCoV-19/South Africa/KRISP-0081/2020|EPI ISL 467455|B.1.106|South Africa|2020-04-06	0.0000678719	Africa
Africa|hCoV-19/Kenya/C3427/2020|EPI ISL 457906|B.1.5|Kenya|2020-04-29	Africa|hCoV-19/South Africa/KRISP-0081/2020|EPI ISL 467455|B.1.106|South Africa|2020-04-06	0.0001017154	Africa
Africa|hCoV-19/Kenya/C3457/2020|EPI ISL 568715|B.1|Kenya|2020-04-30	Africa|hCoV-19/South Africa/KRISP-0081/2020|EPI ISL 467455|B.1.106|South Africa|2020-04-06	0.0001384568	Africa
Africa|hCoV-19/Kenya/C3739/2020|EPI ISL 568717|B.1.5|Kenya|2020-05-04	Africa|hCoV-19/South Africa/KRISP-0081/2020|EPI ISL 467455|B.1.106|South Africa|2020-04-06	0.0000339353	Africa
Africa|hCoV-19/Kenya/C389/2020|EPI ISL 568698|B.1.5|Kenya|2020-04-07	Africa|hCoV-19/South Africa/KRISP-0081/2020|EPI ISL 467455|B.1.106|South Africa|2020-04-06	0.0000342361	Africa
Africa|hCoV-19/Kenya/C3980/2020|EPI ISL 568719|B.1|Kenya|2020-05-05	Africa|hCoV-19/South Africa/KRISP-0081/2020|EPI ISL 467455|B.1.106|South Africa|2020-04-06	0.0000683397	Africa
Africa|hCoV-19/Kenya/C4083/2020|EPI ISL 568721|B.1.5|Kenya|2020-05-05	Africa|hCoV-19/South Africa/KRISP-0081/2020|EPI ISL 467455|B.1.106|South Africa|2020-04-06	0.0001052060	Africa
Africa|hCoV-19/Kenya/C4195/2020|EPI ISL 568723|B.1.5|Kenya|2020-06-05	Africa|hCoV-19/South Africa/KRISP-0081/2020|EPI ISL 467455|B.1.106|South Africa|2020-04-06	0.0000339365	Africa
Africa|hCoV-19/Kenya/C4199/2020|EPI ISL 568724|B.1.5|Kenya|2020-05-06	Africa|hCoV-19/South Africa/KRISP-0081/2020|EPI ISL 467455|B.1.106|South Africa|2020-04-06	0.0001028369	Africa
Africa|hCoV-19/Kenya/C4214/2020|EPI ISL 568725|B.1|Kenya|2020-06-05	Africa|hCoV-19/South Africa/KRISP-0081/2020|EPI ISL 467455|B.1.106|South Africa|2020-04-06	0.0000671948	Africa
Africa|hCoV-19/Kenya/C4419/2020|EPI ISL 568727|B.1|Kenya|2020-05-07	Africa|hCoV-19/South Africa/KRISP-0081/2020|EPI ISL 467455|B.1.106|South Africa|2020-04-06	0.0001345248	Africa
Africa|hCoV-19/Kenya/C4420/2020|EPI ISL 568728|B.1.5|Kenya|2020-05-07	Africa|hCoV-19/South Africa/KRISP-0081/2020|EPI ISL 467455|B.1.106|South Africa|2020-04-06	0.0001037830	Africa
Africa|hCoV-19/Kenya/C4585/2020|EPI ISL 568730|B.1.5|Kenya|2020-05-08	Africa|hCoV-19/South Africa/KRISP-0081/2020|EPI ISL 467455|B.1.106|South Africa|2020-04-06	0.0000678749	Africa
Africa|hCoV-19/Kenya/C460/2020|EPI ISL 457910|B.1.5|Kenya|2020-04-08	Africa|hCoV-19/South Africa/KRISP-0081/2020|EPI ISL 467455|B.1.106|South Africa|2020-04-06	0.0000348008	Africa
Africa|hCoV-19/Kenya/C4691/2020|EPI ISL 568733|B.1.5|Kenya|2020-05-09	Africa|hCoV-19/South Africa/KRISP-0081/2020|EPI ISL 467455|B.1.106|South Africa|2020-04-06	0.0000344010	Africa
Africa|hCoV-19/Kenya/C4710/2020|EPI ISL 568735|B.1.5|Kenya|2020-05-08	Africa|hCoV-19/South Africa/KRISP-0081/2020|EPI ISL 467455|B.1.106|South Africa|2020-04-06	0.0001344055	Africa
Africa|hCoV-19/Kenya/C4717/2020|EPI ISL 568737|B.1.5|Kenya|2020-05-08	Africa|hCoV-19/South Africa/KRISP-0081/2020|EPI ISL 467455|B.1.106|South Africa|2020-04-06	0.0000709408	Africa
Africa|hCoV-19/Kenya/C4872/2020|EPI ISL 568741|B.1.5|Kenya|2020-05-08	Africa|hCoV-19/South Africa/KRISP-0081/2020|EPI ISL 467455|B.1.106|South Africa|2020-04-06	0.0000685119	Africa
Africa|hCoV-19/Kenya/C4895/2020|EPI ISL 568742|B.1.5|Kenya|2020-05-08	Africa|hCoV-19/South Africa/KRISP-0081/2020|EPI ISL 467455|B.1.106|South Africa|2020-04-06	0.0001371470	Africa
Africa|hCoV-19/Kenya/C5008/2020|EPI ISL 568744|B.1|Kenya|2020-05-08	Africa|hCoV-19/South Africa/KRISP-0081/2020|EPI ISL 467455|B.1.106|South Africa|2020-04-06	0.0000699266	Africa
Africa|hCoV-19/Kenya/C5011/2020|EPI ISL 568745|B.1.5|Kenya|2020-05-08	Africa|hCoV-19/South Africa/KRISP-0081/2020|EPI ISL 467455|B.1.106|South Africa|2020-04-06	0.0001028263	Africa
Africa|hCoV-19/Kenya/C5119/2020|EPI ISL 568750|B.1|Kenya|2020-05-09	Africa|hCoV-19/South Africa/KRISP-0081/2020|EPI ISL 467455|B.1.106|South Africa|2020-04-06	0.0000678796	Africa
Africa|hCoV-19/Kenya/C5177/2020|EPI ISL 568752|B.1.5|Kenya|2020-05-09	Africa|hCoV-19/South Africa/KRISP-0081/2020|EPI ISL 467455|B.1.106|South Africa|2020-04-06	0.0000685629	Africa
Africa|hCoV-19/Kenya/C5178/2020|EPI ISL 568753|B.1.5|Kenya|2020-05-09	Africa|hCoV-19/South Africa/KRISP-0081/2020|EPI ISL 467455|B.1.106|South Africa|2020-04-06	0.0000705803	Africa
Africa|hCoV-19/Kenya/C5246/2020|EPI ISL 568754|B.1.5|Kenya|2020-05-09	Africa|hCoV-19/South Africa/KRISP-0081/2020|EPI ISL 467455|B.1.106|South Africa|2020-04-06	0.0000679496	Africa
Africa|hCoV-19/Kenya/C5288/2020|EPI ISL 568755|B.1.5|Kenya|2020-05-10	Africa|hCoV-19/South Africa/KRISP-0081/2020|EPI ISL 467455|B.1.106|South Africa|2020-04-06	0.0001385471	Africa
Africa|hCoV-19/Kenya/C5289/2020|EPI ISL 568756|B.1.5|Kenya|2020-05-10	Africa|hCoV-19/South Africa/KRISP-0081/2020|EPI ISL 467455|B.1.106|South Africa|2020-04-06	0.0000352894	Africa
Africa|hCoV-19/Kenya/C5328/2020|EPI ISL 568760|B.1.5|Kenya|2020-05-10	Africa|hCoV-19/South Africa/KRISP-0081/2020|EPI ISL 467455|B.1.106|South Africa|2020-04-06	0.0000685752	Africa
Africa|hCoV-19/Kenya/C5335/2020|EPI ISL 568762|B.1.5|Kenya|2020-05-10	Africa|hCoV-19/South Africa/KRISP-0081/2020|EPI ISL 467455|B.1.106|South Africa|2020-04-06	0.0000686342	Africa
Africa|hCoV-19/Kenya/C5384/2020|EPI ISL 568764|B.1.5|Kenya|2020-05-10	Africa|hCoV-19/South Africa/KRISP-0081/2020|EPI ISL 467455|B.1.106|South Africa|2020-04-06	0.0001344009	Africa
Africa|hCoV-19/Kenya/C54/2020|EPI ISL 457847|B.1|Kenya|2020-03-24	Africa|hCoV-19/South Africa/KRISP-0081/2020|EPI ISL 467455|B.1.106|South Africa|2020-04-06	0.0001027162	Africa
Africa|hCoV-19/Kenya/C544/2020|EPI ISL 457911|B.1.5|Kenya|2020-04-10	Africa|hCoV-19/South Africa/KRISP-0081/2020|EPI ISL 467455|B.1.106|South Africa|2020-04-06	0.0000348020	Africa
Africa|hCoV-19/Kenya/C5442/2020|EPI ISL 568767|B.1.5|Kenya|2020-05-10	Africa|hCoV-19/South Africa/KRISP-0081/2020|EPI ISL 467455|B.1.106|South Africa|2020-04-06	0.0001018193	Africa
Africa|hCoV-19/Kenya/C569/2020|EPI ISL 568700|B.1|Kenya|2020-04-12	Africa|hCoV-19/South Africa/KRISP-0081/2020|EPI ISL 467455|B.1.106|South Africa|2020-04-06	0.0000698899	Africa
Africa|hCoV-19/Kenya/C5695/2020|EPI ISL 568770|B.1.5|Kenya|2020-05-11	Africa|hCoV-19/South Africa/KRISP-0081/2020|EPI ISL 467455|B.1.106|South Africa|2020-04-06	0.0001357646	Africa
Africa|hCoV-19/Kenya/C5701/2020|EPI ISL 568772|B.1|Kenya|2020-05-11	Africa|hCoV-19/South Africa/KRISP-0081/2020|EPI ISL 467455|B.1.106|South Africa|2020-04-06	0.0000678766	Africa
Africa|hCoV-19/Kenya/C571/2020|EPI ISL 568702|A|Kenya|2020-04-12	Africa|hCoV-19/South Africa/KRISP-0081/2020|EPI ISL 467455|B.1.106|South Africa|2020-04-06	0.0003696810	Africa
Africa|hCoV-19/Kenya/C5767/2020|EPI ISL 568773|B.1.5|Kenya|2020-05-11	Africa|hCoV-19/South Africa/KRISP-0081/2020|EPI ISL 467455|B.1.106|South Africa|2020-04-06	0.0001747359	Africa
Africa|hCoV-19/Kenya/C5811/2020|EPI ISL 568775|B.1.5|Kenya|2020-05-11	Africa|hCoV-19/South Africa/KRISP-0081/2020|EPI ISL 467455|B.1.106|South Africa|2020-04-06	0.0000678765	Africa
Africa|hCoV-19/Kenya/C5813/2020|EPI ISL 568776|B.1|Kenya|2020-05-11	Africa|hCoV-19/South Africa/KRISP-0081/2020|EPI ISL 467455|B.1.106|South Africa|2020-04-06	0.0000685629	Africa
Africa|hCoV-19/Kenya/C5835/2020|EPI ISL 568777|B.1.5|Kenya|2020-05-12	Africa|hCoV-19/South Africa/KRISP-0081/2020|EPI ISL 467455|B.1.106|South Africa|2020-04-06	0.0001027771	Africa
Africa|hCoV-19/Kenya/C587/2020|EPI ISL 457912|B.1.5|Kenya|2020-04-11	Africa|hCoV-19/South Africa/KRISP-0081/2020|EPI ISL 467455|B.1.106|South Africa|2020-04-06	0.0000695819	Africa
Africa|hCoV-19/Kenya/C589/2020|EPI ISL 457913|B.1.5|Kenya|2020-04-11	Africa|hCoV-19/South Africa/KRISP-0081/2020|EPI ISL 467455|B.1.106|South Africa|2020-04-06	0.0000342385	Africa
Africa|hCoV-19/Kenya/C5902/2020|EPI ISL 568779|B.1.5|Kenya|2020-05-12	Africa|hCoV-19/South Africa/KRISP-0081/2020|EPI ISL 467455|B.1.106|South Africa|2020-04-06	0.0000692465	Africa
Africa|hCoV-19/Kenya/C5911/2020|EPI ISL 568780|B.1.5|Kenya|2020-05-12	Africa|hCoV-19/South Africa/KRISP-0081/2020|EPI ISL 467455|B.1.106|South Africa|2020-04-06	0.0000692289	Africa
Africa|hCoV-19/Kenya/C5914/2020|EPI ISL 568782|B.1.5|Kenya|2020-05-12	Africa|hCoV-19/South Africa/KRISP-0081/2020|EPI ISL 467455|B.1.106|South Africa|2020-04-06	0.0001019162	Africa
Africa|hCoV-19/Kenya/C6186/2020|EPI ISL 568787|B.1.5|Kenya|2020-05-13	Africa|hCoV-19/South Africa/KRISP-0081/2020|EPI ISL 467455|B.1.106|South Africa|2020-04-06	0.0001371535	Africa
Africa|hCoV-19/Kenya/C6255/2020|EPI ISL 568790|B.1.1.33|Kenya|2020-05-13	Africa|hCoV-19/South Africa/KRISP-0081/2020|EPI ISL 467455|B.1.106|South Africa|2020-04-06	0.0003397183	Africa
Africa|hCoV-19/Kenya/C6298/2020|EPI ISL 568792|B.1|Kenya|2020-05-13	Africa|hCoV-19/South Africa/KRISP-0081/2020|EPI ISL 467455|B.1.106|South Africa|2020-04-06	0.0000698770	Africa
Africa|hCoV-19/Kenya/C6369/2020|EPI ISL 568794|B.1|Kenya|2020-05-14	Africa|hCoV-19/South Africa/KRISP-0081/2020|EPI ISL 467455|B.1.106|South Africa|2020-04-06	0.0001395711	Africa
Africa|hCoV-19/Kenya/C6380/2020|EPI ISL 568798|B.1.5|Kenya|2020-05-15	Africa|hCoV-19/South Africa/KRISP-0081/2020|EPI ISL 467455|B.1.106|South Africa|2020-04-06	0.0000349687	Africa
Africa|hCoV-19/Kenya/C6384/2020|EPI ISL 568799|B.1|Kenya|2020-05-14	Africa|hCoV-19/South Africa/KRISP-0081/2020|EPI ISL 467455|B.1.106|South Africa|2020-04-06	0.0000685377	Africa
Africa|hCoV-19/Kenya/C639/2020|EPI ISL 568703|B|Kenya|2020-04-14	Africa|hCoV-19/South Africa/KRISP-0081/2020|EPI ISL 467455|B.1.106|South Africa|2020-04-06	0.0002793343	Africa
Africa|hCoV-19/Kenya/C6518/2020|EPI ISL 568803|B.1.5|Kenya|2020-05-14	Africa|hCoV-19/South Africa/KRISP-0081/2020|EPI ISL 467455|B.1.106|South Africa|2020-04-06	0.0001405419	Africa
Africa|hCoV-19/Kenya/C6524/2020|EPI ISL 568805|A|Kenya|2020-05-14	Africa|hCoV-19/South Africa/KRISP-0081/2020|EPI ISL 467455|B.1.106|South Africa|2020-04-06	0.0004139509	Africa
Africa|hCoV-19/Kenya/C656/2020|EPI ISL 457915|B.1.5|Kenya|2020-04-13	Africa|hCoV-19/South Africa/KRISP-0081/2020|EPI ISL 467455|B.1.106|South Africa|2020-04-06	0.0001008034	Africa
Africa|hCoV-19/Kenya/C6564/2020|EPI ISL 568806|B.1.5|Kenya|2020-05-14	Africa|hCoV-19/South Africa/KRISP-0081/2020|EPI ISL 467455|B.1.106|South Africa|2020-04-06	0.0001411084	Africa
Africa|hCoV-19/Kenya/C6878/2020|EPI ISL 568813|B.1.1|Kenya|2020-05-15	Africa|hCoV-19/South Africa/KRISP-0081/2020|EPI ISL 467455|B.1.106|South Africa|2020-04-06	0.0001425534	Africa
Africa|hCoV-19/Kenya/C6914/2020|EPI ISL 568817|B.1|Kenya|2020-05-15	Africa|hCoV-19/South Africa/KRISP-0081/2020|EPI ISL 467455|B.1.106|South Africa|2020-04-06	0.0001746076	Africa
Africa|hCoV-19/Kenya/C7081/2020|EPI ISL 568824|B.1.5|Kenya|2020-05-16	Africa|hCoV-19/South Africa/KRISP-0081/2020|EPI ISL 467455|B.1.106|South Africa|2020-04-06	0.0000712168	Africa
Africa|hCoV-19/Kenya/C713/2020|EPI ISL 457920|B.1.5|Kenya|2020-04-14	Africa|hCoV-19/South Africa/KRISP-0081/2020|EPI ISL 467455|B.1.106|South Africa|2020-04-06	0.0000671977	Africa
Africa|hCoV-19/Kenya/C7579/2020|EPI ISL 568842|A|Kenya|2020-05-16	Africa|hCoV-19/South Africa/KRISP-0081/2020|EPI ISL 467455|B.1.106|South Africa|2020-04-06	0.0004150592	Africa
Africa|hCoV-19/Kenya/C7605/2020|EPI ISL 568847|A|Kenya|2020-05-16	Africa|hCoV-19/South Africa/KRISP-0081/2020|EPI ISL 467455|B.1.106|South Africa|2020-04-06	0.0004072195	Africa
Africa|hCoV-19/Kenya/C787/2020|EPI ISL 457921|B.1.5|Kenya|2020-04-15	Africa|hCoV-19/South Africa/KRISP-0081/2020|EPI ISL 467455|B.1.106|South Africa|2020-04-06	0.0000335967	Africa
Africa|hCoV-19/Kenya/C7949/2020|EPI ISL 568852|B.1|Kenya|2020-05-18	Africa|hCoV-19/South Africa/KRISP-0081/2020|EPI ISL 467455|B.1.106|South Africa|2020-04-06	0.0001749534	Africa
Africa|hCoV-19/Kenya/C815/2020|EPI ISL 568706|B.1|Kenya|2020-04-16	Africa|hCoV-19/South Africa/KRISP-0081/2020|EPI ISL 467455|B.1.106|South Africa|2020-04-06	0.0001047684	Africa
Africa|hCoV-19/Kenya/C8240/2020|EPI ISL 568855|B.1.5|Kenya|2020-05-19	Africa|hCoV-19/South Africa/KRISP-0081/2020|EPI ISL 467455|B.1.106|South Africa|2020-04-06	0.0001053978	Africa
Africa|hCoV-19/Kenya/C926/2020|EPI ISL 457928|B.1.5|Kenya|2020-04-17	Africa|hCoV-19/South Africa/KRISP-0081/2020|EPI ISL 467455|B.1.106|South Africa|2020-04-06	0.0000675928	Africa
Africa|hCoV-19/Kenya/D5/2020|EPI ISL 457999|B.1|Kenya|2020-05-22	Africa|hCoV-19/South Africa/KRISP-0081/2020|EPI ISL 467455|B.1.106|South Africa|2020-04-06	0.0003097558	Africa
Africa|hCoV-19/Kenya/D6/2020|EPI ISL 458000|B.40|Kenya|2020-03-17	Africa|hCoV-19/South Africa/KRISP-0081/2020|EPI ISL 467455|B.1.106|South Africa|2020-04-06	0.0004386760	Africa
Africa|hCoV-19/Kenya/NIC 059/2020|EPI ISL 457827|B.40|Kenya|2020-03	Africa|hCoV-19/South Africa/KRISP-0081/2020|EPI ISL 467455|B.1.106|South Africa|2020-04-06	0.0003733898	Africa
Africa|hCoV-19/Kenya/NIC 084/2020|EPI ISL 457828|B|Kenya|2020-03	Africa|hCoV-19/South Africa/KRISP-0081/2020|EPI ISL 467455|B.1.106|South Africa|2020-04-06	0.0003360736	Africa
Africa|hCoV-19/Kenya/NIC 087/2020|EPI ISL 457829|B.1.1.20|Kenya|2020-03	Africa|hCoV-19/South Africa/KRISP-0081/2020|EPI ISL 467455|B.1.106|South Africa|2020-04-06	0.0001692979	Africa
Africa|hCoV-19/Kenya/NIC 089/2020|EPI ISL 457830|B.1.1.20|Kenya|2020-03	Africa|hCoV-19/South Africa/KRISP-0081/2020|EPI ISL 467455|B.1.106|South Africa|2020-04-06	0.0001761373	Africa
Africa|hCoV-19/Kenya/NIC 168/2020|EPI ISL 457832|B.1.255|Kenya|2020-03	Africa|hCoV-19/South Africa/KRISP-0081/2020|EPI ISL 467455|B.1.106|South Africa|2020-04-06	0.0001037866	Africa
Africa|hCoV-19/Kenya/NIC 187/2020|EPI ISL 457833|B.1.5|Kenya|2020-03-20	Africa|hCoV-19/South Africa/KRISP-0081/2020|EPI ISL 467455|B.1.106|South Africa|2020-04-06	0.0001007967	Africa
Africa|hCoV-19/Kenya/NIC 196/2020|EPI ISL 457834|B.1.1|Kenya|2020-03-21	Africa|hCoV-19/South Africa/KRISP-0081/2020|EPI ISL 467455|B.1.106|South Africa|2020-04-06	0.0001404912	Africa
Africa|hCoV-19/Kenya/NIC 248/2020|EPI ISL 457836|B.40|Kenya|2020-03-23	Africa|hCoV-19/South Africa/KRISP-0081/2020|EPI ISL 467455|B.1.106|South Africa|2020-04-06	0.0003082393	Africa
Africa|hCoV-19/Kenya/NIC 266/2020|EPI ISL 457838|B.6|Kenya|2020-03-24	Africa|hCoV-19/South Africa/KRISP-0081/2020|EPI ISL 467455|B.1.106|South Africa|2020-04-06	0.0004102327	Africa
Africa|hCoV-19/Kenya/NIC 492/2020|EPI ISL 457840|B.1.5|Kenya|2020-03	Africa|hCoV-19/South Africa/KRISP-0081/2020|EPI ISL 467455|B.1.106|South Africa|2020-04-06	0.0000348626	Africa
Africa|hCoV-19/Kenya/NIC 512/2020|EPI ISL 457841|B.1.5|Kenya|2020-03	Africa|hCoV-19/South Africa/KRISP-0081/2020|EPI ISL 467455|B.1.106|South Africa|2020-04-06	0.0000348371	Africa
Africa|hCoV-19/Kenya/NIC 569/2020|EPI ISL 457843|B.1.1|Kenya|2020-03-29	Africa|hCoV-19/South Africa/KRISP-0081/2020|EPI ISL 467455|B.1.106|South Africa|2020-04-06	0.0001680181	Africa
Africa|hCoV-19/Kenya/NIC 593/2020|EPI ISL 457844|B.1.1.316|Kenya|2020-03-29	Africa|hCoV-19/South Africa/KRISP-0081/2020|EPI ISL 467455|B.1.106|South Africa|2020-04-06	0.0001729275	Africa
Africa|hCoV-19/Kenya/S052/2020|EPI ISL 457932|B.4|Kenya|2020-03-14	Africa|hCoV-19/South Africa/KRISP-0081/2020|EPI ISL 467455|B.1.106|South Africa|2020-04-06	0.0005173802	Africa
Africa|hCoV-19/Kenya/S109/2020|EPI ISL 457933|B.4|Kenya|2020-03-23	Africa|hCoV-19/South Africa/KRISP-0081/2020|EPI ISL 467455|B.1.106|South Africa|2020-04-06	0.0004868130	Africa
Africa|hCoV-19/Kenya/S299/2020|EPI ISL 457934|B.1.1.1|Kenya|2020-03-29	Africa|hCoV-19/South Africa/KRISP-0081/2020|EPI ISL 467455|B.1.106|South Africa|2020-04-06	0.0003081696	Africa
Africa|hCoV-19/Madagascar/IP-01650/2020|EPI ISL 508862|B.1|Madagascar|2020-03-20	Africa|hCoV-19/South Africa/KRISP-0081/2020|EPI ISL 467455|B.1.106|South Africa|2020-04-06	0.0001344009	Africa
Africa|hCoV-19/Madagascar/IP-01861/2020|EPI ISL 508863|B.1|Madagascar|2020-03-22	Africa|hCoV-19/South Africa/KRISP-0081/2020|EPI ISL 467455|B.1.106|South Africa|2020-04-06	0.0001344009	Africa
Africa|hCoV-19/Mali/M002593/2020|EPI ISL 487446|A|Mali|2020-04-06	Africa|hCoV-19/South Africa/KRISP-0081/2020|EPI ISL 467455|B.1.106|South Africa|2020-04-06	0.0004032965	Africa
Africa|hCoV-19/Mali/M002615/2020|EPI ISL 487447|A|Mali|2020-04-06	Africa|hCoV-19/South Africa/KRISP-0081/2020|EPI ISL 467455|B.1.106|South Africa|2020-04-06	0.0003697183	Africa
Africa|hCoV-19/Mali/M002616/2020|EPI ISL 487448|A|Mali|2020-04-06	Africa|hCoV-19/South Africa/KRISP-0081/2020|EPI ISL 467455|B.1.106|South Africa|2020-04-06	0.0003367197	Africa
Africa|hCoV-19/Mali/M002618/2020|EPI ISL 487449|A|Mali|2020-04-06	Africa|hCoV-19/South Africa/KRISP-0081/2020|EPI ISL 467455|B.1.106|South Africa|2020-04-06	0.0004032980	Africa
Africa|hCoV-19/Mali/M002644/2020|EPI ISL 487450|A|Mali|2020-04-08	Africa|hCoV-19/South Africa/KRISP-0081/2020|EPI ISL 467455|B.1.106|South Africa|2020-04-06	0.0004369443	Africa
Africa|hCoV-19/Mali/M002659/2020|EPI ISL 487451|A|Mali|2020-04-09	Africa|hCoV-19/South Africa/KRISP-0081/2020|EPI ISL 467455|B.1.106|South Africa|2020-04-06	0.0003696810	Africa
Africa|hCoV-19/Mali/M002663/2020|EPI ISL 487452|A|Mali|2020-04-09	Africa|hCoV-19/South Africa/KRISP-0081/2020|EPI ISL 467455|B.1.106|South Africa|2020-04-06	0.0004705316	Africa
Africa|hCoV-19/Mali/M002667/2020|EPI ISL 487453|B.1|Mali|2020-04-10	Africa|hCoV-19/South Africa/KRISP-0081/2020|EPI ISL 467455|B.1.106|South Africa|2020-04-06	0.0001344009	Africa
Africa|hCoV-19/Mali/M002672/2020|EPI ISL 487454|B|Mali|2020-04-10	Africa|hCoV-19/South Africa/KRISP-0081/2020|EPI ISL 467455|B.1.106|South Africa|2020-04-06	0.0003025324	Africa
Africa|hCoV-19/Mali/M002673/2020|EPI ISL 487455|B.1|Mali|2020-04-10	Africa|hCoV-19/South Africa/KRISP-0081/2020|EPI ISL 467455|B.1.106|South Africa|2020-04-06	0.0001343983	Africa
Africa|hCoV-19/Mali/M002675/2020|EPI ISL 487456|A|Mali|2020-04-10	Africa|hCoV-19/South Africa/KRISP-0081/2020|EPI ISL 467455|B.1.106|South Africa|2020-04-06	0.0003696810	Africa
Africa|hCoV-19/Mali/M002698/2020|EPI ISL 487457|A|Mali|2020-04-12	Africa|hCoV-19/South Africa/KRISP-0081/2020|EPI ISL 467455|B.1.106|South Africa|2020-04-06	0.0003364546	Africa
Africa|hCoV-19/Mali/M002700/2020|EPI ISL 487458|B.1|Mali|2020-04-12	Africa|hCoV-19/South Africa/KRISP-0081/2020|EPI ISL 467455|B.1.106|South Africa|2020-04-06	0.0002699090	Africa
Africa|hCoV-19/Mali/M002703/2020|EPI ISL 487459|B.1|Mali|2020-04-12	Africa|hCoV-19/South Africa/KRISP-0081/2020|EPI ISL 467455|B.1.106|South Africa|2020-04-06	0.0002016055	Africa
Africa|hCoV-19/Mali/M002704/2020|EPI ISL 487460|A|Mali|2020-04-12	Africa|hCoV-19/South Africa/KRISP-0081/2020|EPI ISL 467455|B.1.106|South Africa|2020-04-06	0.0003024409	Africa
Africa|hCoV-19/Mali/M002707/2020|EPI ISL 487461|A|Mali|2020-04-12	Africa|hCoV-19/South Africa/KRISP-0081/2020|EPI ISL 467455|B.1.106|South Africa|2020-04-06	0.0004705521	Africa
Africa|hCoV-19/Mali/M002758/2020|EPI ISL 487462|B.1|Mali|2020-04-13	Africa|hCoV-19/South Africa/KRISP-0081/2020|EPI ISL 467455|B.1.106|South Africa|2020-04-06	0.0002352372	Africa
Africa|hCoV-19/Mali/M002823/2020|EPI ISL 487463|A|Mali|2020-04-14	Africa|hCoV-19/South Africa/KRISP-0081/2020|EPI ISL 467455|B.1.106|South Africa|2020-04-06	0.0004032870	Africa
Africa|hCoV-19/Mali/M002824/2020|EPI ISL 487464|B.1.3|Mali|2020-04-14	Africa|hCoV-19/South Africa/KRISP-0081/2020|EPI ISL 467455|B.1.106|South Africa|2020-04-06	0.0002352261	Africa
Africa|hCoV-19/Mali/M002826/2020|EPI ISL 487465|A|Mali|2020-04-14	Africa|hCoV-19/South Africa/KRISP-0081/2020|EPI ISL 467455|B.1.106|South Africa|2020-04-06	0.0003360668	Africa
Africa|hCoV-19/Mali/M002830/2020|EPI ISL 487466|B.1.275|Mali|2020-04-14	Africa|hCoV-19/South Africa/KRISP-0081/2020|EPI ISL 467455|B.1.106|South Africa|2020-04-06	0.0002016271	Africa
Africa|hCoV-19/Morocco/15N/2020|EPI ISL 458150|B.1.1|Morocco|2020-05-15	Africa|hCoV-19/South Africa/KRISP-0081/2020|EPI ISL 467455|B.1.106|South Africa|2020-04-06	0.0004374998	Africa
Africa|hCoV-19/Morocco/6887/2020|EPI ISL 459965|B.1.1|Morocco|2020-03-03	Africa|hCoV-19/South Africa/KRISP-0081/2020|EPI ISL 467455|B.1.106|South Africa|2020-04-06	0.0001344073	Africa
Africa|hCoV-19/Morocco/6888/2020|EPI ISL 459966|B.1.1|Morocco|2020-03-15	Africa|hCoV-19/South Africa/KRISP-0081/2020|EPI ISL 467455|B.1.106|South Africa|2020-04-06	0.0002352325	Africa
Africa|hCoV-19/Morocco/6889/2020|EPI ISL 459967|B.1.5|Morocco|2020-03-15	Africa|hCoV-19/South Africa/KRISP-0081/2020|EPI ISL 467455|B.1.106|South Africa|2020-04-06	0.0000339065	Africa
Africa|hCoV-19/Morocco/6890/2020|EPI ISL 459968|B.1.5|Morocco|2020-03-17	Africa|hCoV-19/South Africa/KRISP-0081/2020|EPI ISL 467455|B.1.106|South Africa|2020-04-06	0.0001014314	Africa
Africa|hCoV-19/Morocco/6891/2020|EPI ISL 459969|B.1.255|Morocco|2020-03-20	Africa|hCoV-19/South Africa/KRISP-0081/2020|EPI ISL 467455|B.1.106|South Africa|2020-04-06	0.0001018766	Africa
Africa|hCoV-19/Morocco/6892/2020|EPI ISL 459970|B.1.5|Morocco|2020-03-17	Africa|hCoV-19/South Africa/KRISP-0081/2020|EPI ISL 467455|B.1.106|South Africa|2020-04-06	0.0001019344	Africa
Africa|hCoV-19/Morocco/6893/2020|EPI ISL 459971|B.1.153|Morocco|2020-03-18	Africa|hCoV-19/South Africa/KRISP-0081/2020|EPI ISL 467455|B.1.106|South Africa|2020-04-06	0.0002725864	Africa
Africa|hCoV-19/Morocco/6894/2020|EPI ISL 459972|B.1|Morocco|2020-03-20	Africa|hCoV-19/South Africa/KRISP-0081/2020|EPI ISL 467455|B.1.106|South Africa|2020-04-06	0.0002352262	Africa
Africa|hCoV-19/Morocco/6895/2020|EPI ISL 459973|B.1.1|Morocco|2020-03-20	Africa|hCoV-19/South Africa/KRISP-0081/2020|EPI ISL 467455|B.1.106|South Africa|2020-04-06	0.0001680125	Africa
Africa|hCoV-19/Morocco/6897/2020|EPI ISL 459975|B.1.5|Morocco|2020-03-21	Africa|hCoV-19/South Africa/KRISP-0081/2020|EPI ISL 467455|B.1.106|South Africa|2020-04-06	0.0001008000	Africa
Africa|hCoV-19/Morocco/6898/2020|EPI ISL 459976|B.1|Morocco|2020-03-16	Africa|hCoV-19/South Africa/KRISP-0081/2020|EPI ISL 467455|B.1.106|South Africa|2020-04-06	0.0001680192	Africa
Africa|hCoV-19/Morocco/6899/2020|EPI ISL 459977|B.1.1|Morocco|2020-04-21	Africa|hCoV-19/South Africa/KRISP-0081/2020|EPI ISL 467455|B.1.106|South Africa|2020-04-06	0.0001680198	Africa
Africa|hCoV-19/Morocco/6900/2020|EPI ISL 459978|B.1.1.247|Morocco|2020-04-20	Africa|hCoV-19/South Africa/KRISP-0081/2020|EPI ISL 467455|B.1.106|South Africa|2020-04-06	0.0002688597	Africa
Africa|hCoV-19/Morocco/6901/2020|EPI ISL 459979|B.1|Morocco|2020-04-19	Africa|hCoV-19/South Africa/KRISP-0081/2020|EPI ISL 467455|B.1.106|South Africa|2020-04-06	0.0001680046	Africa
Africa|hCoV-19/Morocco/6902/2020|EPI ISL 459980|B.1.1|Morocco|2020-04-19	Africa|hCoV-19/South Africa/KRISP-0081/2020|EPI ISL 467455|B.1.106|South Africa|2020-04-06	0.0003024733	Africa
Africa|hCoV-19/Morocco/6903/2020|EPI ISL 459981|B.1|Morocco|2020-04-19	Africa|hCoV-19/South Africa/KRISP-0081/2020|EPI ISL 467455|B.1.106|South Africa|2020-04-06	0.0003024590	Africa
Africa|hCoV-19/Morocco/6904/2020|EPI ISL 459982|B.1|Morocco|2020-04-18	Africa|hCoV-19/South Africa/KRISP-0081/2020|EPI ISL 467455|B.1.106|South Africa|2020-04-06	0.0002688480	Africa
Africa|hCoV-19/Morocco/6905/2020|EPI ISL 459983|B.1.1|Morocco|2020-04-21	Africa|hCoV-19/South Africa/KRISP-0081/2020|EPI ISL 467455|B.1.106|South Africa|2020-04-06	0.0002352475	Africa
Africa|hCoV-19/Morocco/6906/2020|EPI ISL 459984|B.1.1|Morocco|2020-04-06	Africa|hCoV-19/South Africa/KRISP-0081/2020|EPI ISL 467455|B.1.106|South Africa|2020-04-06	0.0001344073	Africa
Africa|hCoV-19/Morocco/AZ183/2020|EPI ISL 476026|B.1.1|Morocco|2020-05-11	Africa|hCoV-19/South Africa/KRISP-0081/2020|EPI ISL 467455|B.1.106|South Africa|2020-04-06	0.0003361028	Africa
Africa|hCoV-19/Morocco/CA24/2020|EPI ISL 476025|B.1.1|Morocco|2020-05-02	Africa|hCoV-19/South Africa/KRISP-0081/2020|EPI ISL 467455|B.1.106|South Africa|2020-04-06	0.0004706294	Africa
Africa|hCoV-19/Morocco/HMIMV-Rabat102-03/2020|EPI ISL 471456|B.1|Morocco|2020-03-31	Africa|hCoV-19/South Africa/KRISP-0081/2020|EPI ISL 467455|B.1.106|South Africa|2020-04-06	0.0002688470	Africa
Africa|hCoV-19/Morocco/HMIMV-Rabat1025-04/2020|EPI ISL 471457|B.1|Morocco|2020-04-13	Africa|hCoV-19/South Africa/KRISP-0081/2020|EPI ISL 467455|B.1.106|South Africa|2020-04-06	0.0002016231	Africa
Africa|hCoV-19/Morocco/HMIMV-Rabat1429-04/2020|EPI ISL 471458|B.1|Morocco|2020-04-19	Africa|hCoV-19/South Africa/KRISP-0081/2020|EPI ISL 467455|B.1.106|South Africa|2020-04-06	0.0003024733	Africa
Africa|hCoV-19/Morocco/HMIMV-Rabat1435-04/2020|EPI ISL 471459|B.1|Morocco|2020-04-19	Africa|hCoV-19/South Africa/KRISP-0081/2020|EPI ISL 467455|B.1.106|South Africa|2020-04-06	0.0001680085	Africa
Africa|hCoV-19/Morocco/HMIMV-Rabat1462-04/2020|EPI ISL 471460|B.1|Morocco|2020-04-19	Africa|hCoV-19/South Africa/KRISP-0081/2020|EPI ISL 467455|B.1.106|South Africa|2020-04-06	0.0002688480	Africa
Africa|hCoV-19/Morocco/OUA677-19/2020|EPI ISL 451400|B.1.5|Morocco|2020-04-23	Africa|hCoV-19/South Africa/KRISP-0081/2020|EPI ISL 467455|B.1.106|South Africa|2020-04-06	0.0001680158	Africa
Africa|hCoV-19/Morocco/RA85/2020|EPI ISL 467299|B.1|Morocco|2020-05-21	Africa|hCoV-19/South Africa/KRISP-0081/2020|EPI ISL 467455|B.1.106|South Africa|2020-04-06	0.0006388273	Africa
Africa|hCoV-19/Morocco/RMPS-01/2020|EPI ISL 469017|B.1|Morocco|2020-04-13	Africa|hCoV-19/South Africa/KRISP-0081/2020|EPI ISL 467455|B.1.106|South Africa|2020-04-06	0.0001344009	Africa
Africa|hCoV-19/Morocco/RMPS-02/2020|EPI ISL 469049|B.1|Morocco|2020-03-30	Africa|hCoV-19/South Africa/KRISP-0081/2020|EPI ISL 467455|B.1.106|South Africa|2020-04-06	0.0001344068	Africa
Africa|hCoV-19/Morocco/RMPS-03/2020|EPI ISL 469051|B.1|Morocco|2020-04-03	Africa|hCoV-19/South Africa/KRISP-0081/2020|EPI ISL 467455|B.1.106|South Africa|2020-04-06	0.0002352261	Africa
Africa|hCoV-19/Morocco/RMPS-04/2020|EPI ISL 469052|B.1|Morocco|2020-03-30	Africa|hCoV-19/South Africa/KRISP-0081/2020|EPI ISL 467455|B.1.106|South Africa|2020-04-06	0.0001344009	Africa
Africa|hCoV-19/Morocco/RMPS-05/2020|EPI ISL 469053|B.1|Morocco|2020-03-30	Africa|hCoV-19/South Africa/KRISP-0081/2020|EPI ISL 467455|B.1.106|South Africa|2020-04-06	0.0001007987	Africa
Africa|hCoV-19/Morocco/RMPS-06/2020|EPI ISL 469054|B.1|Morocco|2020-04-01	Africa|hCoV-19/South Africa/KRISP-0081/2020|EPI ISL 467455|B.1.106|South Africa|2020-04-06	0.0001344009	Africa
Africa|hCoV-19/Morocco/RMPS-12/2020|EPI ISL 482737|B.1.1|Morocco|2020-05-08	Africa|hCoV-19/South Africa/KRISP-0081/2020|EPI ISL 467455|B.1.106|South Africa|2020-04-06	0.0003420535	Africa
Africa|hCoV-19/Morocco/RMPS-13/2020|EPI ISL 482738|B.1|Morocco|2020-04-10	Africa|hCoV-19/South Africa/KRISP-0081/2020|EPI ISL 467455|B.1.106|South Africa|2020-04-06	0.0001367718	Africa
Africa|hCoV-19/Morocco/RMPS-14/2020|EPI ISL 482739|B.1|Morocco|2020-04-22	Africa|hCoV-19/South Africa/KRISP-0081/2020|EPI ISL 467455|B.1.106|South Africa|2020-04-06	0.0001394900	Africa
Africa|hCoV-19/Morocco/refstage1/2020|EPI ISL 476559|B.1.5|Morocco|2020-02-27	Africa|hCoV-19/South Africa/KRISP-0081/2020|EPI ISL 467455|B.1.106|South Africa|2020-04-06	0.0000335968	Africa
Africa|hCoV-19/Nigeria/AB03-CV135/2020|EPI ISL 527872|B.1.5|Nigeria|2020-05-12	Africa|hCoV-19/South Africa/KRISP-0081/2020|EPI ISL 467455|B.1.106|South Africa|2020-04-06	0.0001698127	Africa
Africa|hCoV-19/Nigeria/ED01-CV155/2020|EPI ISL 527873|B.40|Nigeria|2020-02-21	Africa|hCoV-19/South Africa/KRISP-0081/2020|EPI ISL 467455|B.1.106|South Africa|2020-04-06	0.0004369406	Africa
Africa|hCoV-19/Nigeria/ED02-CV156/2020|EPI ISL 527874|B.40|Nigeria|2020-03-23	Africa|hCoV-19/South Africa/KRISP-0081/2020|EPI ISL 467455|B.1.106|South Africa|2020-04-06	0.0003360736	Africa
Africa|hCoV-19/Nigeria/ED03-CV157/2020|EPI ISL 527875|B.40|Nigeria|2020-03-26	Africa|hCoV-19/South Africa/KRISP-0081/2020|EPI ISL 467455|B.1.106|South Africa|2020-04-06	0.0004855431	Africa
Africa|hCoV-19/Nigeria/ED04-CV158/2020|EPI ISL 527876|A|Nigeria|2020-03-25	Africa|hCoV-19/South Africa/KRISP-0081/2020|EPI ISL 467455|B.1.106|South Africa|2020-04-06	0.0003696880	Africa
Africa|hCoV-19/Nigeria/ED06-CV159/2020|EPI ISL 527877|A|Nigeria|2020-03-25	Africa|hCoV-19/South Africa/KRISP-0081/2020|EPI ISL 467455|B.1.106|South Africa|2020-04-06	0.0003818646	Africa
Africa|hCoV-19/Nigeria/ED07-CV160/2020|EPI ISL 527878|B.40|Nigeria|2020-03-31	Africa|hCoV-19/South Africa/KRISP-0081/2020|EPI ISL 467455|B.1.106|South Africa|2020-04-06	0.0004706112	Africa
Africa|hCoV-19/Nigeria/ED1010-CV215/2020|EPI ISL 527879|B.1.1.229|Nigeria|2020-05-04	Africa|hCoV-19/South Africa/KRISP-0081/2020|EPI ISL 467455|B.1.106|South Africa|2020-04-06	0.0002016238	Africa
Africa|hCoV-19/Nigeria/ED18-CV161/2020|EPI ISL 527880|B.1.5|Nigeria|2020-03-25	Africa|hCoV-19/South Africa/KRISP-0081/2020|EPI ISL 467455|B.1.106|South Africa|2020-04-06	0.0000673471	Africa
Africa|hCoV-19/Nigeria/ED20-CV162/2020|EPI ISL 527881|B.1|Nigeria|2020-03-30	Africa|hCoV-19/South Africa/KRISP-0081/2020|EPI ISL 467455|B.1.106|South Africa|2020-04-06	0.0001344010	Africa
Africa|hCoV-19/Nigeria/ED25-CV163/2020|EPI ISL 527882|B.1.5|Nigeria|2020-05-09	Africa|hCoV-19/South Africa/KRISP-0081/2020|EPI ISL 467455|B.1.106|South Africa|2020-04-06	0.0000671948	Africa
Africa|hCoV-19/Nigeria/ED32-CV164/2020|EPI ISL 527883|B.1.5|Nigeria|2020-05-18	Africa|hCoV-19/South Africa/KRISP-0081/2020|EPI ISL 467455|B.1.106|South Africa|2020-04-06	0.0000677861	Africa
Africa|hCoV-19/Nigeria/ED46-CV165/2020|EPI ISL 527884|B.1.1.229|Nigeria|2020-04-24	Africa|hCoV-19/South Africa/KRISP-0081/2020|EPI ISL 467455|B.1.106|South Africa|2020-04-06	0.0002688552	Africa
Africa|hCoV-19/Nigeria/ED48-CV193/2020|EPI ISL 527885|B.1.5|Nigeria|2020-04-26	Africa|hCoV-19/South Africa/KRISP-0081/2020|EPI ISL 467455|B.1.106|South Africa|2020-04-06	0.0000344115	Africa
Africa|hCoV-19/Nigeria/EK025-CV58/2020|EPI ISL 487098|B.1.1.71|Nigeria|2020-04-19	Africa|hCoV-19/South Africa/KRISP-0081/2020|EPI ISL 467455|B.1.106|South Africa|2020-04-06	0.0002753370	Africa
Africa|hCoV-19/Nigeria/EK084-CV50/2020|EPI ISL 487105|B.1.1.71|Nigeria|2020-04-23	Africa|hCoV-19/South Africa/KRISP-0081/2020|EPI ISL 467455|B.1.106|South Africa|2020-04-06	0.0002688531	Africa
Africa|hCoV-19/Nigeria/EK220-CV54/2020|EPI ISL 487102|B.1.1|Nigeria|2020-05-14	Africa|hCoV-19/South Africa/KRISP-0081/2020|EPI ISL 467455|B.1.106|South Africa|2020-04-06	0.0002355229	Africa
Africa|hCoV-19/Nigeria/EK254-CV60/2020|EPI ISL 487096|B.1.1|Nigeria|2020-05-19	Africa|hCoV-19/South Africa/KRISP-0081/2020|EPI ISL 467455|B.1.106|South Africa|2020-04-06	0.0002417105	Africa
Africa|hCoV-19/Nigeria/EK291-CV115/2020|EPI ISL 527887|B.1.1|Nigeria|2020-06-02	Africa|hCoV-19/South Africa/KRISP-0081/2020|EPI ISL 467455|B.1.106|South Africa|2020-04-06	0.0002688713	Africa
Africa|hCoV-19/Nigeria/KW017-CV24/2020|EPI ISL 455362|B.1.255|Nigeria|2020-04-10	Africa|hCoV-19/South Africa/KRISP-0081/2020|EPI ISL 467455|B.1.106|South Africa|2020-04-06	0.0001680119	Africa
Africa|hCoV-19/Nigeria/KW298-CV48/2020|EPI ISL 487107|A|Nigeria|2020-05-08	Africa|hCoV-19/South Africa/KRISP-0081/2020|EPI ISL 467455|B.1.106|South Africa|2020-04-06	0.0004369237	Africa
Africa|hCoV-19/Nigeria/KW326-CV52/2020|EPI ISL 487103|B.1.1|Nigeria|2020-05-09	Africa|hCoV-19/South Africa/KRISP-0081/2020|EPI ISL 467455|B.1.106|South Africa|2020-04-06	0.0002027361	Africa
Africa|hCoV-19/Nigeria/Lagos01/2020|EPI ISL 413550|B.1.1|Nigeria|2020-02-27	Africa|hCoV-19/South Africa/KRISP-0081/2020|EPI ISL 467455|B.1.106|South Africa|2020-04-06	0.0001701311	Africa
Africa|hCoV-19/Nigeria/NG57752/2020|EPI ISL 462992|B.1.1|Nigeria|2020-03	Africa|hCoV-19/South Africa/KRISP-0081/2020|EPI ISL 467455|B.1.106|South Africa|2020-04-06	0.0002018678	Africa
Africa|hCoV-19/Nigeria/OG007-CV22/2020|EPI ISL 455412|B.40|Nigeria|2020-03-29	Africa|hCoV-19/South Africa/KRISP-0081/2020|EPI ISL 467455|B.1.106|South Africa|2020-04-06	0.0003697045	Africa
Africa|hCoV-19/Nigeria/ON191-CV49/2020|EPI ISL 487106|B.1.246|Nigeria|2020-06-30	Africa|hCoV-19/South Africa/KRISP-0081/2020|EPI ISL 467455|B.1.106|South Africa|2020-04-06	0.0002363617	Africa
Africa|hCoV-19/Nigeria/ON505-CV43/2020|EPI ISL 487112|B.1.246|Nigeria|2020-05-24	Africa|hCoV-19/South Africa/KRISP-0081/2020|EPI ISL 467455|B.1.106|South Africa|2020-04-06	0.0003024458	Africa
Africa|hCoV-19/Nigeria/ON507-CV44/2020|EPI ISL 487111|B.1.1.10|Nigeria|2020-05-24	Africa|hCoV-19/South Africa/KRISP-0081/2020|EPI ISL 467455|B.1.106|South Africa|2020-04-06	0.0003365111	Africa
Africa|hCoV-19/Nigeria/ON595-CV121/2020|EPI ISL 527888|B.1.1.90|Nigeria|2020-06-03	Africa|hCoV-19/South Africa/KRISP-0081/2020|EPI ISL 467455|B.1.106|South Africa|2020-04-06	0.0003024804	Africa
Africa|hCoV-19/Nigeria/ON705-CV153/2020|EPI ISL 527889|B.1.1.1|Nigeria|2020-06-09	Africa|hCoV-19/South Africa/KRISP-0081/2020|EPI ISL 467455|B.1.106|South Africa|2020-04-06	0.0004033236	Africa
Africa|hCoV-19/Nigeria/ON752-CV144/2020|EPI ISL 527890|B.1|Nigeria|2020-06-11	Africa|hCoV-19/South Africa/KRISP-0081/2020|EPI ISL 467455|B.1.106|South Africa|2020-04-06	0.0002690251	Africa
Africa|hCoV-19/Nigeria/ON920-CV152/2020|EPI ISL 527891|B.1.1.220|Nigeria|2020-06-16	Africa|hCoV-19/South Africa/KRISP-0081/2020|EPI ISL 467455|B.1.106|South Africa|2020-04-06	0.0003028264	Africa
Africa|hCoV-19/Nigeria/ON969-CV145/2020|EPI ISL 527892|B.1.1|Nigeria|2020-06-17	Africa|hCoV-19/South Africa/KRISP-0081/2020|EPI ISL 467455|B.1.106|South Africa|2020-04-06	0.0003024996	Africa
Africa|hCoV-19/Nigeria/OS016-CV3/2020|EPI ISL 455413|B.40|Nigeria|2020-03-27	Africa|hCoV-19/South Africa/KRISP-0081/2020|EPI ISL 467455|B.1.106|South Africa|2020-04-06	0.0003370702	Africa
Africa|hCoV-19/Nigeria/OS030-CV5/2020|EPI ISL 455415|A|Nigeria|2020-03-29	Africa|hCoV-19/South Africa/KRISP-0081/2020|EPI ISL 467455|B.1.106|South Africa|2020-04-06	0.0005224446	Africa
Africa|hCoV-19/Nigeria/OS055-CV8/2020|EPI ISL 455418|A|Nigeria|2020-03-29	Africa|hCoV-19/South Africa/KRISP-0081/2020|EPI ISL 467455|B.1.106|South Africa|2020-04-06	0.0005176486	Africa
Africa|hCoV-19/Nigeria/OS060-CV9/2020|EPI ISL 455419|B.1|Nigeria|2020-03-29	Africa|hCoV-19/South Africa/KRISP-0081/2020|EPI ISL 467455|B.1.106|South Africa|2020-04-06	0.0002711317	Africa
Africa|hCoV-19/Nigeria/OS070-CV11/2020|EPI ISL 455422|A|Nigeria|2020-03-29	Africa|hCoV-19/South Africa/KRISP-0081/2020|EPI ISL 467455|B.1.106|South Africa|2020-04-06	0.0005041849	Africa
Africa|hCoV-19/Nigeria/OS085-CV14/2020|EPI ISL 455424|A|Nigeria|2020-03-29	Africa|hCoV-19/South Africa/KRISP-0081/2020|EPI ISL 467455|B.1.106|South Africa|2020-04-06	0.0004033141	Africa
Africa|hCoV-19/Nigeria/OS125-CV20/2020|EPI ISL 455427|A|Nigeria|2020-03-29	Africa|hCoV-19/South Africa/KRISP-0081/2020|EPI ISL 467455|B.1.106|South Africa|2020-04-06	0.0005244519	Africa
Africa|hCoV-19/Nigeria/OS294-CV42/2020|EPI ISL 487113|B.1.5|Nigeria|2020-04-23	Africa|hCoV-19/South Africa/KRISP-0081/2020|EPI ISL 467455|B.1.106|South Africa|2020-04-06	0.0001344037	Africa
Africa|hCoV-19/Nigeria/OS524-CV45/2020|EPI ISL 487110|B.1.22|Nigeria|2020-05-11	Africa|hCoV-19/South Africa/KRISP-0081/2020|EPI ISL 467455|B.1.106|South Africa|2020-04-06	0.0002352261	Africa
Africa|hCoV-19/Nigeria/OS589-CV46/2020|EPI ISL 487109|B.1.22|Nigeria|2020-05-29	Africa|hCoV-19/South Africa/KRISP-0081/2020|EPI ISL 467455|B.1.106|South Africa|2020-04-06	0.0002689283	Africa
Africa|hCoV-19/Nigeria/OY008-CV29/2020|EPI ISL 455429|B.1|Nigeria|2020-03-27	Africa|hCoV-19/South Africa/KRISP-0081/2020|EPI ISL 467455|B.1.106|South Africa|2020-04-06	0.0001344009	Africa
Africa|hCoV-19/Nigeria/OY045A-CV35/2020|EPI ISL 455431|B.40|Nigeria|2020-04-02	Africa|hCoV-19/South Africa/KRISP-0081/2020|EPI ISL 467455|B.1.106|South Africa|2020-04-06	0.0003361526	Africa
Africa|hCoV-19/Nigeria/OY094-CV57/2020|EPI ISL 487099|B.1.1.102|Nigeria|2020-04-24	Africa|hCoV-19/South Africa/KRISP-0081/2020|EPI ISL 467455|B.1.106|South Africa|2020-04-06	0.0002016366	Africa
Africa|hCoV-19/Nigeria/OY175-CV51/2020|EPI ISL 487104|B.1|Nigeria|2020-05-03	Africa|hCoV-19/South Africa/KRISP-0081/2020|EPI ISL 467455|B.1.106|South Africa|2020-04-06	0.0002387345	Africa
Africa|hCoV-19/Nigeria/OY233-CV66/2020|EPI ISL 487091|B.1.246|Nigeria|2020-05-13	Africa|hCoV-19/South Africa/KRISP-0081/2020|EPI ISL 467455|B.1.106|South Africa|2020-04-06	0.0004033126	Africa
Africa|hCoV-19/Nigeria/OY260-CV55/2020|EPI ISL 487101|B.1.265|Nigeria|2020-05-16	Africa|hCoV-19/South Africa/KRISP-0081/2020|EPI ISL 467455|B.1.106|South Africa|2020-04-06	0.0003024458	Africa
Africa|hCoV-19/Nigeria/OY592-CV167/2020|EPI ISL 527898|B.1.265|Nigeria|2020-06-10	Africa|hCoV-19/South Africa/KRISP-0081/2020|EPI ISL 467455|B.1.106|South Africa|2020-04-06	0.0004033357	Africa
Africa|hCoV-19/Nigeria/OY595-CV168/2020|EPI ISL 527899|B.1.265|Nigeria|2020-06-09	Africa|hCoV-19/South Africa/KRISP-0081/2020|EPI ISL 467455|B.1.106|South Africa|2020-04-06	0.0004169389	Africa
Africa|hCoV-19/Nigeria/OY598-CV169/2020|EPI ISL 527900|B.1.1|Nigeria|2020-06-09	Africa|hCoV-19/South Africa/KRISP-0081/2020|EPI ISL 467455|B.1.106|South Africa|2020-04-06	0.0004128803	Africa
Africa|hCoV-19/Nigeria/OY605-CV170/2020|EPI ISL 527901|B.1.1|Nigeria|2020-06-12	Africa|hCoV-19/South Africa/KRISP-0081/2020|EPI ISL 467455|B.1.106|South Africa|2020-04-06	0.0004369422	Africa
Africa|hCoV-19/Nigeria/OY608-CV172/2020|EPI ISL 527903|B.1.1|Nigeria|2020-06-11	Africa|hCoV-19/South Africa/KRISP-0081/2020|EPI ISL 467455|B.1.106|South Africa|2020-04-06	0.0003053771	Africa
Africa|hCoV-19/Nigeria/OY612-CV173/2020|EPI ISL 527904|B.1.1|Nigeria|2020-06-13	Africa|hCoV-19/South Africa/KRISP-0081/2020|EPI ISL 467455|B.1.106|South Africa|2020-04-06	0.0003027387	Africa
Africa|hCoV-19/Nigeria/OY616-CV174/2020|EPI ISL 527905|B.1.1|Nigeria|2020-06-12	Africa|hCoV-19/South Africa/KRISP-0081/2020|EPI ISL 467455|B.1.106|South Africa|2020-04-06	0.0004375897	Africa
Africa|hCoV-19/Nigeria/OY625-CV182/2020|EPI ISL 527909|B.1.1|Nigeria|2020-06-13	Africa|hCoV-19/South Africa/KRISP-0081/2020|EPI ISL 467455|B.1.106|South Africa|2020-04-06	0.0003060841	Africa
Africa|hCoV-19/Nigeria/OY626-CV183/2020|EPI ISL 527910|B.1.1|Nigeria|2020-06-13	Africa|hCoV-19/South Africa/KRISP-0081/2020|EPI ISL 467455|B.1.106|South Africa|2020-04-06	0.0003049330	Africa
Africa|hCoV-19/Nigeria/OY627-CV184/2020|EPI ISL 527911|B.1.1|Nigeria|2020-06-13	Africa|hCoV-19/South Africa/KRISP-0081/2020|EPI ISL 467455|B.1.106|South Africa|2020-04-06	0.0001680785	Africa
Africa|hCoV-19/Nigeria/OY628-CV185/2020|EPI ISL 527912|B.1.1|Nigeria|2020-06-13	Africa|hCoV-19/South Africa/KRISP-0081/2020|EPI ISL 467455|B.1.106|South Africa|2020-04-06	0.0004033492	Africa
Africa|hCoV-19/Nigeria/OY633-CV189/2020|EPI ISL 527914|B.1.1.71|Nigeria|2020-06-16	Africa|hCoV-19/South Africa/KRISP-0081/2020|EPI ISL 467455|B.1.106|South Africa|2020-04-06	0.0003697132	Africa
Africa|hCoV-19/Nigeria/OY636-CV192/2020|EPI ISL 527915|B.1.1|Nigeria|2020-06-17	Africa|hCoV-19/South Africa/KRISP-0081/2020|EPI ISL 467455|B.1.106|South Africa|2020-04-06	0.0002688426	Africa
Africa|hCoV-19/Senegal/003/2020|EPI ISL 418206|B.1.356|Senegal|2020-02-28	Africa|hCoV-19/South Africa/KRISP-0081/2020|EPI ISL 467455|B.1.106|South Africa|2020-04-06	0.0001684233	Africa
Africa|hCoV-19/Senegal/016/2020|EPI ISL 418207|B.1.356|Senegal|2020-03-02	Africa|hCoV-19/South Africa/KRISP-0081/2020|EPI ISL 467455|B.1.106|South Africa|2020-04-06	0.0001680046	Africa
Africa|hCoV-19/Senegal/020/2020|EPI ISL 418208|B.1.356|Senegal|2020-03-04	Africa|hCoV-19/South Africa/KRISP-0081/2020|EPI ISL 467455|B.1.106|South Africa|2020-04-06	0.0001684743	Africa
Africa|hCoV-19/Senegal/026/2020|EPI ISL 418209|B.1.356|Senegal|2020-03-03	Africa|hCoV-19/South Africa/KRISP-0081/2020|EPI ISL 467455|B.1.106|South Africa|2020-04-06	0.0002016096	Africa
Africa|hCoV-19/Senegal/073/2020|EPI ISL 418210|B.1|Senegal|2020-03-10	Africa|hCoV-19/South Africa/KRISP-0081/2020|EPI ISL 467455|B.1.106|South Africa|2020-04-06	0.0000671978	Africa
Africa|hCoV-19/Senegal/082/2020|EPI ISL 418211|B.1|Senegal|2020-03-11	Africa|hCoV-19/South Africa/KRISP-0081/2020|EPI ISL 467455|B.1.106|South Africa|2020-04-06	0.0000672294	Africa
Africa|hCoV-19/Senegal/087/2020|EPI ISL 418212|B.1|Senegal|2020-03-11	Africa|hCoV-19/South Africa/KRISP-0081/2020|EPI ISL 467455|B.1.106|South Africa|2020-04-06	0.0000673993	Africa
Africa|hCoV-19/Senegal/094/2020|EPI ISL 418213|B.1|Senegal|2020-03-12	Africa|hCoV-19/South Africa/KRISP-0081/2020|EPI ISL 467455|B.1.106|South Africa|2020-04-06	0.0001008936	Africa
Africa|hCoV-19/Senegal/102/2020|EPI ISL 418214|B.1|Senegal|2020-03-12	Africa|hCoV-19/South Africa/KRISP-0081/2020|EPI ISL 467455|B.1.106|South Africa|2020-04-06	0.0000697785	Africa
Africa|hCoV-19/Senegal/119/2020|EPI ISL 418215|B.1|Senegal|2020-03-12	Africa|hCoV-19/South Africa/KRISP-0081/2020|EPI ISL 467455|B.1.106|South Africa|2020-04-06	0.0001354456	Africa
Africa|hCoV-19/Senegal/1351/2020|EPI ISL 480556|B.6|Senegal|2020-03-28	Africa|hCoV-19/South Africa/KRISP-0081/2020|EPI ISL 467455|B.1.106|South Africa|2020-04-06	0.0003368353	Africa
Africa|hCoV-19/Senegal/136/2020|EPI ISL 418216|A.2|Senegal|2020-03-13	Africa|hCoV-19/South Africa/KRISP-0081/2020|EPI ISL 467455|B.1.106|South Africa|2020-04-06	0.0004369221	Africa
Africa|hCoV-19/Senegal/139/2020|EPI ISL 418217|B.1|Senegal|2020-03-13	Africa|hCoV-19/South Africa/KRISP-0081/2020|EPI ISL 467455|B.1.106|South Africa|2020-04-06	0.0001014407	Africa
Africa|hCoV-19/Senegal/1683/2020|EPI ISL 480783|B.1|Senegal|2020-03-31	Africa|hCoV-19/South Africa/KRISP-0081/2020|EPI ISL 467455|B.1.106|South Africa|2020-04-06	0.0001010353	Africa
Africa|hCoV-19/Senegal/1749/2020|EPI ISL 480787|B.1|Senegal|2020-03-31	Africa|hCoV-19/South Africa/KRISP-0081/2020|EPI ISL 467455|B.1.106|South Africa|2020-04-06	0.0001012476	Africa
Africa|hCoV-19/Senegal/1966/2020|EPI ISL 480789|A.11|Senegal|2020-04-01	Africa|hCoV-19/South Africa/KRISP-0081/2020|EPI ISL 467455|B.1.106|South Africa|2020-04-06	0.0004034783	Africa
Africa|hCoV-19/Senegal/2840/2020|EPI ISL 481220|B.1|Senegal|2020-04-06	Africa|hCoV-19/South Africa/KRISP-0081/2020|EPI ISL 467455|B.1.106|South Africa|2020-04-06	0.0003111638	Africa
Africa|hCoV-19/Senegal/2865/2020|EPI ISL 481234|B.1|Senegal|2020-04-07	Africa|hCoV-19/South Africa/KRISP-0081/2020|EPI ISL 467455|B.1.106|South Africa|2020-04-06	0.0003083509	Africa
Africa|hCoV-19/Senegal/306/2020|EPI ISL 420069|B.3|Senegal|2020-03-17	Africa|hCoV-19/South Africa/KRISP-0081/2020|EPI ISL 467455|B.1.106|South Africa|2020-04-06	0.0002352222	Africa
Africa|hCoV-19/Senegal/315/2020|EPI ISL 420070|B.1|Senegal|2020-03-17	Africa|hCoV-19/South Africa/KRISP-0081/2020|EPI ISL 467455|B.1.106|South Africa|2020-04-06	0.0001343951	Africa
Africa|hCoV-19/Senegal/328/2020|EPI ISL 420071|B.1|Senegal|2020-03-17	Africa|hCoV-19/South Africa/KRISP-0081/2020|EPI ISL 467455|B.1.106|South Africa|2020-04-06	0.0003773052	Africa
Africa|hCoV-19/Senegal/3331/2020|EPI ISL 481235|B.1.5|Senegal|2020-04-09	Africa|hCoV-19/South Africa/KRISP-0081/2020|EPI ISL 467455|B.1.106|South Africa|2020-04-06	0.0000672468	Africa
Africa|hCoV-19/Senegal/370/2020|EPI ISL 420072|B.1|Senegal|2020-03-18	Africa|hCoV-19/South Africa/KRISP-0081/2020|EPI ISL 467455|B.1.106|South Africa|2020-04-06	0.0001684363	Africa
Africa|hCoV-19/Senegal/382/2020|EPI ISL 420073|B.1|Senegal|2020-03-19	Africa|hCoV-19/South Africa/KRISP-0081/2020|EPI ISL 467455|B.1.106|South Africa|2020-04-06	0.0001680192	Africa
Africa|hCoV-19/Senegal/45436/2020|EPI ISL 498238|B.1.1|Senegal|2020-05-27	Africa|hCoV-19/South Africa/KRISP-0081/2020|EPI ISL 467455|B.1.106|South Africa|2020-04-06	0.0002353265	Africa
Africa|hCoV-19/Senegal/45557/2020|EPI ISL 498239|B.1.1|Senegal|2020-05-27	Africa|hCoV-19/South Africa/KRISP-0081/2020|EPI ISL 467455|B.1.106|South Africa|2020-04-06	0.0003386761	Africa
Africa|hCoV-19/Senegal/52357/2020|EPI ISL 498240|B.1.5.12|Senegal|2020-06-03	Africa|hCoV-19/South Africa/KRISP-0081/2020|EPI ISL 467455|B.1.106|South Africa|2020-04-06	0.0003535982	Africa
Africa|hCoV-19/Senegal/52907/2020|EPI ISL 498241|B.1.5.12|Senegal|2020-06-05	Africa|hCoV-19/South Africa/KRISP-0081/2020|EPI ISL 467455|B.1.106|South Africa|2020-04-06	0.0005559668	Africa
Africa|hCoV-19/Senegal/55499/2020|EPI ISL 498242|B.1.5|Senegal|2020-06-07	Africa|hCoV-19/South Africa/KRISP-0081/2020|EPI ISL 467455|B.1.106|South Africa|2020-04-06	0.0001683081	Africa
Africa|hCoV-19/Senegal/55703/2020|EPI ISL 477148|B.1.356|Senegal|2020-06-07	Africa|hCoV-19/South Africa/KRISP-0081/2020|EPI ISL 467455|B.1.106|South Africa|2020-04-06	0.0002783141	Africa
Africa|hCoV-19/Senegal/55728/2020|EPI ISL 477150|B.1.5.12|Senegal|2020-06-07	Africa|hCoV-19/South Africa/KRISP-0081/2020|EPI ISL 467455|B.1.106|South Africa|2020-04-06	0.0002372563	Africa
Africa|hCoV-19/Senegal/55738/2020|EPI ISL 477141|B.1.5.12|Senegal|2020-06-07	Africa|hCoV-19/South Africa/KRISP-0081/2020|EPI ISL 467455|B.1.106|South Africa|2020-04-06	0.0003805708	Africa
Africa|hCoV-19/Senegal/55752/2020|EPI ISL 477149|B.1.5.12|Senegal|2020-06-07	Africa|hCoV-19/South Africa/KRISP-0081/2020|EPI ISL 467455|B.1.106|South Africa|2020-04-06	0.0002047699	Africa
Africa|hCoV-19/Senegal/57065/2020|EPI ISL 476148|B.1.1.44|Senegal|2020-06-09	Africa|hCoV-19/South Africa/KRISP-0081/2020|EPI ISL 467455|B.1.106|South Africa|2020-04-06	0.0003030537	Africa
Africa|hCoV-19/Senegal/5718/2020|EPI ISL 481236|B.1|Senegal|2020-04-18	Africa|hCoV-19/South Africa/KRISP-0081/2020|EPI ISL 467455|B.1.106|South Africa|2020-04-06	0.0001688652	Africa
Africa|hCoV-19/Senegal/57273/2020|EPI ISL 498243|B.1.5.12|Senegal|2020-06-07	Africa|hCoV-19/South Africa/KRISP-0081/2020|EPI ISL 467455|B.1.106|South Africa|2020-04-06	0.0002352293	Africa
Africa|hCoV-19/Senegal/57476/2020|EPI ISL 476149|B.1.5.12|Senegal|2020-06-06	Africa|hCoV-19/South Africa/KRISP-0081/2020|EPI ISL 467455|B.1.106|South Africa|2020-04-06	0.0003717834	Africa
Africa|hCoV-19/Senegal/57503/2020|EPI ISL 498244|B.1.5.12|Senegal|2020-06-09	Africa|hCoV-19/South Africa/KRISP-0081/2020|EPI ISL 467455|B.1.106|South Africa|2020-04-06	0.0003535146	Africa
Africa|hCoV-19/Senegal/57540/2020|EPI ISL 476491|B.1.5.12|Senegal|2020-06-09	Africa|hCoV-19/South Africa/KRISP-0081/2020|EPI ISL 467455|B.1.106|South Africa|2020-04-06	0.0004417057	Africa
Africa|hCoV-19/Senegal/5766/2020|EPI ISL 481237|B.1.5.12|Senegal|2020-04-17	Africa|hCoV-19/South Africa/KRISP-0081/2020|EPI ISL 467455|B.1.106|South Africa|2020-04-06	0.0002352317	Africa
Africa|hCoV-19/Senegal/5770/2020|EPI ISL 481238|B.1|Senegal|2020-04-17	Africa|hCoV-19/South Africa/KRISP-0081/2020|EPI ISL 467455|B.1.106|South Africa|2020-04-06	0.0001396200	Africa
Africa|hCoV-19/Senegal/5785/2020|EPI ISL 481239|B.1.5.12|Senegal|2020-04-17	Africa|hCoV-19/South Africa/KRISP-0081/2020|EPI ISL 467455|B.1.106|South Africa|2020-04-06	0.0002016821	Africa
Africa|hCoV-19/Senegal/5971/2020|EPI ISL 481240|B.1.5|Senegal|2020-04-18	Africa|hCoV-19/South Africa/KRISP-0081/2020|EPI ISL 467455|B.1.106|South Africa|2020-04-06	0.0001352813	Africa
Africa|hCoV-19/Senegal/5986/2020|EPI ISL 481243|B.1|Senegal|2020-04-18	Africa|hCoV-19/South Africa/KRISP-0081/2020|EPI ISL 467455|B.1.106|South Africa|2020-04-06	0.0002016753	Africa
Africa|hCoV-19/Senegal/600/2020|EPI ISL 420074|B.1.5|Senegal|2020-03-20	Africa|hCoV-19/South Africa/KRISP-0081/2020|EPI ISL 467455|B.1.106|South Africa|2020-04-06	0.0001007990	Africa
Africa|hCoV-19/Senegal/611/2020|EPI ISL 420076|B.1|Senegal|2020-03-20	Africa|hCoV-19/South Africa/KRISP-0081/2020|EPI ISL 467455|B.1.106|South Africa|2020-04-06	0.0001344068	Africa
Africa|hCoV-19/Senegal/618/2020|EPI ISL 420077|A|Senegal|2020-03-20	Africa|hCoV-19/South Africa/KRISP-0081/2020|EPI ISL 467455|B.1.106|South Africa|2020-04-06	0.0003696810	Africa
Africa|hCoV-19/Senegal/620/2020|EPI ISL 420078|A.11|Senegal|2020-03-20	Africa|hCoV-19/South Africa/KRISP-0081/2020|EPI ISL 467455|B.1.106|South Africa|2020-04-06	0.0003705401	Africa
Africa|hCoV-19/Senegal/62365/2020|EPI ISL 476492|B.1.5.12|Senegal|2020-06-10	Africa|hCoV-19/South Africa/KRISP-0081/2020|EPI ISL 467455|B.1.106|South Africa|2020-04-06	0.0002016191	Africa
Africa|hCoV-19/Senegal/62368/2020|EPI ISL 476493|B.1.1|Senegal|2020-06-10	Africa|hCoV-19/South Africa/KRISP-0081/2020|EPI ISL 467455|B.1.106|South Africa|2020-04-06	0.0001680125	Africa
Africa|hCoV-19/Senegal/62431/2020|EPI ISL 498247|B.1.5.12|Senegal|2020-06-10	Africa|hCoV-19/South Africa/KRISP-0081/2020|EPI ISL 467455|B.1.106|South Africa|2020-04-06	0.0002046442	Africa
Africa|hCoV-19/Senegal/62872/2020|EPI ISL 476494|B.1.5.12|Senegal|2020-06-11	Africa|hCoV-19/South Africa/KRISP-0081/2020|EPI ISL 467455|B.1.106|South Africa|2020-04-06	0.0002020514	Africa
Africa|hCoV-19/Senegal/62874/2020|EPI ISL 476495|B.1.5.12|Senegal|2020-06-11	Africa|hCoV-19/South Africa/KRISP-0081/2020|EPI ISL 467455|B.1.106|South Africa|2020-04-06	0.0002696362	Africa
Africa|hCoV-19/Senegal/63263/2020|EPI ISL 498249|B.1.5.12|Senegal|2020-06-11	Africa|hCoV-19/South Africa/KRISP-0081/2020|EPI ISL 467455|B.1.106|South Africa|2020-04-06	0.0002027333	Africa
Africa|hCoV-19/Senegal/63728/2020|EPI ISL 476497|B.1.356|Senegal|2020-06-12	Africa|hCoV-19/South Africa/KRISP-0081/2020|EPI ISL 467455|B.1.106|South Africa|2020-04-06	0.0002731456	Africa
Africa|hCoV-19/Senegal/63742/2020|EPI ISL 476514|B.1.5.12|Senegal|2020-06-12	Africa|hCoV-19/South Africa/KRISP-0081/2020|EPI ISL 467455|B.1.106|South Africa|2020-04-06	0.0002352315	Africa
Africa|hCoV-19/Senegal/640/2020|EPI ISL 420079|B.1|Senegal|2020-03-20	Africa|hCoV-19/South Africa/KRISP-0081/2020|EPI ISL 467455|B.1.106|South Africa|2020-04-06	0.0003794314	Africa
Africa|hCoV-19/Senegal/64033/2020|EPI ISL 485715|B.1.5|Senegal|2020-06-12	Africa|hCoV-19/South Africa/KRISP-0081/2020|EPI ISL 467455|B.1.106|South Africa|2020-04-06	0.0002016190	Africa
Africa|hCoV-19/Senegal/64076/2020|EPI ISL 485716|B.1|Senegal|2020-06-12	Africa|hCoV-19/South Africa/KRISP-0081/2020|EPI ISL 467455|B.1.106|South Africa|2020-04-06	0.0004706324	Africa
Africa|hCoV-19/Senegal/64096/2020|EPI ISL 485717|B.1.5.12|Senegal|2020-06-12	Africa|hCoV-19/South Africa/KRISP-0081/2020|EPI ISL 467455|B.1.106|South Africa|2020-04-06	0.0002369801	Africa
Africa|hCoV-19/Senegal/64101/2020|EPI ISL 476516|B.1.5.12|Senegal|2020-06-12	Africa|hCoV-19/South Africa/KRISP-0081/2020|EPI ISL 467455|B.1.106|South Africa|2020-04-06	0.0002361122	Africa
Africa|hCoV-19/Senegal/64163/2020|EPI ISL 477159|B.1.5.12|Senegal|2020-06-12	Africa|hCoV-19/South Africa/KRISP-0081/2020|EPI ISL 467455|B.1.106|South Africa|2020-04-06	0.0004131473	Africa
Africa|hCoV-19/Senegal/64166/2020|EPI ISL 476558|B.1.5.12|Senegal|2020-06-12	Africa|hCoV-19/South Africa/KRISP-0081/2020|EPI ISL 467455|B.1.106|South Africa|2020-04-06	0.0004049412	Africa
Africa|hCoV-19/Senegal/6427/2020|EPI ISL 486873|B.1.5|Senegal|2020-04-20	Africa|hCoV-19/South Africa/KRISP-0081/2020|EPI ISL 467455|B.1.106|South Africa|2020-04-06	0.0001010012	Africa
Africa|hCoV-19/Senegal/6430/2020|EPI ISL 486872|B.1.1|Senegal|2020-04-11	Africa|hCoV-19/South Africa/KRISP-0081/2020|EPI ISL 467455|B.1.106|South Africa|2020-04-06	0.0001685805	Africa
Africa|hCoV-19/Senegal/64709/2020|EPI ISL 476560|B.1.5.12|Senegal|2020-06-13	Africa|hCoV-19/South Africa/KRISP-0081/2020|EPI ISL 467455|B.1.106|South Africa|2020-04-06	0.0007313524	Africa
Africa|hCoV-19/Senegal/64716/2020|EPI ISL 498250|B.1.5.12|Senegal|2020-06-13	Africa|hCoV-19/South Africa/KRISP-0081/2020|EPI ISL 467455|B.1.106|South Africa|2020-04-06	0.0002022421	Africa
Africa|hCoV-19/Senegal/64729/2020|EPI ISL 477155|B.1.1.44|Senegal|2020-06-11	Africa|hCoV-19/South Africa/KRISP-0081/2020|EPI ISL 467455|B.1.106|South Africa|2020-04-06	0.0003716815	Africa
Africa|hCoV-19/Senegal/64763/2020|EPI ISL 476562|B.1.292|Senegal|2020-06-13	Africa|hCoV-19/South Africa/KRISP-0081/2020|EPI ISL 467455|B.1.106|South Africa|2020-04-06	0.0002016271	Africa
Africa|hCoV-19/Senegal/64766/2020|EPI ISL 476564|B.1.5.12|Senegal|2020-06-13	Africa|hCoV-19/South Africa/KRISP-0081/2020|EPI ISL 467455|B.1.106|South Africa|2020-04-06	0.0002688182	Africa
Africa|hCoV-19/Senegal/64771/2020|EPI ISL 482874|B.1.1.44|Senegal|2020-06-13	Africa|hCoV-19/South Africa/KRISP-0081/2020|EPI ISL 467455|B.1.106|South Africa|2020-04-06	0.0003697579	Africa
Africa|hCoV-19/Senegal/64772/2020|EPI ISL 477154|B.1.5.12|Senegal|2020-06-13	Africa|hCoV-19/South Africa/KRISP-0081/2020|EPI ISL 467455|B.1.106|South Africa|2020-04-06	0.0003461409	Africa
Africa|hCoV-19/Senegal/6481/2020|EPI ISL 486871|B.1.5|Senegal|2020-04-21	Africa|hCoV-19/South Africa/KRISP-0081/2020|EPI ISL 467455|B.1.106|South Africa|2020-04-06	0.0000674190	Africa
Africa|hCoV-19/Senegal/64916/2020|EPI ISL 477156|B.1.5.12|Senegal|2020-06-13	Africa|hCoV-19/South Africa/KRISP-0081/2020|EPI ISL 467455|B.1.106|South Africa|2020-04-06	0.0002364217	Africa
Africa|hCoV-19/Senegal/64932/2020|EPI ISL 476569|B.1.1.44|Senegal|2020-06-13	Africa|hCoV-19/South Africa/KRISP-0081/2020|EPI ISL 467455|B.1.106|South Africa|2020-04-06	0.0002352902	Africa
Africa|hCoV-19/Senegal/64969/2020|EPI ISL 476570|B.1.5.12|Senegal|2020-06-13	Africa|hCoV-19/South Africa/KRISP-0081/2020|EPI ISL 467455|B.1.106|South Africa|2020-04-06	0.0004856916	Africa
Africa|hCoV-19/Senegal/65030/2020|EPI ISL 476572|B.1.5.12|Senegal|2020-06-14	Africa|hCoV-19/South Africa/KRISP-0081/2020|EPI ISL 467455|B.1.106|South Africa|2020-04-06	0.0002016055	Africa
Africa|hCoV-19/Senegal/65052/2020|EPI ISL 476574|B.1.5|Senegal|2020-06-13	Africa|hCoV-19/South Africa/KRISP-0081/2020|EPI ISL 467455|B.1.106|South Africa|2020-04-06	0.0001688138	Africa
Africa|hCoV-19/Senegal/65428/2020|EPI ISL 485712|B.1.5.12|Senegal|2020-06-14	Africa|hCoV-19/South Africa/KRISP-0081/2020|EPI ISL 467455|B.1.106|South Africa|2020-04-06	0.0004051681	Africa
Africa|hCoV-19/Senegal/65481/2020|EPI ISL 477151|B.1.1|Senegal|2020-06-14	Africa|hCoV-19/South Africa/KRISP-0081/2020|EPI ISL 467455|B.1.106|South Africa|2020-04-06	0.0003101368	Africa
Africa|hCoV-19/Senegal/65548/2020|EPI ISL 477153|B.1.5.12|Senegal|2020-06-14	Africa|hCoV-19/South Africa/KRISP-0081/2020|EPI ISL 467455|B.1.106|South Africa|2020-04-06	0.0003470693	Africa
Africa|hCoV-19/Senegal/65601/2020|EPI ISL 485713|B.1.5.12|Senegal|2020-06-14	Africa|hCoV-19/South Africa/KRISP-0081/2020|EPI ISL 467455|B.1.106|South Africa|2020-04-06	0.0002016102	Africa
Africa|hCoV-19/Senegal/659/2020|EPI ISL 480554|B.1|Senegal|2020-03-21	Africa|hCoV-19/South Africa/KRISP-0081/2020|EPI ISL 467455|B.1.106|South Africa|2020-04-06	0.0001684556	Africa
Africa|hCoV-19/Senegal/6597/2020|EPI ISL 486870|B.1.356|Senegal|2020-04-23	Africa|hCoV-19/South Africa/KRISP-0081/2020|EPI ISL 467455|B.1.106|South Africa|2020-04-06	0.0002016096	Africa
Africa|hCoV-19/Senegal/6619/2020|EPI ISL 498230|B.1|Senegal|2020-04-21	Africa|hCoV-19/South Africa/KRISP-0081/2020|EPI ISL 467455|B.1.106|South Africa|2020-04-06	0.0001680012	Africa
Africa|hCoV-19/Senegal/6626/2020|EPI ISL 498229|B.1|Senegal|2020-04-21	Africa|hCoV-19/South Africa/KRISP-0081/2020|EPI ISL 467455|B.1.106|South Africa|2020-04-06	0.0002017160	Africa
Africa|hCoV-19/Senegal/66298/2020|EPI ISL 485708|B.1.5.12|Senegal|2020-06-15	Africa|hCoV-19/South Africa/KRISP-0081/2020|EPI ISL 467455|B.1.106|South Africa|2020-04-06	0.0004033667	Africa
Africa|hCoV-19/Senegal/66443/2020|EPI ISL 485711|B.1.1|Senegal|2020-06-15	Africa|hCoV-19/South Africa/KRISP-0081/2020|EPI ISL 467455|B.1.106|South Africa|2020-04-06	0.0004080193	Africa
Africa|hCoV-19/Senegal/66458/2020|EPI ISL 485710|B.1.1|Senegal|2020-06-15	Africa|hCoV-19/South Africa/KRISP-0081/2020|EPI ISL 467455|B.1.106|South Africa|2020-04-06	0.0002016278	Africa
Africa|hCoV-19/Senegal/6751/2020|EPI ISL 486859|B.1.1|Senegal|2020-04-21	Africa|hCoV-19/South Africa/KRISP-0081/2020|EPI ISL 467455|B.1.106|South Africa|2020-04-06	0.0002721055	Africa
Africa|hCoV-19/Senegal/6762/2020|EPI ISL 486869|B.1.5.12|Senegal|2020-04-21	Africa|hCoV-19/South Africa/KRISP-0081/2020|EPI ISL 467455|B.1.106|South Africa|2020-04-06	0.0003848854	Africa
Africa|hCoV-19/Senegal/68303/2020|EPI ISL 477143|B.1.5.12|Senegal|2020-06-17	Africa|hCoV-19/South Africa/KRISP-0081/2020|EPI ISL 467455|B.1.106|South Africa|2020-04-06	0.0002370822	Africa
Africa|hCoV-19/Senegal/68349/2020|EPI ISL 485635|B.1.5.12|Senegal|2020-06-18	Africa|hCoV-19/South Africa/KRISP-0081/2020|EPI ISL 467455|B.1.106|South Africa|2020-04-06	0.0003360443	Africa
Africa|hCoV-19/Senegal/6837/2020|EPI ISL 486868|B.1.272|Senegal|2020-04-21	Africa|hCoV-19/South Africa/KRISP-0081/2020|EPI ISL 467455|B.1.106|South Africa|2020-04-06	0.0002715043	Africa
Africa|hCoV-19/Senegal/6839/2020|EPI ISL 486867|B.1|Senegal|2020-04-23	Africa|hCoV-19/South Africa/KRISP-0081/2020|EPI ISL 467455|B.1.106|South Africa|2020-04-06	0.0002026895	Africa
Africa|hCoV-19/Senegal/68458/2020|EPI ISL 482878|B.1.1|Senegal|2020-06-18	Africa|hCoV-19/South Africa/KRISP-0081/2020|EPI ISL 467455|B.1.106|South Africa|2020-04-06	0.0002016278	Africa
Africa|hCoV-19/Senegal/6847/2020|EPI ISL 486865|B.1.272|Senegal|2020-04-02	Africa|hCoV-19/South Africa/KRISP-0081/2020|EPI ISL 467455|B.1.106|South Africa|2020-04-06	0.0002352261	Africa
Africa|hCoV-19/Senegal/68488/2020|EPI ISL 482877|B.1.356|Senegal|2020-06-17	Africa|hCoV-19/South Africa/KRISP-0081/2020|EPI ISL 467455|B.1.106|South Africa|2020-04-06	0.0003360431	Africa
Africa|hCoV-19/Senegal/68525/2020|EPI ISL 477142|B.1.1|Senegal|2020-06-17	Africa|hCoV-19/South Africa/KRISP-0081/2020|EPI ISL 467455|B.1.106|South Africa|2020-04-06	0.0004140780	Africa
Africa|hCoV-19/Senegal/68548/2020|EPI ISL 482876|B.1.5.12|Senegal|2020-06-17	Africa|hCoV-19/South Africa/KRISP-0081/2020|EPI ISL 467455|B.1.106|South Africa|2020-04-06	0.0002042187	Africa
Africa|hCoV-19/Senegal/68550/2020|EPI ISL 482875|B.1.5.12|Senegal|2020-06-16	Africa|hCoV-19/South Africa/KRISP-0081/2020|EPI ISL 467455|B.1.106|South Africa|2020-04-06	0.0002019447	Africa
Africa|hCoV-19/Senegal/6914/2020|EPI ISL 498237|B.1.5|Senegal|2020-04-24	Africa|hCoV-19/South Africa/KRISP-0081/2020|EPI ISL 467455|B.1.106|South Africa|2020-04-06	0.0002402547	Africa
Africa|hCoV-19/Senegal/6934/2020|EPI ISL 498235|B.1.5.12|Senegal|2020-04-22	Africa|hCoV-19/South Africa/KRISP-0081/2020|EPI ISL 467455|B.1.106|South Africa|2020-04-06	0.0003381282	Africa
Africa|hCoV-19/Senegal/70339/2020|EPI ISL 477146|B.1.5.12|Senegal|2020-06-20	Africa|hCoV-19/South Africa/KRISP-0081/2020|EPI ISL 467455|B.1.106|South Africa|2020-04-06	0.0002746592	Africa
Africa|hCoV-19/Senegal/70427/2020|EPI ISL 477144|B.1.5.12|Senegal|2020-06-20	Africa|hCoV-19/South Africa/KRISP-0081/2020|EPI ISL 467455|B.1.106|South Africa|2020-04-06	0.0002753084	Africa
Africa|hCoV-19/Senegal/70440/2020|EPI ISL 477145|B.1.5.12|Senegal|2020-06-19	Africa|hCoV-19/South Africa/KRISP-0081/2020|EPI ISL 467455|B.1.106|South Africa|2020-04-06	0.0003449043	Africa
Africa|hCoV-19/Senegal/83493/2020|EPI ISL 498252|B.1.1.44|Senegal|2020-07-09	Africa|hCoV-19/South Africa/KRISP-0081/2020|EPI ISL 467455|B.1.106|South Africa|2020-04-06	0.0004829491	Africa
Africa|hCoV-19/Senegal/9068/2020|EPI ISL 498236|B.1.356|Senegal|2020-04-24	Africa|hCoV-19/South Africa/KRISP-0081/2020|EPI ISL 467455|B.1.106|South Africa|2020-04-06	0.0002017993	Africa
Africa|hCoV-19/Senegal/9250/2020|EPI ISL 486866|B.1.1|Senegal|2020-04-22	Africa|hCoV-19/South Africa/KRISP-0081/2020|EPI ISL 467455|B.1.106|South Africa|2020-04-06	0.0004033411	Africa
Africa|hCoV-19/Senegal/9256/2020|EPI ISL 486864|B.1.1|Senegal|2020-04-23	Africa|hCoV-19/South Africa/KRISP-0081/2020|EPI ISL 467455|B.1.106|South Africa|2020-04-06	0.0004074669	Africa
Africa|hCoV-19/Senegal/9369/2020|EPI ISL 486863|B.1.5|Senegal|2020-04-25	Africa|hCoV-19/South Africa/KRISP-0081/2020|EPI ISL 467455|B.1.106|South Africa|2020-04-06	0.0000671948	Africa
Africa|hCoV-19/Senegal/9392/2020|EPI ISL 486862|B.1.1|Senegal|2020-04-25	Africa|hCoV-19/South Africa/KRISP-0081/2020|EPI ISL 467455|B.1.106|South Africa|2020-04-06	0.0003038824	Africa
Africa|hCoV-19/Senegal/9439/2020|EPI ISL 486861|B.1.1.44|Senegal|2020-04-25	Africa|hCoV-19/South Africa/KRISP-0081/2020|EPI ISL 467455|B.1.106|South Africa|2020-04-06	0.0002016685	Africa
Africa|hCoV-19/Senegal/9615/2020|EPI ISL 486860|B.1.5.12|Senegal|2020-04-25	Africa|hCoV-19/South Africa/KRISP-0081/2020|EPI ISL 467455|B.1.106|South Africa|2020-04-06	0.0001680012	Africa
Africa|hCoV-19/Senegal/9819/2020|EPI ISL 498233|B.1|Senegal|2020-04-25	Africa|hCoV-19/South Africa/KRISP-0081/2020|EPI ISL 467455|B.1.106|South Africa|2020-04-06	0.0002736754	Africa
Africa|hCoV-19/Senegal/9821/2020|EPI ISL 498232|B.1.356|Senegal|2020-04-25	Africa|hCoV-19/South Africa/KRISP-0081/2020|EPI ISL 467455|B.1.106|South Africa|2020-04-06	0.0002039576	Africa
Africa|hCoV-19/Senegal/9838/2020|EPI ISL 498231|B.1.272|Senegal|2020-04-25	Africa|hCoV-19/South Africa/KRISP-0081/2020|EPI ISL 467455|B.1.106|South Africa|2020-04-06	0.0003050770	Africa
Africa|hCoV-19/Sierra Leone/KGH-G-8548/2020|EPI ISL 512811|B.1|Sierra Leone|2020-03-30	Africa|hCoV-19/South Africa/KRISP-0081/2020|EPI ISL 467455|B.1.106|South Africa|2020-04-06	0.0001680192	Africa
Africa|hCoV-19/Sierra Leone/KGH-G-8549/2020|EPI ISL 512812|B.1.1|Sierra Leone|2020-03-31	Africa|hCoV-19/South Africa/KRISP-0081/2020|EPI ISL 467455|B.1.106|South Africa|2020-04-06	0.0001344073	Africa
Africa|hCoV-19/Sierra Leone/KGH-G-8603/2020|EPI ISL 512813|B.1|Sierra Leone|2020-04-23	Africa|hCoV-19/South Africa/KRISP-0081/2020|EPI ISL 467455|B.1.106|South Africa|2020-04-06	0.0001680853	Africa
Africa|hCoV-19/Sierra Leone/KGH-G-8604/2020|EPI ISL 512814|B.6|Sierra Leone|2020-04-03	Africa|hCoV-19/South Africa/KRISP-0081/2020|EPI ISL 467455|B.1.106|South Africa|2020-04-06	0.0003360656	Africa
Africa|hCoV-19/Sierra Leone/KGH-G-8607/2020|EPI ISL 512815|B.1.1|Sierra Leone|2020-04-03	Africa|hCoV-19/South Africa/KRISP-0081/2020|EPI ISL 467455|B.1.106|South Africa|2020-04-06	0.0001680842	Africa
Africa|hCoV-19/Sierra Leone/KGH-G-8625/2020|EPI ISL 512816|A.12|Sierra Leone|2020-04-10	Africa|hCoV-19/South Africa/KRISP-0081/2020|EPI ISL 467455|B.1.106|South Africa|2020-04-06	0.0006387567	Africa
Africa|hCoV-19/Sierra Leone/KGH-G-8626/2020|EPI ISL 512817|A.12|Sierra Leone|2020-04-10	Africa|hCoV-19/South Africa/KRISP-0081/2020|EPI ISL 467455|B.1.106|South Africa|2020-04-06	0.0005378209	Africa
Africa|hCoV-19/Sierra Leone/KGH-G-8627/2020|EPI ISL 512818|B.1.5|Sierra Leone|2020-04-08	Africa|hCoV-19/South Africa/KRISP-0081/2020|EPI ISL 467455|B.1.106|South Africa|2020-04-06	0.0001008010	Africa
Africa|hCoV-19/Sierra Leone/KGH-G-8668/2020|EPI ISL 512819|A.12|Sierra Leone|2020-04-11	Africa|hCoV-19/South Africa/KRISP-0081/2020|EPI ISL 467455|B.1.106|South Africa|2020-04-06	0.0005171089	Africa
Africa|hCoV-19/Sierra Leone/KGH-G-8669/2020|EPI ISL 512820|A.12|Sierra Leone|2020-04-14	Africa|hCoV-19/South Africa/KRISP-0081/2020|EPI ISL 467455|B.1.106|South Africa|2020-04-06	0.0005714710	Africa
Africa|hCoV-19/South Africa/KRISP-0001/2020|EPI ISL 467431|B|South Africa|2020-03-23	Africa|hCoV-19/South Africa/KRISP-0081/2020|EPI ISL 467455|B.1.106|South Africa|2020-04-06	0.0001683689	Africa
Africa|hCoV-19/South Africa/KRISP-0016/2020|EPI ISL 467432|B.1.106|South Africa|2020-03-28	Africa|hCoV-19/South Africa/KRISP-0081/2020|EPI ISL 467455|B.1.106|South Africa|2020-04-06	0.0000000000	Africa
Africa|hCoV-19/South Africa/KRISP-0017/2020|EPI ISL 467433|B.1.5|South Africa|2020-04-03	Africa|hCoV-19/South Africa/KRISP-0081/2020|EPI ISL 467455|B.1.106|South Africa|2020-04-06	0.0000335979	Africa
Africa|hCoV-19/South Africa/KRISP-0019/2020|EPI ISL 467434|B.1.5|South Africa|2020-04-02	Africa|hCoV-19/South Africa/KRISP-0081/2020|EPI ISL 467455|B.1.106|South Africa|2020-04-06	0.0000335979	Africa
Africa|hCoV-19/South Africa/KRISP-0021/2020|EPI ISL 467435|B.1.5|South Africa|2020-04-02	Africa|hCoV-19/South Africa/KRISP-0081/2020|EPI ISL 467455|B.1.106|South Africa|2020-04-06	0.0000672264	Africa
Africa|hCoV-19/South Africa/KRISP-0024/2020|EPI ISL 467436|B.1.106|South Africa|2020-04-01	Africa|hCoV-19/South Africa/KRISP-0081/2020|EPI ISL 467455|B.1.106|South Africa|2020-04-06	0.0000000000	Africa
Africa|hCoV-19/South Africa/KRISP-0026/2020|EPI ISL 467437|B.1.106|South Africa|2020-04-01	Africa|hCoV-19/South Africa/KRISP-0081/2020|EPI ISL 467455|B.1.106|South Africa|2020-04-06	0.0000000000	Africa
Africa|hCoV-19/South Africa/KRISP-0028/2020|EPI ISL 467438|B.1.106|South Africa|2020-04-02	Africa|hCoV-19/South Africa/KRISP-0081/2020|EPI ISL 467455|B.1.106|South Africa|2020-04-06	0.0000346165	Africa
Africa|hCoV-19/South Africa/KRISP-0029/2020|EPI ISL 467439|B.1.5|South Africa|2020-04-02	Africa|hCoV-19/South Africa/KRISP-0081/2020|EPI ISL 467455|B.1.106|South Africa|2020-04-06	0.0000704164	Africa
Africa|hCoV-19/South Africa/KRISP-0033/2020|EPI ISL 467440|B.1.106|South Africa|2020-04-01	Africa|hCoV-19/South Africa/KRISP-0081/2020|EPI ISL 467455|B.1.106|South Africa|2020-04-06	0.0000000000	Africa
Africa|hCoV-19/South Africa/KRISP-0035/2020|EPI ISL 467441|B.1.5|South Africa|2020-03-27	Africa|hCoV-19/South Africa/KRISP-0081/2020|EPI ISL 467455|B.1.106|South Africa|2020-04-06	0.0000335967	Africa
Africa|hCoV-19/South Africa/KRISP-0041/2020|EPI ISL 467443|B.1.5|South Africa|2020-03-25	Africa|hCoV-19/South Africa/KRISP-0081/2020|EPI ISL 467455|B.1.106|South Africa|2020-04-06	0.0000335967	Africa
Africa|hCoV-19/South Africa/KRISP-005/2020|EPI ISL 455630|B.1.5|South Africa|2020-04-29	Africa|hCoV-19/South Africa/KRISP-0081/2020|EPI ISL 467455|B.1.106|South Africa|2020-04-06	0.0000698686	Africa
Africa|hCoV-19/South Africa/KRISP-0055/2020|EPI ISL 467444|B.1.5|South Africa|2020-03-24	Africa|hCoV-19/South Africa/KRISP-0081/2020|EPI ISL 467455|B.1.106|South Africa|2020-04-06	0.0000335967	Africa
Africa|hCoV-19/South Africa/KRISP-0056/2020|EPI ISL 467445|B.1.5|South Africa|2020-04-04	Africa|hCoV-19/South Africa/KRISP-0081/2020|EPI ISL 467455|B.1.106|South Africa|2020-04-06	0.0001008031	Africa
Africa|hCoV-19/South Africa/KRISP-0057/2020|EPI ISL 467446|B.1.5|South Africa|2020-03-29	Africa|hCoV-19/South Africa/KRISP-0081/2020|EPI ISL 467455|B.1.106|South Africa|2020-04-06	0.0000336329	Africa
Africa|hCoV-19/South Africa/KRISP-0059/2020|EPI ISL 467448|B.1.5|South Africa|2020-04-01	Africa|hCoV-19/South Africa/KRISP-0081/2020|EPI ISL 467455|B.1.106|South Africa|2020-04-06	0.0001021820	Africa
Africa|hCoV-19/South Africa/KRISP-0065/2020|EPI ISL 467449|B.1.106|South Africa|2020-04-04	Africa|hCoV-19/South Africa/KRISP-0081/2020|EPI ISL 467455|B.1.106|South Africa|2020-04-06	0.0000000000	Africa
Africa|hCoV-19/South Africa/KRISP-0066/2020|EPI ISL 467450|B.1.106|South Africa|2020-04-03	Africa|hCoV-19/South Africa/KRISP-0081/2020|EPI ISL 467455|B.1.106|South Africa|2020-04-06	0.0000000000	Africa
Africa|hCoV-19/South Africa/KRISP-0067/2020|EPI ISL 467451|B.1.5|South Africa|2020-04-03	Africa|hCoV-19/South Africa/KRISP-0081/2020|EPI ISL 467455|B.1.106|South Africa|2020-04-06	0.0000335967	Africa
Africa|hCoV-19/South Africa/KRISP-0074/2020|EPI ISL 467452|B.1.106|South Africa|2020-04-04	Africa|hCoV-19/South Africa/KRISP-0081/2020|EPI ISL 467455|B.1.106|South Africa|2020-04-06	0.0000000000	Africa
Africa|hCoV-19/South Africa/KRISP-0075/2020|EPI ISL 467453|B.1.106|South Africa|2020-04-04	Africa|hCoV-19/South Africa/KRISP-0081/2020|EPI ISL 467455|B.1.106|South Africa|2020-04-06	0.0000000000	Africa
Africa|hCoV-19/South Africa/KRISP-0080/2020|EPI ISL 467454|B.1.106|South Africa|2020-04-01	Africa|hCoV-19/South Africa/KRISP-0081/2020|EPI ISL 467455|B.1.106|South Africa|2020-04-06	0.0000000000	Africa
Africa|hCoV-19/Algeria/G0638 2264/2020|EPI ISL 418241|B.1|Algeria|2020-03-02	Africa|hCoV-19/South Africa/KRISP-0084/2020|EPI ISL 467456|B.1.106|South Africa|2020-04-05	0.0002693394	Africa
Africa|hCoV-19/Algeria/G0640 2265/2020|EPI ISL 418242|B.1|Algeria|2020-03-08	Africa|hCoV-19/South Africa/KRISP-0084/2020|EPI ISL 467456|B.1.106|South Africa|2020-04-05	0.0001680046	Africa
Africa|hCoV-19/Algeria/G0860 2262/2020|EPI ISL 420037|B.1|Algeria|2020-03-02	Africa|hCoV-19/South Africa/KRISP-0084/2020|EPI ISL 467456|B.1.106|South Africa|2020-04-05	0.0001680046	Africa
Africa|hCoV-19/Benin/1022/2020|EPI ISL 476826|B.1|Benin|2020-03-25	Africa|hCoV-19/South Africa/KRISP-0084/2020|EPI ISL 467456|B.1.106|South Africa|2020-04-05	0.0001344132	Africa
Africa|hCoV-19/Benin/1092/2020|EPI ISL 476827|B.1|Benin|2020-03-27	Africa|hCoV-19/South Africa/KRISP-0084/2020|EPI ISL 467456|B.1.106|South Africa|2020-04-05	0.0002016949	Africa
Africa|hCoV-19/Benin/1408/2020|EPI ISL 476825|B.1.356|Benin|2020-04-04	Africa|hCoV-19/South Africa/KRISP-0084/2020|EPI ISL 467456|B.1.106|South Africa|2020-04-05	0.0001680159	Africa
Africa|hCoV-19/Benin/1409/2020|EPI ISL 476828|B.1|Benin|2020-04-06	Africa|hCoV-19/South Africa/KRISP-0084/2020|EPI ISL 467456|B.1.106|South Africa|2020-04-05	0.0002030647	Africa
Africa|hCoV-19/Benin/1950/2020|EPI ISL 476830|A|Benin|2020-04-15	Africa|hCoV-19/South Africa/KRISP-0084/2020|EPI ISL 467456|B.1.106|South Africa|2020-04-05	0.0003697592	Africa
Africa|hCoV-19/Benin/197/2020|EPI ISL 476822|B.1.178|Benin|2020-03-15	Africa|hCoV-19/South Africa/KRISP-0084/2020|EPI ISL 467456|B.1.106|South Africa|2020-04-05	0.0001344280	Africa
Africa|hCoV-19/Benin/2012/2020|EPI ISL 476831|A|Benin|2020-04-15	Africa|hCoV-19/South Africa/KRISP-0084/2020|EPI ISL 467456|B.1.106|South Africa|2020-04-05	0.0004033236	Africa
Africa|hCoV-19/Benin/260/2020|EPI ISL 476823|B.1.292|Benin|2020-03-17	Africa|hCoV-19/South Africa/KRISP-0084/2020|EPI ISL 467456|B.1.106|South Africa|2020-04-05	0.0002352364	Africa
Africa|hCoV-19/Benin/314/2020|EPI ISL 476834|B.1.5|Benin|2020-03-17	Africa|hCoV-19/South Africa/KRISP-0084/2020|EPI ISL 467456|B.1.106|South Africa|2020-04-05	0.0002365566	Africa
Africa|hCoV-19/Benin/461/2020|EPI ISL 476833|A|Benin|2020-03-17	Africa|hCoV-19/South Africa/KRISP-0084/2020|EPI ISL 467456|B.1.106|South Africa|2020-04-05	0.0003696898	Africa
Africa|hCoV-19/Benin/501/2020|EPI ISL 476824|B.1.356|Benin|2020-03-17	Africa|hCoV-19/South Africa/KRISP-0084/2020|EPI ISL 467456|B.1.106|South Africa|2020-04-05	0.0001680046	Africa
Africa|hCoV-19/Benin/843/2020|EPI ISL 476829|A|Benin|2020-03-19	Africa|hCoV-19/South Africa/KRISP-0084/2020|EPI ISL 467456|B.1.106|South Africa|2020-04-05	0.0003025018	Africa
Africa|hCoV-19/Botswana/BOT0455/2020|EPI ISL 560386|B.1|Botswana|2020-03-28	Africa|hCoV-19/South Africa/KRISP-0084/2020|EPI ISL 467456|B.1.106|South Africa|2020-04-05	0.0001007987	Africa
Africa|hCoV-19/Botswana/BOT2254/2020|EPI ISL 560390|B.1.1|Botswana|2020-04-08	Africa|hCoV-19/South Africa/KRISP-0084/2020|EPI ISL 467456|B.1.106|South Africa|2020-04-05	0.0001710291	Africa
Africa|hCoV-19/Botswana/BOT2283/2020|EPI ISL 560385|B.1|Botswana|2020-04-07	Africa|hCoV-19/South Africa/KRISP-0084/2020|EPI ISL 467456|B.1.106|South Africa|2020-04-05	0.0002092487	Africa
Africa|hCoV-19/Botswana/BOT2624/2020|EPI ISL 560387|B.1.1|Botswana|2020-04-05	Africa|hCoV-19/South Africa/KRISP-0084/2020|EPI ISL 467456|B.1.106|South Africa|2020-04-05	0.0001743867	Africa
Africa|hCoV-19/Botswana/BOT4161/2020|EPI ISL 560388|B.1.1.220|Botswana|2020-04-16	Africa|hCoV-19/South Africa/KRISP-0084/2020|EPI ISL 467456|B.1.106|South Africa|2020-04-05	0.0002419160	Africa
Africa|hCoV-19/DRC/04186/2020|EPI ISL 471411|A|Democratic Republic of the Congo|2020-04-25	Africa|hCoV-19/South Africa/KRISP-0084/2020|EPI ISL 467456|B.1.106|South Africa|2020-04-05	0.0003696896	Africa
Africa|hCoV-19/DRC/04188/2020|EPI ISL 471413|A|Democratic Republic of the Congo|2020-04-25	Africa|hCoV-19/South Africa/KRISP-0084/2020|EPI ISL 467456|B.1.106|South Africa|2020-04-05	0.0004505853	Africa
Africa|hCoV-19/DRC/10041/2020|EPI ISL 527543|B.1.1.275|Democratic Republic of the Congo|2020-05-22	Africa|hCoV-19/South Africa/KRISP-0084/2020|EPI ISL 467456|B.1.106|South Africa|2020-04-05	0.0002387182	Africa
Africa|hCoV-19/DRC/10057/2020|EPI ISL 527538|B.1.1.275|Democratic Republic of the Congo|2020-05-22	Africa|hCoV-19/South Africa/KRISP-0084/2020|EPI ISL 467456|B.1.106|South Africa|2020-04-05	0.0003522199	Africa
Africa|hCoV-19/DRC/10061/2020|EPI ISL 527521|B.1.1.275|Democratic Republic of the Congo|2020-05-22	Africa|hCoV-19/South Africa/KRISP-0084/2020|EPI ISL 467456|B.1.106|South Africa|2020-04-05	0.0002084326	Africa
Africa|hCoV-19/DRC/10070/2020|EPI ISL 527544|B.1.178|Democratic Republic of the Congo|2020-05-22	Africa|hCoV-19/South Africa/KRISP-0084/2020|EPI ISL 467456|B.1.106|South Africa|2020-04-05	0.0002724019	Africa
Africa|hCoV-19/DRC/10120/2020|EPI ISL 513624|B.1.1.275|Democratic Republic of the Congo|2020-05-22	Africa|hCoV-19/South Africa/KRISP-0084/2020|EPI ISL 467456|B.1.106|South Africa|2020-04-05	0.0002794974	Africa
Africa|hCoV-19/DRC/10127/2020|EPI ISL 513625|B.1.1.275|Democratic Republic of the Congo|2020-05-22	Africa|hCoV-19/South Africa/KRISP-0084/2020|EPI ISL 467456|B.1.106|South Africa|2020-04-05	0.0002758741	Africa
Africa|hCoV-19/DRC/10242/2020|EPI ISL 513626|B.1.84|Democratic Republic of the Congo|2020-05-22	Africa|hCoV-19/South Africa/KRISP-0084/2020|EPI ISL 467456|B.1.106|South Africa|2020-04-05	0.0001693341	Africa
Africa|hCoV-19/DRC/10251/2020|EPI ISL 513627|B.1.128|Democratic Republic of the Congo|2020-05-22	Africa|hCoV-19/South Africa/KRISP-0084/2020|EPI ISL 467456|B.1.106|South Africa|2020-04-05	0.0003051465	Africa
Africa|hCoV-19/DRC/10324/2020|EPI ISL 527545|B.1.214|Democratic Republic of the Congo|2020-05-22	Africa|hCoV-19/South Africa/KRISP-0084/2020|EPI ISL 467456|B.1.106|South Africa|2020-04-05	0.0002386393	Africa
Africa|hCoV-19/DRC/10346/2020|EPI ISL 527546|B.1.214|Democratic Republic of the Congo|2020-05-22	Africa|hCoV-19/South Africa/KRISP-0084/2020|EPI ISL 467456|B.1.106|South Africa|2020-04-05	0.0002411211	Africa
Africa|hCoV-19/DRC/10364/2020|EPI ISL 527498|B.1|Democratic Republic of the Congo|2020-05-22	Africa|hCoV-19/South Africa/KRISP-0084/2020|EPI ISL 467456|B.1.106|South Africa|2020-04-05	0.0001371830	Africa
Africa|hCoV-19/DRC/10371/2020|EPI ISL 527489|B.1.178|Democratic Republic of the Congo|2020-05-22	Africa|hCoV-19/South Africa/KRISP-0084/2020|EPI ISL 467456|B.1.106|South Africa|2020-04-05	0.0002728691	Africa
Africa|hCoV-19/DRC/10373/2020|EPI ISL 527495|B.1.159|Democratic Republic of the Congo|2020-05-22	Africa|hCoV-19/South Africa/KRISP-0084/2020|EPI ISL 467456|B.1.106|South Africa|2020-04-05	0.0002390760	Africa
Africa|hCoV-19/DRC/10374/2020|EPI ISL 527539|B.1.84|Democratic Republic of the Congo|2020-05-22	Africa|hCoV-19/South Africa/KRISP-0084/2020|EPI ISL 467456|B.1.106|South Africa|2020-04-05	0.0003503004	Africa
Africa|hCoV-19/DRC/10375/2020|EPI ISL 527499|B.1.84|Democratic Republic of the Congo|2020-05-22	Africa|hCoV-19/South Africa/KRISP-0084/2020|EPI ISL 467456|B.1.106|South Africa|2020-04-05	0.0003079092	Africa
Africa|hCoV-19/DRC/10399/2020|EPI ISL 527491|B.1.214|Democratic Republic of the Congo|2020-05-22	Africa|hCoV-19/South Africa/KRISP-0084/2020|EPI ISL 467456|B.1.106|South Africa|2020-04-05	0.0002388111	Africa
Africa|hCoV-19/DRC/10502/2020|EPI ISL 527547|B.1.5|Democratic Republic of the Congo|2020-05-20	Africa|hCoV-19/South Africa/KRISP-0084/2020|EPI ISL 467456|B.1.106|South Africa|2020-04-05	0.0000681239	Africa
Africa|hCoV-19/DRC/10506/2020|EPI ISL 527524|B.1.5|Democratic Republic of the Congo|2020-05-18	Africa|hCoV-19/South Africa/KRISP-0084/2020|EPI ISL 467456|B.1.106|South Africa|2020-04-05	0.0000697754	Africa
Africa|hCoV-19/DRC/10507/2020|EPI ISL 527492|B.1.5|Democratic Republic of the Congo|2020-05-18	Africa|hCoV-19/South Africa/KRISP-0084/2020|EPI ISL 467456|B.1.106|South Africa|2020-04-05	0.0001023842	Africa
Africa|hCoV-19/DRC/10508/2020|EPI ISL 527494|B.1.5|Democratic Republic of the Congo|2020-05-20	Africa|hCoV-19/South Africa/KRISP-0084/2020|EPI ISL 467456|B.1.106|South Africa|2020-04-05	0.0001018352	Africa
Africa|hCoV-19/DRC/10532/2020|EPI ISL 527532|B.1.5|Democratic Republic of the Congo|2020-05-20	Africa|hCoV-19/South Africa/KRISP-0084/2020|EPI ISL 467456|B.1.106|South Africa|2020-04-05	0.0000698387	Africa
Africa|hCoV-19/DRC/10533/2020|EPI ISL 527548|B.1.5|Democratic Republic of the Congo|2020-05-20	Africa|hCoV-19/South Africa/KRISP-0084/2020|EPI ISL 467456|B.1.106|South Africa|2020-04-05	0.0001022192	Africa
Africa|hCoV-19/DRC/10621/2020|EPI ISL 527526|B.1.214|Democratic Republic of the Congo|2020-05-23	Africa|hCoV-19/South Africa/KRISP-0084/2020|EPI ISL 467456|B.1.106|South Africa|2020-04-05	0.0002090863	Africa
Africa|hCoV-19/DRC/10640/2020|EPI ISL 527541|B.1|Democratic Republic of the Congo|2020-05-22	Africa|hCoV-19/South Africa/KRISP-0084/2020|EPI ISL 467456|B.1.106|South Africa|2020-04-05	0.0003879089	Africa
Africa|hCoV-19/DRC/10644/2020|EPI ISL 527549|B.1|Democratic Republic of the Congo|2020-05-22	Africa|hCoV-19/South Africa/KRISP-0084/2020|EPI ISL 467456|B.1.106|South Africa|2020-04-05	0.0003748383	Africa
Africa|hCoV-19/DRC/10728/2020|EPI ISL 513628|B.1.5|Democratic Republic of the Congo|2020-05-23	Africa|hCoV-19/South Africa/KRISP-0084/2020|EPI ISL 467456|B.1.106|South Africa|2020-04-05	0.0001050169	Africa
Africa|hCoV-19/DRC/10731/2020|EPI ISL 513629|B.1.1.1|Democratic Republic of the Congo|2020-05-23	Africa|hCoV-19/South Africa/KRISP-0084/2020|EPI ISL 467456|B.1.106|South Africa|2020-04-05	0.0003527056	Africa
Africa|hCoV-19/DRC/10733/2020|EPI ISL 513630|B.1|Democratic Republic of the Congo|2020-05-23	Africa|hCoV-19/South Africa/KRISP-0084/2020|EPI ISL 467456|B.1.106|South Africa|2020-04-05	0.0002364231	Africa
Africa|hCoV-19/DRC/108/2020|EPI ISL 417948|B.1.128|Democratic Republic of the Congo|2020-03-19	Africa|hCoV-19/South Africa/KRISP-0084/2020|EPI ISL 467456|B.1.106|South Africa|2020-04-05	0.0002018680	Africa
Africa|hCoV-19/DRC/10885/2020|EPI ISL 513631|B.1.84|Democratic Republic of the Congo|2020-05-23	Africa|hCoV-19/South Africa/KRISP-0084/2020|EPI ISL 467456|B.1.106|South Africa|2020-04-05	0.0002381255	Africa
Africa|hCoV-19/DRC/10902/2020|EPI ISL 527490|B.1.178|Democratic Republic of the Congo|2020-05-23	Africa|hCoV-19/South Africa/KRISP-0084/2020|EPI ISL 467456|B.1.106|South Africa|2020-04-05	0.0002044950	Africa
Africa|hCoV-19/DRC/10913/2020|EPI ISL 527507|B.1.84|Democratic Republic of the Congo|2020-05-24	Africa|hCoV-19/South Africa/KRISP-0084/2020|EPI ISL 467456|B.1.106|South Africa|2020-04-05	0.0003098050	Africa
Africa|hCoV-19/DRC/11005/2020|EPI ISL 527550|B.1.159|Democratic Republic of the Congo|2020-05-24	Africa|hCoV-19/South Africa/KRISP-0084/2020|EPI ISL 467456|B.1.106|South Africa|2020-04-05	0.0003408447	Africa
Africa|hCoV-19/DRC/11008/2020|EPI ISL 527503|B.1.159|Democratic Republic of the Congo|2020-05-24	Africa|hCoV-19/South Africa/KRISP-0084/2020|EPI ISL 467456|B.1.106|South Africa|2020-04-05	0.0002751018	Africa
Africa|hCoV-19/DRC/11022/2020|EPI ISL 527551|B.1.214|Democratic Republic of the Congo|2020-05-24	Africa|hCoV-19/South Africa/KRISP-0084/2020|EPI ISL 467456|B.1.106|South Africa|2020-04-05	0.0003068657	Africa
Africa|hCoV-19/DRC/11024/2020|EPI ISL 527552|B.1.149|Democratic Republic of the Congo|2020-05-24	Africa|hCoV-19/South Africa/KRISP-0084/2020|EPI ISL 467456|B.1.106|South Africa|2020-04-05	0.0003440703	Africa
Africa|hCoV-19/DRC/11026/2020|EPI ISL 527553|B.1.149|Democratic Republic of the Congo|2020-05-24	Africa|hCoV-19/South Africa/KRISP-0084/2020|EPI ISL 467456|B.1.106|South Africa|2020-04-05	0.0002044810	Africa
Africa|hCoV-19/DRC/11031/2020|EPI ISL 527554|B.1.214|Democratic Republic of the Congo|2020-05-24	Africa|hCoV-19/South Africa/KRISP-0084/2020|EPI ISL 467456|B.1.106|South Africa|2020-04-05	0.0002387427	Africa
Africa|hCoV-19/DRC/11041/2020|EPI ISL 527555|B.1|Democratic Republic of the Congo|2020-05-24	Africa|hCoV-19/South Africa/KRISP-0084/2020|EPI ISL 467456|B.1.106|South Africa|2020-04-05	0.0002045696	Africa
Africa|hCoV-19/DRC/11057/2020|EPI ISL 527528|B.1.5|Democratic Republic of the Congo|2020-05-24	Africa|hCoV-19/South Africa/KRISP-0084/2020|EPI ISL 467456|B.1.106|South Africa|2020-04-05	0.0001395080	Africa
Africa|hCoV-19/DRC/11078/2020|EPI ISL 527514|B.1|Democratic Republic of the Congo|2020-05-24	Africa|hCoV-19/South Africa/KRISP-0084/2020|EPI ISL 467456|B.1.106|South Africa|2020-04-05	0.0002416706	Africa
Africa|hCoV-19/DRC/11079/2020|EPI ISL 527500|B.1.214|Democratic Republic of the Congo|2020-05-24	Africa|hCoV-19/South Africa/KRISP-0084/2020|EPI ISL 467456|B.1.106|South Africa|2020-04-05	0.0001713866	Africa
Africa|hCoV-19/DRC/11093/2020|EPI ISL 527527|B.1.5|Democratic Republic of the Congo|2020-05-24	Africa|hCoV-19/South Africa/KRISP-0084/2020|EPI ISL 467456|B.1.106|South Africa|2020-04-05	0.0002098627	Africa
Africa|hCoV-19/DRC/11096/2020|EPI ISL 527522|B.1|Democratic Republic of the Congo|2020-05-24	Africa|hCoV-19/South Africa/KRISP-0084/2020|EPI ISL 467456|B.1.106|South Africa|2020-04-05	0.0002085094	Africa
Africa|hCoV-19/DRC/11114/2020|EPI ISL 527534|B.1.214|Democratic Republic of the Congo|2020-05-25	Africa|hCoV-19/South Africa/KRISP-0084/2020|EPI ISL 467456|B.1.106|South Africa|2020-04-05	0.0002796048	Africa
Africa|hCoV-19/DRC/11123/2020|EPI ISL 527496|B.1.84|Democratic Republic of the Congo|2020-05-24	Africa|hCoV-19/South Africa/KRISP-0084/2020|EPI ISL 467456|B.1.106|South Africa|2020-04-05	0.0002049306	Africa
Africa|hCoV-19/DRC/11134/2020|EPI ISL 527518|B.1.5|Democratic Republic of the Congo|2020-05-24	Africa|hCoV-19/South Africa/KRISP-0084/2020|EPI ISL 467456|B.1.106|South Africa|2020-04-05	0.0001039412	Africa
Africa|hCoV-19/DRC/11143/2020|EPI ISL 527556|B.1|Democratic Republic of the Congo|2020-05-24	Africa|hCoV-19/South Africa/KRISP-0084/2020|EPI ISL 467456|B.1.106|South Africa|2020-04-05	0.0003408863	Africa
Africa|hCoV-19/DRC/11145/2020|EPI ISL 527501|B.1.214|Democratic Republic of the Congo|2020-05-24	Africa|hCoV-19/South Africa/KRISP-0084/2020|EPI ISL 467456|B.1.106|South Africa|2020-04-05	0.0003087393	Africa
Africa|hCoV-19/DRC/11148/2020|EPI ISL 527525|B.1.178|Democratic Republic of the Congo|2020-05-24	Africa|hCoV-19/South Africa/KRISP-0084/2020|EPI ISL 467456|B.1.106|South Africa|2020-04-05	0.0003148591	Africa
Africa|hCoV-19/DRC/11157/2020|EPI ISL 527530|B.1|Democratic Republic of the Congo|2020-05-25	Africa|hCoV-19/South Africa/KRISP-0084/2020|EPI ISL 467456|B.1.106|South Africa|2020-04-05	0.0002781942	Africa
Africa|hCoV-19/DRC/11187/2020|EPI ISL 527523|B.1.1.275|Democratic Republic of the Congo|2020-05-23	Africa|hCoV-19/South Africa/KRISP-0084/2020|EPI ISL 467456|B.1.106|South Africa|2020-04-05	0.0003132561	Africa
Africa|hCoV-19/DRC/11191/2020|EPI ISL 527506|B.1.1.275|Democratic Republic of the Congo|2020-05-23	Africa|hCoV-19/South Africa/KRISP-0084/2020|EPI ISL 467456|B.1.106|South Africa|2020-04-05	0.0002060636	Africa
Africa|hCoV-19/DRC/11252/2020|EPI ISL 527557|B.1.1.275|Democratic Republic of the Congo|2020-05-21	Africa|hCoV-19/South Africa/KRISP-0084/2020|EPI ISL 467456|B.1.106|South Africa|2020-04-05	0.0003748360	Africa
Africa|hCoV-19/DRC/11260/2020|EPI ISL 527558|B.1.1.275|Democratic Republic of the Congo|2020-05-23	Africa|hCoV-19/South Africa/KRISP-0084/2020|EPI ISL 467456|B.1.106|South Africa|2020-04-05	0.0002386101	Africa
Africa|hCoV-19/DRC/1131/2020|EPI ISL 429255|B.1.5|Democratic Republic of the Congo|2020-04-05	Africa|hCoV-19/South Africa/KRISP-0084/2020|EPI ISL 467456|B.1.106|South Africa|2020-04-05	0.0001016731	Africa
Africa|hCoV-19/DRC/11310/2020|EPI ISL 527529|B.1.149|Democratic Republic of the Congo|2020-05-25	Africa|hCoV-19/South Africa/KRISP-0084/2020|EPI ISL 467456|B.1.106|South Africa|2020-04-05	0.0002095117	Africa
Africa|hCoV-19/DRC/11318/2020|EPI ISL 527559|B.1.149|Democratic Republic of the Congo|2020-05-25	Africa|hCoV-19/South Africa/KRISP-0084/2020|EPI ISL 467456|B.1.106|South Africa|2020-04-05	0.0002033771	Africa
Africa|hCoV-19/DRC/11326/2020|EPI ISL 527508|B.1|Democratic Republic of the Congo|2020-05-25	Africa|hCoV-19/South Africa/KRISP-0084/2020|EPI ISL 467456|B.1.106|South Africa|2020-04-05	0.0002065288	Africa
Africa|hCoV-19/DRC/11334/2020|EPI ISL 527504|B.1.178|Democratic Republic of the Congo|2020-05-25	Africa|hCoV-19/South Africa/KRISP-0084/2020|EPI ISL 467456|B.1.106|South Africa|2020-04-05	0.0002062350	Africa
Africa|hCoV-19/DRC/11337/2020|EPI ISL 527510|B.1.84|Democratic Republic of the Congo|2020-05-25	Africa|hCoV-19/South Africa/KRISP-0084/2020|EPI ISL 467456|B.1.106|South Africa|2020-04-05	0.0002757695	Africa
Africa|hCoV-19/DRC/11341/2020|EPI ISL 527509|B.1.1.275|Democratic Republic of the Congo|2020-05-25	Africa|hCoV-19/South Africa/KRISP-0084/2020|EPI ISL 467456|B.1.106|South Africa|2020-04-05	0.0003100120	Africa
Africa|hCoV-19/DRC/11348/2020|EPI ISL 527560|B.1.149|Democratic Republic of the Congo|2020-05-25	Africa|hCoV-19/South Africa/KRISP-0084/2020|EPI ISL 467456|B.1.106|South Africa|2020-04-05	0.0002035565	Africa
Africa|hCoV-19/DRC/11369/2020|EPI ISL 527537|B.1.214|Democratic Republic of the Congo|2020-05-25	Africa|hCoV-19/South Africa/KRISP-0084/2020|EPI ISL 467456|B.1.106|South Africa|2020-04-05	0.0002455008	Africa
Africa|hCoV-19/DRC/11376/2020|EPI ISL 527513|B.1.214|Democratic Republic of the Congo|2020-05-25	Africa|hCoV-19/South Africa/KRISP-0084/2020|EPI ISL 467456|B.1.106|South Africa|2020-04-05	0.0002760167	Africa
Africa|hCoV-19/DRC/11411/2020|EPI ISL 527561|B.1.5|Democratic Republic of the Congo|2020-05-25	Africa|hCoV-19/South Africa/KRISP-0084/2020|EPI ISL 467456|B.1.106|South Africa|2020-04-05	0.0001703376	Africa
Africa|hCoV-19/DRC/11450/2020|EPI ISL 527516|B.1.5|Democratic Republic of the Congo|2020-05-25	Africa|hCoV-19/South Africa/KRISP-0084/2020|EPI ISL 467456|B.1.106|South Africa|2020-04-05	0.0001049848	Africa
Africa|hCoV-19/DRC/11458/2020|EPI ISL 527497|B.1.5|Democratic Republic of the Congo|2020-05-25	Africa|hCoV-19/South Africa/KRISP-0084/2020|EPI ISL 467456|B.1.106|South Africa|2020-04-05	0.0002408661	Africa
Africa|hCoV-19/DRC/11460/2020|EPI ISL 527562|B.1.214|Democratic Republic of the Congo|2020-05-25	Africa|hCoV-19/South Africa/KRISP-0084/2020|EPI ISL 467456|B.1.106|South Africa|2020-04-05	0.0003789529	Africa
Africa|hCoV-19/DRC/11472/2020|EPI ISL 527502|B.1.214|Democratic Republic of the Congo|2020-05-25	Africa|hCoV-19/South Africa/KRISP-0084/2020|EPI ISL 467456|B.1.106|South Africa|2020-04-05	0.0003084079	Africa
Africa|hCoV-19/DRC/11477/2020|EPI ISL 527563|B.1.84|Democratic Republic of the Congo|2020-05-25	Africa|hCoV-19/South Africa/KRISP-0084/2020|EPI ISL 467456|B.1.106|South Africa|2020-04-05	0.0001361361	Africa
Africa|hCoV-19/DRC/11486/2020|EPI ISL 527564|B.1.214|Democratic Republic of the Congo|2020-05-25	Africa|hCoV-19/South Africa/KRISP-0084/2020|EPI ISL 467456|B.1.106|South Africa|2020-04-05	0.0003067865	Africa
Africa|hCoV-19/DRC/11487/2020|EPI ISL 527505|B.1|Democratic Republic of the Congo|2020-05-25	Africa|hCoV-19/South Africa/KRISP-0084/2020|EPI ISL 467456|B.1.106|South Africa|2020-04-05	0.0002410821	Africa
Africa|hCoV-19/DRC/11507/2020|EPI ISL 527512|B.1|Democratic Republic of the Congo|2020-05-25	Africa|hCoV-19/South Africa/KRISP-0084/2020|EPI ISL 467456|B.1.106|South Africa|2020-04-05	0.0002754142	Africa
Africa|hCoV-19/DRC/1151/2020|EPI ISL 447596|B.38|Democratic Republic of the Congo|2020-04-05	Africa|hCoV-19/South Africa/KRISP-0084/2020|EPI ISL 467456|B.1.106|South Africa|2020-04-05	0.0004416218	Africa
Africa|hCoV-19/DRC/11511/2020|EPI ISL 527511|B.1.214|Democratic Republic of the Congo|2020-05-25	Africa|hCoV-19/South Africa/KRISP-0084/2020|EPI ISL 467456|B.1.106|South Africa|2020-04-05	0.0003103037	Africa
Africa|hCoV-19/DRC/11572/2020|EPI ISL 527565|B.1.214|Democratic Republic of the Congo|2020-05-25	Africa|hCoV-19/South Africa/KRISP-0084/2020|EPI ISL 467456|B.1.106|South Africa|2020-04-05	0.0002042681	Africa
Africa|hCoV-19/DRC/11576/2020|EPI ISL 527517|B.1|Democratic Republic of the Congo|2020-05-25	Africa|hCoV-19/South Africa/KRISP-0084/2020|EPI ISL 467456|B.1.106|South Africa|2020-04-05	0.0002080322	Africa
Africa|hCoV-19/DRC/11583/2020|EPI ISL 527542|B.1|Democratic Republic of the Congo|2020-05-25	Africa|hCoV-19/South Africa/KRISP-0084/2020|EPI ISL 467456|B.1.106|South Africa|2020-04-05	0.0002473422	Africa
Africa|hCoV-19/DRC/11616/2020|EPI ISL 527519|B.1|Democratic Republic of the Congo|2020-05-25	Africa|hCoV-19/South Africa/KRISP-0084/2020|EPI ISL 467456|B.1.106|South Africa|2020-04-05	0.0002076724	Africa
Africa|hCoV-19/DRC/11623/2020|EPI ISL 527566|B.1.5|Democratic Republic of the Congo|2020-05-25	Africa|hCoV-19/South Africa/KRISP-0084/2020|EPI ISL 467456|B.1.106|South Africa|2020-04-05	0.0002045686	Africa
Africa|hCoV-19/DRC/11624/2020|EPI ISL 527567|B.1.149|Democratic Republic of the Congo|2020-05-25	Africa|hCoV-19/South Africa/KRISP-0084/2020|EPI ISL 467456|B.1.106|South Africa|2020-04-05	0.0002044699	Africa
Africa|hCoV-19/DRC/11631/2020|EPI ISL 527568|B.1.149|Democratic Republic of the Congo|2020-05-25	Africa|hCoV-19/South Africa/KRISP-0084/2020|EPI ISL 467456|B.1.106|South Africa|2020-04-05	0.0002046792	Africa
Africa|hCoV-19/DRC/11632/2020|EPI ISL 527493|B.1|Democratic Republic of the Congo|2020-05-25	Africa|hCoV-19/South Africa/KRISP-0084/2020|EPI ISL 467456|B.1.106|South Africa|2020-04-05	0.0002389977	Africa
Africa|hCoV-19/DRC/11635/2020|EPI ISL 527540|B.1.214|Democratic Republic of the Congo|2020-05-25	Africa|hCoV-19/South Africa/KRISP-0084/2020|EPI ISL 467456|B.1.106|South Africa|2020-04-05	0.0002461257	Africa
Africa|hCoV-19/DRC/11640/2020|EPI ISL 527535|B.1.178|Democratic Republic of the Congo|2020-05-25	Africa|hCoV-19/South Africa/KRISP-0084/2020|EPI ISL 467456|B.1.106|South Africa|2020-04-05	0.0003137744	Africa
Africa|hCoV-19/DRC/11643/2020|EPI ISL 527520|B.1.5|Democratic Republic of the Congo|2020-05-25	Africa|hCoV-19/South Africa/KRISP-0084/2020|EPI ISL 467456|B.1.106|South Africa|2020-04-05	0.0002081600	Africa
Africa|hCoV-19/DRC/11648/2020|EPI ISL 527569|B.1.6|Democratic Republic of the Congo|2020-05-25	Africa|hCoV-19/South Africa/KRISP-0084/2020|EPI ISL 467456|B.1.106|South Africa|2020-04-05	0.0002376462	Africa
Africa|hCoV-19/DRC/11652/2020|EPI ISL 527570|B.1.149|Democratic Republic of the Congo|2020-05-25	Africa|hCoV-19/South Africa/KRISP-0084/2020|EPI ISL 467456|B.1.106|South Africa|2020-04-05	0.0002044135	Africa
Africa|hCoV-19/DRC/11653/2020|EPI ISL 527533|B.1.84|Democratic Republic of the Congo|2020-05-25	Africa|hCoV-19/South Africa/KRISP-0084/2020|EPI ISL 467456|B.1.106|South Africa|2020-04-05	0.0001745468	Africa
Africa|hCoV-19/DRC/11676/2020|EPI ISL 527531|B.1|Democratic Republic of the Congo|2020-05-26	Africa|hCoV-19/South Africa/KRISP-0084/2020|EPI ISL 467456|B.1.106|South Africa|2020-04-05	0.0003857640	Africa
Africa|hCoV-19/DRC/11677/2020|EPI ISL 527515|B.1.214|Democratic Republic of the Congo|2020-05-26	Africa|hCoV-19/South Africa/KRISP-0084/2020|EPI ISL 467456|B.1.106|South Africa|2020-04-05	0.0003117015	Africa
Africa|hCoV-19/DRC/11732/2020|EPI ISL 527536|B.1.214|Democratic Republic of the Congo|2020-05-26	Africa|hCoV-19/South Africa/KRISP-0084/2020|EPI ISL 467456|B.1.106|South Africa|2020-04-05	0.0001744963	Africa
Africa|hCoV-19/DRC/11733/2020|EPI ISL 527571|B.1.149|Democratic Republic of the Congo|2020-05-26	Africa|hCoV-19/South Africa/KRISP-0084/2020|EPI ISL 467456|B.1.106|South Africa|2020-04-05	0.0002033654	Africa
Africa|hCoV-19/DRC/11806/2020|EPI ISL 527572|B.1.214|Democratic Republic of the Congo|2020-05-26	Africa|hCoV-19/South Africa/KRISP-0084/2020|EPI ISL 467456|B.1.106|South Africa|2020-04-05	0.0003066402	Africa
Africa|hCoV-19/DRC/1234/2020|EPI ISL 429258|B.1.5|Democratic Republic of the Congo|2020-04-06	Africa|hCoV-19/South Africa/KRISP-0084/2020|EPI ISL 467456|B.1.106|South Africa|2020-04-05	0.0001070831	Africa
Africa|hCoV-19/DRC/1249/2020|EPI ISL 429259|B.1.5|Democratic Republic of the Congo|2020-04-06	Africa|hCoV-19/South Africa/KRISP-0084/2020|EPI ISL 467456|B.1.106|South Africa|2020-04-05	0.0001021159	Africa
Africa|hCoV-19/DRC/1319/2020|EPI ISL 431011|B.1.128|Democratic Republic of the Congo|2020-04-07	Africa|hCoV-19/South Africa/KRISP-0084/2020|EPI ISL 467456|B.1.106|South Africa|2020-04-05	0.0002040201	Africa
Africa|hCoV-19/DRC/1324/2020|EPI ISL 435033|B.1.128|Democratic Republic of the Congo|2020-04-07	Africa|hCoV-19/South Africa/KRISP-0084/2020|EPI ISL 467456|B.1.106|South Africa|2020-04-05	0.0002026423	Africa
Africa|hCoV-19/DRC/1326/2020|EPI ISL 435116|B.1|Democratic Republic of the Congo|2020-04-07	Africa|hCoV-19/South Africa/KRISP-0084/2020|EPI ISL 467456|B.1.106|South Africa|2020-04-05	0.0001730028	Africa
Africa|hCoV-19/DRC/1375/2020|EPI ISL 435117|B.1.1.1|Democratic Republic of the Congo|2020-04-07	Africa|hCoV-19/South Africa/KRISP-0084/2020|EPI ISL 467456|B.1.106|South Africa|2020-04-05	0.0003449806	Africa
Africa|hCoV-19/DRC/1376/2020|EPI ISL 431012|B.1.1.1|Democratic Republic of the Congo|2020-04-07	Africa|hCoV-19/South Africa/KRISP-0084/2020|EPI ISL 467456|B.1.106|South Africa|2020-04-05	0.0003078250	Africa
Africa|hCoV-19/DRC/1377/2020|EPI ISL 434678|B.1.1.1|Democratic Republic of the Congo|2020-04-07	Africa|hCoV-19/South Africa/KRISP-0084/2020|EPI ISL 467456|B.1.106|South Africa|2020-04-05	0.0002713314	Africa
Africa|hCoV-19/DRC/1378/2020|EPI ISL 435118|B.1.1.1|Democratic Republic of the Congo|2020-04-07	Africa|hCoV-19/South Africa/KRISP-0084/2020|EPI ISL 467456|B.1.106|South Africa|2020-04-05	0.0003068953	Africa
Africa|hCoV-19/DRC/1382/2020|EPI ISL 435113|B.1.1.1|Democratic Republic of the Congo|2020-04-07	Africa|hCoV-19/South Africa/KRISP-0084/2020|EPI ISL 467456|B.1.106|South Africa|2020-04-05	0.0003127664	Africa
Africa|hCoV-19/DRC/1397/2020|EPI ISL 434679|B.1.1.1|Democratic Republic of the Congo|2020-04-07	Africa|hCoV-19/South Africa/KRISP-0084/2020|EPI ISL 467456|B.1.106|South Africa|2020-04-05	0.0003071842	Africa
Africa|hCoV-19/DRC/1398/2020|EPI ISL 435114|B.1.1.1|Democratic Republic of the Congo|2020-04-07	Africa|hCoV-19/South Africa/KRISP-0084/2020|EPI ISL 467456|B.1.106|South Africa|2020-04-05	0.0002696671	Africa
Africa|hCoV-19/DRC/1422/2020|EPI ISL 434680|B.1.149|Democratic Republic of the Congo|2020-04-08	Africa|hCoV-19/South Africa/KRISP-0084/2020|EPI ISL 467456|B.1.106|South Africa|2020-04-05	0.0002067465	Africa
Africa|hCoV-19/DRC/1423/2020|EPI ISL 434710|B.1.149|Democratic Republic of the Congo|2020-04-08	Africa|hCoV-19/South Africa/KRISP-0084/2020|EPI ISL 467456|B.1.106|South Africa|2020-04-05	0.0001684873	Africa
Africa|hCoV-19/DRC/1486/2020|EPI ISL 434711|B.1|Democratic Republic of the Congo|2020-04-08	Africa|hCoV-19/South Africa/KRISP-0084/2020|EPI ISL 467456|B.1.106|South Africa|2020-04-05	0.0001396604	Africa
Africa|hCoV-19/DRC/1516/2020|EPI ISL 435032|B.1.5|Democratic Republic of the Congo|2020-04-09	Africa|hCoV-19/South Africa/KRISP-0084/2020|EPI ISL 467456|B.1.106|South Africa|2020-04-05	0.0001007987	Africa
Africa|hCoV-19/DRC/1565/2020|EPI ISL 434681|B.1|Democratic Republic of the Congo|2020-04-09	Africa|hCoV-19/South Africa/KRISP-0084/2020|EPI ISL 467456|B.1.106|South Africa|2020-04-05	0.0001371389	Africa
Africa|hCoV-19/DRC/158/2020|EPI ISL 417950|B.40|Democratic Republic of the Congo|2020-03-20	Africa|hCoV-19/South Africa/KRISP-0084/2020|EPI ISL 467456|B.1.106|South Africa|2020-04-05	0.0004369601	Africa
Africa|hCoV-19/DRC/1715/2020|EPI ISL 435156|B.1.84|Democratic Republic of the Congo|2020-04-10	Africa|hCoV-19/South Africa/KRISP-0084/2020|EPI ISL 467456|B.1.106|South Africa|2020-04-05	0.0001697905	Africa
Africa|hCoV-19/DRC/1767/2020|EPI ISL 435157|B.1.5|Democratic Republic of the Congo|2020-04-10	Africa|hCoV-19/South Africa/KRISP-0084/2020|EPI ISL 467456|B.1.106|South Africa|2020-04-05	0.0001050941	Africa
Africa|hCoV-19/DRC/1779/2020|EPI ISL 435158|C.14|Democratic Republic of the Congo|2020-04-10	Africa|hCoV-19/South Africa/KRISP-0084/2020|EPI ISL 467456|B.1.106|South Africa|2020-04-05	0.0003828883	Africa
Africa|hCoV-19/DRC/191/2020|EPI ISL 417955|B.1.128|Democratic Republic of the Congo|2020-03-21	Africa|hCoV-19/South Africa/KRISP-0084/2020|EPI ISL 467456|B.1.106|South Africa|2020-04-05	0.0002019155	Africa
Africa|hCoV-19/DRC/1952/2020|EPI ISL 435159|B.1.5|Democratic Republic of the Congo|2020-04-11	Africa|hCoV-19/South Africa/KRISP-0084/2020|EPI ISL 467456|B.1.106|South Africa|2020-04-05	0.0001038908	Africa
Africa|hCoV-19/DRC/1982/2020|EPI ISL 435160|B.1|Democratic Republic of the Congo|2020-04-12	Africa|hCoV-19/South Africa/KRISP-0084/2020|EPI ISL 467456|B.1.106|South Africa|2020-04-05	0.0001379888	Africa
Africa|hCoV-19/DRC/2047/2020|EPI ISL 435161|B.1.1.1|Democratic Republic of the Congo|2020-04-12	Africa|hCoV-19/South Africa/KRISP-0084/2020|EPI ISL 467456|B.1.106|South Africa|2020-04-05	0.0002741106	Africa
Africa|hCoV-19/DRC/2063/2020|EPI ISL 435162|B.1|Democratic Republic of the Congo|2020-04-12	Africa|hCoV-19/South Africa/KRISP-0084/2020|EPI ISL 467456|B.1.106|South Africa|2020-04-05	0.0001035563	Africa
Africa|hCoV-19/DRC/2120/2020|EPI ISL 435163|B.1.149|Democratic Republic of the Congo|2020-04-12	Africa|hCoV-19/South Africa/KRISP-0084/2020|EPI ISL 467456|B.1.106|South Africa|2020-04-05	0.0001696879	Africa
Africa|hCoV-19/DRC/2121/2020|EPI ISL 435164|B.1.149|Democratic Republic of the Congo|2020-04-12	Africa|hCoV-19/South Africa/KRISP-0084/2020|EPI ISL 467456|B.1.106|South Africa|2020-04-05	0.0001722478	Africa
Africa|hCoV-19/DRC/2122/2020|EPI ISL 435165|B.1.149|Democratic Republic of the Congo|2020-04-13	Africa|hCoV-19/South Africa/KRISP-0084/2020|EPI ISL 467456|B.1.106|South Africa|2020-04-05	0.0002454260	Africa
Africa|hCoV-19/DRC/2125/2020|EPI ISL 435166|B.1.149|Democratic Republic of the Congo|2020-04-13	Africa|hCoV-19/South Africa/KRISP-0084/2020|EPI ISL 467456|B.1.106|South Africa|2020-04-05	0.0001728371	Africa
Africa|hCoV-19/DRC/2128/2020|EPI ISL 435167|B.1|Democratic Republic of the Congo|2020-04-13	Africa|hCoV-19/South Africa/KRISP-0084/2020|EPI ISL 467456|B.1.106|South Africa|2020-04-05	0.0001057497	Africa
Africa|hCoV-19/DRC/2133/2020|EPI ISL 435168|B.1.128|Democratic Republic of the Congo|2020-04-13	Africa|hCoV-19/South Africa/KRISP-0084/2020|EPI ISL 467456|B.1.106|South Africa|2020-04-05	0.0002098099	Africa
Africa|hCoV-19/DRC/214/2020|EPI ISL 420030|B.1.6|Democratic Republic of the Congo|2020-03-21	Africa|hCoV-19/South Africa/KRISP-0084/2020|EPI ISL 467456|B.1.106|South Africa|2020-04-05	0.0001011612	Africa
Africa|hCoV-19/DRC/215/2020|EPI ISL 420031|B.1.1.1|Democratic Republic of the Congo|2020-03-21	Africa|hCoV-19/South Africa/KRISP-0084/2020|EPI ISL 467456|B.1.106|South Africa|2020-04-05	0.0003084939	Africa
Africa|hCoV-19/DRC/2169/2020|EPI ISL 436194|B.1.5|Democratic Republic of the Congo|2020-04-13	Africa|hCoV-19/South Africa/KRISP-0084/2020|EPI ISL 467456|B.1.106|South Africa|2020-04-05	0.0001398444	Africa
Africa|hCoV-19/DRC/2299/2020|EPI ISL 436412|B.1.5|Democratic Republic of the Congo|2020-04-14	Africa|hCoV-19/South Africa/KRISP-0084/2020|EPI ISL 467456|B.1.106|South Africa|2020-04-05	0.0001694734	Africa
Africa|hCoV-19/DRC/236/2020|EPI ISL 420032|B.1.128|Democratic Republic of the Congo|2020-03-22	Africa|hCoV-19/South Africa/KRISP-0084/2020|EPI ISL 467456|B.1.106|South Africa|2020-04-05	0.0002021624	Africa
Africa|hCoV-19/DRC/2363/2020|EPI ISL 437194|B.1.84|Democratic Republic of the Congo|2020-04-14	Africa|hCoV-19/South Africa/KRISP-0084/2020|EPI ISL 467456|B.1.106|South Africa|2020-04-05	0.0001355641	Africa
Africa|hCoV-19/DRC/2384/2020|EPI ISL 437196|B.1.149|Democratic Republic of the Congo|2020-04-14	Africa|hCoV-19/South Africa/KRISP-0084/2020|EPI ISL 467456|B.1.106|South Africa|2020-04-05	0.0001725866	Africa
Africa|hCoV-19/DRC/241/2020|EPI ISL 420033|B.1.1.75|Democratic Republic of the Congo|2020-03-22	Africa|hCoV-19/South Africa/KRISP-0084/2020|EPI ISL 467456|B.1.106|South Africa|2020-04-05	0.0002358950	Africa
Africa|hCoV-19/DRC/243/2020|EPI ISL 420034|B.1|Democratic Republic of the Congo|2020-03-22	Africa|hCoV-19/South Africa/KRISP-0084/2020|EPI ISL 467456|B.1.106|South Africa|2020-04-05	0.0001377859	Africa
Africa|hCoV-19/DRC/248/2020|EPI ISL 420035|B.1.5|Democratic Republic of the Congo|2020-03-22	Africa|hCoV-19/South Africa/KRISP-0084/2020|EPI ISL 467456|B.1.106|South Africa|2020-04-05	0.0000673804	Africa
Africa|hCoV-19/DRC/2496/2020|EPI ISL 437337|B.1.149|Democratic Republic of the Congo|2020-04-15	Africa|hCoV-19/South Africa/KRISP-0084/2020|EPI ISL 467456|B.1.106|South Africa|2020-04-05	0.0002016183	Africa
Africa|hCoV-19/DRC/2529/2020|EPI ISL 437338|B.1.178|Democratic Republic of the Congo|2020-04-15	Africa|hCoV-19/South Africa/KRISP-0084/2020|EPI ISL 467456|B.1.106|South Africa|2020-04-05	0.0001680119	Africa
Africa|hCoV-19/DRC/253/2020|EPI ISL 420838|B.1.5|Democratic Republic of the Congo|2020-03-22	Africa|hCoV-19/South Africa/KRISP-0084/2020|EPI ISL 467456|B.1.106|South Africa|2020-04-05	0.0000676264	Africa
Africa|hCoV-19/DRC/2536/2020|EPI ISL 437339|B.1|Democratic Republic of the Congo|2020-04-15	Africa|hCoV-19/South Africa/KRISP-0084/2020|EPI ISL 467456|B.1.106|South Africa|2020-04-05	0.0001680119	Africa
Africa|hCoV-19/DRC/254/2020|EPI ISL 420839|B.1|Democratic Republic of the Congo|2020-03-22	Africa|hCoV-19/South Africa/KRISP-0084/2020|EPI ISL 467456|B.1.106|South Africa|2020-04-05	0.0001363165	Africa
Africa|hCoV-19/DRC/2563/2020|EPI ISL 437340|B.1.9|Democratic Republic of the Congo|2020-04-15	Africa|hCoV-19/South Africa/KRISP-0084/2020|EPI ISL 467456|B.1.106|South Africa|2020-04-05	0.0003696708	Africa
Africa|hCoV-19/DRC/2580/2020|EPI ISL 437341|B.1.5|Democratic Republic of the Congo|2020-04-15	Africa|hCoV-19/South Africa/KRISP-0084/2020|EPI ISL 467456|B.1.106|South Africa|2020-04-05	0.0001013698	Africa
Africa|hCoV-19/DRC/2644/2020|EPI ISL 437342|B.1.84|Democratic Republic of the Congo|2020-04-15	Africa|hCoV-19/South Africa/KRISP-0084/2020|EPI ISL 467456|B.1.106|South Africa|2020-04-05	0.0002045953	Africa
Africa|hCoV-19/DRC/2670/2020|EPI ISL 437343|B.1.9|Democratic Republic of the Congo|2020-04-15	Africa|hCoV-19/South Africa/KRISP-0084/2020|EPI ISL 467456|B.1.106|South Africa|2020-04-05	0.0004033122	Africa
Africa|hCoV-19/DRC/2727/2020|EPI ISL 437344|B.1|Democratic Republic of the Congo|2020-04-16	Africa|hCoV-19/South Africa/KRISP-0084/2020|EPI ISL 467456|B.1.106|South Africa|2020-04-05	0.0001026178	Africa
Africa|hCoV-19/DRC/2728/2020|EPI ISL 437345|B.1.84|Democratic Republic of the Congo|2020-04-16	Africa|hCoV-19/South Africa/KRISP-0084/2020|EPI ISL 467456|B.1.106|South Africa|2020-04-05	0.0001721019	Africa
Africa|hCoV-19/DRC/2813/2020|EPI ISL 437346|C.14|Democratic Republic of the Congo|2020-04-16	Africa|hCoV-19/South Africa/KRISP-0084/2020|EPI ISL 467456|B.1.106|South Africa|2020-04-05	0.0004035621	Africa
Africa|hCoV-19/DRC/2819/2020|EPI ISL 437347|B.1|Democratic Republic of the Congo|2020-04-16	Africa|hCoV-19/South Africa/KRISP-0084/2020|EPI ISL 467456|B.1.106|South Africa|2020-04-05	0.0002059971	Africa
Africa|hCoV-19/DRC/2827/2020|EPI ISL 437348|B.1|Democratic Republic of the Congo|2020-04-16	Africa|hCoV-19/South Africa/KRISP-0084/2020|EPI ISL 467456|B.1.106|South Africa|2020-04-05	0.0001007943	Africa
Africa|hCoV-19/DRC/2855/2020|EPI ISL 437350|B.1|Democratic Republic of the Congo|2020-04-16	Africa|hCoV-19/South Africa/KRISP-0084/2020|EPI ISL 467456|B.1.106|South Africa|2020-04-05	0.0001344068	Africa
Africa|hCoV-19/DRC/2864/2020|EPI ISL 437351|B.1|Democratic Republic of the Congo|2020-04-16	Africa|hCoV-19/South Africa/KRISP-0084/2020|EPI ISL 467456|B.1.106|South Africa|2020-04-05	0.0001346905	Africa
Africa|hCoV-19/DRC/2904/2020|EPI ISL 437352|B.1|Democratic Republic of the Congo|2020-04-17	Africa|hCoV-19/South Africa/KRISP-0084/2020|EPI ISL 467456|B.1.106|South Africa|2020-04-05	0.0001344068	Africa
Africa|hCoV-19/DRC/2938/2020|EPI ISL 437353|B.1.275|Democratic Republic of the Congo|2020-04-17	Africa|hCoV-19/South Africa/KRISP-0084/2020|EPI ISL 467456|B.1.106|South Africa|2020-04-05	0.0003128054	Africa
Africa|hCoV-19/DRC/2939/2020|EPI ISL 437354|B.1|Democratic Republic of the Congo|2020-04-17	Africa|hCoV-19/South Africa/KRISP-0084/2020|EPI ISL 467456|B.1.106|South Africa|2020-04-05	0.0002357100	Africa
Africa|hCoV-19/DRC/2942/2020|EPI ISL 437355|B.1|Democratic Republic of the Congo|2020-04-17	Africa|hCoV-19/South Africa/KRISP-0084/2020|EPI ISL 467456|B.1.106|South Africa|2020-04-05	0.0002418759	Africa
Africa|hCoV-19/DRC/299/2020|EPI ISL 420840|B.4|Democratic Republic of the Congo|2020-03-20	Africa|hCoV-19/South Africa/KRISP-0084/2020|EPI ISL 467456|B.1.106|South Africa|2020-04-05	0.0005813954	Africa
Africa|hCoV-19/DRC/300/2020|EPI ISL 420841|A|Democratic Republic of the Congo|2020-03-22	Africa|hCoV-19/South Africa/KRISP-0084/2020|EPI ISL 467456|B.1.106|South Africa|2020-04-05	0.0003727004	Africa
Africa|hCoV-19/DRC/3041/2020|EPI ISL 437356|B.1|Democratic Republic of the Congo|2020-04-18	Africa|hCoV-19/South Africa/KRISP-0084/2020|EPI ISL 467456|B.1.106|South Africa|2020-04-05	0.0002024529	Africa
Africa|hCoV-19/DRC/307/2020|EPI ISL 420842|B.1.9|Democratic Republic of the Congo|2020-03	Africa|hCoV-19/South Africa/KRISP-0084/2020|EPI ISL 467456|B.1.106|South Africa|2020-04-05	0.0002077320	Africa
Africa|hCoV-19/DRC/3070/2020|EPI ISL 437357|B.1.214|Democratic Republic of the Congo|2020-04-18	Africa|hCoV-19/South Africa/KRISP-0084/2020|EPI ISL 467456|B.1.106|South Africa|2020-04-05	0.0002365199	Africa
Africa|hCoV-19/DRC/3089/2020|EPI ISL 437358|B.1.84|Democratic Republic of the Congo|2020-04-19	Africa|hCoV-19/South Africa/KRISP-0084/2020|EPI ISL 467456|B.1.106|South Africa|2020-04-05	0.0001682216	Africa
Africa|hCoV-19/DRC/3440/2020|EPI ISL 447597|B.1.84|Democratic Republic of the Congo|2020-04-22	Africa|hCoV-19/South Africa/KRISP-0084/2020|EPI ISL 467456|B.1.106|South Africa|2020-04-05	0.0001701157	Africa
Africa|hCoV-19/DRC/3451/2020|EPI ISL 447598|B.1.178|Democratic Republic of the Congo|2020-04-22	Africa|hCoV-19/South Africa/KRISP-0084/2020|EPI ISL 467456|B.1.106|South Africa|2020-04-05	0.0002043070	Africa
Africa|hCoV-19/DRC/3453/2020|EPI ISL 447599|B.1.84|Democratic Republic of the Congo|2020-04-22	Africa|hCoV-19/South Africa/KRISP-0084/2020|EPI ISL 467456|B.1.106|South Africa|2020-04-05	0.0001702200	Africa
Africa|hCoV-19/DRC/3481/2020|EPI ISL 447600|B.1|Democratic Republic of the Congo|2020-04-22	Africa|hCoV-19/South Africa/KRISP-0084/2020|EPI ISL 467456|B.1.106|South Africa|2020-04-05	0.0001047884	Africa
Africa|hCoV-19/DRC/3482/2020|EPI ISL 447601|B.1|Democratic Republic of the Congo|2020-04-22	Africa|hCoV-19/South Africa/KRISP-0084/2020|EPI ISL 467456|B.1.106|South Africa|2020-04-05	0.0001373149	Africa
Africa|hCoV-19/DRC/3483/2020|EPI ISL 447602|B.1|Democratic Republic of the Congo|2020-04-22	Africa|hCoV-19/South Africa/KRISP-0084/2020|EPI ISL 467456|B.1.106|South Africa|2020-04-05	0.0001046240	Africa
Africa|hCoV-19/DRC/3490/2020|EPI ISL 447603|B.1|Democratic Republic of the Congo|2020-04-22	Africa|hCoV-19/South Africa/KRISP-0084/2020|EPI ISL 467456|B.1.106|South Africa|2020-04-05	0.0001363667	Africa
Africa|hCoV-19/DRC/3504/2020|EPI ISL 447604|B.1.149|Democratic Republic of the Congo|2020-04-23	Africa|hCoV-19/South Africa/KRISP-0084/2020|EPI ISL 467456|B.1.106|South Africa|2020-04-05	0.0001745522	Africa
Africa|hCoV-19/DRC/352/2020|EPI ISL 420850|B.1.5|Democratic Republic of the Congo|2020-03	Africa|hCoV-19/South Africa/KRISP-0084/2020|EPI ISL 467456|B.1.106|South Africa|2020-04-05	0.0001362236	Africa
Africa|hCoV-19/DRC/353/2020|EPI ISL 420843|B.1.5|Democratic Republic of the Congo|2020-03	Africa|hCoV-19/South Africa/KRISP-0084/2020|EPI ISL 467456|B.1.106|South Africa|2020-04-05	0.0000681123	Africa
Africa|hCoV-19/DRC/355/2020|EPI ISL 420844|B.1|Democratic Republic of the Congo|2020-03	Africa|hCoV-19/South Africa/KRISP-0084/2020|EPI ISL 467456|B.1.106|South Africa|2020-04-05	0.0001011511	Africa
Africa|hCoV-19/DRC/3552/2020|EPI ISL 447605|B.1.84|Democratic Republic of the Congo|2020-04-23	Africa|hCoV-19/South Africa/KRISP-0084/2020|EPI ISL 467456|B.1.106|South Africa|2020-04-05	0.0001722586	Africa
Africa|hCoV-19/DRC/3595/2020|EPI ISL 447606|B.1.5|Democratic Republic of the Congo|2020-04-23	Africa|hCoV-19/South Africa/KRISP-0084/2020|EPI ISL 467456|B.1.106|South Africa|2020-04-05	0.0001358292	Africa
Africa|hCoV-19/DRC/3632/2020|EPI ISL 447607|B.1.5|Democratic Republic of the Congo|2020-04-23	Africa|hCoV-19/South Africa/KRISP-0084/2020|EPI ISL 467456|B.1.106|South Africa|2020-04-05	0.0001362580	Africa
Africa|hCoV-19/DRC/3633/2020|EPI ISL 447230|B.1.5|Democratic Republic of the Congo|2020-04-23	Africa|hCoV-19/South Africa/KRISP-0084/2020|EPI ISL 467456|B.1.106|South Africa|2020-04-05	0.0001375557	Africa
Africa|hCoV-19/DRC/3653/2020|EPI ISL 447231|B.1.128|Democratic Republic of the Congo|2020-04-23	Africa|hCoV-19/South Africa/KRISP-0084/2020|EPI ISL 467456|B.1.106|South Africa|2020-04-05	0.0002702034	Africa
Africa|hCoV-19/DRC/3659/2020|EPI ISL 447232|B.1.128|Democratic Republic of the Congo|2020-04-23	Africa|hCoV-19/South Africa/KRISP-0084/2020|EPI ISL 467456|B.1.106|South Africa|2020-04-05	0.0002704500	Africa
Africa|hCoV-19/DRC/3661/2020|EPI ISL 447233|B.1.128|Democratic Republic of the Congo|2020-04-23	Africa|hCoV-19/South Africa/KRISP-0084/2020|EPI ISL 467456|B.1.106|South Africa|2020-04-05	0.0002727548	Africa
Africa|hCoV-19/DRC/3662/2020|EPI ISL 447234|B.1.128|Democratic Republic of the Congo|2020-04-23	Africa|hCoV-19/South Africa/KRISP-0084/2020|EPI ISL 467456|B.1.106|South Africa|2020-04-05	0.0002725504	Africa
Africa|hCoV-19/DRC/3664/2020|EPI ISL 447235|B.1.128|Democratic Republic of the Congo|2020-04-23	Africa|hCoV-19/South Africa/KRISP-0084/2020|EPI ISL 467456|B.1.106|South Africa|2020-04-05	0.0002725969	Africa
Africa|hCoV-19/DRC/3683/2020|EPI ISL 447236|B.1.5|Democratic Republic of the Congo|2020-04-24	Africa|hCoV-19/South Africa/KRISP-0084/2020|EPI ISL 467456|B.1.106|South Africa|2020-04-05	0.0001703353	Africa
Africa|hCoV-19/DRC/3688/2020|EPI ISL 447237|B.1.128|Democratic Republic of the Congo|2020-04-24	Africa|hCoV-19/South Africa/KRISP-0084/2020|EPI ISL 467456|B.1.106|South Africa|2020-04-05	0.0002716990	Africa
Africa|hCoV-19/DRC/376/2020|EPI ISL 420851|B.1.6|Democratic Republic of the Congo|2020-03-25	Africa|hCoV-19/South Africa/KRISP-0084/2020|EPI ISL 467456|B.1.106|South Africa|2020-04-05	0.0001697076	Africa
Africa|hCoV-19/DRC/3764/2020|EPI ISL 447238|B.1.84|Democratic Republic of the Congo|2020-04-24	Africa|hCoV-19/South Africa/KRISP-0084/2020|EPI ISL 467456|B.1.106|South Africa|2020-04-05	0.0002041201	Africa
Africa|hCoV-19/DRC/3768/2020|EPI ISL 447239|B.1.84|Democratic Republic of the Congo|2020-04-24	Africa|hCoV-19/South Africa/KRISP-0084/2020|EPI ISL 467456|B.1.106|South Africa|2020-04-05	0.0001702275	Africa
Africa|hCoV-19/DRC/3778/2020|EPI ISL 447240|B.1.128|Democratic Republic of the Congo|2020-04-24	Africa|hCoV-19/South Africa/KRISP-0084/2020|EPI ISL 467456|B.1.106|South Africa|2020-04-05	0.0002711741	Africa
Africa|hCoV-19/DRC/3787/2020|EPI ISL 447241|B.1|Democratic Republic of the Congo|2020-04-24	Africa|hCoV-19/South Africa/KRISP-0084/2020|EPI ISL 467456|B.1.106|South Africa|2020-04-05	0.0001386632	Africa
Africa|hCoV-19/DRC/3791/2020|EPI ISL 447242|B.1|Democratic Republic of the Congo|2020-04-24	Africa|hCoV-19/South Africa/KRISP-0084/2020|EPI ISL 467456|B.1.106|South Africa|2020-04-05	0.0001756461	Africa
Africa|hCoV-19/DRC/3803/2020|EPI ISL 447243|B.1|Democratic Republic of the Congo|2020-04-24	Africa|hCoV-19/South Africa/KRISP-0084/2020|EPI ISL 467456|B.1.106|South Africa|2020-04-05	0.0001045766	Africa
Africa|hCoV-19/DRC/3806/2020|EPI ISL 447244|B.1|Democratic Republic of the Congo|2020-04-24	Africa|hCoV-19/South Africa/KRISP-0084/2020|EPI ISL 467456|B.1.106|South Africa|2020-04-05	0.0001045693	Africa
Africa|hCoV-19/DRC/3827/2020|EPI ISL 447245|B.1|Democratic Republic of the Congo|2020-04-24	Africa|hCoV-19/South Africa/KRISP-0084/2020|EPI ISL 467456|B.1.106|South Africa|2020-04-05	0.0002384628	Africa
Africa|hCoV-19/DRC/3829/2020|EPI ISL 447246|B.1|Democratic Republic of the Congo|2020-04-24	Africa|hCoV-19/South Africa/KRISP-0084/2020|EPI ISL 467456|B.1.106|South Africa|2020-04-05	0.0002046714	Africa
Africa|hCoV-19/DRC/3834/2020|EPI ISL 447247|A|Democratic Republic of the Congo|2020-04-25	Africa|hCoV-19/South Africa/KRISP-0084/2020|EPI ISL 467456|B.1.106|South Africa|2020-04-05	0.0004457398	Africa
Africa|hCoV-19/DRC/3837/2020|EPI ISL 447248|B.1.128|Democratic Republic of the Congo|2020-04-25	Africa|hCoV-19/South Africa/KRISP-0084/2020|EPI ISL 467456|B.1.106|South Africa|2020-04-05	0.0002724205	Africa
Africa|hCoV-19/DRC/3841/2020|EPI ISL 447249|B.1.128|Democratic Republic of the Congo|2020-04-25	Africa|hCoV-19/South Africa/KRISP-0084/2020|EPI ISL 467456|B.1.106|South Africa|2020-04-05	0.0003057745	Africa
Africa|hCoV-19/DRC/3842/2020|EPI ISL 471396|B.1.128|Democratic Republic of the Congo|2020-04-25	Africa|hCoV-19/South Africa/KRISP-0084/2020|EPI ISL 467456|B.1.106|South Africa|2020-04-05	0.0003024661	Africa
Africa|hCoV-19/DRC/3846/2020|EPI ISL 471397|B.1.84|Democratic Republic of the Congo|2020-04-25	Africa|hCoV-19/South Africa/KRISP-0084/2020|EPI ISL 467456|B.1.106|South Africa|2020-04-05	0.0002352214	Africa
Africa|hCoV-19/DRC/3937/2020|EPI ISL 471398|B.1|Democratic Republic of the Congo|2020-04-25	Africa|hCoV-19/South Africa/KRISP-0084/2020|EPI ISL 467456|B.1.106|South Africa|2020-04-05	0.0002016143	Africa
Africa|hCoV-19/DRC/3941/2020|EPI ISL 471399|B.1.128|Democratic Republic of the Congo|2020-04-25	Africa|hCoV-19/South Africa/KRISP-0084/2020|EPI ISL 467456|B.1.106|South Africa|2020-04-05	0.0002719178	Africa
Africa|hCoV-19/DRC/3947/2020|EPI ISL 471400|B.1.214|Democratic Republic of the Congo|2020-04-25	Africa|hCoV-19/South Africa/KRISP-0084/2020|EPI ISL 467456|B.1.106|South Africa|2020-04-05	0.0003024469	Africa
Africa|hCoV-19/DRC/3949/2020|EPI ISL 471401|B.1.84|Democratic Republic of the Congo|2020-04-26	Africa|hCoV-19/South Africa/KRISP-0084/2020|EPI ISL 467456|B.1.106|South Africa|2020-04-05	0.0001354723	Africa
Africa|hCoV-19/DRC/396/2020|EPI ISL 420852|B.1.6|Democratic Republic of the Congo|2020-03-26	Africa|hCoV-19/South Africa/KRISP-0084/2020|EPI ISL 467456|B.1.106|South Africa|2020-04-05	0.0001356298	Africa
Africa|hCoV-19/DRC/397/2020|EPI ISL 420845|B.1.6|Democratic Republic of the Congo|2020-03-26	Africa|hCoV-19/South Africa/KRISP-0084/2020|EPI ISL 467456|B.1.106|South Africa|2020-04-05	0.0001346031	Africa
Africa|hCoV-19/DRC/400/2020|EPI ISL 420846|B.1.5|Democratic Republic of the Congo|2020-03	Africa|hCoV-19/South Africa/KRISP-0084/2020|EPI ISL 467456|B.1.106|South Africa|2020-04-05	0.0001012364	Africa
Africa|hCoV-19/DRC/4012/2020|EPI ISL 471402|B.1|Democratic Republic of the Congo|2020-04-26	Africa|hCoV-19/South Africa/KRISP-0084/2020|EPI ISL 467456|B.1.106|South Africa|2020-04-05	0.0002688417	Africa
Africa|hCoV-19/DRC/402/2020|EPI ISL 420853|B.1|Democratic Republic of the Congo|2020-03-26	Africa|hCoV-19/South Africa/KRISP-0084/2020|EPI ISL 467456|B.1.106|South Africa|2020-04-05	0.0001409876	Africa
Africa|hCoV-19/DRC/4020/2020|EPI ISL 471403|B.1.5|Democratic Republic of the Congo|2020-04-26	Africa|hCoV-19/South Africa/KRISP-0084/2020|EPI ISL 467456|B.1.106|South Africa|2020-04-05	0.0002016228	Africa
Africa|hCoV-19/DRC/4026/2020|EPI ISL 471404|B.1.84|Democratic Republic of the Congo|2020-04-27	Africa|hCoV-19/South Africa/KRISP-0084/2020|EPI ISL 467456|B.1.106|South Africa|2020-04-05	0.0001687683	Africa
Africa|hCoV-19/DRC/4060/2020|EPI ISL 471405|B.1|Democratic Republic of the Congo|2020-04-27	Africa|hCoV-19/South Africa/KRISP-0084/2020|EPI ISL 467456|B.1.106|South Africa|2020-04-05	0.0002020100	Africa
Africa|hCoV-19/DRC/4075/2020|EPI ISL 471406|B.1.214|Democratic Republic of the Congo|2020-04-27	Africa|hCoV-19/South Africa/KRISP-0084/2020|EPI ISL 467456|B.1.106|South Africa|2020-04-05	0.0002711860	Africa
Africa|hCoV-19/DRC/4084/2020|EPI ISL 471407|B.1.214|Democratic Republic of the Congo|2020-04-27	Africa|hCoV-19/South Africa/KRISP-0084/2020|EPI ISL 467456|B.1.106|South Africa|2020-04-05	0.0003027521	Africa
Africa|hCoV-19/DRC/4132/2020|EPI ISL 471408|B.1|Democratic Republic of the Congo|2020-04-27	Africa|hCoV-19/South Africa/KRISP-0084/2020|EPI ISL 467456|B.1.106|South Africa|2020-04-05	0.0002352159	Africa
Africa|hCoV-19/DRC/4141/2020|EPI ISL 471409|B.1.128|Democratic Republic of the Congo|2020-04-27	Africa|hCoV-19/South Africa/KRISP-0084/2020|EPI ISL 467456|B.1.106|South Africa|2020-04-05	0.0002688416	Africa
Africa|hCoV-19/DRC/4145/2020|EPI ISL 471410|B.1|Democratic Republic of the Congo|2020-04-27	Africa|hCoV-19/South Africa/KRISP-0084/2020|EPI ISL 467456|B.1.106|South Africa|2020-04-05	0.0001680085	Africa
Africa|hCoV-19/DRC/4194/2020|EPI ISL 471414|B.1.5|Democratic Republic of the Congo|2020-04-28	Africa|hCoV-19/South Africa/KRISP-0084/2020|EPI ISL 467456|B.1.106|South Africa|2020-04-05	0.0002016096	Africa
Africa|hCoV-19/DRC/4250/2020|EPI ISL 471415|B.1.1.1|Democratic Republic of the Congo|2020-04-28	Africa|hCoV-19/South Africa/KRISP-0084/2020|EPI ISL 467456|B.1.106|South Africa|2020-04-05	0.0003697058	Africa
Africa|hCoV-19/DRC/4279/2020|EPI ISL 514114|B.1|Democratic Republic of the Congo|2020-04-28	Africa|hCoV-19/South Africa/KRISP-0084/2020|EPI ISL 467456|B.1.106|South Africa|2020-04-05	0.0002044065	Africa
Africa|hCoV-19/DRC/4282/2020|EPI ISL 514103|B.1.128|Democratic Republic of the Congo|2020-04-08	Africa|hCoV-19/South Africa/KRISP-0084/2020|EPI ISL 467456|B.1.106|South Africa|2020-04-05	0.0002385092	Africa
Africa|hCoV-19/DRC/4284/2020|EPI ISL 514115|B.1.128|Democratic Republic of the Congo|2020-04-28	Africa|hCoV-19/South Africa/KRISP-0084/2020|EPI ISL 467456|B.1.106|South Africa|2020-04-05	0.0002384849	Africa
Africa|hCoV-19/DRC/431/2020|EPI ISL 420847|B.1.147|Democratic Republic of the Congo|2020-03-26	Africa|hCoV-19/South Africa/KRISP-0084/2020|EPI ISL 467456|B.1.106|South Africa|2020-04-05	0.0001346017	Africa
Africa|hCoV-19/DRC/4418/2020|EPI ISL 496506|B.1.128|Democratic Republic of the Congo|2020-04-29	Africa|hCoV-19/South Africa/KRISP-0084/2020|EPI ISL 467456|B.1.106|South Africa|2020-04-05	0.0002725783	Africa
Africa|hCoV-19/DRC/4422/2020|EPI ISL 496507|B.1.128|Democratic Republic of the Congo|2020-04-29	Africa|hCoV-19/South Africa/KRISP-0084/2020|EPI ISL 467456|B.1.106|South Africa|2020-04-05	0.0002412043	Africa
Africa|hCoV-19/DRC/4427/2020|EPI ISL 496508|B.1.128|Democratic Republic of the Congo|2020-04-29	Africa|hCoV-19/South Africa/KRISP-0084/2020|EPI ISL 467456|B.1.106|South Africa|2020-04-05	0.0002433673	Africa
Africa|hCoV-19/DRC/4429/2020|EPI ISL 513589|B.1.128|Democratic Republic of the Congo|2020-04-29	Africa|hCoV-19/South Africa/KRISP-0084/2020|EPI ISL 467456|B.1.106|South Africa|2020-04-05	0.0002433843	Africa
Africa|hCoV-19/DRC/4430/2020|EPI ISL 496509|B.1.128|Democratic Republic of the Congo|2020-04-29	Africa|hCoV-19/South Africa/KRISP-0084/2020|EPI ISL 467456|B.1.106|South Africa|2020-04-05	0.0002387123	Africa
Africa|hCoV-19/DRC/4437/2020|EPI ISL 513590|B.1.128|Democratic Republic of the Congo|2020-05-02	Africa|hCoV-19/South Africa/KRISP-0084/2020|EPI ISL 467456|B.1.106|South Africa|2020-04-05	0.0002782076	Africa
Africa|hCoV-19/DRC/4442/2020|EPI ISL 496510|B.1.128|Democratic Republic of the Congo|2020-04-29	Africa|hCoV-19/South Africa/KRISP-0084/2020|EPI ISL 467456|B.1.106|South Africa|2020-04-05	0.0002414287	Africa
Africa|hCoV-19/DRC/4444/2020|EPI ISL 514104|B.1.128|Democratic Republic of the Congo|2020-04-29	Africa|hCoV-19/South Africa/KRISP-0084/2020|EPI ISL 467456|B.1.106|South Africa|2020-04-05	0.0002377397	Africa
Africa|hCoV-19/DRC/445/2020|EPI ISL 420848|B.1|Democratic Republic of the Congo|2020-03	Africa|hCoV-19/South Africa/KRISP-0084/2020|EPI ISL 467456|B.1.106|South Africa|2020-04-05	0.0001048712	Africa
Africa|hCoV-19/DRC/4501/2020|EPI ISL 513591|B.1.5|Democratic Republic of the Congo|2020-05-30	Africa|hCoV-19/South Africa/KRISP-0084/2020|EPI ISL 467456|B.1.106|South Africa|2020-04-05	0.0001390982	Africa
Africa|hCoV-19/DRC/4516/2020|EPI ISL 487192|B.1.1.275|Democratic Republic of the Congo|2020-04-28	Africa|hCoV-19/South Africa/KRISP-0084/2020|EPI ISL 467456|B.1.106|South Africa|2020-04-05	0.0002039001	Africa
Africa|hCoV-19/DRC/4524/2020|EPI ISL 513597|A|Democratic Republic of the Congo|2020-04-30	Africa|hCoV-19/South Africa/KRISP-0084/2020|EPI ISL 467456|B.1.106|South Africa|2020-04-05	0.0004410331	Africa
Africa|hCoV-19/DRC/4541/2020|EPI ISL 513598|B.1|Democratic Republic of the Congo|2020-04-30	Africa|hCoV-19/South Africa/KRISP-0084/2020|EPI ISL 467456|B.1.106|South Africa|2020-04-05	0.0002352569	Africa
Africa|hCoV-19/DRC/4551/2020|EPI ISL 513599|B.1.178|Democratic Republic of the Congo|2020-04-30	Africa|hCoV-19/South Africa/KRISP-0084/2020|EPI ISL 467456|B.1.106|South Africa|2020-04-05	0.0002742853	Africa
Africa|hCoV-19/DRC/4561/2020|EPI ISL 513600|B.1|Democratic Republic of the Congo|2020-04-30	Africa|hCoV-19/South Africa/KRISP-0084/2020|EPI ISL 467456|B.1.106|South Africa|2020-04-05	0.0002016095	Africa
Africa|hCoV-19/DRC/4562/2020|EPI ISL 513601|B.1.214|Democratic Republic of the Congo|2020-04-30	Africa|hCoV-19/South Africa/KRISP-0084/2020|EPI ISL 467456|B.1.106|South Africa|2020-04-05	0.0002016143	Africa
Africa|hCoV-19/DRC/4568/2020|EPI ISL 513602|B.1|Democratic Republic of the Congo|2020-04-30	Africa|hCoV-19/South Africa/KRISP-0084/2020|EPI ISL 467456|B.1.106|South Africa|2020-04-05	0.0002037382	Africa
Africa|hCoV-19/DRC/4578/2020|EPI ISL 513603|B.1|Democratic Republic of the Congo|2020-04-30	Africa|hCoV-19/South Africa/KRISP-0084/2020|EPI ISL 467456|B.1.106|South Africa|2020-04-05	0.0002392182	Africa
Africa|hCoV-19/DRC/4613/2020|EPI ISL 513604|B.1.214|Democratic Republic of the Congo|2020-04-30	Africa|hCoV-19/South Africa/KRISP-0084/2020|EPI ISL 467456|B.1.106|South Africa|2020-04-05	0.0002373264	Africa
Africa|hCoV-19/DRC/4614/2020|EPI ISL 513605|B.1|Democratic Republic of the Congo|2020-04-30	Africa|hCoV-19/South Africa/KRISP-0084/2020|EPI ISL 467456|B.1.106|South Africa|2020-04-05	0.0003360723	Africa
Africa|hCoV-19/DRC/4631/2020|EPI ISL 513606|B.1.5|Democratic Republic of the Congo|2020-04-30	Africa|hCoV-19/South Africa/KRISP-0084/2020|EPI ISL 467456|B.1.106|South Africa|2020-04-05	0.0003360949	Africa
Africa|hCoV-19/DRC/4633/2020|EPI ISL 513607|B.1.128|Democratic Republic of the Congo|2020-04-30	Africa|hCoV-19/South Africa/KRISP-0084/2020|EPI ISL 467456|B.1.106|South Africa|2020-04-05	0.0003024661	Africa
Africa|hCoV-19/DRC/4642/2020|EPI ISL 513608|B.1.128|Democratic Republic of the Congo|2020-04-30	Africa|hCoV-19/South Africa/KRISP-0084/2020|EPI ISL 467456|B.1.106|South Africa|2020-04-05	0.0003024530	Africa
Africa|hCoV-19/DRC/4647/2020|EPI ISL 513609|B.1.128|Democratic Republic of the Congo|2020-04-30	Africa|hCoV-19/South Africa/KRISP-0084/2020|EPI ISL 467456|B.1.106|South Africa|2020-04-05	0.0002688416	Africa
Africa|hCoV-19/DRC/4653/2020|EPI ISL 513610|B.1.128|Democratic Republic of the Congo|2020-04-30	Africa|hCoV-19/South Africa/KRISP-0084/2020|EPI ISL 467456|B.1.106|South Africa|2020-04-05	0.0003024834	Africa
Africa|hCoV-19/DRC/4681/2020|EPI ISL 514116|B.1.128|Democratic Republic of the Congo|2020-04-30	Africa|hCoV-19/South Africa/KRISP-0084/2020|EPI ISL 467456|B.1.106|South Africa|2020-04-05	0.0002414289	Africa
Africa|hCoV-19/DRC/4683/2020|EPI ISL 514105|B.1.5|Democratic Republic of the Congo|2020-04-30	Africa|hCoV-19/South Africa/KRISP-0084/2020|EPI ISL 467456|B.1.106|South Africa|2020-04-05	0.0002751748	Africa
Africa|hCoV-19/DRC/4685/2020|EPI ISL 514106|B.1.128|Democratic Republic of the Congo|2020-04-30	Africa|hCoV-19/South Africa/KRISP-0084/2020|EPI ISL 467456|B.1.106|South Africa|2020-04-05	0.0003063719	Africa
Africa|hCoV-19/DRC/4690/2020|EPI ISL 514117|B.1.128|Democratic Republic of the Congo|2020-04-30	Africa|hCoV-19/South Africa/KRISP-0084/2020|EPI ISL 467456|B.1.106|South Africa|2020-04-05	0.0002727269	Africa
Africa|hCoV-19/DRC/4693/2020|EPI ISL 514118|B.1.128|Democratic Republic of the Congo|2020-04-30	Africa|hCoV-19/South Africa/KRISP-0084/2020|EPI ISL 467456|B.1.106|South Africa|2020-04-05	0.0002721703	Africa
Africa|hCoV-19/DRC/4694/2020|EPI ISL 514107|B.1.128|Democratic Republic of the Congo|2020-04-30	Africa|hCoV-19/South Africa/KRISP-0084/2020|EPI ISL 467456|B.1.106|South Africa|2020-04-05	0.0002753832	Africa
Africa|hCoV-19/DRC/4720/2020|EPI ISL 514108|B.1.84|Democratic Republic of the Congo|2020-05-01	Africa|hCoV-19/South Africa/KRISP-0084/2020|EPI ISL 467456|B.1.106|South Africa|2020-04-05	0.0002033240	Africa
Africa|hCoV-19/DRC/4785/2020|EPI ISL 514119|B.1.84|Democratic Republic of the Congo|2020-05-01	Africa|hCoV-19/South Africa/KRISP-0084/2020|EPI ISL 467456|B.1.106|South Africa|2020-04-05	0.0003402615	Africa
Africa|hCoV-19/DRC/5019/2020|EPI ISL 496511|B.1|Democratic Republic of the Congo|2020-05-02	Africa|hCoV-19/South Africa/KRISP-0084/2020|EPI ISL 467456|B.1.106|South Africa|2020-04-05	0.0002485450	Africa
Africa|hCoV-19/DRC/5094/2020|EPI ISL 496491|B.1.84|Democratic Republic of the Congo|2020-05-02	Africa|hCoV-19/South Africa/KRISP-0084/2020|EPI ISL 467456|B.1.106|South Africa|2020-04-05	0.0002066007	Africa
Africa|hCoV-19/DRC/5186/2020|EPI ISL 496512|B.1|Democratic Republic of the Congo|2020-05-03	Africa|hCoV-19/South Africa/KRISP-0084/2020|EPI ISL 467456|B.1.106|South Africa|2020-04-05	0.0002412256	Africa
Africa|hCoV-19/DRC/5187/2020|EPI ISL 513619|B.1|Democratic Republic of the Congo|2020-05-03	Africa|hCoV-19/South Africa/KRISP-0084/2020|EPI ISL 467456|B.1.106|South Africa|2020-04-05	0.0002382055	Africa
Africa|hCoV-19/DRC/5205/2020|EPI ISL 487365|B.1.1.275|Democratic Republic of the Congo|2020-05-01	Africa|hCoV-19/South Africa/KRISP-0084/2020|EPI ISL 467456|B.1.106|South Africa|2020-04-05	0.0002417849	Africa
Africa|hCoV-19/DRC/521/2020|EPI ISL 420854|B.1.5|Democratic Republic of the Congo|2020-03-25	Africa|hCoV-19/South Africa/KRISP-0084/2020|EPI ISL 467456|B.1.106|South Africa|2020-04-05	0.0000675922	Africa
Africa|hCoV-19/DRC/5210/2020|EPI ISL 487369|B.1.1.275|Democratic Republic of the Congo|2020-05-01	Africa|hCoV-19/South Africa/KRISP-0084/2020|EPI ISL 467456|B.1.106|South Africa|2020-04-05	0.0002409504	Africa
Africa|hCoV-19/DRC/523/2020|EPI ISL 420849|B.1.1.1|Democratic Republic of the Congo|2020-03-28	Africa|hCoV-19/South Africa/KRISP-0084/2020|EPI ISL 467456|B.1.106|South Africa|2020-04-05	0.0002696307	Africa
Africa|hCoV-19/DRC/5240/2020|EPI ISL 496492|B.1|Democratic Republic of the Congo|2020-05-03	Africa|hCoV-19/South Africa/KRISP-0084/2020|EPI ISL 467456|B.1.106|South Africa|2020-04-05	0.0001363755	Africa
Africa|hCoV-19/DRC/5377/2020|EPI ISL 496513|B.1|Democratic Republic of the Congo|2020-05-04	Africa|hCoV-19/South Africa/KRISP-0084/2020|EPI ISL 467456|B.1.106|South Africa|2020-04-05	0.0002045647	Africa
Africa|hCoV-19/DRC/5538/2020|EPI ISL 514120|B.1|Democratic Republic of the Congo|2020-05-05	Africa|hCoV-19/South Africa/KRISP-0084/2020|EPI ISL 467456|B.1.106|South Africa|2020-04-05	0.0001749149	Africa
Africa|hCoV-19/DRC/5651/2020|EPI ISL 496493|B.1.1.1|Democratic Republic of the Congo|2020-05-06	Africa|hCoV-19/South Africa/KRISP-0084/2020|EPI ISL 467456|B.1.106|South Africa|2020-04-05	0.0003130348	Africa
Africa|hCoV-19/DRC/5705/2020|EPI ISL 496494|B.1.84|Democratic Republic of the Congo|2020-05-06	Africa|hCoV-19/South Africa/KRISP-0084/2020|EPI ISL 467456|B.1.106|South Africa|2020-04-05	0.0001770056	Africa
Africa|hCoV-19/DRC/5735/2020|EPI ISL 496495|B.1.214|Democratic Republic of the Congo|2020-05-06	Africa|hCoV-19/South Africa/KRISP-0084/2020|EPI ISL 467456|B.1.106|South Africa|2020-04-05	0.0001750215	Africa
Africa|hCoV-19/DRC/5815/2020|EPI ISL 495629|B.1.214|Democratic Republic of the Congo|2020-05-06	Africa|hCoV-19/South Africa/KRISP-0084/2020|EPI ISL 467456|B.1.106|South Africa|2020-04-05	0.0002451888	Africa
Africa|hCoV-19/DRC/5907/2020|EPI ISL 496496|B.1.84|Democratic Republic of the Congo|2020-05-07	Africa|hCoV-19/South Africa/KRISP-0084/2020|EPI ISL 467456|B.1.106|South Africa|2020-04-05	0.0002832040	Africa
Africa|hCoV-19/DRC/5913/2020|EPI ISL 496497|B.1|Democratic Republic of the Congo|2020-05-07	Africa|hCoV-19/South Africa/KRISP-0084/2020|EPI ISL 467456|B.1.106|South Africa|2020-04-05	0.0002755282	Africa
Africa|hCoV-19/DRC/5927/2020|EPI ISL 496498|B.1.9|Democratic Republic of the Congo|2020-05-07	Africa|hCoV-19/South Africa/KRISP-0084/2020|EPI ISL 467456|B.1.106|South Africa|2020-04-05	0.0004480060	Africa
Africa|hCoV-19/DRC/5957/2020|EPI ISL 496499|B.1.5|Democratic Republic of the Congo|2020-05-07	Africa|hCoV-19/South Africa/KRISP-0084/2020|EPI ISL 467456|B.1.106|South Africa|2020-04-05	0.0001020534	Africa
Africa|hCoV-19/DRC/5964/2020|EPI ISL 496500|B.1.178|Democratic Republic of the Congo|2020-05-07	Africa|hCoV-19/South Africa/KRISP-0084/2020|EPI ISL 467456|B.1.106|South Africa|2020-04-05	0.0001072607	Africa
Africa|hCoV-19/DRC/5996/2020|EPI ISL 496514|B.1.84|Democratic Republic of the Congo|2020-05-08	Africa|hCoV-19/South Africa/KRISP-0084/2020|EPI ISL 467456|B.1.106|South Africa|2020-04-05	0.0002067145	Africa
Africa|hCoV-19/DRC/6026/2020|EPI ISL 513622|B.1.1.1|Democratic Republic of the Congo|2020-05-08	Africa|hCoV-19/South Africa/KRISP-0084/2020|EPI ISL 467456|B.1.106|South Africa|2020-04-05	0.0003799230	Africa
Africa|hCoV-19/DRC/6143/2020|EPI ISL 496515|B.1|Democratic Republic of the Congo|2020-05-08	Africa|hCoV-19/South Africa/KRISP-0084/2020|EPI ISL 467456|B.1.106|South Africa|2020-04-05	0.0001739390	Africa
Africa|hCoV-19/DRC/6151/2020|EPI ISL 513620|B.1.214|Democratic Republic of the Congo|2020-05-08	Africa|hCoV-19/South Africa/KRISP-0084/2020|EPI ISL 467456|B.1.106|South Africa|2020-04-05	0.0002394773	Africa
Africa|hCoV-19/DRC/6163/2020|EPI ISL 513623|B.1.214|Democratic Republic of the Congo|2020-05-08	Africa|hCoV-19/South Africa/KRISP-0084/2020|EPI ISL 467456|B.1.106|South Africa|2020-04-05	0.0002423122	Africa
Africa|hCoV-19/DRC/6203/2020|EPI ISL 514109|B.1|Democratic Republic of the Congo|2020-05-09	Africa|hCoV-19/South Africa/KRISP-0084/2020|EPI ISL 467456|B.1.106|South Africa|2020-04-05	0.0003412935	Africa
Africa|hCoV-19/DRC/6209/2020|EPI ISL 514110|B.1.84|Democratic Republic of the Congo|2020-05-09	Africa|hCoV-19/South Africa/KRISP-0084/2020|EPI ISL 467456|B.1.106|South Africa|2020-04-05	0.0001703492	Africa
Africa|hCoV-19/DRC/6227/2020|EPI ISL 514121|B.1.84|Democratic Republic of the Congo|2020-05-09	Africa|hCoV-19/South Africa/KRISP-0084/2020|EPI ISL 467456|B.1.106|South Africa|2020-04-05	0.0001705758	Africa
Africa|hCoV-19/DRC/6313/2020|EPI ISL 496516|B.1.84|Democratic Republic of the Congo|2020-05-09	Africa|hCoV-19/South Africa/KRISP-0084/2020|EPI ISL 467456|B.1.106|South Africa|2020-04-05	0.0002846477	Africa
Africa|hCoV-19/DRC/6338/2020|EPI ISL 495630|B.1|Democratic Republic of the Congo|2020-05-09	Africa|hCoV-19/South Africa/KRISP-0084/2020|EPI ISL 467456|B.1.106|South Africa|2020-04-05	0.0002110242	Africa
Africa|hCoV-19/DRC/6341/2020|EPI ISL 495631|B.1|Democratic Republic of the Congo|2020-05-09	Africa|hCoV-19/South Africa/KRISP-0084/2020|EPI ISL 467456|B.1.106|South Africa|2020-04-05	0.0003188933	Africa
Africa|hCoV-19/DRC/6342/2020|EPI ISL 495632|B.1|Democratic Republic of the Congo|2020-05-09	Africa|hCoV-19/South Africa/KRISP-0084/2020|EPI ISL 467456|B.1.106|South Africa|2020-04-05	0.0002783179	Africa
Africa|hCoV-19/DRC/6361/2020|EPI ISL 495633|B.1|Democratic Republic of the Congo|2020-05-09	Africa|hCoV-19/South Africa/KRISP-0084/2020|EPI ISL 467456|B.1.106|South Africa|2020-04-05	0.0001776046	Africa
Africa|hCoV-19/DRC/6380/2020|EPI ISL 513611|B.1.1.275|Democratic Republic of the Congo|2020-05-04	Africa|hCoV-19/South Africa/KRISP-0084/2020|EPI ISL 467456|B.1.106|South Africa|2020-04-05	0.0002421611	Africa
Africa|hCoV-19/DRC/6384/2020|EPI ISL 513612|B.1.1.275|Democratic Republic of the Congo|2020-05-07	Africa|hCoV-19/South Africa/KRISP-0084/2020|EPI ISL 467456|B.1.106|South Africa|2020-04-05	0.0002073165	Africa
Africa|hCoV-19/DRC/6386/2020|EPI ISL 513613|B.1.1.275|Democratic Republic of the Congo|2020-05-07	Africa|hCoV-19/South Africa/KRISP-0084/2020|EPI ISL 467456|B.1.106|South Africa|2020-04-05	0.0002035061	Africa
Africa|hCoV-19/DRC/6389/2020|EPI ISL 513614|B.1.84|Democratic Republic of the Congo|2020-05-07	Africa|hCoV-19/South Africa/KRISP-0084/2020|EPI ISL 467456|B.1.106|South Africa|2020-04-05	0.0002753046	Africa
Africa|hCoV-19/DRC/6390/2020|EPI ISL 513615|B.1.1.275|Democratic Republic of the Congo|2020-05-04	Africa|hCoV-19/South Africa/KRISP-0084/2020|EPI ISL 467456|B.1.106|South Africa|2020-04-05	0.0003056967	Africa
Africa|hCoV-19/DRC/6392/2020|EPI ISL 513616|B.1|Democratic Republic of the Congo|2020-05-04	Africa|hCoV-19/South Africa/KRISP-0084/2020|EPI ISL 467456|B.1.106|South Africa|2020-04-05	0.0000678381	Africa
Africa|hCoV-19/DRC/6395/2020|EPI ISL 513617|B.1.1.275|Democratic Republic of the Congo|2020-05-07	Africa|hCoV-19/South Africa/KRISP-0084/2020|EPI ISL 467456|B.1.106|South Africa|2020-04-05	0.0003361107	Africa
Africa|hCoV-19/DRC/6398/2020|EPI ISL 513618|B.1.1.275|Democratic Republic of the Congo|2020-05-07	Africa|hCoV-19/South Africa/KRISP-0084/2020|EPI ISL 467456|B.1.106|South Africa|2020-04-05	0.0002352428	Africa
Africa|hCoV-19/DRC/6724/2020|EPI ISL 495634|B.1|Democratic Republic of the Congo|2020-05-11	Africa|hCoV-19/South Africa/KRISP-0084/2020|EPI ISL 467456|B.1.106|South Africa|2020-04-05	0.0001703469	Africa
Africa|hCoV-19/DRC/6743/2020|EPI ISL 495635|B.1.149|Democratic Republic of the Congo|2020-05-11	Africa|hCoV-19/South Africa/KRISP-0084/2020|EPI ISL 467456|B.1.106|South Africa|2020-04-05	0.0001766966	Africa
Africa|hCoV-19/DRC/6783/2020|EPI ISL 496501|B.1.149|Democratic Republic of the Congo|2020-05-11	Africa|hCoV-19/South Africa/KRISP-0084/2020|EPI ISL 467456|B.1.106|South Africa|2020-04-05	0.0002107648	Africa
Africa|hCoV-19/DRC/6784/2020|EPI ISL 495636|B.1|Democratic Republic of the Congo|2020-05-11	Africa|hCoV-19/South Africa/KRISP-0084/2020|EPI ISL 467456|B.1.106|South Africa|2020-04-05	0.0001360388	Africa
Africa|hCoV-19/DRC/6786/2020|EPI ISL 495637|B.1.178|Democratic Republic of the Congo|2020-05-11	Africa|hCoV-19/South Africa/KRISP-0084/2020|EPI ISL 467456|B.1.106|South Africa|2020-04-05	0.0002386685	Africa
Africa|hCoV-19/DRC/6791/2020|EPI ISL 495638|B.1.178|Democratic Republic of the Congo|2020-05-11	Africa|hCoV-19/South Africa/KRISP-0084/2020|EPI ISL 467456|B.1.106|South Africa|2020-04-05	0.0002053388	Africa
Africa|hCoV-19/DRC/6792/2020|EPI ISL 495639|B.1|Democratic Republic of the Congo|2020-05-11	Africa|hCoV-19/South Africa/KRISP-0084/2020|EPI ISL 467456|B.1.106|South Africa|2020-04-05	0.0001781660	Africa
Africa|hCoV-19/DRC/6801/2020|EPI ISL 514111|B.1|Democratic Republic of the Congo|2020-05-11	Africa|hCoV-19/South Africa/KRISP-0084/2020|EPI ISL 467456|B.1.106|South Africa|2020-04-05	0.0003782365	Africa
Africa|hCoV-19/DRC/6853/2020|EPI ISL 496502|B.1.214|Democratic Republic of the Congo|2020-05-11	Africa|hCoV-19/South Africa/KRISP-0084/2020|EPI ISL 467456|B.1.106|South Africa|2020-04-05	0.0001730291	Africa
Africa|hCoV-19/DRC/6854/2020|EPI ISL 496503|B.1|Democratic Republic of the Congo|2020-05-11	Africa|hCoV-19/South Africa/KRISP-0084/2020|EPI ISL 467456|B.1.106|South Africa|2020-04-05	0.0003524046	Africa
Africa|hCoV-19/DRC/6875/2020|EPI ISL 496504|B.1|Democratic Republic of the Congo|2020-05-11	Africa|hCoV-19/South Africa/KRISP-0084/2020|EPI ISL 467456|B.1.106|South Africa|2020-04-05	0.0001703550	Africa
Africa|hCoV-19/DRC/7042/2020|EPI ISL 513592|B.1.214|Democratic Republic of the Congo|2020-05-12	Africa|hCoV-19/South Africa/KRISP-0084/2020|EPI ISL 467456|B.1.106|South Africa|2020-04-05	0.0002038726	Africa
Africa|hCoV-19/DRC/7061/2020|EPI ISL 513593|B.1|Democratic Republic of the Congo|2020-05-12	Africa|hCoV-19/South Africa/KRISP-0084/2020|EPI ISL 467456|B.1.106|South Africa|2020-04-05	0.0001408552	Africa
Africa|hCoV-19/DRC/7140/2020|EPI ISL 513594|B.1.214|Democratic Republic of the Congo|2020-05-12	Africa|hCoV-19/South Africa/KRISP-0084/2020|EPI ISL 467456|B.1.106|South Africa|2020-04-05	0.0003108824	Africa
Africa|hCoV-19/DRC/7200/2020|EPI ISL 514112|B.1|Democratic Republic of the Congo|2020-05-13	Africa|hCoV-19/South Africa/KRISP-0084/2020|EPI ISL 467456|B.1.106|South Africa|2020-04-05	0.0003050935	Africa
Africa|hCoV-19/DRC/7211/2020|EPI ISL 514122|B.1.149|Democratic Republic of the Congo|2020-05-13	Africa|hCoV-19/South Africa/KRISP-0084/2020|EPI ISL 467456|B.1.106|South Africa|2020-04-05	0.0002722008	Africa
Africa|hCoV-19/DRC/7248/2020|EPI ISL 514123|B.1|Democratic Republic of the Congo|2020-05-13	Africa|hCoV-19/South Africa/KRISP-0084/2020|EPI ISL 467456|B.1.106|South Africa|2020-04-05	0.0001739232	Africa
Africa|hCoV-19/DRC/7255/2020|EPI ISL 514124|B.1.149|Democratic Republic of the Congo|2020-05-13	Africa|hCoV-19/South Africa/KRISP-0084/2020|EPI ISL 467456|B.1.106|South Africa|2020-04-05	0.0003088119	Africa
Africa|hCoV-19/DRC/73/2020|EPI ISL 417941|B.1.178|Democratic Republic of the Congo|2020-03-18	Africa|hCoV-19/South Africa/KRISP-0084/2020|EPI ISL 467456|B.1.106|South Africa|2020-04-05	0.0001018885	Africa
Africa|hCoV-19/DRC/7386/2020|EPI ISL 513595|B.1.5|Democratic Republic of the Congo|2020-05-14	Africa|hCoV-19/South Africa/KRISP-0084/2020|EPI ISL 467456|B.1.106|South Africa|2020-04-05	0.0001049555	Africa
Africa|hCoV-19/DRC/7430/2020|EPI ISL 496517|B.1.1.1|Democratic Republic of the Congo|2020-05-14	Africa|hCoV-19/South Africa/KRISP-0084/2020|EPI ISL 467456|B.1.106|South Africa|2020-04-05	0.0005019478	Africa
Africa|hCoV-19/DRC/7434/2020|EPI ISL 513621|B.1.1.1|Democratic Republic of the Congo|2020-05-14	Africa|hCoV-19/South Africa/KRISP-0084/2020|EPI ISL 467456|B.1.106|South Africa|2020-04-05	0.0004878013	Africa
Africa|hCoV-19/DRC/7471/2020|EPI ISL 513596|B.1.214|Democratic Republic of the Congo|2020-05-14	Africa|hCoV-19/South Africa/KRISP-0084/2020|EPI ISL 467456|B.1.106|South Africa|2020-04-05	0.0003079819	Africa
Africa|hCoV-19/DRC/7488/2020|EPI ISL 514113|B.1.1|Democratic Republic of the Congo|2020-05-14	Africa|hCoV-19/South Africa/KRISP-0084/2020|EPI ISL 467456|B.1.106|South Africa|2020-04-05	0.0001703185	Africa
Africa|hCoV-19/DRC/7713/2020|EPI ISL 495640|B.1|Democratic Republic of the Congo|2020-05-14	Africa|hCoV-19/South Africa/KRISP-0084/2020|EPI ISL 467456|B.1.106|South Africa|2020-04-05	0.0003841472	Africa
Africa|hCoV-19/DRC/7864/2020|EPI ISL 496505|B.1.214|Democratic Republic of the Congo|2020-05-15	Africa|hCoV-19/South Africa/KRISP-0084/2020|EPI ISL 467456|B.1.106|South Africa|2020-04-05	0.0002775908	Africa
Africa|hCoV-19/DRC/7920/2020|EPI ISL 495641|B.1|Democratic Republic of the Congo|2020-05-15	Africa|hCoV-19/South Africa/KRISP-0084/2020|EPI ISL 467456|B.1.106|South Africa|2020-04-05	0.0003069346	Africa
Africa|hCoV-19/DRC/80/2020|EPI ISL 417942|B.1.178|Democratic Republic of the Congo|2020-03-18	Africa|hCoV-19/South Africa/KRISP-0084/2020|EPI ISL 467456|B.1.106|South Africa|2020-04-05	0.0001012388	Africa
Africa|hCoV-19/DRC/8018/2020|EPI ISL 514125|B.1.5|Democratic Republic of the Congo|2020-05-15	Africa|hCoV-19/South Africa/KRISP-0084/2020|EPI ISL 467456|B.1.106|South Africa|2020-04-05	0.0002823445	Africa
Africa|hCoV-19/DRC/81/2020|EPI ISL 417944|B.1.9|Democratic Republic of the Congo|2020-03-18	Africa|hCoV-19/South Africa/KRISP-0084/2020|EPI ISL 467456|B.1.106|South Africa|2020-04-05	0.0002031291	Africa
Africa|hCoV-19/DRC/82/2020|EPI ISL 417946|B.1.5|Democratic Republic of the Congo|2020-03-18	Africa|hCoV-19/South Africa/KRISP-0084/2020|EPI ISL 467456|B.1.106|South Africa|2020-04-05	0.0000671948	Africa
Africa|hCoV-19/DRC/94/2020|EPI ISL 417947|B.1|Democratic Republic of the Congo|2020-03-19	Africa|hCoV-19/South Africa/KRISP-0084/2020|EPI ISL 467456|B.1.106|South Africa|2020-04-05	0.0001008393	Africa
Africa|hCoV-19/DRC/998/2020|EPI ISL 429254|B.1|Democratic Republic of the Congo|2020-04-03	Africa|hCoV-19/South Africa/KRISP-0084/2020|EPI ISL 467456|B.1.106|South Africa|2020-04-05	0.0001771516	Africa
Africa|hCoV-19/DRC/KN-0038/2020|EPI ISL 417434|B.1.128|Democratic Republic of the Congo|2020-03-14	Africa|hCoV-19/South Africa/KRISP-0084/2020|EPI ISL 467456|B.1.106|South Africa|2020-04-05	0.0002116599	Africa
Africa|hCoV-19/DRC/KN-0054/2020|EPI ISL 417437|B.1.178|Democratic Republic of the Congo|2020-03-17	Africa|hCoV-19/South Africa/KRISP-0084/2020|EPI ISL 467456|B.1.106|South Africa|2020-04-05	0.0001345578	Africa
Africa|hCoV-19/DRC/KN-0058/2020|EPI ISL 417438|B.1|Democratic Republic of the Congo|2020-03-17	Africa|hCoV-19/South Africa/KRISP-0084/2020|EPI ISL 467456|B.1.106|South Africa|2020-04-05	0.0001017144	Africa
Africa|hCoV-19/DRC/KN-0060/2020|EPI ISL 417440|B.1|Democratic Republic of the Congo|2020-03-17	Africa|hCoV-19/South Africa/KRISP-0084/2020|EPI ISL 467456|B.1.106|South Africa|2020-04-05	0.0001346647	Africa
Africa|hCoV-19/DRC/KN-0070/2020|EPI ISL 417441|B.1.178|Democratic Republic of the Congo|2020-03-17	Africa|hCoV-19/South Africa/KRISP-0084/2020|EPI ISL 467456|B.1.106|South Africa|2020-04-05	0.0001032381	Africa
Africa|hCoV-19/DRC/KN-0072/2020|EPI ISL 417442|B.1.178|Democratic Republic of the Congo|2020-03-18	Africa|hCoV-19/South Africa/KRISP-0084/2020|EPI ISL 467456|B.1.106|South Africa|2020-04-05	0.0001013139	Africa
Africa|hCoV-19/DRC/KN-13/2020|EPI ISL 414647|B.1|Democratic Republic of the Congo|2020-03-09	Africa|hCoV-19/South Africa/KRISP-0084/2020|EPI ISL 467456|B.1.106|South Africa|2020-04-05	0.0001040601	Africa
Africa|hCoV-19/Egypt/Army-MCL001/2020|EPI ISL 510526|B.1|Egypt|2020-06-01	Africa|hCoV-19/South Africa/KRISP-0084/2020|EPI ISL 467456|B.1.106|South Africa|2020-04-05	0.0002352316	Africa
Africa|hCoV-19/Egypt/C-CU001a-S1/2020|EPI ISL 529031|B.1.255|Egypt|2020-05-19	Africa|hCoV-19/South Africa/KRISP-0084/2020|EPI ISL 467456|B.1.106|South Africa|2020-04-05	0.0002688968	Africa
Africa|hCoV-19/Egypt/C-CU002b-S3/2020|EPI ISL 529032|B.1.1.1|Egypt|2020-06-19	Africa|hCoV-19/South Africa/KRISP-0084/2020|EPI ISL 467456|B.1.106|South Africa|2020-04-05	0.0005042170	Africa
Africa|hCoV-19/Egypt/C-VSVRI-SERVAC/2020|EPI ISL 528386|B.1.255|Egypt|2020-08-22	Africa|hCoV-19/South Africa/KRISP-0084/2020|EPI ISL 467456|B.1.106|South Africa|2020-04-05	0.0001008088	Africa
Africa|hCoV-19/Egypt/CUNCI-7I028/2020|EPI ISL 524426|B.1.255|Egypt|2020-07-19	Africa|hCoV-19/South Africa/KRISP-0084/2020|EPI ISL 467456|B.1.106|South Africa|2020-04-05	0.0001008088	Africa
Africa|hCoV-19/Egypt/CUNCI-HGC002/2020|EPI ISL 468045|B.1|Egypt|2020-05-02	Africa|hCoV-19/South Africa/KRISP-0084/2020|EPI ISL 467456|B.1.106|South Africa|2020-04-05	0.0001008993	Africa
Africa|hCoV-19/Egypt/CUNCI-HGC004/2020|EPI ISL 468048|B.1|Egypt|2020-05-02	Africa|hCoV-19/South Africa/KRISP-0084/2020|EPI ISL 467456|B.1.106|South Africa|2020-04-05	0.0001008722	Africa
Africa|hCoV-19/Egypt/CUNCI-HGC005/2020|EPI ISL 468052|B.1|Egypt|2020-05-02	Africa|hCoV-19/South Africa/KRISP-0084/2020|EPI ISL 467456|B.1.106|South Africa|2020-04-05	0.0001681362	Africa
Africa|hCoV-19/Egypt/CUNCI-HGC006/2020|EPI ISL 468050|B.1|Egypt|2020-05-02	Africa|hCoV-19/South Africa/KRISP-0084/2020|EPI ISL 467456|B.1.106|South Africa|2020-04-05	0.0001681045	Africa
Africa|hCoV-19/Egypt/CUNCI-HGC007-2/2020|EPI ISL 468054|B.1|Egypt|2020-05-02	Africa|hCoV-19/South Africa/KRISP-0084/2020|EPI ISL 467456|B.1.106|South Africa|2020-04-05	0.0002016936	Africa
Africa|hCoV-19/Egypt/CUNCI-HGC007/2020|EPI ISL 468046|B.1|Egypt|2020-05-02	Africa|hCoV-19/South Africa/KRISP-0084/2020|EPI ISL 467456|B.1.106|South Africa|2020-04-05	0.0001681328	Africa
Africa|hCoV-19/Egypt/CUNCI-HGC008/2020|EPI ISL 468044|B.1|Egypt|2020-05-02	Africa|hCoV-19/South Africa/KRISP-0084/2020|EPI ISL 467456|B.1.106|South Africa|2020-04-05	0.0001681384	Africa
Africa|hCoV-19/Egypt/CUNCI-HGC009/2020|EPI ISL 468053|B.1|Egypt|2020-05-02	Africa|hCoV-19/South Africa/KRISP-0084/2020|EPI ISL 467456|B.1.106|South Africa|2020-04-05	0.0001009129	Africa
Africa|hCoV-19/Egypt/CUNCI-HGC010/2020|EPI ISL 468055|B.1.247|Egypt|2020-05-02	Africa|hCoV-19/South Africa/KRISP-0084/2020|EPI ISL 467456|B.1.106|South Africa|2020-04-05	0.0003362983	Africa
Africa|hCoV-19/Egypt/CUNCI-HGC011/2020|EPI ISL 468059|B.1|Egypt|2020-05-02	Africa|hCoV-19/South Africa/KRISP-0084/2020|EPI ISL 467456|B.1.106|South Africa|2020-04-05	0.0001681481	Africa
Africa|hCoV-19/Egypt/CUNCI-HGC012/2020|EPI ISL 468051|B.1.255|Egypt|2020-05-02	Africa|hCoV-19/South Africa/KRISP-0084/2020|EPI ISL 467456|B.1.106|South Africa|2020-04-05	0.0003026737	Africa
Africa|hCoV-19/Egypt/CUNCI-HGC013/2020|EPI ISL 468047|B.1.201|Egypt|2020-05-02	Africa|hCoV-19/South Africa/KRISP-0084/2020|EPI ISL 467456|B.1.106|South Africa|2020-04-05	0.0002354057	Africa
Africa|hCoV-19/Egypt/CUNCI-HGC014/2020|EPI ISL 468060|B.1.5|Egypt|2020-05-02	Africa|hCoV-19/South Africa/KRISP-0084/2020|EPI ISL 467456|B.1.106|South Africa|2020-04-05	0.0000336284	Africa
Africa|hCoV-19/Egypt/CUNCI-HGC015/2020|EPI ISL 468056|B.1|Egypt|2020-05-02	Africa|hCoV-19/South Africa/KRISP-0084/2020|EPI ISL 467456|B.1.106|South Africa|2020-04-05	0.0000336272	Africa
Africa|hCoV-19/Egypt/CUNCI-HGC016/2020|EPI ISL 468058|B.1|Egypt|2020-05-02	Africa|hCoV-19/South Africa/KRISP-0084/2020|EPI ISL 467456|B.1.106|South Africa|2020-04-05	0.0001684670	Africa
Africa|hCoV-19/Egypt/CUNCI-HGC021/2020|EPI ISL 468061|B.1|Egypt|2020-05-02	Africa|hCoV-19/South Africa/KRISP-0084/2020|EPI ISL 467456|B.1.106|South Africa|2020-04-05	0.0001683836	Africa
Africa|hCoV-19/Egypt/CUNCI-HGC023/2020|EPI ISL 468057|B.1.5|Egypt|2020-05-02	Africa|hCoV-19/South Africa/KRISP-0084/2020|EPI ISL 467456|B.1.106|South Africa|2020-04-05	0.0000672642	Africa
Africa|hCoV-19/Egypt/CUNCI-HGC028/2020|EPI ISL 468062|B.1|Egypt|2020-05-02	Africa|hCoV-19/South Africa/KRISP-0084/2020|EPI ISL 467456|B.1.106|South Africa|2020-04-05	0.0002358180	Africa
Africa|hCoV-19/Egypt/CUNCI-HGC3I011/2020|EPI ISL 479697|B.1|Egypt|2020-06-02	Africa|hCoV-19/South Africa/KRISP-0084/2020|EPI ISL 467456|B.1.106|South Africa|2020-04-05	0.0001680238	Africa
Africa|hCoV-19/Egypt/CUNCI-HGC3I012/2020|EPI ISL 479693|B.1.255|Egypt|2020-06-02	Africa|hCoV-19/South Africa/KRISP-0084/2020|EPI ISL 467456|B.1.106|South Africa|2020-04-05	0.0003024499	Africa
Africa|hCoV-19/Egypt/CUNCI-HGC3I013/2020|EPI ISL 479694|B.1.201|Egypt|2020-06-02	Africa|hCoV-19/South Africa/KRISP-0084/2020|EPI ISL 467456|B.1.106|South Africa|2020-04-05	0.0002352317	Africa
Africa|hCoV-19/Egypt/CUNCI-HGC3I014/2020|EPI ISL 479696|B.1.5|Egypt|2020-06-02	Africa|hCoV-19/South Africa/KRISP-0084/2020|EPI ISL 467456|B.1.106|South Africa|2020-04-05	0.0000336024	Africa
Africa|hCoV-19/Egypt/CUNCI-HGC3I02/2020|EPI ISL 479686|B.1|Egypt|2020-06-02	Africa|hCoV-19/South Africa/KRISP-0084/2020|EPI ISL 467456|B.1.106|South Africa|2020-04-05	0.0001344235	Africa
Africa|hCoV-19/Egypt/CUNCI-HGC3I023/2020|EPI ISL 479695|B.1.5|Egypt|2020-06-02	Africa|hCoV-19/South Africa/KRISP-0084/2020|EPI ISL 467456|B.1.106|South Africa|2020-04-05	0.0000672145	Africa
Africa|hCoV-19/Egypt/CUNCI-HGC3I025/2020|EPI ISL 479691|B.1|Egypt|2020-06-02	Africa|hCoV-19/South Africa/KRISP-0084/2020|EPI ISL 467456|B.1.106|South Africa|2020-04-05	0.0002016522	Africa
Africa|hCoV-19/Egypt/CUNCI-HGC3I03/2020|EPI ISL 479687|B.1|Egypt|2020-06-02	Africa|hCoV-19/South Africa/KRISP-0084/2020|EPI ISL 467456|B.1.106|South Africa|2020-04-05	0.0001680085	Africa
Africa|hCoV-19/Egypt/CUNCI-HGC3I05/2020|EPI ISL 479690|B.1|Egypt|2020-06-02	Africa|hCoV-19/South Africa/KRISP-0084/2020|EPI ISL 467456|B.1.106|South Africa|2020-04-05	0.0001680119	Africa
Africa|hCoV-19/Egypt/CUNCI-HGC3I06/2020|EPI ISL 479688|B.1|Egypt|2020-06-02	Africa|hCoV-19/South Africa/KRISP-0084/2020|EPI ISL 467456|B.1.106|South Africa|2020-04-05	0.0001680142	Africa
Africa|hCoV-19/Egypt/CUNCI-HGC3I08/2020|EPI ISL 479698|B.1|Egypt|2020-06-02	Africa|hCoV-19/South Africa/KRISP-0084/2020|EPI ISL 467456|B.1.106|South Africa|2020-04-05	0.0001680142	Africa
Africa|hCoV-19/Egypt/CUNCI-HGC3I09/2020|EPI ISL 479692|B.1|Egypt|2020-06-02	Africa|hCoV-19/South Africa/KRISP-0084/2020|EPI ISL 467456|B.1.106|South Africa|2020-04-05	0.0001008383	Africa
Africa|hCoV-19/Egypt/CUNCI-HGC4I003/2020|EPI ISL 479699|B.1.1.247|Egypt|2020-06-02	Africa|hCoV-19/South Africa/KRISP-0084/2020|EPI ISL 467456|B.1.106|South Africa|2020-04-05	0.0003697541	Africa
Africa|hCoV-19/Egypt/CUNCI-HGC4I004/2020|EPI ISL 479700|B.1.1.296|Egypt|2020-06-02	Africa|hCoV-19/South Africa/KRISP-0084/2020|EPI ISL 467456|B.1.106|South Africa|2020-04-05	0.0002688687	Africa
Africa|hCoV-19/Egypt/CUNCI-HGC4I015/2020|EPI ISL 479728|B.1.1.123|Egypt|2020-06-02	Africa|hCoV-19/South Africa/KRISP-0084/2020|EPI ISL 467456|B.1.106|South Africa|2020-04-05	0.0003025403	Africa
Africa|hCoV-19/Egypt/CUNCI-HGC4I022/2020|EPI ISL 479705|B.1.1|Egypt|2020-06-02	Africa|hCoV-19/South Africa/KRISP-0084/2020|EPI ISL 467456|B.1.106|South Africa|2020-04-05	0.0004033763	Africa
Africa|hCoV-19/Egypt/CUNCI-HGC4I023/2020|EPI ISL 479729|B.1.1.247|Egypt|2020-06-02	Africa|hCoV-19/South Africa/KRISP-0084/2020|EPI ISL 467456|B.1.106|South Africa|2020-04-05	0.0002353186	Africa
Africa|hCoV-19/Egypt/CUNCI-HGC4I025/2020|EPI ISL 479706|B.1.255|Egypt|2020-06-02	Africa|hCoV-19/South Africa/KRISP-0084/2020|EPI ISL 467456|B.1.106|South Africa|2020-04-05	0.0002352340	Africa
Africa|hCoV-19/Egypt/CUNCI-HGC4I026/2020|EPI ISL 479702|B.1|Egypt|2020-06-02	Africa|hCoV-19/South Africa/KRISP-0084/2020|EPI ISL 467456|B.1.106|South Africa|2020-04-05	0.0003027378	Africa
Africa|hCoV-19/Egypt/CUNCI-HGC4I029/2020|EPI ISL 479701|B.1.1.1|Egypt|2020-06-02	Africa|hCoV-19/South Africa/KRISP-0084/2020|EPI ISL 467456|B.1.106|South Africa|2020-04-05	0.0004369955	Africa
Africa|hCoV-19/Egypt/CUNCI-HGC4I030/2020|EPI ISL 479703|B.1|Egypt|2020-06-02	Africa|hCoV-19/South Africa/KRISP-0084/2020|EPI ISL 467456|B.1.106|South Africa|2020-04-05	0.0002352270	Africa
Africa|hCoV-19/Egypt/CUNCI-HGC4I031/2020|EPI ISL 479707|B.1.1.1|Egypt|2020-06-02	Africa|hCoV-19/South Africa/KRISP-0084/2020|EPI ISL 467456|B.1.106|South Africa|2020-04-05	0.0005042340	Africa
Africa|hCoV-19/Egypt/CUNCI-HGC4I032/2020|EPI ISL 479709|B.1.1|Egypt|2020-06-02	Africa|hCoV-19/South Africa/KRISP-0084/2020|EPI ISL 467456|B.1.106|South Africa|2020-04-05	0.0002691038	Africa
Africa|hCoV-19/Egypt/CUNCI-HGC4I033/2020|EPI ISL 479704|B.1|Egypt|2020-06-02	Africa|hCoV-19/South Africa/KRISP-0084/2020|EPI ISL 467456|B.1.106|South Africa|2020-04-05	0.0001344326	Africa
Africa|hCoV-19/Egypt/CUNCI-HGC4I034/2020|EPI ISL 479708|B.1.255|Egypt|2020-06-02	Africa|hCoV-19/South Africa/KRISP-0084/2020|EPI ISL 467456|B.1.106|South Africa|2020-04-05	0.0001007987	Africa
Africa|hCoV-19/Egypt/CUNCI-HGC5I001/2020|EPI ISL 479710|B.1.1|Egypt|2020-06-02	Africa|hCoV-19/South Africa/KRISP-0084/2020|EPI ISL 467456|B.1.106|South Africa|2020-04-05	0.0001344705	Africa
Africa|hCoV-19/Egypt/CUNCI-HGC5I003/2020|EPI ISL 479711|B.1|Egypt|2020-06-02	Africa|hCoV-19/South Africa/KRISP-0084/2020|EPI ISL 467456|B.1.106|South Africa|2020-04-05	0.0001344190	Africa
Africa|hCoV-19/Egypt/CUNCI-HGC5I010/2020|EPI ISL 479730|B.1.1|Egypt|2020-06-02	Africa|hCoV-19/South Africa/KRISP-0084/2020|EPI ISL 467456|B.1.106|South Africa|2020-04-05	0.0002017139	Africa
Africa|hCoV-19/Egypt/CUNCI-HGC5I011/2020|EPI ISL 479712|B.1.1|Egypt|2020-06-02	Africa|hCoV-19/South Africa/KRISP-0084/2020|EPI ISL 467456|B.1.106|South Africa|2020-04-05	0.0001344524	Africa
Africa|hCoV-19/Egypt/CUNCI-HGC5I012/2020|EPI ISL 479713|B.1.1|Egypt|2020-06-02	Africa|hCoV-19/South Africa/KRISP-0084/2020|EPI ISL 467456|B.1.106|South Africa|2020-04-05	0.0001680238	Africa
Africa|hCoV-19/Egypt/CUNCI-HGC5I014/2020|EPI ISL 479714|B.1.255|Egypt|2020-06-02	Africa|hCoV-19/South Africa/KRISP-0084/2020|EPI ISL 467456|B.1.106|South Africa|2020-04-05	0.0002352419	Africa
Africa|hCoV-19/Egypt/CUNCI-HGC5I015/2020|EPI ISL 475722|B.1.255|Egypt|2020-05-02	Africa|hCoV-19/South Africa/KRISP-0084/2020|EPI ISL 467456|B.1.106|South Africa|2020-04-05	0.0003026085	Africa
Africa|hCoV-19/Egypt/CUNCI-HGC5I016/2020|EPI ISL 479731|B.1|Egypt|2020-06-02	Africa|hCoV-19/South Africa/KRISP-0084/2020|EPI ISL 467456|B.1.106|South Africa|2020-04-05	0.0001344222	Africa
Africa|hCoV-19/Egypt/CUNCI-HGC5I022/2020|EPI ISL 479715|B.1.1|Egypt|2020-06-02	Africa|hCoV-19/South Africa/KRISP-0084/2020|EPI ISL 467456|B.1.106|South Africa|2020-04-05	0.0002016394	Africa
Africa|hCoV-19/Egypt/CUNCI-HGC5I025/2020|EPI ISL 479716|A|Egypt|2020-06-02	Africa|hCoV-19/South Africa/KRISP-0084/2020|EPI ISL 467456|B.1.106|South Africa|2020-04-05	0.0000673396	Africa
Africa|hCoV-19/Egypt/CUNCI-HGC5I026/2020|EPI ISL 479735|B.1.5|Egypt|2020-06-02	Africa|hCoV-19/South Africa/KRISP-0084/2020|EPI ISL 467456|B.1.106|South Africa|2020-04-05	0.0002353471	Africa
Africa|hCoV-19/Egypt/CUNCI-HGC5I029/2020|EPI ISL 479734|B.1|Egypt|2020-06-02	Africa|hCoV-19/South Africa/KRISP-0084/2020|EPI ISL 467456|B.1.106|South Africa|2020-04-05	0.0001344416	Africa
Africa|hCoV-19/Egypt/CUNCI-HGC5I030/2020|EPI ISL 479721|B.1.5|Egypt|2020-06-02	Africa|hCoV-19/South Africa/KRISP-0084/2020|EPI ISL 467456|B.1.106|South Africa|2020-04-05	0.0000336069	Africa
Africa|hCoV-19/Egypt/CUNCI-HGC5I033/2020|EPI ISL 479717|B.1.5|Egypt|2020-06-02	Africa|hCoV-19/South Africa/KRISP-0084/2020|EPI ISL 467456|B.1.106|South Africa|2020-04-05	0.0000336114	Africa
Africa|hCoV-19/Egypt/CUNCI-HGC5I034/2020|EPI ISL 479720|B.1.5|Egypt|2020-06-02	Africa|hCoV-19/South Africa/KRISP-0084/2020|EPI ISL 467456|B.1.106|South Africa|2020-04-05	0.0001008054	Africa
Africa|hCoV-19/Egypt/CUNCI-HGC6I002/2020|EPI ISL 479719|B.1.1.1|Egypt|2020-06-02	Africa|hCoV-19/South Africa/KRISP-0084/2020|EPI ISL 467456|B.1.106|South Africa|2020-04-05	0.0004033452	Africa
Africa|hCoV-19/Egypt/CUNCI-HGC6I003/2020|EPI ISL 479718|B.1.5|Egypt|2020-06-02	Africa|hCoV-19/South Africa/KRISP-0084/2020|EPI ISL 467456|B.1.106|South Africa|2020-04-05	0.0001344203	Africa
Africa|hCoV-19/Egypt/CUNCI-HGC6I007/2020|EPI ISL 479722|B.1|Egypt|2020-06-02	Africa|hCoV-19/South Africa/KRISP-0084/2020|EPI ISL 467456|B.1.106|South Africa|2020-04-05	0.0001008363	Africa
Africa|hCoV-19/Egypt/CUNCI-HGC6I010/2020|EPI ISL 478672|B.1|Egypt|2020-06-02	Africa|hCoV-19/South Africa/KRISP-0084/2020|EPI ISL 467456|B.1.106|South Africa|2020-04-05	0.0002352159	Africa
Africa|hCoV-19/Egypt/CUNCI-HGC6I011/2020|EPI ISL 479727|A|Egypt|2020-06-02	Africa|hCoV-19/South Africa/KRISP-0084/2020|EPI ISL 467456|B.1.106|South Africa|2020-04-05	0.0005714883	Africa
Africa|hCoV-19/Egypt/CUNCI-HGC6I015/2020|EPI ISL 479725|B.1.1|Egypt|2020-06-02	Africa|hCoV-19/South Africa/KRISP-0084/2020|EPI ISL 467456|B.1.106|South Africa|2020-04-05	0.0003024642	Africa
Africa|hCoV-19/Egypt/CUNCI-HGC6I016/2020|EPI ISL 475723|B.1.247|Egypt|2020-06-02	Africa|hCoV-19/South Africa/KRISP-0084/2020|EPI ISL 467456|B.1.106|South Africa|2020-04-05	0.0003363561	Africa
Africa|hCoV-19/Egypt/CUNCI-HGC6I024/2020|EPI ISL 479732|B.1.1.247|Egypt|2020-06-02	Africa|hCoV-19/South Africa/KRISP-0084/2020|EPI ISL 467456|B.1.106|South Africa|2020-04-05	0.0002691736	Africa
Africa|hCoV-19/Egypt/CUNCI-HGC6I026/2020|EPI ISL 479724|B.1.1.1|Egypt|2020-06-02	Africa|hCoV-19/South Africa/KRISP-0084/2020|EPI ISL 467456|B.1.106|South Africa|2020-04-05	0.0004369660	Africa
Africa|hCoV-19/Egypt/CUNCI-HGC6I029/2020|EPI ISL 477161|B.1.255|Egypt|2020-06-02	Africa|hCoV-19/South Africa/KRISP-0084/2020|EPI ISL 467456|B.1.106|South Africa|2020-04-05	0.0002352261	Africa
Africa|hCoV-19/Egypt/CUNCI-HGC6I031/2020|EPI ISL 475724|B.1.1.1|Egypt|2020-06-02	Africa|hCoV-19/South Africa/KRISP-0084/2020|EPI ISL 467456|B.1.106|South Africa|2020-04-05	0.0004035934	Africa
Africa|hCoV-19/Egypt/CUNCI-HGC6I032/2020|EPI ISL 479733|B.1.1.1|Egypt|2020-06-02	Africa|hCoV-19/South Africa/KRISP-0084/2020|EPI ISL 467456|B.1.106|South Africa|2020-04-05	0.0004033994	Africa
Africa|hCoV-19/Egypt/CUNCI-HGC6I033/2020|EPI ISL 479723|B.1.1.1|Egypt|2020-06-02	Africa|hCoV-19/South Africa/KRISP-0084/2020|EPI ISL 467456|B.1.106|South Africa|2020-04-05	0.0004033818	Africa
Africa|hCoV-19/Egypt/CUNCI-HGC7I01/2020|EPI ISL 529141|B.1|Egypt|2020-07-19	Africa|hCoV-19/South Africa/KRISP-0084/2020|EPI ISL 467456|B.1.106|South Africa|2020-04-05	0.0002688741	Africa
Africa|hCoV-19/Egypt/CUNCI-HGC7I02/2020|EPI ISL 529142|A|Egypt|2020-07-19	Africa|hCoV-19/South Africa/KRISP-0084/2020|EPI ISL 467456|B.1.106|South Africa|2020-04-05	0.0005378966	Africa
Africa|hCoV-19/Egypt/CUNCI-HGC7I07/2020|EPI ISL 529145|B.1|Egypt|2020-07-19	Africa|hCoV-19/South Africa/KRISP-0084/2020|EPI ISL 467456|B.1.106|South Africa|2020-04-05	0.0002352657	Africa
Africa|hCoV-19/Egypt/EGY-020/2020|EPI ISL 526975|B.1|Egypt|2020-08-14	Africa|hCoV-19/South Africa/KRISP-0084/2020|EPI ISL 467456|B.1.106|South Africa|2020-04-05	0.0002352317	Africa
Africa|hCoV-19/Egypt/EGY-041/2020|EPI ISL 526997|B.1|Egypt|2020-08-22	Africa|hCoV-19/South Africa/KRISP-0084/2020|EPI ISL 467456|B.1.106|South Africa|2020-04-05	0.0002352317	Africa
Africa|hCoV-19/Egypt/EGY-S031/2020|EPI ISL 526986|B.1|Egypt|2020-08-17	Africa|hCoV-19/South Africa/KRISP-0084/2020|EPI ISL 467456|B.1.106|South Africa|2020-04-05	0.0002352317	Africa
Africa|hCoV-19/Egypt/HCoV2-Egy-002/2020|EPI ISL 510532|B.1|Egypt|2020-06-02	Africa|hCoV-19/South Africa/KRISP-0084/2020|EPI ISL 467456|B.1.106|South Africa|2020-04-05	0.0002352317	Africa
Africa|hCoV-19/Egypt/MASRI-005/2020|EPI ISL 482759|B.1|Egypt|2020-04-30	Africa|hCoV-19/South Africa/KRISP-0084/2020|EPI ISL 467456|B.1.106|South Africa|2020-04-05	0.0001007967	Africa
Africa|hCoV-19/Egypt/MASRI-007/2020|EPI ISL 482760|B.1|Egypt|2020-04-28	Africa|hCoV-19/South Africa/KRISP-0084/2020|EPI ISL 467456|B.1.106|South Africa|2020-04-05	0.0001681119	Africa
Africa|hCoV-19/Egypt/MASRI-008/2020|EPI ISL 482761|B.1|Egypt|2020-04-30	Africa|hCoV-19/South Africa/KRISP-0084/2020|EPI ISL 467456|B.1.106|South Africa|2020-04-05	0.0001014006	Africa
Africa|hCoV-19/Egypt/MASRI-009/2020|EPI ISL 483035|A|Egypt|2020-04-30	Africa|hCoV-19/South Africa/KRISP-0084/2020|EPI ISL 467456|B.1.106|South Africa|2020-04-05	0.0004033154	Africa
Africa|hCoV-19/Egypt/MASRI-011/2020|EPI ISL 482762|B.1|Egypt|2020-05-05	Africa|hCoV-19/South Africa/KRISP-0084/2020|EPI ISL 467456|B.1.106|South Africa|2020-04-05	0.0001680384	Africa
Africa|hCoV-19/Egypt/MASRI-012/2020|EPI ISL 482763|B.1|Egypt|2020-05-05	Africa|hCoV-19/South Africa/KRISP-0084/2020|EPI ISL 467456|B.1.106|South Africa|2020-04-05	0.0000671964	Africa
Africa|hCoV-19/Egypt/MASRI-014/2020|EPI ISL 482765|B.1|Egypt|2020-04-30	Africa|hCoV-19/South Africa/KRISP-0084/2020|EPI ISL 467456|B.1.106|South Africa|2020-04-05	0.0003025068	Africa
Africa|hCoV-19/Egypt/MASRI-015/2020|EPI ISL 482766|B.1.36|Egypt|2020-05-11	Africa|hCoV-19/South Africa/KRISP-0084/2020|EPI ISL 467456|B.1.106|South Africa|2020-04-05	0.0003696957	Africa
Africa|hCoV-19/Egypt/MASRI-016/2020|EPI ISL 482767|B.1|Egypt|2020-05-11	Africa|hCoV-19/South Africa/KRISP-0084/2020|EPI ISL 467456|B.1.106|South Africa|2020-04-05	0.0003027102	Africa
Africa|hCoV-19/Egypt/MASRI-018/2020|EPI ISL 483036|A|Egypt|2020-05-10	Africa|hCoV-19/South Africa/KRISP-0084/2020|EPI ISL 467456|B.1.106|South Africa|2020-04-05	0.0005416283	Africa
Africa|hCoV-19/Egypt/MASRI-020/2020|EPI ISL 483037|B.1|Egypt|2020-05-13	Africa|hCoV-19/South Africa/KRISP-0084/2020|EPI ISL 467456|B.1.106|South Africa|2020-04-05	0.0003735033	Africa
Africa|hCoV-19/Egypt/MASRI-022/2020|EPI ISL 482768|B.1.255|Egypt|2020-05-13	Africa|hCoV-19/South Africa/KRISP-0084/2020|EPI ISL 467456|B.1.106|South Africa|2020-04-05	0.0003029362	Africa
Africa|hCoV-19/Egypt/MASRI-023/2020|EPI ISL 482769|B.1|Egypt|2020-05-11	Africa|hCoV-19/South Africa/KRISP-0084/2020|EPI ISL 467456|B.1.106|South Africa|2020-04-05	0.0001009115	Africa
Africa|hCoV-19/Egypt/MASRI-024/2020|EPI ISL 482770|B.1|Egypt|2020-05-11	Africa|hCoV-19/South Africa/KRISP-0084/2020|EPI ISL 467456|B.1.106|South Africa|2020-04-05	0.0001680102	Africa
Africa|hCoV-19/Egypt/MASRI-025/2020|EPI ISL 482771|B.1|Egypt|2020-05-10	Africa|hCoV-19/South Africa/KRISP-0084/2020|EPI ISL 467456|B.1.106|South Africa|2020-04-05	0.0003025911	Africa
Africa|hCoV-19/Egypt/MASRI-026/2020|EPI ISL 482772|B.1|Egypt|2020-05-10	Africa|hCoV-19/South Africa/KRISP-0084/2020|EPI ISL 467456|B.1.106|South Africa|2020-04-05	0.0002352680	Africa
Africa|hCoV-19/Egypt/MASRI-027/2020|EPI ISL 482773|B.1.1.123|Egypt|2020-05-08	Africa|hCoV-19/South Africa/KRISP-0084/2020|EPI ISL 467456|B.1.106|South Africa|2020-04-05	0.0002357362	Africa
Africa|hCoV-19/Egypt/MASRI-028/2020|EPI ISL 483038|B.1|Egypt|2020-05-13	Africa|hCoV-19/South Africa/KRISP-0084/2020|EPI ISL 467456|B.1.106|South Africa|2020-04-05	0.0002352294	Africa
Africa|hCoV-19/Egypt/MASRI-029/2020|EPI ISL 482774|B.1|Egypt|2020-05-13	Africa|hCoV-19/South Africa/KRISP-0084/2020|EPI ISL 467456|B.1.106|South Africa|2020-04-05	0.0001680158	Africa
Africa|hCoV-19/Egypt/MASRI-10/2020|EPI ISL 475752|B.1.255|Egypt|2020-05	Africa|hCoV-19/South Africa/KRISP-0084/2020|EPI ISL 467456|B.1.106|South Africa|2020-04-05	0.0002689193	Africa
Africa|hCoV-19/Egypt/MASRI-11/2020|EPI ISL 475753|B.1.36|Egypt|2020-05	Africa|hCoV-19/South Africa/KRISP-0084/2020|EPI ISL 467456|B.1.106|South Africa|2020-04-05	0.0004033085	Africa
Africa|hCoV-19/Egypt/MASRI-14/2020|EPI ISL 475749|B.1|Egypt|2020-05	Africa|hCoV-19/South Africa/KRISP-0084/2020|EPI ISL 467456|B.1.106|South Africa|2020-04-05	0.0001344100	Africa
Africa|hCoV-19/Egypt/MASRI-15/2020|EPI ISL 475750|B.1.1|Egypt|2020-05	Africa|hCoV-19/South Africa/KRISP-0084/2020|EPI ISL 467456|B.1.106|South Africa|2020-04-05	0.0004736093	Africa
Africa|hCoV-19/Egypt/MASRI-2/2020|EPI ISL 475745|B.1|Egypt|2020-05	Africa|hCoV-19/South Africa/KRISP-0084/2020|EPI ISL 467456|B.1.106|South Africa|2020-04-05	0.0001680045	Africa
Africa|hCoV-19/Egypt/MASRI-3/2020|EPI ISL 475746|A|Egypt|2020-05	Africa|hCoV-19/South Africa/KRISP-0084/2020|EPI ISL 467456|B.1.106|South Africa|2020-04-05	0.0004369617	Africa
Africa|hCoV-19/Egypt/MASRI-6/2020|EPI ISL 475747|B.1.255|Egypt|2020-05	Africa|hCoV-19/South Africa/KRISP-0084/2020|EPI ISL 467456|B.1.106|South Africa|2020-04-05	0.0001680046	Africa
Africa|hCoV-19/Egypt/MASRI-9/2020|EPI ISL 475751|B.1.1.1|Egypt|2020-05	Africa|hCoV-19/South Africa/KRISP-0084/2020|EPI ISL 467456|B.1.106|South Africa|2020-04-05	0.0005379997	Africa
Africa|hCoV-19/Egypt/NRC-01/2020|EPI ISL 430820|B.1|Egypt|2020-03-18	Africa|hCoV-19/South Africa/KRISP-0084/2020|EPI ISL 467456|B.1.106|South Africa|2020-04-05	0.0001349468	Africa
Africa|hCoV-19/Egypt/NRC-03/2020|EPI ISL 430819|B.1.246|Egypt|2020-03-18	Africa|hCoV-19/South Africa/KRISP-0084/2020|EPI ISL 467456|B.1.106|South Africa|2020-04-05	0.0001685726	Africa
Africa|hCoV-19/Gabon/ITM-K011/2020|EPI ISL 539573|A|Gabon|2020-03-22	Africa|hCoV-19/South Africa/KRISP-0084/2020|EPI ISL 467456|B.1.106|South Africa|2020-04-05	0.0003696897	Africa
Africa|hCoV-19/Gabon/ITM-K023/2020|EPI ISL 539574|B.1.178|Gabon|2020-03-27	Africa|hCoV-19/South Africa/KRISP-0084/2020|EPI ISL 467456|B.1.106|South Africa|2020-04-05	0.0001343983	Africa
Africa|hCoV-19/Gabon/ITM-K027/2020|EPI ISL 539575|A|Gabon|2020-03-27	Africa|hCoV-19/South Africa/KRISP-0084/2020|EPI ISL 467456|B.1.106|South Africa|2020-04-05	0.0003696810	Africa
Africa|hCoV-19/Gabon/ITM-K028/2020|EPI ISL 539576|B.1.292|Gabon|2020-03-27	Africa|hCoV-19/South Africa/KRISP-0084/2020|EPI ISL 467456|B.1.106|South Africa|2020-04-05	0.0001344009	Africa
Africa|hCoV-19/Gambia/0214/2020|EPI ISL 471158|B.1|Gambia|2020-03-29	Africa|hCoV-19/South Africa/KRISP-0084/2020|EPI ISL 467456|B.1.106|South Africa|2020-04-05	0.0003029883	Africa
Africa|hCoV-19/Gambia/0268/2020|EPI ISL 471159|B.1.1|Gambia|2020-03-21	Africa|hCoV-19/South Africa/KRISP-0084/2020|EPI ISL 467456|B.1.106|South Africa|2020-04-05	0.0001696442	Africa
Africa|hCoV-19/Gambia/0278/2020|EPI ISL 471160|B.1.1|Gambia|2020-03-20	Africa|hCoV-19/South Africa/KRISP-0084/2020|EPI ISL 467456|B.1.106|South Africa|2020-04-05	0.0001698920	Africa
Africa|hCoV-19/Gambia/0528/2020|EPI ISL 471161|B.1.1.293|Gambia|2020-04-30	Africa|hCoV-19/South Africa/KRISP-0084/2020|EPI ISL 467456|B.1.106|South Africa|2020-04-05	0.0002067828	Africa
Africa|hCoV-19/Gambia/0531/2020|EPI ISL 471162|B.1.1.293|Gambia|2020-04-30	Africa|hCoV-19/South Africa/KRISP-0084/2020|EPI ISL 467456|B.1.106|South Africa|2020-04-05	0.0002067972	Africa
Africa|hCoV-19/Gambia/0536/2020|EPI ISL 471163|B.1.1.293|Gambia|2020-04-30	Africa|hCoV-19/South Africa/KRISP-0084/2020|EPI ISL 467456|B.1.106|South Africa|2020-04-05	0.0002016278	Africa
Africa|hCoV-19/Gambia/0547/2020|EPI ISL 471164|B.1.1.293|Gambia|2020-04-30	Africa|hCoV-19/South Africa/KRISP-0084/2020|EPI ISL 467456|B.1.106|South Africa|2020-04-05	0.0002019467	Africa
Africa|hCoV-19/Gambia/0548/2020|EPI ISL 471165|B.1.5|Gambia|2020-04-30	Africa|hCoV-19/South Africa/KRISP-0084/2020|EPI ISL 467456|B.1.106|South Africa|2020-04-05	0.0000695505	Africa
Africa|hCoV-19/Gambia/1090/2020|EPI ISL 471166|B.1.1|Gambia|2020-05-04	Africa|hCoV-19/South Africa/KRISP-0084/2020|EPI ISL 467456|B.1.106|South Africa|2020-04-05	0.0002371495	Africa
Africa|hCoV-19/Gambia/1094/2020|EPI ISL 471167|B.1.1.293|Gambia|2020-05-04	Africa|hCoV-19/South Africa/KRISP-0084/2020|EPI ISL 467456|B.1.106|South Africa|2020-04-05	0.0002016278	Africa
Africa|hCoV-19/Gambia/1251/2020|EPI ISL 471168|B.1.1.293|Gambia|2020-05-07	Africa|hCoV-19/South Africa/KRISP-0084/2020|EPI ISL 467456|B.1.106|South Africa|2020-04-05	0.0002067829	Africa
Africa|hCoV-19/Gambia/1264/2020|EPI ISL 471169|B.1.1|Gambia|2020-05-07	Africa|hCoV-19/South Africa/KRISP-0084/2020|EPI ISL 467456|B.1.106|South Africa|2020-04-05	0.0001694143	Africa
Africa|hCoV-19/Gambia/1271/2020|EPI ISL 471170|B.1.1|Gambia|2020-05-07	Africa|hCoV-19/South Africa/KRISP-0084/2020|EPI ISL 467456|B.1.106|South Africa|2020-04-05	0.0001696327	Africa
Africa|hCoV-19/Gambia/1277/2020|EPI ISL 471171|B.1.1.293|Gambia|2020-05-07	Africa|hCoV-19/South Africa/KRISP-0084/2020|EPI ISL 467456|B.1.106|South Africa|2020-04-05	0.0002016278	Africa
Africa|hCoV-19/Gambia/3668/2020|EPI ISL 560992|B.1.5.12|Gambia|2020-07-30	Africa|hCoV-19/South Africa/KRISP-0084/2020|EPI ISL 467456|B.1.106|South Africa|2020-04-05	0.0003046930	Africa
Africa|hCoV-19/Gambia/3670/2020|EPI ISL 560993|B.1.5.12|Gambia|2020-07-30	Africa|hCoV-19/South Africa/KRISP-0084/2020|EPI ISL 467456|B.1.106|South Africa|2020-04-05	0.0003071885	Africa
Africa|hCoV-19/Gambia/3671/2020|EPI ISL 560994|B.1.1.293|Gambia|2020-07-30	Africa|hCoV-19/South Africa/KRISP-0084/2020|EPI ISL 467456|B.1.106|South Africa|2020-04-05	0.0001692612	Africa
Africa|hCoV-19/Gambia/3673/2020|EPI ISL 560995|B.1.5|Gambia|2020-07-30	Africa|hCoV-19/South Africa/KRISP-0084/2020|EPI ISL 467456|B.1.106|South Africa|2020-04-05	0.0001692933	Africa
Africa|hCoV-19/Gambia/3676/2020|EPI ISL 560996|B.1.5|Gambia|2020-07-30	Africa|hCoV-19/South Africa/KRISP-0084/2020|EPI ISL 467456|B.1.106|South Africa|2020-04-05	0.0000689243	Africa
Africa|hCoV-19/Gambia/3678/2020|EPI ISL 560997|B.1.292|Gambia|2020-07-30	Africa|hCoV-19/South Africa/KRISP-0084/2020|EPI ISL 467456|B.1.106|South Africa|2020-04-05	0.0001680102	Africa
Africa|hCoV-19/Gambia/3679/2020|EPI ISL 560998|B.1.5.12|Gambia|2020-07-30	Africa|hCoV-19/South Africa/KRISP-0084/2020|EPI ISL 467456|B.1.106|South Africa|2020-04-05	0.0002389349	Africa
Africa|hCoV-19/Gambia/3680/2020|EPI ISL 560999|B.1.5|Gambia|2020-07-30	Africa|hCoV-19/South Africa/KRISP-0084/2020|EPI ISL 467456|B.1.106|South Africa|2020-04-05	0.0000689505	Africa
Africa|hCoV-19/Gambia/3683/2020|EPI ISL 561000|B.1.292|Gambia|2020-07-30	Africa|hCoV-19/South Africa/KRISP-0084/2020|EPI ISL 467456|B.1.106|South Africa|2020-04-05	0.0002016163	Africa
Africa|hCoV-19/Gambia/3703/2020|EPI ISL 561001|B.1.5.12|Gambia|2020-07-30	Africa|hCoV-19/South Africa/KRISP-0084/2020|EPI ISL 467456|B.1.106|South Africa|2020-04-05	0.0002352293	Africa
Africa|hCoV-19/Gambia/3717/2020|EPI ISL 561002|B.1.5|Gambia|2020-07-30	Africa|hCoV-19/South Africa/KRISP-0084/2020|EPI ISL 467456|B.1.106|South Africa|2020-04-05	0.0001023926	Africa
Africa|hCoV-19/Gambia/3724/2020|EPI ISL 561003|B.1.5.12|Gambia|2020-07-30	Africa|hCoV-19/South Africa/KRISP-0084/2020|EPI ISL 467456|B.1.106|South Africa|2020-04-05	0.0002352293	Africa
Africa|hCoV-19/Gambia/3725/2020|EPI ISL 561004|B.1.1.293|Gambia|2020-07-30	Africa|hCoV-19/South Africa/KRISP-0084/2020|EPI ISL 467456|B.1.106|South Africa|2020-04-05	0.0003360961	Africa
Africa|hCoV-19/Gambia/3728/2020|EPI ISL 561005|B.1.5|Gambia|2020-07-30	Africa|hCoV-19/South Africa/KRISP-0084/2020|EPI ISL 467456|B.1.106|South Africa|2020-04-05	0.0000351778	Africa
Africa|hCoV-19/Gambia/3729/2020|EPI ISL 561006|B.1.5.12|Gambia|2020-07-30	Africa|hCoV-19/South Africa/KRISP-0084/2020|EPI ISL 467456|B.1.106|South Africa|2020-04-05	0.0001680085	Africa
Africa|hCoV-19/Gambia/3732/2020|EPI ISL 561007|B.1.5|Gambia|2020-07-30	Africa|hCoV-19/South Africa/KRISP-0084/2020|EPI ISL 467456|B.1.106|South Africa|2020-04-05	0.0001024661	Africa
Africa|hCoV-19/Gambia/3735/2020|EPI ISL 561008|B.1.5|Gambia|2020-07-30	Africa|hCoV-19/South Africa/KRISP-0084/2020|EPI ISL 467456|B.1.106|South Africa|2020-04-05	0.0000344591	Africa
Africa|hCoV-19/Gambia/3737/2020|EPI ISL 561009|B.1.1.293|Gambia|2020-07-30	Africa|hCoV-19/South Africa/KRISP-0084/2020|EPI ISL 467456|B.1.106|South Africa|2020-04-05	0.0002353503	Africa
Africa|hCoV-19/Gambia/3741/2020|EPI ISL 561010|B.1.5.12|Gambia|2020-07-30	Africa|hCoV-19/South Africa/KRISP-0084/2020|EPI ISL 467456|B.1.106|South Africa|2020-04-05	0.0001706439	Africa
Africa|hCoV-19/Gambia/3743/2020|EPI ISL 561011|B.1.5.12|Gambia|2020-07-30	Africa|hCoV-19/South Africa/KRISP-0084/2020|EPI ISL 467456|B.1.106|South Africa|2020-04-05	0.0003024612	Africa
Africa|hCoV-19/Gambia/3749/2020|EPI ISL 561012|B.1.5.12|Gambia|2020-07-30	Africa|hCoV-19/South Africa/KRISP-0084/2020|EPI ISL 467456|B.1.106|South Africa|2020-04-05	0.0002352214	Africa
Africa|hCoV-19/Gambia/3761/2020|EPI ISL 561013|B.1.5.12|Gambia|2020-07-30	Africa|hCoV-19/South Africa/KRISP-0084/2020|EPI ISL 467456|B.1.106|South Africa|2020-04-05	0.0002352214	Africa
Africa|hCoV-19/Gambia/3772/2020|EPI ISL 561025|B.1.5|Gambia|2020-07-30	Africa|hCoV-19/South Africa/KRISP-0084/2020|EPI ISL 467456|B.1.106|South Africa|2020-04-05	0.0000696806	Africa
Africa|hCoV-19/Gambia/GC19-015/2020|EPI ISL 428855|B.1.1.8|Gambia|2020-03-17	Africa|hCoV-19/South Africa/KRISP-0084/2020|EPI ISL 467456|B.1.106|South Africa|2020-04-05	0.0002016191	Africa
Africa|hCoV-19/Gambia/GC19-026/2020|EPI ISL 428856|B.6|Gambia|2020-03-21	Africa|hCoV-19/South Africa/KRISP-0084/2020|EPI ISL 467456|B.1.106|South Africa|2020-04-05	0.0003360656	Africa
Africa|hCoV-19/Gambia/GC19-029/2020|EPI ISL 428857|B.1|Gambia|2020-04-20	Africa|hCoV-19/South Africa/KRISP-0084/2020|EPI ISL 467456|B.1.106|South Africa|2020-04-05	0.0001344068	Africa
Africa|hCoV-19/Gambia/GC19-0479/2020|EPI ISL 561015|B.1.1.293|Gambia|2020-04-29	Africa|hCoV-19/South Africa/KRISP-0084/2020|EPI ISL 467456|B.1.106|South Africa|2020-04-05	0.0002107548	Africa
Africa|hCoV-19/Gambia/GC19-0544/2020|EPI ISL 561016|B.1.5|Gambia|2020-05-01	Africa|hCoV-19/South Africa/KRISP-0084/2020|EPI ISL 467456|B.1.106|South Africa|2020-04-05	0.0000699339	Africa
Africa|hCoV-19/Gambia/GC19-1385/2020|EPI ISL 561018|B.1.5|Gambia|2020-05-12	Africa|hCoV-19/South Africa/KRISP-0084/2020|EPI ISL 467456|B.1.106|South Africa|2020-04-05	0.0000706976	Africa
Africa|hCoV-19/Gambia/GC19-1503/2020|EPI ISL 561021|B.1.1|Gambia|2020-05-14	Africa|hCoV-19/South Africa/KRISP-0084/2020|EPI ISL 467456|B.1.106|South Africa|2020-04-05	0.0002688475	Africa
Africa|hCoV-19/Gambia/GC19-1527/2020|EPI ISL 561022|B.1.1.293|Gambia|2020-05-16	Africa|hCoV-19/South Africa/KRISP-0084/2020|EPI ISL 467456|B.1.106|South Africa|2020-04-05	0.0002016482	Africa
Africa|hCoV-19/Gambia/GC19-1533/2020|EPI ISL 561023|B.1.1.264|Gambia|2020-05-16	Africa|hCoV-19/South Africa/KRISP-0084/2020|EPI ISL 467456|B.1.106|South Africa|2020-04-05	0.0002089427	Africa
Africa|hCoV-19/Gambia/GC19-1572/2020|EPI ISL 561014|B.1.1|Gambia|2020-05-20	Africa|hCoV-19/South Africa/KRISP-0084/2020|EPI ISL 467456|B.1.106|South Africa|2020-04-05	0.0001743217	Africa
Africa|hCoV-19/Gambia/GC19-1575/2020|EPI ISL 561026|B.1.1|Gambia|2020-05-20	Africa|hCoV-19/South Africa/KRISP-0084/2020|EPI ISL 467456|B.1.106|South Africa|2020-04-05	0.0001734887	Africa
Africa|hCoV-19/Gambia/GC19-1606/2020|EPI ISL 561027|B.1.1|Gambia|2020-05-20	Africa|hCoV-19/South Africa/KRISP-0084/2020|EPI ISL 467456|B.1.106|South Africa|2020-04-05	0.0002089496	Africa
Africa|hCoV-19/Gambia/GC19-1706/2020|EPI ISL 561028|B.1.5|Gambia|2020-05-22	Africa|hCoV-19/South Africa/KRISP-0084/2020|EPI ISL 467456|B.1.106|South Africa|2020-04-05	0.0000699729	Africa
Africa|hCoV-19/Gambia/GC19-1814/2020|EPI ISL 561032|B.1.5|Gambia|2020-05-28	Africa|hCoV-19/South Africa/KRISP-0084/2020|EPI ISL 467456|B.1.106|South Africa|2020-04-05	0.0000706725	Africa
Africa|hCoV-19/Gambia/GC19-1818/2020|EPI ISL 561034|B.1.1|Gambia|2020-05-28	Africa|hCoV-19/South Africa/KRISP-0084/2020|EPI ISL 467456|B.1.106|South Africa|2020-04-05	0.0002688654	Africa
Africa|hCoV-19/Gambia/GC19-1983/2020|EPI ISL 561038|B.1.1|Gambia|2020-06-07	Africa|hCoV-19/South Africa/KRISP-0084/2020|EPI ISL 467456|B.1.106|South Africa|2020-04-05	0.0002688570	Africa
Africa|hCoV-19/Gambia/GC19-2197/2020|EPI ISL 561040|B.1.292|Gambia|2020-06-26	Africa|hCoV-19/South Africa/KRISP-0084/2020|EPI ISL 467456|B.1.106|South Africa|2020-04-05	0.0001693702	Africa
Africa|hCoV-19/Gambia/GC19-2427/2020|EPI ISL 561105|B.1.1.293|Gambia|2020-07-21	Africa|hCoV-19/South Africa/KRISP-0084/2020|EPI ISL 467456|B.1.106|South Africa|2020-04-05	0.0002016570	Africa
Africa|hCoV-19/Gambia/GC19-2443/2020|EPI ISL 561106|B.1.5|Gambia|2020-07-21	Africa|hCoV-19/South Africa/KRISP-0084/2020|EPI ISL 467456|B.1.106|South Africa|2020-04-05	0.0000353468	Africa
Africa|hCoV-19/Gambia/GC19-2450/2020|EPI ISL 561107|B.1.5.12|Gambia|2020-07-21	Africa|hCoV-19/South Africa/KRISP-0084/2020|EPI ISL 467456|B.1.106|South Africa|2020-04-05	0.0002352325	Africa
Africa|hCoV-19/Gambia/GC19-2459/2020|EPI ISL 561108|B.1.1.293|Gambia|2020-07-21	Africa|hCoV-19/South Africa/KRISP-0084/2020|EPI ISL 467456|B.1.106|South Africa|2020-04-05	0.0001693914	Africa
Africa|hCoV-19/Gambia/GC19-2469/2020|EPI ISL 561109|B.1.5|Gambia|2020-07-21	Africa|hCoV-19/South Africa/KRISP-0084/2020|EPI ISL 467456|B.1.106|South Africa|2020-04-05	0.0000344626	Africa
Africa|hCoV-19/Gambia/GC19-2473/2020|EPI ISL 561110|B.1.5.12|Gambia|2020-07-21	Africa|hCoV-19/South Africa/KRISP-0084/2020|EPI ISL 467456|B.1.106|South Africa|2020-04-05	0.0002688543	Africa
Africa|hCoV-19/Gambia/GC19-2498/2020|EPI ISL 561111|B.1.292|Gambia|2020-07-21	Africa|hCoV-19/South Africa/KRISP-0084/2020|EPI ISL 467456|B.1.106|South Africa|2020-04-05	0.0002016096	Africa
Africa|hCoV-19/Gambia/GC19-2525/2020|EPI ISL 561113|B.1.1.293|Gambia|2020-07-21	Africa|hCoV-19/South Africa/KRISP-0084/2020|EPI ISL 467456|B.1.106|South Africa|2020-04-05	0.0002688543	Africa
Africa|hCoV-19/Gambia/GC19-2526/2020|EPI ISL 561114|B.1.5.12|Gambia|2020-07-21	Africa|hCoV-19/South Africa/KRISP-0084/2020|EPI ISL 467456|B.1.106|South Africa|2020-04-05	0.0002688597	Africa
Africa|hCoV-19/Gambia/GC19-2629/2020|EPI ISL 561123|B.1.5.12|Gambia|2020-07-21	Africa|hCoV-19/South Africa/KRISP-0084/2020|EPI ISL 467456|B.1.106|South Africa|2020-04-05	0.0002371448	Africa
Africa|hCoV-19/Gambia/GC19-2632/2020|EPI ISL 561124|B.1.5.12|Gambia|2020-07-21	Africa|hCoV-19/South Africa/KRISP-0084/2020|EPI ISL 467456|B.1.106|South Africa|2020-04-05	0.0002369682	Africa
Africa|hCoV-19/Gambia/GC19-2638/2020|EPI ISL 561126|B.1.5.12|Gambia|2020-07-21	Africa|hCoV-19/South Africa/KRISP-0084/2020|EPI ISL 467456|B.1.106|South Africa|2020-04-05	0.0002081001	Africa
Africa|hCoV-19/Gambia/GC19-2652/2020|EPI ISL 561128|B.1.5.12|Gambia|2020-07-21	Africa|hCoV-19/South Africa/KRISP-0084/2020|EPI ISL 467456|B.1.106|South Africa|2020-04-05	0.0001344705	Africa
Africa|hCoV-19/Gambia/GC19-2654/2020|EPI ISL 561130|B.1.292|Gambia|2020-07-21	Africa|hCoV-19/South Africa/KRISP-0084/2020|EPI ISL 467456|B.1.106|South Africa|2020-04-05	0.0002352396	Africa
Africa|hCoV-19/Gambia/GC19-2663/2020|EPI ISL 561133|B.1.1.293|Gambia|2020-07-21	Africa|hCoV-19/South Africa/KRISP-0084/2020|EPI ISL 467456|B.1.106|South Africa|2020-04-05	0.0003024672	Africa
Africa|hCoV-19/Gambia/GC19-2707/2020|EPI ISL 561134|B.1.1.293|Gambia|2020-07-21	Africa|hCoV-19/South Africa/KRISP-0084/2020|EPI ISL 467456|B.1.106|South Africa|2020-04-05	0.0002369810	Africa
Africa|hCoV-19/Gambia/GC19-2711/2020|EPI ISL 561135|B.1.5.12|Gambia|2020-07-21	Africa|hCoV-19/South Africa/KRISP-0084/2020|EPI ISL 467456|B.1.106|South Africa|2020-04-05	0.0002016055	Africa
Africa|hCoV-19/Gambia/GC19-2730/2020|EPI ISL 561136|B.1.5.12|Gambia|2020-07-21	Africa|hCoV-19/South Africa/KRISP-0084/2020|EPI ISL 467456|B.1.106|South Africa|2020-04-05	0.0003385751	Africa
Africa|hCoV-19/Gambia/GC19-2731/2020|EPI ISL 561137|B.1.1.293|Gambia|2020-07-21	Africa|hCoV-19/South Africa/KRISP-0084/2020|EPI ISL 467456|B.1.106|South Africa|2020-04-05	0.0002688724	Africa
Africa|hCoV-19/Gambia/GC19-2828/2020|EPI ISL 561150|B.1.361|Gambia|2020-07-24	Africa|hCoV-19/South Africa/KRISP-0084/2020|EPI ISL 467456|B.1.106|South Africa|2020-04-05	0.0002016319	Africa
Africa|hCoV-19/Gambia/GC19-2842/2020|EPI ISL 561151|B.1.1|Gambia|2020-07-24	Africa|hCoV-19/South Africa/KRISP-0084/2020|EPI ISL 467456|B.1.106|South Africa|2020-04-05	0.0003361074	Africa
Africa|hCoV-19/Gambia/GC19-2898/2020|EPI ISL 561153|B.1.5.12|Gambia|2020-07-24	Africa|hCoV-19/South Africa/KRISP-0084/2020|EPI ISL 467456|B.1.106|South Africa|2020-04-05	0.0002016191	Africa
Africa|hCoV-19/Gambia/GC19-2904/2020|EPI ISL 561154|B.1.1|Gambia|2020-07-24	Africa|hCoV-19/South Africa/KRISP-0084/2020|EPI ISL 467456|B.1.106|South Africa|2020-04-05	0.0003360961	Africa
Africa|hCoV-19/Gambia/GC19-2947/2020|EPI ISL 561155|B.1.5.12|Gambia|2020-07-24	Africa|hCoV-19/South Africa/KRISP-0084/2020|EPI ISL 467456|B.1.106|South Africa|2020-04-05	0.0002352214	Africa
Africa|hCoV-19/Gambia/GC19-2973/2020|EPI ISL 561156|B.1.1.293|Gambia|2020-07-24	Africa|hCoV-19/South Africa/KRISP-0084/2020|EPI ISL 467456|B.1.106|South Africa|2020-04-05	0.0002352372	Africa
Africa|hCoV-19/Gambia/GC19-2977/2020|EPI ISL 561157|B.1.1.293|Gambia|2020-07-24	Africa|hCoV-19/South Africa/KRISP-0084/2020|EPI ISL 467456|B.1.106|South Africa|2020-04-05	0.0002352451	Africa
Africa|hCoV-19/Gambia/GC19-2985/2020|EPI ISL 561158|B.1.5.12|Gambia|2020-07-24	Africa|hCoV-19/South Africa/KRISP-0084/2020|EPI ISL 467456|B.1.106|South Africa|2020-04-05	0.0001343983	Africa
Africa|hCoV-19/Gambia/GC19-2991/2020|EPI ISL 561159|B.1.1|Gambia|2020-07-24	Africa|hCoV-19/South Africa/KRISP-0084/2020|EPI ISL 467456|B.1.106|South Africa|2020-04-05	0.0002016502	Africa
Africa|hCoV-19/Gambia/GC19-3064/2020|EPI ISL 561160|B.1.1|Gambia|2020-07-25	Africa|hCoV-19/South Africa/KRISP-0084/2020|EPI ISL 467456|B.1.106|South Africa|2020-04-05	0.0003361187	Africa
Africa|hCoV-19/Gambia/GC19-3065/2020|EPI ISL 561161|B.1.5.12|Gambia|2020-07-25	Africa|hCoV-19/South Africa/KRISP-0084/2020|EPI ISL 467456|B.1.106|South Africa|2020-04-05	0.0002734202	Africa
Africa|hCoV-19/Gambia/GC19-3081/2020|EPI ISL 561162|B.1.1|Gambia|2020-07-25	Africa|hCoV-19/South Africa/KRISP-0084/2020|EPI ISL 467456|B.1.106|South Africa|2020-04-05	0.0003361073	Africa
Africa|hCoV-19/Gambia/GC19-3085/2020|EPI ISL 561163|B.1.1.293|Gambia|2020-07-25	Africa|hCoV-19/South Africa/KRISP-0084/2020|EPI ISL 467456|B.1.106|South Africa|2020-04-05	0.0001692801	Africa
Africa|hCoV-19/Gambia/GC19-3087/2020|EPI ISL 561041|B.1.292|Gambia|2020-07-25	Africa|hCoV-19/South Africa/KRISP-0084/2020|EPI ISL 467456|B.1.106|South Africa|2020-04-05	0.0002352159	Africa
Africa|hCoV-19/Gambia/GC19-3099/2020|EPI ISL 561164|B.1.1.242|Gambia|2020-07-25	Africa|hCoV-19/South Africa/KRISP-0084/2020|EPI ISL 467456|B.1.106|South Africa|2020-04-05	0.0003024713	Africa
Africa|hCoV-19/Gambia/GC19-3110/2020|EPI ISL 561165|B.1.1.293|Gambia|2020-07-25	Africa|hCoV-19/South Africa/KRISP-0084/2020|EPI ISL 467456|B.1.106|South Africa|2020-04-05	0.0002688570	Africa
Africa|hCoV-19/Gambia/GC19-3112/2020|EPI ISL 561166|B.1|Gambia|2020-07-25	Africa|hCoV-19/South Africa/KRISP-0084/2020|EPI ISL 467456|B.1.106|South Africa|2020-04-05	0.0003024439	Africa
Africa|hCoV-19/Gambia/GC19-3113/2020|EPI ISL 561167|B.1.1.293|Gambia|2020-07-25	Africa|hCoV-19/South Africa/KRISP-0084/2020|EPI ISL 467456|B.1.106|South Africa|2020-04-05	0.0002352372	Africa
Africa|hCoV-19/Gambia/GC19-3114/2020|EPI ISL 561168|B.1.1|Gambia|2020-07-25	Africa|hCoV-19/South Africa/KRISP-0084/2020|EPI ISL 467456|B.1.106|South Africa|2020-04-05	0.0003360961	Africa
Africa|hCoV-19/Gambia/GC19-3135/2020|EPI ISL 561169|B.1.5.12|Gambia|2020-07-27	Africa|hCoV-19/South Africa/KRISP-0084/2020|EPI ISL 467456|B.1.106|South Africa|2020-04-05	0.0001353989	Africa
Africa|hCoV-19/Gambia/GC19-3140/2020|EPI ISL 561042|B.1.5.12|Gambia|2020-07-27	Africa|hCoV-19/South Africa/KRISP-0084/2020|EPI ISL 467456|B.1.106|South Africa|2020-04-05	0.0003024804	Africa
Africa|hCoV-19/Gambia/GC19-3145/2020|EPI ISL 561170|B.1.1|Gambia|2020-07-27	Africa|hCoV-19/South Africa/KRISP-0084/2020|EPI ISL 467456|B.1.106|South Africa|2020-04-05	0.0003361074	Africa
Africa|hCoV-19/Gambia/GC19-3146/2020|EPI ISL 561171|B.1.5.12|Gambia|2020-07-27	Africa|hCoV-19/South Africa/KRISP-0084/2020|EPI ISL 467456|B.1.106|South Africa|2020-04-05	0.0001354415	Africa
Africa|hCoV-19/Gambia/GC19-3165/2020|EPI ISL 561043|B.1.1.293|Gambia|2020-07-27	Africa|hCoV-19/South Africa/KRISP-0084/2020|EPI ISL 467456|B.1.106|South Africa|2020-04-05	0.0002352372	Africa
Africa|hCoV-19/Gambia/GC19-3166/2020|EPI ISL 561044|B.1.5.12|Gambia|2020-07-27	Africa|hCoV-19/South Africa/KRISP-0084/2020|EPI ISL 467456|B.1.106|South Africa|2020-04-05	0.0001353943	Africa
Africa|hCoV-19/Gambia/GC19-3189/2020|EPI ISL 561045|B.1.5|Gambia|2020-07-27	Africa|hCoV-19/South Africa/KRISP-0084/2020|EPI ISL 467456|B.1.106|South Africa|2020-04-05	0.0000683620	Africa
Africa|hCoV-19/Gambia/GC19-3192/2020|EPI ISL 561046|B.1.5|Gambia|2020-07-27	Africa|hCoV-19/South Africa/KRISP-0084/2020|EPI ISL 467456|B.1.106|South Africa|2020-04-05	0.0001015708	Africa
Africa|hCoV-19/Gambia/GC19-3193/2020|EPI ISL 561047|B.1.5.12|Gambia|2020-07-27	Africa|hCoV-19/South Africa/KRISP-0084/2020|EPI ISL 467456|B.1.106|South Africa|2020-04-05	0.0001353897	Africa
Africa|hCoV-19/Gambia/GC19-3208/2020|EPI ISL 561048|B.1.5.12|Gambia|2020-07-27	Africa|hCoV-19/South Africa/KRISP-0084/2020|EPI ISL 467456|B.1.106|South Africa|2020-04-05	0.0002031273	Africa
Africa|hCoV-19/Gambia/GC19-3209/2020|EPI ISL 561049|B.1.5.12|Gambia|2020-07-27	Africa|hCoV-19/South Africa/KRISP-0084/2020|EPI ISL 467456|B.1.106|South Africa|2020-04-05	0.0001015540	Africa
Africa|hCoV-19/Gambia/GC19-3210/2020|EPI ISL 561050|B.1.5.12|Gambia|2020-07-27	Africa|hCoV-19/South Africa/KRISP-0084/2020|EPI ISL 467456|B.1.106|South Africa|2020-04-05	0.0001040457	Africa
Africa|hCoV-19/Gambia/GC19-3214/2020|EPI ISL 561051|B.1.1.293|Gambia|2020-07-27	Africa|hCoV-19/South Africa/KRISP-0084/2020|EPI ISL 467456|B.1.106|South Africa|2020-04-05	0.0001354213	Africa
Africa|hCoV-19/Gambia/GC19-3219/2020|EPI ISL 561052|B.1.5.12|Gambia|2020-07-27	Africa|hCoV-19/South Africa/KRISP-0084/2020|EPI ISL 467456|B.1.106|South Africa|2020-04-05	0.0001344163	Africa
Africa|hCoV-19/Gambia/GC19-3246/2020|EPI ISL 561053|B.1.5.12|Gambia|2020-07-27	Africa|hCoV-19/South Africa/KRISP-0084/2020|EPI ISL 467456|B.1.106|South Africa|2020-04-05	0.0001354062	Africa
Africa|hCoV-19/Gambia/GC19-3255/2020|EPI ISL 561054|B.1.177|Gambia|2020-07-27	Africa|hCoV-19/South Africa/KRISP-0084/2020|EPI ISL 467456|B.1.106|South Africa|2020-04-05	0.0000677111	Africa
Africa|hCoV-19/Gambia/GC19-3266/2020|EPI ISL 561055|B.1.5|Gambia|2020-07-27	Africa|hCoV-19/South Africa/KRISP-0084/2020|EPI ISL 467456|B.1.106|South Africa|2020-04-05	0.0000338514	Africa
Africa|hCoV-19/Gambia/GC19-3267/2020|EPI ISL 561056|B.1.5.12|Gambia|2020-07-27	Africa|hCoV-19/South Africa/KRISP-0084/2020|EPI ISL 467456|B.1.106|South Africa|2020-04-05	0.0000677020	Africa
Africa|hCoV-19/Gambia/GC19-3278/2020|EPI ISL 561058|B.1.5.12|Gambia|2020-07-27	Africa|hCoV-19/South Africa/KRISP-0084/2020|EPI ISL 467456|B.1.106|South Africa|2020-04-05	0.0001015413	Africa
Africa|hCoV-19/Gambia/GC19-3301/2020|EPI ISL 561059|B.1.5.12|Gambia|2020-07-27	Africa|hCoV-19/South Africa/KRISP-0084/2020|EPI ISL 467456|B.1.106|South Africa|2020-04-05	0.0001015516	Africa
Africa|hCoV-19/Gambia/GC19-3317/2020|EPI ISL 561060|B.1.5|Gambia|2020-07-27	Africa|hCoV-19/South Africa/KRISP-0084/2020|EPI ISL 467456|B.1.106|South Africa|2020-04-05	0.0001008315	Africa
Africa|hCoV-19/Gambia/GC19-3323/2020|EPI ISL 561061|B.1.5|Gambia|2020-07-27	Africa|hCoV-19/South Africa/KRISP-0084/2020|EPI ISL 467456|B.1.106|South Africa|2020-04-05	0.0000677141	Africa
Africa|hCoV-19/Gambia/GC19-3358/2020|EPI ISL 561062|B.1.1.293|Gambia|2020-07-27	Africa|hCoV-19/South Africa/KRISP-0084/2020|EPI ISL 467456|B.1.106|South Africa|2020-04-05	0.0003360961	Africa
Africa|hCoV-19/Gambia/GC19-3365/2020|EPI ISL 561063|B.1.5.12|Gambia|2020-07-27	Africa|hCoV-19/South Africa/KRISP-0084/2020|EPI ISL 467456|B.1.106|South Africa|2020-04-05	0.0001692595	Africa
Africa|hCoV-19/Gambia/GC19-3373/2020|EPI ISL 561064|B.1.5|Gambia|2020-07-27	Africa|hCoV-19/South Africa/KRISP-0084/2020|EPI ISL 467456|B.1.106|South Africa|2020-04-05	0.0000338514	Africa
Africa|hCoV-19/Gambia/GC19-3374/2020|EPI ISL 561065|B.1.5.12|Gambia|2020-07-27	Africa|hCoV-19/South Africa/KRISP-0084/2020|EPI ISL 467456|B.1.106|South Africa|2020-04-05	0.0001353943	Africa
Africa|hCoV-19/Gambia/GC19-3375/2020|EPI ISL 561066|B.1.5.12|Gambia|2020-07-27	Africa|hCoV-19/South Africa/KRISP-0084/2020|EPI ISL 467456|B.1.106|South Africa|2020-04-05	0.0001015413	Africa
Africa|hCoV-19/Gambia/GC19-3380/2020|EPI ISL 561067|B.1.5.12|Gambia|2020-07-27	Africa|hCoV-19/South Africa/KRISP-0084/2020|EPI ISL 467456|B.1.106|South Africa|2020-04-05	0.0001354035	Africa
Africa|hCoV-19/Gambia/GC19-3381/2020|EPI ISL 561068|B.1.5.12|Gambia|2020-07-27	Africa|hCoV-19/South Africa/KRISP-0084/2020|EPI ISL 467456|B.1.106|South Africa|2020-04-05	0.0003024540	Africa
Africa|hCoV-19/Gambia/GC19-3396/2020|EPI ISL 561069|B.1.5.12|Gambia|2020-07-27	Africa|hCoV-19/South Africa/KRISP-0084/2020|EPI ISL 467456|B.1.106|South Africa|2020-04-05	0.0002688426	Africa
Africa|hCoV-19/Gambia/GC19-3398/2020|EPI ISL 561070|B.1.1.242|Gambia|2020-07-27	Africa|hCoV-19/South Africa/KRISP-0084/2020|EPI ISL 467456|B.1.106|South Africa|2020-04-05	0.0004033236	Africa
Africa|hCoV-19/Gambia/GC19-3399/2020|EPI ISL 561172|B.1.5|Gambia|2020-07-27	Africa|hCoV-19/South Africa/KRISP-0084/2020|EPI ISL 467456|B.1.106|South Africa|2020-04-05	0.0001344339	Africa
Africa|hCoV-19/Gambia/GC19-3400/2020|EPI ISL 561173|B.1.5|Gambia|2020-07-27	Africa|hCoV-19/South Africa/KRISP-0084/2020|EPI ISL 467456|B.1.106|South Africa|2020-04-05	0.0001344177	Africa
Africa|hCoV-19/Gambia/GC19-3407/2020|EPI ISL 561174|B.1.1.242|Gambia|2020-07-27	Africa|hCoV-19/South Africa/KRISP-0084/2020|EPI ISL 467456|B.1.106|South Africa|2020-04-05	0.0001680334	Africa
Africa|hCoV-19/Gambia/GC19-3411/2020|EPI ISL 561175|B.1.5.12|Gambia|2020-07-27	Africa|hCoV-19/South Africa/KRISP-0084/2020|EPI ISL 467456|B.1.106|South Africa|2020-04-05	0.0002048209	Africa
Africa|hCoV-19/Gambia/GC19-3418/2020|EPI ISL 561176|B.1.1.242|Gambia|2020-07-27	Africa|hCoV-19/South Africa/KRISP-0084/2020|EPI ISL 467456|B.1.106|South Africa|2020-04-05	0.0002352428	Africa
Africa|hCoV-19/Gambia/GC19-3429/2020|EPI ISL 561178|B.1.5.12|Gambia|2020-07-27	Africa|hCoV-19/South Africa/KRISP-0084/2020|EPI ISL 467456|B.1.106|South Africa|2020-04-05	0.0001343983	Africa
Africa|hCoV-19/Gambia/GC19-3432/2020|EPI ISL 561179|B.1.5.12|Gambia|2020-07-27	Africa|hCoV-19/South Africa/KRISP-0084/2020|EPI ISL 467456|B.1.106|South Africa|2020-04-05	0.0003047362	Africa
Africa|hCoV-19/Gambia/GC19-3438/2020|EPI ISL 561180|B.1.5.12|Gambia|2020-07-27	Africa|hCoV-19/South Africa/KRISP-0084/2020|EPI ISL 467456|B.1.106|South Africa|2020-04-05	0.0002688580	Africa
Africa|hCoV-19/Gambia/GC19-3445/2020|EPI ISL 561181|B.1.5.12|Gambia|2020-07-27	Africa|hCoV-19/South Africa/KRISP-0084/2020|EPI ISL 467456|B.1.106|South Africa|2020-04-05	0.0003360668	Africa
Africa|hCoV-19/Gambia/GC19-3448/2020|EPI ISL 561183|B.1.5|Gambia|2020-07-27	Africa|hCoV-19/South Africa/KRISP-0084/2020|EPI ISL 467456|B.1.106|South Africa|2020-04-05	0.0000683550	Africa
Africa|hCoV-19/Gambia/GC19-3497/2020|EPI ISL 561184|B.1.5.12|Gambia|2020-07-27	Africa|hCoV-19/South Africa/KRISP-0084/2020|EPI ISL 467456|B.1.106|South Africa|2020-04-05	0.0002688246	Africa
Africa|hCoV-19/Gambia/GC19-3503/2020|EPI ISL 561186|B.1.5.12|Gambia|2020-07-27	Africa|hCoV-19/South Africa/KRISP-0084/2020|EPI ISL 467456|B.1.106|South Africa|2020-04-05	0.0001706457	Africa
Africa|hCoV-19/Gambia/GC19-3504/2020|EPI ISL 561187|B.1.5.12|Gambia|2020-07-27	Africa|hCoV-19/South Africa/KRISP-0084/2020|EPI ISL 467456|B.1.106|South Africa|2020-04-05	0.0002369762	Africa
Africa|hCoV-19/Gambia/GC19-3505/2020|EPI ISL 561188|B.1.5.12|Gambia|2020-07-27	Africa|hCoV-19/South Africa/KRISP-0084/2020|EPI ISL 467456|B.1.106|South Africa|2020-04-05	0.0002016218	Africa
Africa|hCoV-19/Gambia/GC19-3529/2020|EPI ISL 561191|B.1.5.12|Gambia|2020-07-27	Africa|hCoV-19/South Africa/KRISP-0084/2020|EPI ISL 467456|B.1.106|South Africa|2020-04-05	0.0002688489	Africa
Africa|hCoV-19/Gambia/GC19-3530/2020|EPI ISL 561192|B.1.5.12|Gambia|2020-07-27	Africa|hCoV-19/South Africa/KRISP-0084/2020|EPI ISL 467456|B.1.106|South Africa|2020-04-05	0.0001378529	Africa
Africa|hCoV-19/Gambia/GC19-3533/2020|EPI ISL 561193|B.1.1.293|Gambia|2020-07-27	Africa|hCoV-19/South Africa/KRISP-0084/2020|EPI ISL 467456|B.1.106|South Africa|2020-04-05	0.0002688814	Africa
Africa|hCoV-19/Gambia/GC19-3535/2020|EPI ISL 561194|B.1.1.242|Gambia|2020-07-27	Africa|hCoV-19/South Africa/KRISP-0084/2020|EPI ISL 467456|B.1.106|South Africa|2020-04-05	0.0003361007	Africa
Africa|hCoV-19/Gambia/GC19-3550/2020|EPI ISL 561195|B.1.5.12|Gambia|2020-07-27	Africa|hCoV-19/South Africa/KRISP-0084/2020|EPI ISL 467456|B.1.106|South Africa|2020-04-05	0.0002352349	Africa
Africa|hCoV-19/Gambia/GC19-3565/2020|EPI ISL 561196|B.1.5.12|Gambia|2020-07-27	Africa|hCoV-19/South Africa/KRISP-0084/2020|EPI ISL 467456|B.1.106|South Africa|2020-04-05	0.0001680012	Africa
Africa|hCoV-19/Gambia/GC19-3578/2020|EPI ISL 561197|B.1.5.12|Gambia|2020-07-27	Africa|hCoV-19/South Africa/KRISP-0084/2020|EPI ISL 467456|B.1.106|South Africa|2020-04-05	0.0002017004	Africa
Africa|hCoV-19/Gambia/GC19-3629/2020|EPI ISL 561199|B.1.5.12|Gambia|2020-07-27	Africa|hCoV-19/South Africa/KRISP-0084/2020|EPI ISL 467456|B.1.106|South Africa|2020-04-05	0.0003024672	Africa
Africa|hCoV-19/Gambia/GC19-3656/2020|EPI ISL 561201|B.1.5.12|Gambia|2020-07-27	Africa|hCoV-19/South Africa/KRISP-0084/2020|EPI ISL 467456|B.1.106|South Africa|2020-04-05	0.0002016258	Africa
Africa|hCoV-19/Gambia/GC19-3659/2020|EPI ISL 561202|B.1.1|Gambia|2020-07-27	Africa|hCoV-19/South Africa/KRISP-0084/2020|EPI ISL 467456|B.1.106|South Africa|2020-04-05	0.0002016454	Africa
Africa|hCoV-19/Gambia/GC19-3666/2020|EPI ISL 561204|B.1.5.12|Gambia|2020-07-27	Africa|hCoV-19/South Africa/KRISP-0084/2020|EPI ISL 467456|B.1.106|South Africa|2020-04-05	0.0002710373	Africa
Africa|hCoV-19/Gambia/GC19-3769/2020|EPI ISL 561072|B.1.292|Gambia|2020-07-27	Africa|hCoV-19/South Africa/KRISP-0084/2020|EPI ISL 467456|B.1.106|South Africa|2020-04-05	0.0002047692	Africa
Africa|hCoV-19/Gambia/GC19-3773/2020|EPI ISL 561073|B.1.5.12|Gambia|2020-07-27	Africa|hCoV-19/South Africa/KRISP-0084/2020|EPI ISL 467456|B.1.106|South Africa|2020-04-05	0.0002688426	Africa
Africa|hCoV-19/Gambia/GC19-3774/2020|EPI ISL 561074|B.1.5.12|Gambia|2020-07-27	Africa|hCoV-19/South Africa/KRISP-0084/2020|EPI ISL 467456|B.1.106|South Africa|2020-04-05	0.0002352325	Africa
Africa|hCoV-19/Gambia/GC19-3794/2020|EPI ISL 561078|B.1.5.12|Gambia|2020-07-27	Africa|hCoV-19/South Africa/KRISP-0084/2020|EPI ISL 467456|B.1.106|South Africa|2020-04-05	0.0002389089	Africa
Africa|hCoV-19/Gambia/GC19-3796/2020|EPI ISL 561079|B.1.5.12|Gambia|2020-07-27	Africa|hCoV-19/South Africa/KRISP-0084/2020|EPI ISL 467456|B.1.106|South Africa|2020-04-05	0.0002688299	Africa
Africa|hCoV-19/Gambia/GC19-3798/2020|EPI ISL 561080|B.1.1.242|Gambia|2020-07-27	Africa|hCoV-19/South Africa/KRISP-0084/2020|EPI ISL 467456|B.1.106|South Africa|2020-04-05	0.0003733150	Africa
Africa|hCoV-19/Gambia/GC19-3799/2020|EPI ISL 561081|B.1.1.242|Gambia|2020-07-27	Africa|hCoV-19/South Africa/KRISP-0084/2020|EPI ISL 467456|B.1.106|South Africa|2020-04-05	0.0003696898	Africa
Africa|hCoV-19/Gambia/GC19-3802/2020|EPI ISL 561082|B.1.5.12|Gambia|2020-07-27	Africa|hCoV-19/South Africa/KRISP-0084/2020|EPI ISL 467456|B.1.106|South Africa|2020-04-05	0.0003024499	Africa
Africa|hCoV-19/Gambia/GC19-3805/2020|EPI ISL 561083|B.1.5.12|Gambia|2020-07-27	Africa|hCoV-19/South Africa/KRISP-0084/2020|EPI ISL 467456|B.1.106|South Africa|2020-04-05	0.0002688363	Africa
Africa|hCoV-19/Gambia/GC19-3806/2020|EPI ISL 561084|B.1.1.293|Gambia|2020-07-27	Africa|hCoV-19/South Africa/KRISP-0084/2020|EPI ISL 467456|B.1.106|South Africa|2020-04-05	0.0002688597	Africa
Africa|hCoV-19/Gambia/GC19-3807/2020|EPI ISL 561085|B.1.1.293|Gambia|2020-07-27	Africa|hCoV-19/South Africa/KRISP-0084/2020|EPI ISL 467456|B.1.106|South Africa|2020-04-05	0.0003024966	Africa
Africa|hCoV-19/Gambia/GC19-3812/2020|EPI ISL 561086|B.1.1.293|Gambia|2020-07-27	Africa|hCoV-19/South Africa/KRISP-0084/2020|EPI ISL 467456|B.1.106|South Africa|2020-04-05	0.0003368045	Africa
Africa|hCoV-19/Gambia/GC19-3813/2020|EPI ISL 561087|B.1.1.293|Gambia|2020-07-27	Africa|hCoV-19/South Africa/KRISP-0084/2020|EPI ISL 467456|B.1.106|South Africa|2020-04-05	0.0003024864	Africa
Africa|hCoV-19/Gambia/GC19-3814/2020|EPI ISL 561088|B.1|Gambia|2020-07-27	Africa|hCoV-19/South Africa/KRISP-0084/2020|EPI ISL 467456|B.1.106|South Africa|2020-04-05	0.0003697280	Africa
Africa|hCoV-19/Gambia/GC19-3816/2020|EPI ISL 561089|B.1.1.293|Gambia|2020-07-27	Africa|hCoV-19/South Africa/KRISP-0084/2020|EPI ISL 467456|B.1.106|South Africa|2020-04-05	0.0001692686	Africa
Africa|hCoV-19/Gambia/GC19-3818/2020|EPI ISL 561090|B.1.1.293|Gambia|2020-07-27	Africa|hCoV-19/South Africa/KRISP-0084/2020|EPI ISL 467456|B.1.106|South Africa|2020-04-05	0.0003697132	Africa
Africa|hCoV-19/Gambia/GC19-3820/2020|EPI ISL 561091|B.1.1.293|Gambia|2020-07-27	Africa|hCoV-19/South Africa/KRISP-0084/2020|EPI ISL 467456|B.1.106|South Africa|2020-04-05	0.0003024864	Africa
Africa|hCoV-19/Gambia/GC19-3821/2020|EPI ISL 561092|B.1.5.12|Gambia|2020-07-27	Africa|hCoV-19/South Africa/KRISP-0084/2020|EPI ISL 467456|B.1.106|South Africa|2020-04-05	0.0001723078	Africa
Africa|hCoV-19/Gambia/GC19-3822/2020|EPI ISL 561093|B.1.5.12|Gambia|2020-07-27	Africa|hCoV-19/South Africa/KRISP-0084/2020|EPI ISL 467456|B.1.106|South Africa|2020-04-05	0.0002688426	Africa
Africa|hCoV-19/Gambia/GC19-3823/2020|EPI ISL 561094|B.1.5.12|Gambia|2020-07-27	Africa|hCoV-19/South Africa/KRISP-0084/2020|EPI ISL 467456|B.1.106|South Africa|2020-04-05	0.0002708528	Africa
Africa|hCoV-19/Gambia/GC19-3835/2020|EPI ISL 561096|B.1.1.293|Gambia|2020-07-27	Africa|hCoV-19/South Africa/KRISP-0084/2020|EPI ISL 467456|B.1.106|South Africa|2020-04-05	0.0002688687	Africa
Africa|hCoV-19/Gambia/GC19-3836/2020|EPI ISL 561097|B.1.5.12|Gambia|2020-07-27	Africa|hCoV-19/South Africa/KRISP-0084/2020|EPI ISL 467456|B.1.106|South Africa|2020-04-05	0.0002352167	Africa
Africa|hCoV-19/Gambia/GC19-3839/2020|EPI ISL 561098|B.1.5.12|Gambia|2020-07-27	Africa|hCoV-19/South Africa/KRISP-0084/2020|EPI ISL 467456|B.1.106|South Africa|2020-04-05	0.0002688426	Africa
Africa|hCoV-19/Gambia/GC19-3842/2020|EPI ISL 561099|B.1.1.293|Gambia|2020-07-27	Africa|hCoV-19/South Africa/KRISP-0084/2020|EPI ISL 467456|B.1.106|South Africa|2020-04-05	0.0003697206	Africa
Africa|hCoV-19/Gambia/GC19-3846/2020|EPI ISL 561100|B.1.1.293|Gambia|2020-07-27	Africa|hCoV-19/South Africa/KRISP-0084/2020|EPI ISL 467456|B.1.106|South Africa|2020-04-05	0.0003361028	Africa
Africa|hCoV-19/Gambia/GC19-3852/2020|EPI ISL 561101|B.1.5.12|Gambia|2020-07-27	Africa|hCoV-19/South Africa/KRISP-0084/2020|EPI ISL 467456|B.1.106|South Africa|2020-04-05	0.0002730657	Africa
Africa|hCoV-19/Gambia/GC19-3854/2020|EPI ISL 561102|B.1.1.293|Gambia|2020-07-27	Africa|hCoV-19/South Africa/KRISP-0084/2020|EPI ISL 467456|B.1.106|South Africa|2020-04-05	0.0003697206	Africa
Africa|hCoV-19/Gambia/GC192573/2020|EPI ISL 561115|B.1.5.12|Gambia|2020-07-21	Africa|hCoV-19/South Africa/KRISP-0084/2020|EPI ISL 467456|B.1.106|South Africa|2020-04-05	0.0002688543	Africa
Africa|hCoV-19/Gambia/GC192576/2020|EPI ISL 561117|B.1.5.12|Gambia|2020-07-21	Africa|hCoV-19/South Africa/KRISP-0084/2020|EPI ISL 467456|B.1.106|South Africa|2020-04-05	0.0001693897	Africa
Africa|hCoV-19/Gambia/GC192579/2020|EPI ISL 561118|B.1.5.12|Gambia|2020-07-21	Africa|hCoV-19/South Africa/KRISP-0084/2020|EPI ISL 467456|B.1.106|South Africa|2020-04-05	0.0001703823	Africa
Africa|hCoV-19/Gambia/GC192602/2020|EPI ISL 561120|B.1.1.293|Gambia|2020-07-21	Africa|hCoV-19/South Africa/KRISP-0084/2020|EPI ISL 467456|B.1.106|South Africa|2020-04-05	0.0003697132	Africa
Africa|hCoV-19/Gambia/GC192610/2020|EPI ISL 561121|B.1.1.293|Gambia|2020-07-21	Africa|hCoV-19/South Africa/KRISP-0084/2020|EPI ISL 467456|B.1.106|South Africa|2020-04-05	0.0003697132	Africa
Africa|hCoV-19/Gambia/GC192751/2020|EPI ISL 561138|B.1.5.12|Gambia|2020-07-21	Africa|hCoV-19/South Africa/KRISP-0084/2020|EPI ISL 467456|B.1.106|South Africa|2020-04-05	0.0003024733	Africa
Africa|hCoV-19/Gambia/GC192756/2020|EPI ISL 561139|B.1.5.12|Gambia|2020-07-22	Africa|hCoV-19/South Africa/KRISP-0084/2020|EPI ISL 467456|B.1.106|South Africa|2020-04-05	0.0002352325	Africa
Africa|hCoV-19/Gambia/GC192772/2020|EPI ISL 561140|B.1.1|Gambia|2020-07-22	Africa|hCoV-19/South Africa/KRISP-0084/2020|EPI ISL 467456|B.1.106|South Africa|2020-04-05	0.0003360961	Africa
Africa|hCoV-19/Gambia/GC192778/2020|EPI ISL 561141|B.1.1|Gambia|2020-07-22	Africa|hCoV-19/South Africa/KRISP-0084/2020|EPI ISL 467456|B.1.106|South Africa|2020-04-05	0.0002352554	Africa
Africa|hCoV-19/Gambia/GC192781/2020|EPI ISL 561142|B.1.5.12|Gambia|2020-07-22	Africa|hCoV-19/South Africa/KRISP-0084/2020|EPI ISL 467456|B.1.106|South Africa|2020-04-05	0.0002688426	Africa
Africa|hCoV-19/Gambia/GC192782/2020|EPI ISL 561143|B.1.5.12|Gambia|2020-07-22	Africa|hCoV-19/South Africa/KRISP-0084/2020|EPI ISL 467456|B.1.106|South Africa|2020-04-05	0.0002688489	Africa
Africa|hCoV-19/Gambia/GC192786/2020|EPI ISL 561144|B.1.1.293|Gambia|2020-07-22	Africa|hCoV-19/South Africa/KRISP-0084/2020|EPI ISL 467456|B.1.106|South Africa|2020-04-05	0.0003024733	Africa
Africa|hCoV-19/Gambia/GC192789/2020|EPI ISL 561145|B.1|Gambia|2020-07-22	Africa|hCoV-19/South Africa/KRISP-0084/2020|EPI ISL 467456|B.1.106|South Africa|2020-04-05	0.0002016143	Africa
Africa|hCoV-19/Gambia/GC192811/2020|EPI ISL 561147|B.1.5.12|Gambia|2020-07-22	Africa|hCoV-19/South Africa/KRISP-0084/2020|EPI ISL 467456|B.1.106|South Africa|2020-04-05	0.0002390883	Africa
Africa|hCoV-19/Gambia/GC192812/2020|EPI ISL 561148|B.1.1.293|Gambia|2020-07-22	Africa|hCoV-19/South Africa/KRISP-0084/2020|EPI ISL 467456|B.1.106|South Africa|2020-04-05	0.0002352372	Africa
Africa|hCoV-19/Gambia/NPHL-038/2020|EPI ISL 561205|B.1.1|Gambia|2020	Africa|hCoV-19/South Africa/KRISP-0084/2020|EPI ISL 467456|B.1.106|South Africa|2020-04-05	0.0003697219	Africa
Africa|hCoV-19/Gambia/NPHL-061/2020|EPI ISL 561206|B.1.5.12|Gambia|2020	Africa|hCoV-19/South Africa/KRISP-0084/2020|EPI ISL 467456|B.1.106|South Africa|2020-04-05	0.0003360748	Africa
Africa|hCoV-19/Gambia/NPHL-1168/2020|EPI ISL 561212|B.1.5.12|Gambia|2020-06-27	Africa|hCoV-19/South Africa/KRISP-0084/2020|EPI ISL 467456|B.1.106|South Africa|2020-04-05	0.0003360949	Africa
Africa|hCoV-19/Gambia/NPHL-1208/2020|EPI ISL 561213|B.1.5.12|Gambia|2020-06-30	Africa|hCoV-19/South Africa/KRISP-0084/2020|EPI ISL 467456|B.1.106|South Africa|2020-04-05	0.0001021542	Africa
Africa|hCoV-19/Gambia/NPHL-1209/2020|EPI ISL 561214|B.1.5.12|Gambia|2020-06-30	Africa|hCoV-19/South Africa/KRISP-0084/2020|EPI ISL 467456|B.1.106|South Africa|2020-04-05	0.0000686546	Africa
Africa|hCoV-19/Gambia/NPHL-1212/2020|EPI ISL 561215|B.1.5.12|Gambia|2020-06-30	Africa|hCoV-19/South Africa/KRISP-0084/2020|EPI ISL 467456|B.1.106|South Africa|2020-04-05	0.0002016055	Africa
Africa|hCoV-19/Gambia/NPHL-1224/2020|EPI ISL 561217|B.1.1.293|Gambia|2020-06-30	Africa|hCoV-19/South Africa/KRISP-0084/2020|EPI ISL 467456|B.1.106|South Africa|2020-04-05	0.0002107325	Africa
Africa|hCoV-19/Gambia/NPHL-1230/2020|EPI ISL 561218|B.1.5|Gambia|2020-06-30	Africa|hCoV-19/South Africa/KRISP-0084/2020|EPI ISL 467456|B.1.106|South Africa|2020-04-05	0.0000340461	Africa
Africa|hCoV-19/Gambia/NPHL-1248/2020|EPI ISL 561222|B.1.5|Gambia|2020-07-01	Africa|hCoV-19/South Africa/KRISP-0084/2020|EPI ISL 467456|B.1.106|South Africa|2020-04-05	0.0000340439	Africa
Africa|hCoV-19/Gambia/NPHL-1258/2020|EPI ISL 561223|B.1.292|Gambia|2020-07-02	Africa|hCoV-19/South Africa/KRISP-0084/2020|EPI ISL 467456|B.1.106|South Africa|2020-04-05	0.0001680045	Africa
Africa|hCoV-19/Gambia/NPHL-1422/2020|EPI ISL 561228|B.1.5|Gambia|2020-07-04	Africa|hCoV-19/South Africa/KRISP-0084/2020|EPI ISL 467456|B.1.106|South Africa|2020-04-05	0.0000706676	Africa
Africa|hCoV-19/Gambia/NPHL-1424/2020|EPI ISL 561229|B.1.292|Gambia|2020-07-04	Africa|hCoV-19/South Africa/KRISP-0084/2020|EPI ISL 467456|B.1.106|South Africa|2020-04-05	0.0001680550	Africa
Africa|hCoV-19/Gambia/NPHL-1446/2020|EPI ISL 561230|B.1.5|Gambia|2020-07-04	Africa|hCoV-19/South Africa/KRISP-0084/2020|EPI ISL 467456|B.1.106|South Africa|2020-04-05	0.0000340439	Africa
Africa|hCoV-19/Gambia/NPHL-1477/2020|EPI ISL 561231|B.1.5|Gambia|2020	Africa|hCoV-19/South Africa/KRISP-0084/2020|EPI ISL 467456|B.1.106|South Africa|2020-04-05	0.0000351567	Africa
Africa|hCoV-19/Gambia/NPHL-1514/2020|EPI ISL 561232|B.1.1|Gambia|2020	Africa|hCoV-19/South Africa/KRISP-0084/2020|EPI ISL 467456|B.1.106|South Africa|2020-04-05	0.0002688480	Africa
Africa|hCoV-19/Gambia/NPHL-1641/2020|EPI ISL 561235|B.1.292|Gambia|2020-07-31	Africa|hCoV-19/South Africa/KRISP-0084/2020|EPI ISL 467456|B.1.106|South Africa|2020-04-05	0.0002089013	Africa
Africa|hCoV-19/Gambia/NPHL-1645/2020|EPI ISL 561236|B.1.1.293|Gambia|2020-08-04	Africa|hCoV-19/South Africa/KRISP-0084/2020|EPI ISL 467456|B.1.106|South Africa|2020-04-05	0.0002028087	Africa
Africa|hCoV-19/Gambia/NPHL-1711/2020|EPI ISL 561237|B.1.1.293|Gambia|2020-08-04	Africa|hCoV-19/South Africa/KRISP-0084/2020|EPI ISL 467456|B.1.106|South Africa|2020-04-05	0.0002352372	Africa
Africa|hCoV-19/Gambia/NPHL-1746/2020|EPI ISL 561238|B.1.1|Gambia|2020-07-20	Africa|hCoV-19/South Africa/KRISP-0084/2020|EPI ISL 467456|B.1.106|South Africa|2020-04-05	0.0001680424	Africa
Africa|hCoV-19/Gambia/NPHL-1921/2020|EPI ISL 561239|B.1.1|Gambia|2020	Africa|hCoV-19/South Africa/KRISP-0084/2020|EPI ISL 467456|B.1.106|South Africa|2020-04-05	0.0003360961	Africa
Africa|hCoV-19/Gambia/NPHL-1968/2020|EPI ISL 561240|B.1.1|Gambia|2020-07-16	Africa|hCoV-19/South Africa/KRISP-0084/2020|EPI ISL 467456|B.1.106|South Africa|2020-04-05	0.0003360961	Africa
Africa|hCoV-19/Gambia/NPHL-2037/2020|EPI ISL 561241|B.1.1|Gambia|2020-07-15	Africa|hCoV-19/South Africa/KRISP-0084/2020|EPI ISL 467456|B.1.106|South Africa|2020-04-05	0.0003024905	Africa
Africa|hCoV-19/Gambia/NPHL-2268/2020|EPI ISL 561242|B.1.1|Gambia|2020	Africa|hCoV-19/South Africa/KRISP-0084/2020|EPI ISL 467456|B.1.106|South Africa|2020-04-05	0.0001347377	Africa
Africa|hCoV-19/Gambia/NPHL-2344/2020|EPI ISL 561243|B.1.292|Gambia|2020	Africa|hCoV-19/South Africa/KRISP-0084/2020|EPI ISL 467456|B.1.106|South Africa|2020-04-05	0.0002352364	Africa
Africa|hCoV-19/Gambia/NPHL-2374/2020|EPI ISL 561244|B.1.5.12|Gambia|2020	Africa|hCoV-19/South Africa/KRISP-0084/2020|EPI ISL 467456|B.1.106|South Africa|2020-04-05	0.0002016123	Africa
Africa|hCoV-19/Gambia/NPHL-242/2020|EPI ISL 561245|B.1.5|Gambia|2020	Africa|hCoV-19/South Africa/KRISP-0084/2020|EPI ISL 467456|B.1.106|South Africa|2020-04-05	0.0000336013	Africa
Africa|hCoV-19/Gambia/NPHL-243/2020|EPI ISL 561246|B.1.5|Gambia|2020	Africa|hCoV-19/South Africa/KRISP-0084/2020|EPI ISL 467456|B.1.106|South Africa|2020-04-05	0.0001030028	Africa
Africa|hCoV-19/Gambia/NPHL-244/2020|EPI ISL 561247|B.1.1.293|Gambia|2020	Africa|hCoV-19/South Africa/KRISP-0084/2020|EPI ISL 467456|B.1.106|South Africa|2020-04-05	0.0002711962	Africa
Africa|hCoV-19/Gambia/NPHL-2443/2020|EPI ISL 561248|B.1.5.12|Gambia|2020	Africa|hCoV-19/South Africa/KRISP-0084/2020|EPI ISL 467456|B.1.106|South Africa|2020-04-05	0.0002016055	Africa
Africa|hCoV-19/Gambia/NPHL-2444/2020|EPI ISL 561249|B.1.292|Gambia|2020-07-21	Africa|hCoV-19/South Africa/KRISP-0084/2020|EPI ISL 467456|B.1.106|South Africa|2020-04-05	0.0002016096	Africa
Africa|hCoV-19/Gambia/NPHL-2446/2020|EPI ISL 561250|B.1.1|Gambia|2020	Africa|hCoV-19/South Africa/KRISP-0084/2020|EPI ISL 467456|B.1.106|South Africa|2020-04-05	0.0003447024	Africa
Africa|hCoV-19/Gambia/NPHL-245/2020|EPI ISL 561251|B.1.1|Gambia|2020	Africa|hCoV-19/South Africa/KRISP-0084/2020|EPI ISL 467456|B.1.106|South Africa|2020-04-05	0.0001692767	Africa
Africa|hCoV-19/Gambia/NPHL-2457/2020|EPI ISL 561252|B.1.1|Gambia|2020-07-21	Africa|hCoV-19/South Africa/KRISP-0084/2020|EPI ISL 467456|B.1.106|South Africa|2020-04-05	0.0003446905	Africa
Africa|hCoV-19/Gambia/NPHL-2458/2020|EPI ISL 561253|B.1.292|Gambia|2020-07-21	Africa|hCoV-19/South Africa/KRISP-0084/2020|EPI ISL 467456|B.1.106|South Africa|2020-04-05	0.0002068350	Africa
Africa|hCoV-19/Gambia/NPHL-2463/2020|EPI ISL 561254|B.1.1|Gambia|2020	Africa|hCoV-19/South Africa/KRISP-0084/2020|EPI ISL 467456|B.1.106|South Africa|2020-04-05	0.0003481581	Africa
Africa|hCoV-19/Gambia/NPHL-2465/2020|EPI ISL 561255|B.1.1|Gambia|2020-07-21	Africa|hCoV-19/South Africa/KRISP-0084/2020|EPI ISL 467456|B.1.106|South Africa|2020-04-05	0.0003447143	Africa
Africa|hCoV-19/Gambia/NPHL-2469/2020|EPI ISL 561256|B.1.5.12|Gambia|2020-07-21	Africa|hCoV-19/South Africa/KRISP-0084/2020|EPI ISL 467456|B.1.106|South Africa|2020-04-05	0.0002757315	Africa
Africa|hCoV-19/Gambia/NPHL-247/2020|EPI ISL 561257|B.1.1.293|Gambia|2020	Africa|hCoV-19/South Africa/KRISP-0084/2020|EPI ISL 467456|B.1.106|South Africa|2020-04-05	0.0002688633	Africa
Africa|hCoV-19/Gambia/NPHL-2470/2020|EPI ISL 561258|B.1.1|Gambia|2020-07-21	Africa|hCoV-19/South Africa/KRISP-0084/2020|EPI ISL 467456|B.1.106|South Africa|2020-04-05	0.0003447024	Africa
Africa|hCoV-19/Gambia/NPHL-2472/2020|EPI ISL 561259|B.1.5.12|Gambia|2020-07-21	Africa|hCoV-19/South Africa/KRISP-0084/2020|EPI ISL 467456|B.1.106|South Africa|2020-04-05	0.0000689196	Africa
Africa|hCoV-19/Gambia/NPHL-2473/2020|EPI ISL 561260|B.1.5.12|Gambia|2020-07-21	Africa|hCoV-19/South Africa/KRISP-0084/2020|EPI ISL 467456|B.1.106|South Africa|2020-04-05	0.0003360995	Africa
Africa|hCoV-19/Gambia/NPHL-2478/2020|EPI ISL 561261|B.1.5.12|Gambia|2020-07-21	Africa|hCoV-19/South Africa/KRISP-0084/2020|EPI ISL 467456|B.1.106|South Africa|2020-04-05	0.0001740633	Africa
Africa|hCoV-19/Gambia/NPHL-2497/2020|EPI ISL 561262|B.1.1.242|Gambia|2020-07-21	Africa|hCoV-19/South Africa/KRISP-0084/2020|EPI ISL 467456|B.1.106|South Africa|2020-04-05	0.0003133260	Africa
Africa|hCoV-19/Gambia/NPHL-2504/2020|EPI ISL 561264|B.1.5.12|Gambia|2020-07-23	Africa|hCoV-19/South Africa/KRISP-0084/2020|EPI ISL 467456|B.1.106|South Africa|2020-04-05	0.0003418794	Africa
Africa|hCoV-19/Gambia/NPHL-2514/2020|EPI ISL 561265|B.1.5.12|Gambia|2020-07-21	Africa|hCoV-19/South Africa/KRISP-0084/2020|EPI ISL 467456|B.1.106|South Africa|2020-04-05	0.0002757343	Africa
Africa|hCoV-19/Gambia/NPHL-2521/2020|EPI ISL 561266|B.1.5.12|Gambia|2020-07-23	Africa|hCoV-19/South Africa/KRISP-0084/2020|EPI ISL 467456|B.1.106|South Africa|2020-04-05	0.0002757230	Africa
Africa|hCoV-19/Gambia/NPHL-2522/2020|EPI ISL 561267|B.1.1.293|Gambia|2020-07-22	Africa|hCoV-19/South Africa/KRISP-0084/2020|EPI ISL 467456|B.1.106|South Africa|2020-04-05	0.0003104857	Africa
Africa|hCoV-19/Gambia/NPHL-2524/2020|EPI ISL 561268|B.1.1|Gambia|2020-07-24	Africa|hCoV-19/South Africa/KRISP-0084/2020|EPI ISL 467456|B.1.106|South Africa|2020-04-05	0.0003024906	Africa
Africa|hCoV-19/Gambia/NPHL-2529/2020|EPI ISL 561269|B.1.1.293|Gambia|2020-07-21	Africa|hCoV-19/South Africa/KRISP-0084/2020|EPI ISL 467456|B.1.106|South Africa|2020-04-05	0.0002757286	Africa
Africa|hCoV-19/Gambia/NPHL-253/2020|EPI ISL 561270|B.1.1.293|Gambia|2020	Africa|hCoV-19/South Africa/KRISP-0084/2020|EPI ISL 467456|B.1.106|South Africa|2020-04-05	0.0003024672	Africa
Africa|hCoV-19/Gambia/NPHL-2537/2020|EPI ISL 561271|B.1.1|Gambia|2020	Africa|hCoV-19/South Africa/KRISP-0084/2020|EPI ISL 467456|B.1.106|South Africa|2020-04-05	0.0003755012	Africa
Africa|hCoV-19/Gambia/NPHL-2538/2020|EPI ISL 561272|B.1.5.12|Gambia|2020-07-21	Africa|hCoV-19/South Africa/KRISP-0084/2020|EPI ISL 467456|B.1.106|South Africa|2020-04-05	0.0002412468	Africa
Africa|hCoV-19/Gambia/NPHL-2550/2020|EPI ISL 561274|B.1.292|Gambia|2020-07-21	Africa|hCoV-19/South Africa/KRISP-0084/2020|EPI ISL 467456|B.1.106|South Africa|2020-04-05	0.0001723114	Africa
Africa|hCoV-19/Gambia/NPHL-2554/2020|EPI ISL 561275|B.1.5.12|Gambia|2020	Africa|hCoV-19/South Africa/KRISP-0084/2020|EPI ISL 467456|B.1.106|South Africa|2020-04-05	0.0001723197	Africa
Africa|hCoV-19/Gambia/NPHL-2555/2020|EPI ISL 561276|B.1.1|Gambia|2020-07-21	Africa|hCoV-19/South Africa/KRISP-0084/2020|EPI ISL 467456|B.1.106|South Africa|2020-04-05	0.0003134262	Africa
Africa|hCoV-19/Gambia/NPHL-256/2020|EPI ISL 561277|B.1.1.293|Gambia|2020	Africa|hCoV-19/South Africa/KRISP-0084/2020|EPI ISL 467456|B.1.106|South Africa|2020-04-05	0.0002016414	Africa
Africa|hCoV-19/Gambia/NPHL-2560/2020|EPI ISL 561278|B.1.1|Gambia|2020	Africa|hCoV-19/South Africa/KRISP-0084/2020|EPI ISL 467456|B.1.106|South Africa|2020-04-05	0.0003446905	Africa
Africa|hCoV-19/Gambia/NPHL-2567/2020|EPI ISL 561279|B.1|Gambia|2020	Africa|hCoV-19/South Africa/KRISP-0084/2020|EPI ISL 467456|B.1.106|South Africa|2020-04-05	0.0004033653	Africa
Africa|hCoV-19/Gambia/NPHL-2573/2020|EPI ISL 561280|B.1.1.293|Gambia|2020	Africa|hCoV-19/South Africa/KRISP-0084/2020|EPI ISL 467456|B.1.106|South Africa|2020-04-05	0.0001723274	Africa
Africa|hCoV-19/Gambia/NPHL-2586/2020|EPI ISL 561281|B.1.5.12|Gambia|2020-07-23	Africa|hCoV-19/South Africa/KRISP-0084/2020|EPI ISL 467456|B.1.106|South Africa|2020-04-05	0.0001740288	Africa
Africa|hCoV-19/Gambia/NPHL-2588/2020|EPI ISL 561282|B.1.1|Gambia|2020	Africa|hCoV-19/South Africa/KRISP-0084/2020|EPI ISL 467456|B.1.106|South Africa|2020-04-05	0.0003697132	Africa
Africa|hCoV-19/Gambia/NPHL-2615/2020|EPI ISL 561283|B.1.1.293|Gambia|2020-08-18	Africa|hCoV-19/South Africa/KRISP-0084/2020|EPI ISL 467456|B.1.106|South Africa|2020-04-05	0.0003024672	Africa
Africa|hCoV-19/Gambia/NPHL-2626/2020|EPI ISL 561284|B.1.1.293|Gambia|2020	Africa|hCoV-19/South Africa/KRISP-0084/2020|EPI ISL 467456|B.1.106|South Africa|2020-04-05	0.0002016434	Africa
Africa|hCoV-19/Gambia/NPHL-2640/2020|EPI ISL 561285|B.1.5.12|Gambia|2020-06-17	Africa|hCoV-19/South Africa/KRISP-0084/2020|EPI ISL 467456|B.1.106|South Africa|2020-04-05	0.0001680085	Africa
Africa|hCoV-19/Gambia/NPHL-266/2020|EPI ISL 561286|B.1.5.12|Gambia|2020	Africa|hCoV-19/South Africa/KRISP-0084/2020|EPI ISL 467456|B.1.106|South Africa|2020-04-05	0.0002412601	Africa
Africa|hCoV-19/Gambia/NPHL-2706/2020|EPI ISL 561287|B.1.292|Gambia|2020	Africa|hCoV-19/South Africa/KRISP-0084/2020|EPI ISL 467456|B.1.106|South Africa|2020-04-05	0.0002352159	Africa
Africa|hCoV-19/Gambia/NPHL-2712/2020|EPI ISL 561288|B.1.5.12|Gambia|2020-08-03	Africa|hCoV-19/South Africa/KRISP-0084/2020|EPI ISL 467456|B.1.106|South Africa|2020-04-05	0.0002688543	Africa
Africa|hCoV-19/Gambia/NPHL-2727/2020|EPI ISL 561289|B.1.5.12|Gambia|2020-08-04	Africa|hCoV-19/South Africa/KRISP-0084/2020|EPI ISL 467456|B.1.106|South Africa|2020-04-05	0.0002688426	Africa
Africa|hCoV-19/Gambia/NPHL-2729/2020|EPI ISL 561290|B.1.1|Gambia|2020-07-23	Africa|hCoV-19/South Africa/KRISP-0084/2020|EPI ISL 467456|B.1.106|South Africa|2020-04-05	0.0003360961	Africa
Africa|hCoV-19/Gambia/NPHL-2736/2020|EPI ISL 561291|B.1.1.242|Gambia|2020-07-25	Africa|hCoV-19/South Africa/KRISP-0084/2020|EPI ISL 467456|B.1.106|South Africa|2020-04-05	0.0003697058	Africa
Africa|hCoV-19/Gambia/NPHL-2759/2020|EPI ISL 561292|B.1.5.12|Gambia|2020-08-07	Africa|hCoV-19/South Africa/KRISP-0084/2020|EPI ISL 467456|B.1.106|South Africa|2020-04-05	0.0002352530	Africa
Africa|hCoV-19/Gambia/NPHL-2762/2020|EPI ISL 561293|B.1.5.12|Gambia|2020-07-25	Africa|hCoV-19/South Africa/KRISP-0084/2020|EPI ISL 467456|B.1.106|South Africa|2020-04-05	0.0003024601	Africa
Africa|hCoV-19/Gambia/NPHL-2767/2020|EPI ISL 561294|B.1.1.293|Gambia|2020-07-25	Africa|hCoV-19/South Africa/KRISP-0084/2020|EPI ISL 467456|B.1.106|South Africa|2020-04-05	0.0003360894	Africa
Africa|hCoV-19/Gambia/NPHL-2768/2020|EPI ISL 561295|B.1.1.293|Gambia|2020-07-27	Africa|hCoV-19/South Africa/KRISP-0084/2020|EPI ISL 467456|B.1.106|South Africa|2020-04-05	0.0002688543	Africa
Africa|hCoV-19/Gambia/NPHL-277/2020|EPI ISL 561296|B.1.5.12|Gambia|2020	Africa|hCoV-19/South Africa/KRISP-0084/2020|EPI ISL 467456|B.1.106|South Africa|2020-04-05	0.0002688489	Africa
Africa|hCoV-19/Gambia/NPHL-2785/2020|EPI ISL 561297|B.1.1.242|Gambia|2020-07-27	Africa|hCoV-19/South Africa/KRISP-0084/2020|EPI ISL 467456|B.1.106|South Africa|2020-04-05	0.0003024713	Africa
Africa|hCoV-19/Gambia/NPHL-2790/2020|EPI ISL 561298|B.1.1.293|Gambia|2020	Africa|hCoV-19/South Africa/KRISP-0084/2020|EPI ISL 467456|B.1.106|South Africa|2020-04-05	0.0003360961	Africa
Africa|hCoV-19/Gambia/NPHL-2825/2020|EPI ISL 561299|B.1.5.12|Gambia|2020	Africa|hCoV-19/South Africa/KRISP-0084/2020|EPI ISL 467456|B.1.106|South Africa|2020-04-05	0.0002688182	Africa
Africa|hCoV-19/Gambia/NPHL-287/2020|EPI ISL 561300|B.1.1.293|Gambia|2020	Africa|hCoV-19/South Africa/KRISP-0084/2020|EPI ISL 467456|B.1.106|South Africa|2020-04-05	0.0003024834	Africa
Africa|hCoV-19/Gambia/NPHL-2889/2020|EPI ISL 561301|B.1.5.12|Gambia|2020	Africa|hCoV-19/South Africa/KRISP-0084/2020|EPI ISL 467456|B.1.106|South Africa|2020-04-05	0.0003078702	Africa
Africa|hCoV-19/Gambia/NPHL-2892/2020|EPI ISL 561302|B.1.5.12|Gambia|2020-09-07	Africa|hCoV-19/South Africa/KRISP-0084/2020|EPI ISL 467456|B.1.106|South Africa|2020-04-05	0.0003078702	Africa
Africa|hCoV-19/Gambia/NPHL-290/2020|EPI ISL 561303|B.1.1.293|Gambia|2020	Africa|hCoV-19/South Africa/KRISP-0084/2020|EPI ISL 467456|B.1.106|South Africa|2020-04-05	0.0002688542	Africa
Africa|hCoV-19/Gambia/NPHL-2909/2020|EPI ISL 561304|B.1.1.293|Gambia|2020-07-26	Africa|hCoV-19/South Africa/KRISP-0084/2020|EPI ISL 467456|B.1.106|South Africa|2020-04-05	0.0003024804	Africa
Africa|hCoV-19/Gambia/NPHL-2984/2020|EPI ISL 561307|B.1.1.293|Gambia|2020	Africa|hCoV-19/South Africa/KRISP-0084/2020|EPI ISL 467456|B.1.106|South Africa|2020-04-05	0.0003361107	Africa
Africa|hCoV-19/Gambia/NPHL-299/2020|EPI ISL 561308|B.1.1.293|Gambia|2020	Africa|hCoV-19/South Africa/KRISP-0084/2020|EPI ISL 467456|B.1.106|South Africa|2020-04-05	0.0003024733	Africa
Africa|hCoV-19/Gambia/NPHL-3047/2020|EPI ISL 561309|B.1.5.12|Gambia|2020-07-28	Africa|hCoV-19/South Africa/KRISP-0084/2020|EPI ISL 467456|B.1.106|South Africa|2020-04-05	0.0003053637	Africa
Africa|hCoV-19/Gambia/NPHL-3055/2020|EPI ISL 561310|B.1.5.12|Gambia|2020-07-17	Africa|hCoV-19/South Africa/KRISP-0084/2020|EPI ISL 467456|B.1.106|South Africa|2020-04-05	0.0003024600	Africa
Africa|hCoV-19/Gambia/NPHL-3062/2020|EPI ISL 561311|B.1.5.12|Gambia|2020	Africa|hCoV-19/South Africa/KRISP-0084/2020|EPI ISL 467456|B.1.106|South Africa|2020-04-05	0.0003053637	Africa
Africa|hCoV-19/Gambia/NPHL-3079/2020|EPI ISL 561312|B.1.5.12|Gambia|2020-07-27	Africa|hCoV-19/South Africa/KRISP-0084/2020|EPI ISL 467456|B.1.106|South Africa|2020-04-05	0.0003078702	Africa
Africa|hCoV-19/Gambia/NPHL-3206/2020|EPI ISL 561313|B.1.1.293|Gambia|2020	Africa|hCoV-19/South Africa/KRISP-0084/2020|EPI ISL 467456|B.1.106|South Africa|2020-04-05	0.0003697218	Africa
Africa|hCoV-19/Gambia/NPHL-3254/2020|EPI ISL 561315|B.1.5.12|Gambia|2020-07-28	Africa|hCoV-19/South Africa/KRISP-0084/2020|EPI ISL 467456|B.1.106|South Africa|2020-04-05	0.0003049190	Africa
Africa|hCoV-19/Gambia/NPHL-3281/2020|EPI ISL 561316|B.1.1|Gambia|2020-07-28	Africa|hCoV-19/South Africa/KRISP-0084/2020|EPI ISL 467456|B.1.106|South Africa|2020-04-05	0.0004177820	Africa
Africa|hCoV-19/Gambia/NPHL-483B/2020|EPI ISL 561318|B.1.1|Gambia|2020	Africa|hCoV-19/South Africa/KRISP-0084/2020|EPI ISL 467456|B.1.106|South Africa|2020-04-05	0.0004179537	Africa
Africa|hCoV-19/Gambia/NPHL-704/2020|EPI ISL 561320|B.1.1.293|Gambia|2020	Africa|hCoV-19/South Africa/KRISP-0084/2020|EPI ISL 467456|B.1.106|South Africa|2020-04-05	0.0005172236	Africa
Africa|hCoV-19/Gambia/NPHL-737/2020|EPI ISL 561323|B.1.1.293|Gambia|2020	Africa|hCoV-19/South Africa/KRISP-0084/2020|EPI ISL 467456|B.1.106|South Africa|2020-04-05	0.0002412517	Africa
Africa|hCoV-19/Gambia/NPHL-748/2020|EPI ISL 561324|B.1.1|Gambia|2020	Africa|hCoV-19/South Africa/KRISP-0084/2020|EPI ISL 467456|B.1.106|South Africa|2020-04-05	0.0003024905	Africa
Africa|hCoV-19/Gambia/NPHL-758/2020|EPI ISL 561326|B.1.1.293|Gambia|2020	Africa|hCoV-19/South Africa/KRISP-0084/2020|EPI ISL 467456|B.1.106|South Africa|2020-04-05	0.0001377228	Africa
Africa|hCoV-19/Gambia/NPHL-760/2020|EPI ISL 561327|B.1.5|Gambia|2020	Africa|hCoV-19/South Africa/KRISP-0084/2020|EPI ISL 467456|B.1.106|South Africa|2020-04-05	0.0000677049	Africa
Africa|hCoV-19/Gambia/NPHL-790/2020|EPI ISL 561329|B.1.5|Gambia|2020	Africa|hCoV-19/South Africa/KRISP-0084/2020|EPI ISL 467456|B.1.106|South Africa|2020-04-05	0.0000341287	Africa
Africa|hCoV-19/Gambia/NPHL-923/2020|EPI ISL 561330|B.1.5.12|Gambia|2020	Africa|hCoV-19/South Africa/KRISP-0084/2020|EPI ISL 467456|B.1.106|South Africa|2020-04-05	0.0002016191	Africa
Africa|hCoV-19/Gambia/NPHL-930/2020|EPI ISL 561331|B.1.5|Gambia|2020	Africa|hCoV-19/South Africa/KRISP-0084/2020|EPI ISL 467456|B.1.106|South Africa|2020-04-05	0.0000682594	Africa
Africa|hCoV-19/Gambia/NPHL-941/2020|EPI ISL 561332|B.1.5.12|Gambia|2020	Africa|hCoV-19/South Africa/KRISP-0084/2020|EPI ISL 467456|B.1.106|South Africa|2020-04-05	0.0002352214	Africa
Africa|hCoV-19/Gambia/NPHL-956/2020|EPI ISL 561334|B.1.5.12|Gambia|2020	Africa|hCoV-19/South Africa/KRISP-0084/2020|EPI ISL 467456|B.1.106|South Africa|2020-04-05	0.0002389089	Africa
Africa|hCoV-19/Ghana/1651 S3/2020|EPI ISL 422387|A.11|Ghana|2020-03-25	Africa|hCoV-19/South Africa/KRISP-0084/2020|EPI ISL 467456|B.1.106|South Africa|2020-04-05	0.0003845090	Africa
Africa|hCoV-19/Ghana/1659 S14/2020|EPI ISL 422405|B.1.220|Ghana|2020-03-25	Africa|hCoV-19/South Africa/KRISP-0084/2020|EPI ISL 467456|B.1.106|South Africa|2020-04-05	0.0001050316	Africa
Africa|hCoV-19/Ghana/2230 S4/2020|EPI ISL 422390|B.40|Ghana|2020-03-25	Africa|hCoV-19/South Africa/KRISP-0084/2020|EPI ISL 467456|B.1.106|South Africa|2020-04-05	0.0003060354	Africa
Africa|hCoV-19/Ghana/2333 S5/2020|EPI ISL 422394|B.1.3|Ghana|2020-03-27	Africa|hCoV-19/South Africa/KRISP-0084/2020|EPI ISL 467456|B.1.106|South Africa|2020-04-05	0.0002055505	Africa
Africa|hCoV-19/Ghana/2573 S27/2020|EPI ISL 515082|A|Ghana|2020-03-29	Africa|hCoV-19/South Africa/KRISP-0084/2020|EPI ISL 467456|B.1.106|South Africa|2020-04-05	0.0005073512	Africa
Africa|hCoV-19/Ghana/2666 S32/2020|EPI ISL 515083|A|Ghana|2020-03-27	Africa|hCoV-19/South Africa/KRISP-0084/2020|EPI ISL 467456|B.1.106|South Africa|2020-04-05	0.0000342666	Africa
Africa|hCoV-19/Ghana/2709 S25/2020|EPI ISL 515084|B.1|Ghana|2020-03-28	Africa|hCoV-19/South Africa/KRISP-0084/2020|EPI ISL 467456|B.1.106|South Africa|2020-04-05	0.0002354634	Africa
Africa|hCoV-19/Ghana/2828 S6/2020|EPI ISL 422397|A.11|Ghana|2020-03-29	Africa|hCoV-19/South Africa/KRISP-0084/2020|EPI ISL 467456|B.1.106|South Africa|2020-04-05	0.0005110548	Africa
Africa|hCoV-19/Ghana/2852 S30/2020|EPI ISL 515085|B.6|Ghana|2020-03-28	Africa|hCoV-19/South Africa/KRISP-0084/2020|EPI ISL 467456|B.1.106|South Africa|2020-04-05	0.0001367971	Africa
Africa|hCoV-19/Ghana/2914 S8/2020|EPI ISL 422399|B.1.1|Ghana|2020-03-30	Africa|hCoV-19/South Africa/KRISP-0084/2020|EPI ISL 467456|B.1.106|South Africa|2020-04-05	0.0001733693	Africa
Africa|hCoV-19/Ghana/34927 S20/2020|EPI ISL 515086|A.11|Ghana|2020-05-23	Africa|hCoV-19/South Africa/KRISP-0084/2020|EPI ISL 467456|B.1.106|South Africa|2020-04-05	0.0004072512	Africa
Africa|hCoV-19/Ghana/34928 S21/2020|EPI ISL 515087|A.11|Ghana|2020-05-23	Africa|hCoV-19/South Africa/KRISP-0084/2020|EPI ISL 467456|B.1.106|South Africa|2020-04-05	0.0005107661	Africa
Africa|hCoV-19/Ghana/34980 S22/2020|EPI ISL 515088|B.1.1|Ghana|2020-05-23	Africa|hCoV-19/South Africa/KRISP-0084/2020|EPI ISL 467456|B.1.106|South Africa|2020-04-05	0.0001732510	Africa
Africa|hCoV-19/Ghana/34983 S40/2020|EPI ISL 515089|B.1.1|Ghana|2020-05-23	Africa|hCoV-19/South Africa/KRISP-0084/2020|EPI ISL 467456|B.1.106|South Africa|2020-04-05	0.0002388787	Africa
Africa|hCoV-19/Ghana/35012 S17/2020|EPI ISL 515090|B.1.1|Ghana|2020-05-23	Africa|hCoV-19/South Africa/KRISP-0084/2020|EPI ISL 467456|B.1.106|South Africa|2020-04-05	0.0002352507	Africa
Africa|hCoV-19/Ghana/35019 S18/2020|EPI ISL 515091|B.1.1|Ghana|2020-05-23	Africa|hCoV-19/South Africa/KRISP-0084/2020|EPI ISL 467456|B.1.106|South Africa|2020-04-05	0.0001375259	Africa
Africa|hCoV-19/Ghana/35183 S24/2020|EPI ISL 515092|A|Ghana|2020-05-24	Africa|hCoV-19/South Africa/KRISP-0084/2020|EPI ISL 467456|B.1.106|South Africa|2020-04-05	0.0000347681	Africa
Africa|hCoV-19/Ghana/35280 S41/2020|EPI ISL 515093|A|Ghana|2020-05-24	Africa|hCoV-19/South Africa/KRISP-0084/2020|EPI ISL 467456|B.1.106|South Africa|2020-04-05	0.0004133482	Africa
Africa|hCoV-19/Ghana/35394 S49/2020|EPI ISL 515094|B.1.1.307|Ghana|2020-05-24	Africa|hCoV-19/South Africa/KRISP-0084/2020|EPI ISL 467456|B.1.106|South Africa|2020-04-05	0.0001722799	Africa
Africa|hCoV-19/Ghana/35466 S19/2020|EPI ISL 515095|B.1.1|Ghana|2020-05-24	Africa|hCoV-19/South Africa/KRISP-0084/2020|EPI ISL 467456|B.1.106|South Africa|2020-04-05	0.0002046840	Africa
Africa|hCoV-19/Ghana/35563 S37/2020|EPI ISL 515096|A.11|Ghana|2020-05-24	Africa|hCoV-19/South Africa/KRISP-0084/2020|EPI ISL 467456|B.1.106|South Africa|2020-04-05	0.0005377902	Africa
Africa|hCoV-19/Ghana/36523 S23/2020|EPI ISL 515097|A|Ghana|2020-05-27	Africa|hCoV-19/South Africa/KRISP-0084/2020|EPI ISL 467456|B.1.106|South Africa|2020-04-05	0.0000684613	Africa
Africa|hCoV-19/Ghana/81216 S36/2020|EPI ISL 515098|A|Ghana|2020-05-20	Africa|hCoV-19/South Africa/KRISP-0084/2020|EPI ISL 467456|B.1.106|South Africa|2020-04-05	0.0005070305	Africa
Africa|hCoV-19/Ghana/81219 S34/2020|EPI ISL 515099|B.1.1|Ghana|2020-05-20	Africa|hCoV-19/South Africa/KRISP-0084/2020|EPI ISL 467456|B.1.106|South Africa|2020-04-05	0.0001365263	Africa
Africa|hCoV-19/Ghana/82879 S48/2020|EPI ISL 515100|B.1|Ghana|2020-05-20	Africa|hCoV-19/South Africa/KRISP-0084/2020|EPI ISL 467456|B.1.106|South Africa|2020-04-05	0.0002367166	Africa
Africa|hCoV-19/Ghana/83637 S29/2020|EPI ISL 515101|B.1.1|Ghana|2020-05-22	Africa|hCoV-19/South Africa/KRISP-0084/2020|EPI ISL 467456|B.1.106|South Africa|2020-04-05	0.0001687649	Africa
Africa|hCoV-19/Ghana/84049 S31/2020|EPI ISL 515102|B.1|Ghana|2020-05-25	Africa|hCoV-19/South Africa/KRISP-0084/2020|EPI ISL 467456|B.1.106|South Africa|2020-04-05	0.0002694600	Africa
Africa|hCoV-19/Ghana/84162 S45/2020|EPI ISL 515103|A|Ghana|2020-04-25	Africa|hCoV-19/South Africa/KRISP-0084/2020|EPI ISL 467456|B.1.106|South Africa|2020-04-05	0.0003789037	Africa
Africa|hCoV-19/Ghana/84182 S43/2020|EPI ISL 515104|B.1.1|Ghana|2020-05-25	Africa|hCoV-19/South Africa/KRISP-0084/2020|EPI ISL 467456|B.1.106|South Africa|2020-04-05	0.0003071306	Africa
Africa|hCoV-19/Ghana/84210 S44/2020|EPI ISL 515105|A|Ghana|2020-05-24	Africa|hCoV-19/South Africa/KRISP-0084/2020|EPI ISL 467456|B.1.106|South Africa|2020-04-05	0.0004414374	Africa
Africa|hCoV-19/Ghana/84218 S47/2020|EPI ISL 515106|A|Ghana|2020-05-25	Africa|hCoV-19/South Africa/KRISP-0084/2020|EPI ISL 467456|B.1.106|South Africa|2020-04-05	0.0005171698	Africa
Africa|hCoV-19/Ghana/84260 S28/2020|EPI ISL 515107|A|Ghana|2020-05-25	Africa|hCoV-19/South Africa/KRISP-0084/2020|EPI ISL 467456|B.1.106|South Africa|2020-04-05	0.0004070122	Africa
Africa|hCoV-19/Ghana/84279 S42/2020|EPI ISL 515108|B.1|Ghana|2020-05-25	Africa|hCoV-19/South Africa/KRISP-0084/2020|EPI ISL 467456|B.1.106|South Africa|2020-04-05	0.0002712320	Africa
Africa|hCoV-19/Ghana/84301 S35/2020|EPI ISL 515109|A.11|Ghana|2020-05-24	Africa|hCoV-19/South Africa/KRISP-0084/2020|EPI ISL 467456|B.1.106|South Africa|2020-04-05	0.0003859565	Africa
Africa|hCoV-19/Ghana/84430 S51/2020|EPI ISL 515110|B.1.1.307|Ghana|2020-05-25	Africa|hCoV-19/South Africa/KRISP-0084/2020|EPI ISL 467456|B.1.106|South Africa|2020-04-05	0.0001691508	Africa
Africa|hCoV-19/Ghana/84438 S50/2020|EPI ISL 515111|A|Ghana|2020-05-24	Africa|hCoV-19/South Africa/KRISP-0084/2020|EPI ISL 467456|B.1.106|South Africa|2020-04-05	0.0004054997	Africa
Africa|hCoV-19/Ghana/84484 S16/2020|EPI ISL 515112|B.1.1|Ghana|2020-05-25	Africa|hCoV-19/South Africa/KRISP-0084/2020|EPI ISL 467456|B.1.106|South Africa|2020-04-05	0.0002412849	Africa
Africa|hCoV-19/Ghana/KATH23/2020|EPI ISL 515181|A.11|Ghana|2020-03-22	Africa|hCoV-19/South Africa/KRISP-0084/2020|EPI ISL 467456|B.1.106|South Africa|2020-04-05	0.0003697182	Africa
Africa|hCoV-19/Ghana/TTH10/2020|EPI ISL 515182|A|Ghana|2020-03-27	Africa|hCoV-19/South Africa/KRISP-0084/2020|EPI ISL 467456|B.1.106|South Africa|2020-04-05	0.0003360668	Africa
Africa|hCoV-19/Ghana/TTH11/2020|EPI ISL 515183|A|Ghana|2020-03-27	Africa|hCoV-19/South Africa/KRISP-0084/2020|EPI ISL 467456|B.1.106|South Africa|2020-04-05	0.0003371770	Africa
Africa|hCoV-19/Ghana/TTH6/2020|EPI ISL 515248|A|Ghana|2020-03-27	Africa|hCoV-19/South Africa/KRISP-0084/2020|EPI ISL 467456|B.1.106|South Africa|2020-04-05	0.0003881662	Africa
Africa|hCoV-19/Kenya/C1092/2020|EPI ISL 457849|B.1.5|Kenya|2020-04-18	Africa|hCoV-19/South Africa/KRISP-0084/2020|EPI ISL 467456|B.1.106|South Africa|2020-04-05	0.0000699516	Africa
Africa|hCoV-19/Kenya/C1102/2020|EPI ISL 568708|B.1.5|Kenya|2020-04-19	Africa|hCoV-19/South Africa/KRISP-0084/2020|EPI ISL 467456|B.1.106|South Africa|2020-04-05	0.0001712924	Africa
Africa|hCoV-19/Kenya/C1162/2020|EPI ISL 457850|B.1.5|Kenya|2020-04-19	Africa|hCoV-19/South Africa/KRISP-0084/2020|EPI ISL 467456|B.1.106|South Africa|2020-04-05	0.0000346069	Africa
Africa|hCoV-19/Kenya/C1216/2020|EPI ISL 457854|B.1.5|Kenya|2020-04-19	Africa|hCoV-19/South Africa/KRISP-0084/2020|EPI ISL 467456|B.1.106|South Africa|2020-04-05	0.0000671994	Africa
Africa|hCoV-19/Kenya/C1292/2020|EPI ISL 457856|B|Kenya|2020-04-20	Africa|hCoV-19/South Africa/KRISP-0084/2020|EPI ISL 467456|B.1.106|South Africa|2020-04-05	0.0000685401	Africa
Africa|hCoV-19/Kenya/C1357/2020|EPI ISL 457858|B.1.5|Kenya|2020-04-20	Africa|hCoV-19/South Africa/KRISP-0084/2020|EPI ISL 467456|B.1.106|South Africa|2020-04-05	0.0000351135	Africa
Africa|hCoV-19/Kenya/C1422/2020|EPI ISL 457861|B.1|Kenya|2020-04-20	Africa|hCoV-19/South Africa/KRISP-0084/2020|EPI ISL 467456|B.1.106|South Africa|2020-04-05	0.0000705530	Africa
Africa|hCoV-19/Kenya/C1499/2020|EPI ISL 457863|B.1.5|Kenya|2020-04-20	Africa|hCoV-19/South Africa/KRISP-0084/2020|EPI ISL 467456|B.1.106|South Africa|2020-04-05	0.0000685339	Africa
Africa|hCoV-19/Kenya/C1646/2020|EPI ISL 457865|B.1.5|Kenya|2020-04-21	Africa|hCoV-19/South Africa/KRISP-0084/2020|EPI ISL 467456|B.1.106|South Africa|2020-04-05	0.0000355213	Africa
Africa|hCoV-19/Kenya/C1739/2020|EPI ISL 457866|B|Kenya|2020-04-22	Africa|hCoV-19/South Africa/KRISP-0084/2020|EPI ISL 467456|B.1.106|South Africa|2020-04-05	0.0000703488	Africa
Africa|hCoV-19/Kenya/C1751/2020|EPI ISL 457867|B.1.5|Kenya|2020-04-22	Africa|hCoV-19/South Africa/KRISP-0084/2020|EPI ISL 467456|B.1.106|South Africa|2020-04-05	0.0000335967	Africa
Africa|hCoV-19/Kenya/C21582/2020|EPI ISL 568872|B.1|Kenya|2020-06-22	Africa|hCoV-19/South Africa/KRISP-0084/2020|EPI ISL 467456|B.1.106|South Africa|2020-04-05	0.0003024601	Africa
Africa|hCoV-19/Kenya/C22/2020|EPI ISL 457845|B.1.5|Kenya|2020-03-17	Africa|hCoV-19/South Africa/KRISP-0084/2020|EPI ISL 467456|B.1.106|South Africa|2020-04-05	0.0000351543	Africa
Africa|hCoV-19/Kenya/C2439/2020|EPI ISL 457877|B.1.5|Kenya|2020-04-24	Africa|hCoV-19/South Africa/KRISP-0084/2020|EPI ISL 467456|B.1.106|South Africa|2020-04-05	0.0001018193	Africa
Africa|hCoV-19/Kenya/C2449/2020|EPI ISL 457878|B.1.5|Kenya|2020-04-24	Africa|hCoV-19/South Africa/KRISP-0084/2020|EPI ISL 467456|B.1.106|South Africa|2020-04-05	0.0001042399	Africa
Africa|hCoV-19/Kenya/C2469/2020|EPI ISL 457879|B.1.5|Kenya|2020-04-24	Africa|hCoV-19/South Africa/KRISP-0084/2020|EPI ISL 467456|B.1.106|South Africa|2020-04-05	0.0000340949	Africa
Africa|hCoV-19/Kenya/C253/2020|EPI ISL 457868|B.1|Kenya|2020-04-03	Africa|hCoV-19/South Africa/KRISP-0084/2020|EPI ISL 467456|B.1.106|South Africa|2020-04-05	0.0000671978	Africa
Africa|hCoV-19/Kenya/C256/2020|EPI ISL 568697|B.1.5|Kenya|2020-04-04	Africa|hCoV-19/South Africa/KRISP-0084/2020|EPI ISL 467456|B.1.106|South Africa|2020-04-05	0.0001047226	Africa
Africa|hCoV-19/Kenya/C2582/2020|EPI ISL 457883|B.1.5|Kenya|2020-04-25	Africa|hCoV-19/South Africa/KRISP-0084/2020|EPI ISL 467456|B.1.106|South Africa|2020-04-05	0.0001037605	Africa
Africa|hCoV-19/Kenya/C2685/2020|EPI ISL 457884|B.1.5|Kenya|2020-04-25	Africa|hCoV-19/South Africa/KRISP-0084/2020|EPI ISL 467456|B.1.106|South Africa|2020-04-05	0.0001009785	Africa
Africa|hCoV-19/Kenya/C2777/2020|EPI ISL 457887|B.1|Kenya|2020-04-26	Africa|hCoV-19/South Africa/KRISP-0084/2020|EPI ISL 467456|B.1.106|South Africa|2020-04-05	0.0000355201	Africa
Africa|hCoV-19/Kenya/C2826/2020|EPI ISL 457891|B.1.5|Kenya|2020-04-27	Africa|hCoV-19/South Africa/KRISP-0084/2020|EPI ISL 467456|B.1.106|South Africa|2020-04-05	0.0000339353	Africa
Africa|hCoV-19/Kenya/C2847/2020|EPI ISL 457892|B.1.5|Kenya|2020-04-27	Africa|hCoV-19/South Africa/KRISP-0084/2020|EPI ISL 467456|B.1.106|South Africa|2020-04-05	0.0000351172	Africa
Africa|hCoV-19/Kenya/C293/2020|EPI ISL 457871|A|Kenya|2020-04-04	Africa|hCoV-19/South Africa/KRISP-0084/2020|EPI ISL 467456|B.1.106|South Africa|2020-04-05	0.0003484292	Africa
Africa|hCoV-19/Kenya/C310/2020|EPI ISL 457874|B.4|Kenya|2020-04-04	Africa|hCoV-19/South Africa/KRISP-0084/2020|EPI ISL 467456|B.1.106|South Africa|2020-04-05	0.0005139538	Africa
Africa|hCoV-19/Kenya/C3129/2020|EPI ISL 457897|B.1.5|Kenya|2020-04-28	Africa|hCoV-19/South Africa/KRISP-0084/2020|EPI ISL 467456|B.1.106|South Africa|2020-04-05	0.0000675527	Africa
Africa|hCoV-19/Kenya/C314/2020|EPI ISL 457875|A|Kenya|2020-04-04	Africa|hCoV-19/South Africa/KRISP-0084/2020|EPI ISL 467456|B.1.106|South Africa|2020-04-05	0.0004033059	Africa
Africa|hCoV-19/Kenya/C316/2020|EPI ISL 457876|B.4|Kenya|2020-04-04	Africa|hCoV-19/South Africa/KRISP-0084/2020|EPI ISL 467456|B.1.106|South Africa|2020-04-05	0.0005186858	Africa
Africa|hCoV-19/Kenya/C3194/2020|EPI ISL 457901|B.1.5|Kenya|2020-04-28	Africa|hCoV-19/South Africa/KRISP-0084/2020|EPI ISL 467456|B.1.106|South Africa|2020-04-05	0.0001037579	Africa
Africa|hCoV-19/Kenya/C3205/2020|EPI ISL 457902|B.1.5|Kenya|2020-04-28	Africa|hCoV-19/South Africa/KRISP-0084/2020|EPI ISL 467456|B.1.106|South Africa|2020-04-05	0.0000342960	Africa
Africa|hCoV-19/Kenya/C3208/2020|EPI ISL 457903|B.1.5|Kenya|2020-04-28	Africa|hCoV-19/South Africa/KRISP-0084/2020|EPI ISL 467456|B.1.106|South Africa|2020-04-05	0.0000350250	Africa
Africa|hCoV-19/Kenya/C3381/2020|EPI ISL 568714|B.1.5|Kenya|2020-04-30	Africa|hCoV-19/South Africa/KRISP-0084/2020|EPI ISL 467456|B.1.106|South Africa|2020-04-05	0.0000678719	Africa
Africa|hCoV-19/Kenya/C3427/2020|EPI ISL 457906|B.1.5|Kenya|2020-04-29	Africa|hCoV-19/South Africa/KRISP-0084/2020|EPI ISL 467456|B.1.106|South Africa|2020-04-05	0.0001017154	Africa
Africa|hCoV-19/Kenya/C3457/2020|EPI ISL 568715|B.1|Kenya|2020-04-30	Africa|hCoV-19/South Africa/KRISP-0084/2020|EPI ISL 467456|B.1.106|South Africa|2020-04-05	0.0001384568	Africa
Africa|hCoV-19/Kenya/C3739/2020|EPI ISL 568717|B.1.5|Kenya|2020-05-04	Africa|hCoV-19/South Africa/KRISP-0084/2020|EPI ISL 467456|B.1.106|South Africa|2020-04-05	0.0000339353	Africa
Africa|hCoV-19/Kenya/C389/2020|EPI ISL 568698|B.1.5|Kenya|2020-04-07	Africa|hCoV-19/South Africa/KRISP-0084/2020|EPI ISL 467456|B.1.106|South Africa|2020-04-05	0.0000342361	Africa
Africa|hCoV-19/Kenya/C3980/2020|EPI ISL 568719|B.1|Kenya|2020-05-05	Africa|hCoV-19/South Africa/KRISP-0084/2020|EPI ISL 467456|B.1.106|South Africa|2020-04-05	0.0000683397	Africa
Africa|hCoV-19/Kenya/C4083/2020|EPI ISL 568721|B.1.5|Kenya|2020-05-05	Africa|hCoV-19/South Africa/KRISP-0084/2020|EPI ISL 467456|B.1.106|South Africa|2020-04-05	0.0001052060	Africa
Africa|hCoV-19/Kenya/C4195/2020|EPI ISL 568723|B.1.5|Kenya|2020-06-05	Africa|hCoV-19/South Africa/KRISP-0084/2020|EPI ISL 467456|B.1.106|South Africa|2020-04-05	0.0000339365	Africa
Africa|hCoV-19/Kenya/C4199/2020|EPI ISL 568724|B.1.5|Kenya|2020-05-06	Africa|hCoV-19/South Africa/KRISP-0084/2020|EPI ISL 467456|B.1.106|South Africa|2020-04-05	0.0001028369	Africa
Africa|hCoV-19/Kenya/C4214/2020|EPI ISL 568725|B.1|Kenya|2020-06-05	Africa|hCoV-19/South Africa/KRISP-0084/2020|EPI ISL 467456|B.1.106|South Africa|2020-04-05	0.0000671948	Africa
Africa|hCoV-19/Kenya/C4419/2020|EPI ISL 568727|B.1|Kenya|2020-05-07	Africa|hCoV-19/South Africa/KRISP-0084/2020|EPI ISL 467456|B.1.106|South Africa|2020-04-05	0.0001345248	Africa
Africa|hCoV-19/Kenya/C4420/2020|EPI ISL 568728|B.1.5|Kenya|2020-05-07	Africa|hCoV-19/South Africa/KRISP-0084/2020|EPI ISL 467456|B.1.106|South Africa|2020-04-05	0.0001037830	Africa
Africa|hCoV-19/Kenya/C4585/2020|EPI ISL 568730|B.1.5|Kenya|2020-05-08	Africa|hCoV-19/South Africa/KRISP-0084/2020|EPI ISL 467456|B.1.106|South Africa|2020-04-05	0.0000678749	Africa
Africa|hCoV-19/Kenya/C460/2020|EPI ISL 457910|B.1.5|Kenya|2020-04-08	Africa|hCoV-19/South Africa/KRISP-0084/2020|EPI ISL 467456|B.1.106|South Africa|2020-04-05	0.0000348008	Africa
Africa|hCoV-19/Kenya/C4691/2020|EPI ISL 568733|B.1.5|Kenya|2020-05-09	Africa|hCoV-19/South Africa/KRISP-0084/2020|EPI ISL 467456|B.1.106|South Africa|2020-04-05	0.0000344010	Africa
Africa|hCoV-19/Kenya/C4710/2020|EPI ISL 568735|B.1.5|Kenya|2020-05-08	Africa|hCoV-19/South Africa/KRISP-0084/2020|EPI ISL 467456|B.1.106|South Africa|2020-04-05	0.0001344055	Africa
Africa|hCoV-19/Kenya/C4717/2020|EPI ISL 568737|B.1.5|Kenya|2020-05-08	Africa|hCoV-19/South Africa/KRISP-0084/2020|EPI ISL 467456|B.1.106|South Africa|2020-04-05	0.0000709408	Africa
Africa|hCoV-19/Kenya/C4872/2020|EPI ISL 568741|B.1.5|Kenya|2020-05-08	Africa|hCoV-19/South Africa/KRISP-0084/2020|EPI ISL 467456|B.1.106|South Africa|2020-04-05	0.0000685119	Africa
Africa|hCoV-19/Kenya/C4895/2020|EPI ISL 568742|B.1.5|Kenya|2020-05-08	Africa|hCoV-19/South Africa/KRISP-0084/2020|EPI ISL 467456|B.1.106|South Africa|2020-04-05	0.0001371470	Africa
Africa|hCoV-19/Kenya/C5008/2020|EPI ISL 568744|B.1|Kenya|2020-05-08	Africa|hCoV-19/South Africa/KRISP-0084/2020|EPI ISL 467456|B.1.106|South Africa|2020-04-05	0.0000699266	Africa
Africa|hCoV-19/Kenya/C5011/2020|EPI ISL 568745|B.1.5|Kenya|2020-05-08	Africa|hCoV-19/South Africa/KRISP-0084/2020|EPI ISL 467456|B.1.106|South Africa|2020-04-05	0.0001028263	Africa
Africa|hCoV-19/Kenya/C5119/2020|EPI ISL 568750|B.1|Kenya|2020-05-09	Africa|hCoV-19/South Africa/KRISP-0084/2020|EPI ISL 467456|B.1.106|South Africa|2020-04-05	0.0000678796	Africa
Africa|hCoV-19/Kenya/C5177/2020|EPI ISL 568752|B.1.5|Kenya|2020-05-09	Africa|hCoV-19/South Africa/KRISP-0084/2020|EPI ISL 467456|B.1.106|South Africa|2020-04-05	0.0000685629	Africa
Africa|hCoV-19/Kenya/C5178/2020|EPI ISL 568753|B.1.5|Kenya|2020-05-09	Africa|hCoV-19/South Africa/KRISP-0084/2020|EPI ISL 467456|B.1.106|South Africa|2020-04-05	0.0000705803	Africa
Africa|hCoV-19/Kenya/C5246/2020|EPI ISL 568754|B.1.5|Kenya|2020-05-09	Africa|hCoV-19/South Africa/KRISP-0084/2020|EPI ISL 467456|B.1.106|South Africa|2020-04-05	0.0000679496	Africa
Africa|hCoV-19/Kenya/C5288/2020|EPI ISL 568755|B.1.5|Kenya|2020-05-10	Africa|hCoV-19/South Africa/KRISP-0084/2020|EPI ISL 467456|B.1.106|South Africa|2020-04-05	0.0001385471	Africa
Africa|hCoV-19/Kenya/C5289/2020|EPI ISL 568756|B.1.5|Kenya|2020-05-10	Africa|hCoV-19/South Africa/KRISP-0084/2020|EPI ISL 467456|B.1.106|South Africa|2020-04-05	0.0000352894	Africa
Africa|hCoV-19/Kenya/C5328/2020|EPI ISL 568760|B.1.5|Kenya|2020-05-10	Africa|hCoV-19/South Africa/KRISP-0084/2020|EPI ISL 467456|B.1.106|South Africa|2020-04-05	0.0000685752	Africa
Africa|hCoV-19/Kenya/C5335/2020|EPI ISL 568762|B.1.5|Kenya|2020-05-10	Africa|hCoV-19/South Africa/KRISP-0084/2020|EPI ISL 467456|B.1.106|South Africa|2020-04-05	0.0000686342	Africa
Africa|hCoV-19/Kenya/C5384/2020|EPI ISL 568764|B.1.5|Kenya|2020-05-10	Africa|hCoV-19/South Africa/KRISP-0084/2020|EPI ISL 467456|B.1.106|South Africa|2020-04-05	0.0001344009	Africa
Africa|hCoV-19/Kenya/C54/2020|EPI ISL 457847|B.1|Kenya|2020-03-24	Africa|hCoV-19/South Africa/KRISP-0084/2020|EPI ISL 467456|B.1.106|South Africa|2020-04-05	0.0001027162	Africa
Africa|hCoV-19/Kenya/C544/2020|EPI ISL 457911|B.1.5|Kenya|2020-04-10	Africa|hCoV-19/South Africa/KRISP-0084/2020|EPI ISL 467456|B.1.106|South Africa|2020-04-05	0.0000348020	Africa
Africa|hCoV-19/Kenya/C5442/2020|EPI ISL 568767|B.1.5|Kenya|2020-05-10	Africa|hCoV-19/South Africa/KRISP-0084/2020|EPI ISL 467456|B.1.106|South Africa|2020-04-05	0.0001018193	Africa
Africa|hCoV-19/Kenya/C569/2020|EPI ISL 568700|B.1|Kenya|2020-04-12	Africa|hCoV-19/South Africa/KRISP-0084/2020|EPI ISL 467456|B.1.106|South Africa|2020-04-05	0.0000698899	Africa
Africa|hCoV-19/Kenya/C5695/2020|EPI ISL 568770|B.1.5|Kenya|2020-05-11	Africa|hCoV-19/South Africa/KRISP-0084/2020|EPI ISL 467456|B.1.106|South Africa|2020-04-05	0.0001357646	Africa
Africa|hCoV-19/Kenya/C5701/2020|EPI ISL 568772|B.1|Kenya|2020-05-11	Africa|hCoV-19/South Africa/KRISP-0084/2020|EPI ISL 467456|B.1.106|South Africa|2020-04-05	0.0000678766	Africa
Africa|hCoV-19/Kenya/C571/2020|EPI ISL 568702|A|Kenya|2020-04-12	Africa|hCoV-19/South Africa/KRISP-0084/2020|EPI ISL 467456|B.1.106|South Africa|2020-04-05	0.0003696810	Africa
Africa|hCoV-19/Kenya/C5767/2020|EPI ISL 568773|B.1.5|Kenya|2020-05-11	Africa|hCoV-19/South Africa/KRISP-0084/2020|EPI ISL 467456|B.1.106|South Africa|2020-04-05	0.0001747359	Africa
Africa|hCoV-19/Kenya/C5811/2020|EPI ISL 568775|B.1.5|Kenya|2020-05-11	Africa|hCoV-19/South Africa/KRISP-0084/2020|EPI ISL 467456|B.1.106|South Africa|2020-04-05	0.0000678765	Africa
Africa|hCoV-19/Kenya/C5813/2020|EPI ISL 568776|B.1|Kenya|2020-05-11	Africa|hCoV-19/South Africa/KRISP-0084/2020|EPI ISL 467456|B.1.106|South Africa|2020-04-05	0.0000685629	Africa
Africa|hCoV-19/Kenya/C5835/2020|EPI ISL 568777|B.1.5|Kenya|2020-05-12	Africa|hCoV-19/South Africa/KRISP-0084/2020|EPI ISL 467456|B.1.106|South Africa|2020-04-05	0.0001027771	Africa
Africa|hCoV-19/Kenya/C587/2020|EPI ISL 457912|B.1.5|Kenya|2020-04-11	Africa|hCoV-19/South Africa/KRISP-0084/2020|EPI ISL 467456|B.1.106|South Africa|2020-04-05	0.0000695819	Africa
Africa|hCoV-19/Kenya/C589/2020|EPI ISL 457913|B.1.5|Kenya|2020-04-11	Africa|hCoV-19/South Africa/KRISP-0084/2020|EPI ISL 467456|B.1.106|South Africa|2020-04-05	0.0000342385	Africa
Africa|hCoV-19/Kenya/C5902/2020|EPI ISL 568779|B.1.5|Kenya|2020-05-12	Africa|hCoV-19/South Africa/KRISP-0084/2020|EPI ISL 467456|B.1.106|South Africa|2020-04-05	0.0000692465	Africa
Africa|hCoV-19/Kenya/C5911/2020|EPI ISL 568780|B.1.5|Kenya|2020-05-12	Africa|hCoV-19/South Africa/KRISP-0084/2020|EPI ISL 467456|B.1.106|South Africa|2020-04-05	0.0000692289	Africa
Africa|hCoV-19/Kenya/C5914/2020|EPI ISL 568782|B.1.5|Kenya|2020-05-12	Africa|hCoV-19/South Africa/KRISP-0084/2020|EPI ISL 467456|B.1.106|South Africa|2020-04-05	0.0001019162	Africa
Africa|hCoV-19/Kenya/C6186/2020|EPI ISL 568787|B.1.5|Kenya|2020-05-13	Africa|hCoV-19/South Africa/KRISP-0084/2020|EPI ISL 467456|B.1.106|South Africa|2020-04-05	0.0001371535	Africa
Africa|hCoV-19/Kenya/C6255/2020|EPI ISL 568790|B.1.1.33|Kenya|2020-05-13	Africa|hCoV-19/South Africa/KRISP-0084/2020|EPI ISL 467456|B.1.106|South Africa|2020-04-05	0.0003397183	Africa
Africa|hCoV-19/Kenya/C6298/2020|EPI ISL 568792|B.1|Kenya|2020-05-13	Africa|hCoV-19/South Africa/KRISP-0084/2020|EPI ISL 467456|B.1.106|South Africa|2020-04-05	0.0000698770	Africa
Africa|hCoV-19/Kenya/C6369/2020|EPI ISL 568794|B.1|Kenya|2020-05-14	Africa|hCoV-19/South Africa/KRISP-0084/2020|EPI ISL 467456|B.1.106|South Africa|2020-04-05	0.0001395711	Africa
Africa|hCoV-19/Kenya/C6380/2020|EPI ISL 568798|B.1.5|Kenya|2020-05-15	Africa|hCoV-19/South Africa/KRISP-0084/2020|EPI ISL 467456|B.1.106|South Africa|2020-04-05	0.0000349687	Africa
Africa|hCoV-19/Kenya/C6384/2020|EPI ISL 568799|B.1|Kenya|2020-05-14	Africa|hCoV-19/South Africa/KRISP-0084/2020|EPI ISL 467456|B.1.106|South Africa|2020-04-05	0.0000685377	Africa
Africa|hCoV-19/Kenya/C639/2020|EPI ISL 568703|B|Kenya|2020-04-14	Africa|hCoV-19/South Africa/KRISP-0084/2020|EPI ISL 467456|B.1.106|South Africa|2020-04-05	0.0002793343	Africa
Africa|hCoV-19/Kenya/C6518/2020|EPI ISL 568803|B.1.5|Kenya|2020-05-14	Africa|hCoV-19/South Africa/KRISP-0084/2020|EPI ISL 467456|B.1.106|South Africa|2020-04-05	0.0001405419	Africa
Africa|hCoV-19/Kenya/C6524/2020|EPI ISL 568805|A|Kenya|2020-05-14	Africa|hCoV-19/South Africa/KRISP-0084/2020|EPI ISL 467456|B.1.106|South Africa|2020-04-05	0.0004139509	Africa
Africa|hCoV-19/Kenya/C656/2020|EPI ISL 457915|B.1.5|Kenya|2020-04-13	Africa|hCoV-19/South Africa/KRISP-0084/2020|EPI ISL 467456|B.1.106|South Africa|2020-04-05	0.0001008034	Africa
Africa|hCoV-19/Kenya/C6564/2020|EPI ISL 568806|B.1.5|Kenya|2020-05-14	Africa|hCoV-19/South Africa/KRISP-0084/2020|EPI ISL 467456|B.1.106|South Africa|2020-04-05	0.0001411084	Africa
Africa|hCoV-19/Kenya/C6878/2020|EPI ISL 568813|B.1.1|Kenya|2020-05-15	Africa|hCoV-19/South Africa/KRISP-0084/2020|EPI ISL 467456|B.1.106|South Africa|2020-04-05	0.0001425534	Africa
Africa|hCoV-19/Kenya/C6914/2020|EPI ISL 568817|B.1|Kenya|2020-05-15	Africa|hCoV-19/South Africa/KRISP-0084/2020|EPI ISL 467456|B.1.106|South Africa|2020-04-05	0.0001746076	Africa
Africa|hCoV-19/Kenya/C7081/2020|EPI ISL 568824|B.1.5|Kenya|2020-05-16	Africa|hCoV-19/South Africa/KRISP-0084/2020|EPI ISL 467456|B.1.106|South Africa|2020-04-05	0.0000712168	Africa
Africa|hCoV-19/Kenya/C713/2020|EPI ISL 457920|B.1.5|Kenya|2020-04-14	Africa|hCoV-19/South Africa/KRISP-0084/2020|EPI ISL 467456|B.1.106|South Africa|2020-04-05	0.0000671977	Africa
Africa|hCoV-19/Kenya/C7579/2020|EPI ISL 568842|A|Kenya|2020-05-16	Africa|hCoV-19/South Africa/KRISP-0084/2020|EPI ISL 467456|B.1.106|South Africa|2020-04-05	0.0004150592	Africa
Africa|hCoV-19/Kenya/C7605/2020|EPI ISL 568847|A|Kenya|2020-05-16	Africa|hCoV-19/South Africa/KRISP-0084/2020|EPI ISL 467456|B.1.106|South Africa|2020-04-05	0.0004072195	Africa
Africa|hCoV-19/Kenya/C787/2020|EPI ISL 457921|B.1.5|Kenya|2020-04-15	Africa|hCoV-19/South Africa/KRISP-0084/2020|EPI ISL 467456|B.1.106|South Africa|2020-04-05	0.0000335967	Africa
Africa|hCoV-19/Kenya/C7949/2020|EPI ISL 568852|B.1|Kenya|2020-05-18	Africa|hCoV-19/South Africa/KRISP-0084/2020|EPI ISL 467456|B.1.106|South Africa|2020-04-05	0.0001749534	Africa
Africa|hCoV-19/Kenya/C815/2020|EPI ISL 568706|B.1|Kenya|2020-04-16	Africa|hCoV-19/South Africa/KRISP-0084/2020|EPI ISL 467456|B.1.106|South Africa|2020-04-05	0.0001047684	Africa
Africa|hCoV-19/Kenya/C8240/2020|EPI ISL 568855|B.1.5|Kenya|2020-05-19	Africa|hCoV-19/South Africa/KRISP-0084/2020|EPI ISL 467456|B.1.106|South Africa|2020-04-05	0.0001053978	Africa
Africa|hCoV-19/Kenya/C926/2020|EPI ISL 457928|B.1.5|Kenya|2020-04-17	Africa|hCoV-19/South Africa/KRISP-0084/2020|EPI ISL 467456|B.1.106|South Africa|2020-04-05	0.0000675928	Africa
Africa|hCoV-19/Kenya/D5/2020|EPI ISL 457999|B.1|Kenya|2020-05-22	Africa|hCoV-19/South Africa/KRISP-0084/2020|EPI ISL 467456|B.1.106|South Africa|2020-04-05	0.0003097558	Africa
Africa|hCoV-19/Kenya/D6/2020|EPI ISL 458000|B.40|Kenya|2020-03-17	Africa|hCoV-19/South Africa/KRISP-0084/2020|EPI ISL 467456|B.1.106|South Africa|2020-04-05	0.0004386760	Africa
Africa|hCoV-19/Kenya/NIC 059/2020|EPI ISL 457827|B.40|Kenya|2020-03	Africa|hCoV-19/South Africa/KRISP-0084/2020|EPI ISL 467456|B.1.106|South Africa|2020-04-05	0.0003733898	Africa
Africa|hCoV-19/Kenya/NIC 084/2020|EPI ISL 457828|B|Kenya|2020-03	Africa|hCoV-19/South Africa/KRISP-0084/2020|EPI ISL 467456|B.1.106|South Africa|2020-04-05	0.0003360736	Africa
Africa|hCoV-19/Kenya/NIC 087/2020|EPI ISL 457829|B.1.1.20|Kenya|2020-03	Africa|hCoV-19/South Africa/KRISP-0084/2020|EPI ISL 467456|B.1.106|South Africa|2020-04-05	0.0001692979	Africa
Africa|hCoV-19/Kenya/NIC 089/2020|EPI ISL 457830|B.1.1.20|Kenya|2020-03	Africa|hCoV-19/South Africa/KRISP-0084/2020|EPI ISL 467456|B.1.106|South Africa|2020-04-05	0.0001761373	Africa
Africa|hCoV-19/Kenya/NIC 168/2020|EPI ISL 457832|B.1.255|Kenya|2020-03	Africa|hCoV-19/South Africa/KRISP-0084/2020|EPI ISL 467456|B.1.106|South Africa|2020-04-05	0.0001037866	Africa
Africa|hCoV-19/Kenya/NIC 187/2020|EPI ISL 457833|B.1.5|Kenya|2020-03-20	Africa|hCoV-19/South Africa/KRISP-0084/2020|EPI ISL 467456|B.1.106|South Africa|2020-04-05	0.0001007967	Africa
Africa|hCoV-19/Kenya/NIC 196/2020|EPI ISL 457834|B.1.1|Kenya|2020-03-21	Africa|hCoV-19/South Africa/KRISP-0084/2020|EPI ISL 467456|B.1.106|South Africa|2020-04-05	0.0001404912	Africa
Africa|hCoV-19/Kenya/NIC 248/2020|EPI ISL 457836|B.40|Kenya|2020-03-23	Africa|hCoV-19/South Africa/KRISP-0084/2020|EPI ISL 467456|B.1.106|South Africa|2020-04-05	0.0003082393	Africa
Africa|hCoV-19/Kenya/NIC 266/2020|EPI ISL 457838|B.6|Kenya|2020-03-24	Africa|hCoV-19/South Africa/KRISP-0084/2020|EPI ISL 467456|B.1.106|South Africa|2020-04-05	0.0004102327	Africa
Africa|hCoV-19/Kenya/NIC 492/2020|EPI ISL 457840|B.1.5|Kenya|2020-03	Africa|hCoV-19/South Africa/KRISP-0084/2020|EPI ISL 467456|B.1.106|South Africa|2020-04-05	0.0000348626	Africa
Africa|hCoV-19/Kenya/NIC 512/2020|EPI ISL 457841|B.1.5|Kenya|2020-03	Africa|hCoV-19/South Africa/KRISP-0084/2020|EPI ISL 467456|B.1.106|South Africa|2020-04-05	0.0000348371	Africa
Africa|hCoV-19/Kenya/NIC 569/2020|EPI ISL 457843|B.1.1|Kenya|2020-03-29	Africa|hCoV-19/South Africa/KRISP-0084/2020|EPI ISL 467456|B.1.106|South Africa|2020-04-05	0.0001680181	Africa
Africa|hCoV-19/Kenya/NIC 593/2020|EPI ISL 457844|B.1.1.316|Kenya|2020-03-29	Africa|hCoV-19/South Africa/KRISP-0084/2020|EPI ISL 467456|B.1.106|South Africa|2020-04-05	0.0001729275	Africa
Africa|hCoV-19/Kenya/S052/2020|EPI ISL 457932|B.4|Kenya|2020-03-14	Africa|hCoV-19/South Africa/KRISP-0084/2020|EPI ISL 467456|B.1.106|South Africa|2020-04-05	0.0005173802	Africa
Africa|hCoV-19/Kenya/S109/2020|EPI ISL 457933|B.4|Kenya|2020-03-23	Africa|hCoV-19/South Africa/KRISP-0084/2020|EPI ISL 467456|B.1.106|South Africa|2020-04-05	0.0004868130	Africa
Africa|hCoV-19/Kenya/S299/2020|EPI ISL 457934|B.1.1.1|Kenya|2020-03-29	Africa|hCoV-19/South Africa/KRISP-0084/2020|EPI ISL 467456|B.1.106|South Africa|2020-04-05	0.0003081696	Africa
Africa|hCoV-19/Madagascar/IP-01650/2020|EPI ISL 508862|B.1|Madagascar|2020-03-20	Africa|hCoV-19/South Africa/KRISP-0084/2020|EPI ISL 467456|B.1.106|South Africa|2020-04-05	0.0001344009	Africa
Africa|hCoV-19/Madagascar/IP-01861/2020|EPI ISL 508863|B.1|Madagascar|2020-03-22	Africa|hCoV-19/South Africa/KRISP-0084/2020|EPI ISL 467456|B.1.106|South Africa|2020-04-05	0.0001344009	Africa
Africa|hCoV-19/Mali/M002593/2020|EPI ISL 487446|A|Mali|2020-04-06	Africa|hCoV-19/South Africa/KRISP-0084/2020|EPI ISL 467456|B.1.106|South Africa|2020-04-05	0.0004032965	Africa
Africa|hCoV-19/Mali/M002615/2020|EPI ISL 487447|A|Mali|2020-04-06	Africa|hCoV-19/South Africa/KRISP-0084/2020|EPI ISL 467456|B.1.106|South Africa|2020-04-05	0.0003697183	Africa
Africa|hCoV-19/Mali/M002616/2020|EPI ISL 487448|A|Mali|2020-04-06	Africa|hCoV-19/South Africa/KRISP-0084/2020|EPI ISL 467456|B.1.106|South Africa|2020-04-05	0.0003367197	Africa
Africa|hCoV-19/Mali/M002618/2020|EPI ISL 487449|A|Mali|2020-04-06	Africa|hCoV-19/South Africa/KRISP-0084/2020|EPI ISL 467456|B.1.106|South Africa|2020-04-05	0.0004032980	Africa
Africa|hCoV-19/Mali/M002644/2020|EPI ISL 487450|A|Mali|2020-04-08	Africa|hCoV-19/South Africa/KRISP-0084/2020|EPI ISL 467456|B.1.106|South Africa|2020-04-05	0.0004369443	Africa
Africa|hCoV-19/Mali/M002659/2020|EPI ISL 487451|A|Mali|2020-04-09	Africa|hCoV-19/South Africa/KRISP-0084/2020|EPI ISL 467456|B.1.106|South Africa|2020-04-05	0.0003696810	Africa
Africa|hCoV-19/Mali/M002663/2020|EPI ISL 487452|A|Mali|2020-04-09	Africa|hCoV-19/South Africa/KRISP-0084/2020|EPI ISL 467456|B.1.106|South Africa|2020-04-05	0.0004705316	Africa
Africa|hCoV-19/Mali/M002667/2020|EPI ISL 487453|B.1|Mali|2020-04-10	Africa|hCoV-19/South Africa/KRISP-0084/2020|EPI ISL 467456|B.1.106|South Africa|2020-04-05	0.0001344009	Africa
Africa|hCoV-19/Mali/M002672/2020|EPI ISL 487454|B|Mali|2020-04-10	Africa|hCoV-19/South Africa/KRISP-0084/2020|EPI ISL 467456|B.1.106|South Africa|2020-04-05	0.0003025324	Africa
Africa|hCoV-19/Mali/M002673/2020|EPI ISL 487455|B.1|Mali|2020-04-10	Africa|hCoV-19/South Africa/KRISP-0084/2020|EPI ISL 467456|B.1.106|South Africa|2020-04-05	0.0001343983	Africa
Africa|hCoV-19/Mali/M002675/2020|EPI ISL 487456|A|Mali|2020-04-10	Africa|hCoV-19/South Africa/KRISP-0084/2020|EPI ISL 467456|B.1.106|South Africa|2020-04-05	0.0003696810	Africa
Africa|hCoV-19/Mali/M002698/2020|EPI ISL 487457|A|Mali|2020-04-12	Africa|hCoV-19/South Africa/KRISP-0084/2020|EPI ISL 467456|B.1.106|South Africa|2020-04-05	0.0003364546	Africa
Africa|hCoV-19/Mali/M002700/2020|EPI ISL 487458|B.1|Mali|2020-04-12	Africa|hCoV-19/South Africa/KRISP-0084/2020|EPI ISL 467456|B.1.106|South Africa|2020-04-05	0.0002699090	Africa
Africa|hCoV-19/Mali/M002703/2020|EPI ISL 487459|B.1|Mali|2020-04-12	Africa|hCoV-19/South Africa/KRISP-0084/2020|EPI ISL 467456|B.1.106|South Africa|2020-04-05	0.0002016055	Africa
Africa|hCoV-19/Mali/M002704/2020|EPI ISL 487460|A|Mali|2020-04-12	Africa|hCoV-19/South Africa/KRISP-0084/2020|EPI ISL 467456|B.1.106|South Africa|2020-04-05	0.0003024409	Africa
Africa|hCoV-19/Mali/M002707/2020|EPI ISL 487461|A|Mali|2020-04-12	Africa|hCoV-19/South Africa/KRISP-0084/2020|EPI ISL 467456|B.1.106|South Africa|2020-04-05	0.0004705521	Africa
Africa|hCoV-19/Mali/M002758/2020|EPI ISL 487462|B.1|Mali|2020-04-13	Africa|hCoV-19/South Africa/KRISP-0084/2020|EPI ISL 467456|B.1.106|South Africa|2020-04-05	0.0002352372	Africa
Africa|hCoV-19/Mali/M002823/2020|EPI ISL 487463|A|Mali|2020-04-14	Africa|hCoV-19/South Africa/KRISP-0084/2020|EPI ISL 467456|B.1.106|South Africa|2020-04-05	0.0004032870	Africa
Africa|hCoV-19/Mali/M002824/2020|EPI ISL 487464|B.1.3|Mali|2020-04-14	Africa|hCoV-19/South Africa/KRISP-0084/2020|EPI ISL 467456|B.1.106|South Africa|2020-04-05	0.0002352261	Africa
Africa|hCoV-19/Mali/M002826/2020|EPI ISL 487465|A|Mali|2020-04-14	Africa|hCoV-19/South Africa/KRISP-0084/2020|EPI ISL 467456|B.1.106|South Africa|2020-04-05	0.0003360668	Africa
Africa|hCoV-19/Mali/M002830/2020|EPI ISL 487466|B.1.275|Mali|2020-04-14	Africa|hCoV-19/South Africa/KRISP-0084/2020|EPI ISL 467456|B.1.106|South Africa|2020-04-05	0.0002016271	Africa
Africa|hCoV-19/Morocco/15N/2020|EPI ISL 458150|B.1.1|Morocco|2020-05-15	Africa|hCoV-19/South Africa/KRISP-0084/2020|EPI ISL 467456|B.1.106|South Africa|2020-04-05	0.0004374998	Africa
Africa|hCoV-19/Morocco/6887/2020|EPI ISL 459965|B.1.1|Morocco|2020-03-03	Africa|hCoV-19/South Africa/KRISP-0084/2020|EPI ISL 467456|B.1.106|South Africa|2020-04-05	0.0001344073	Africa
Africa|hCoV-19/Morocco/6888/2020|EPI ISL 459966|B.1.1|Morocco|2020-03-15	Africa|hCoV-19/South Africa/KRISP-0084/2020|EPI ISL 467456|B.1.106|South Africa|2020-04-05	0.0002352325	Africa
Africa|hCoV-19/Morocco/6889/2020|EPI ISL 459967|B.1.5|Morocco|2020-03-15	Africa|hCoV-19/South Africa/KRISP-0084/2020|EPI ISL 467456|B.1.106|South Africa|2020-04-05	0.0000339065	Africa
Africa|hCoV-19/Morocco/6890/2020|EPI ISL 459968|B.1.5|Morocco|2020-03-17	Africa|hCoV-19/South Africa/KRISP-0084/2020|EPI ISL 467456|B.1.106|South Africa|2020-04-05	0.0001014314	Africa
Africa|hCoV-19/Morocco/6891/2020|EPI ISL 459969|B.1.255|Morocco|2020-03-20	Africa|hCoV-19/South Africa/KRISP-0084/2020|EPI ISL 467456|B.1.106|South Africa|2020-04-05	0.0001018766	Africa
Africa|hCoV-19/Morocco/6892/2020|EPI ISL 459970|B.1.5|Morocco|2020-03-17	Africa|hCoV-19/South Africa/KRISP-0084/2020|EPI ISL 467456|B.1.106|South Africa|2020-04-05	0.0001019344	Africa
Africa|hCoV-19/Morocco/6893/2020|EPI ISL 459971|B.1.153|Morocco|2020-03-18	Africa|hCoV-19/South Africa/KRISP-0084/2020|EPI ISL 467456|B.1.106|South Africa|2020-04-05	0.0002725864	Africa
Africa|hCoV-19/Morocco/6894/2020|EPI ISL 459972|B.1|Morocco|2020-03-20	Africa|hCoV-19/South Africa/KRISP-0084/2020|EPI ISL 467456|B.1.106|South Africa|2020-04-05	0.0002352262	Africa
Africa|hCoV-19/Morocco/6895/2020|EPI ISL 459973|B.1.1|Morocco|2020-03-20	Africa|hCoV-19/South Africa/KRISP-0084/2020|EPI ISL 467456|B.1.106|South Africa|2020-04-05	0.0001680125	Africa
Africa|hCoV-19/Morocco/6897/2020|EPI ISL 459975|B.1.5|Morocco|2020-03-21	Africa|hCoV-19/South Africa/KRISP-0084/2020|EPI ISL 467456|B.1.106|South Africa|2020-04-05	0.0001008000	Africa
Africa|hCoV-19/Morocco/6898/2020|EPI ISL 459976|B.1|Morocco|2020-03-16	Africa|hCoV-19/South Africa/KRISP-0084/2020|EPI ISL 467456|B.1.106|South Africa|2020-04-05	0.0001680192	Africa
Africa|hCoV-19/Morocco/6899/2020|EPI ISL 459977|B.1.1|Morocco|2020-04-21	Africa|hCoV-19/South Africa/KRISP-0084/2020|EPI ISL 467456|B.1.106|South Africa|2020-04-05	0.0001680198	Africa
Africa|hCoV-19/Morocco/6900/2020|EPI ISL 459978|B.1.1.247|Morocco|2020-04-20	Africa|hCoV-19/South Africa/KRISP-0084/2020|EPI ISL 467456|B.1.106|South Africa|2020-04-05	0.0002688597	Africa
Africa|hCoV-19/Morocco/6901/2020|EPI ISL 459979|B.1|Morocco|2020-04-19	Africa|hCoV-19/South Africa/KRISP-0084/2020|EPI ISL 467456|B.1.106|South Africa|2020-04-05	0.0001680046	Africa
Africa|hCoV-19/Morocco/6902/2020|EPI ISL 459980|B.1.1|Morocco|2020-04-19	Africa|hCoV-19/South Africa/KRISP-0084/2020|EPI ISL 467456|B.1.106|South Africa|2020-04-05	0.0003024733	Africa
Africa|hCoV-19/Morocco/6903/2020|EPI ISL 459981|B.1|Morocco|2020-04-19	Africa|hCoV-19/South Africa/KRISP-0084/2020|EPI ISL 467456|B.1.106|South Africa|2020-04-05	0.0003024590	Africa
Africa|hCoV-19/Morocco/6904/2020|EPI ISL 459982|B.1|Morocco|2020-04-18	Africa|hCoV-19/South Africa/KRISP-0084/2020|EPI ISL 467456|B.1.106|South Africa|2020-04-05	0.0002688480	Africa
Africa|hCoV-19/Morocco/6905/2020|EPI ISL 459983|B.1.1|Morocco|2020-04-21	Africa|hCoV-19/South Africa/KRISP-0084/2020|EPI ISL 467456|B.1.106|South Africa|2020-04-05	0.0002352475	Africa
Africa|hCoV-19/Morocco/6906/2020|EPI ISL 459984|B.1.1|Morocco|2020-04-06	Africa|hCoV-19/South Africa/KRISP-0084/2020|EPI ISL 467456|B.1.106|South Africa|2020-04-05	0.0001344073	Africa
Africa|hCoV-19/Morocco/AZ183/2020|EPI ISL 476026|B.1.1|Morocco|2020-05-11	Africa|hCoV-19/South Africa/KRISP-0084/2020|EPI ISL 467456|B.1.106|South Africa|2020-04-05	0.0003361028	Africa
Africa|hCoV-19/Morocco/CA24/2020|EPI ISL 476025|B.1.1|Morocco|2020-05-02	Africa|hCoV-19/South Africa/KRISP-0084/2020|EPI ISL 467456|B.1.106|South Africa|2020-04-05	0.0004706294	Africa
Africa|hCoV-19/Morocco/HMIMV-Rabat102-03/2020|EPI ISL 471456|B.1|Morocco|2020-03-31	Africa|hCoV-19/South Africa/KRISP-0084/2020|EPI ISL 467456|B.1.106|South Africa|2020-04-05	0.0002688470	Africa
Africa|hCoV-19/Morocco/HMIMV-Rabat1025-04/2020|EPI ISL 471457|B.1|Morocco|2020-04-13	Africa|hCoV-19/South Africa/KRISP-0084/2020|EPI ISL 467456|B.1.106|South Africa|2020-04-05	0.0002016231	Africa
Africa|hCoV-19/Morocco/HMIMV-Rabat1429-04/2020|EPI ISL 471458|B.1|Morocco|2020-04-19	Africa|hCoV-19/South Africa/KRISP-0084/2020|EPI ISL 467456|B.1.106|South Africa|2020-04-05	0.0003024733	Africa
Africa|hCoV-19/Morocco/HMIMV-Rabat1435-04/2020|EPI ISL 471459|B.1|Morocco|2020-04-19	Africa|hCoV-19/South Africa/KRISP-0084/2020|EPI ISL 467456|B.1.106|South Africa|2020-04-05	0.0001680085	Africa
Africa|hCoV-19/Morocco/HMIMV-Rabat1462-04/2020|EPI ISL 471460|B.1|Morocco|2020-04-19	Africa|hCoV-19/South Africa/KRISP-0084/2020|EPI ISL 467456|B.1.106|South Africa|2020-04-05	0.0002688480	Africa
Africa|hCoV-19/Morocco/OUA677-19/2020|EPI ISL 451400|B.1.5|Morocco|2020-04-23	Africa|hCoV-19/South Africa/KRISP-0084/2020|EPI ISL 467456|B.1.106|South Africa|2020-04-05	0.0001680158	Africa
Africa|hCoV-19/Morocco/RA85/2020|EPI ISL 467299|B.1|Morocco|2020-05-21	Africa|hCoV-19/South Africa/KRISP-0084/2020|EPI ISL 467456|B.1.106|South Africa|2020-04-05	0.0006388273	Africa
Africa|hCoV-19/Morocco/RMPS-01/2020|EPI ISL 469017|B.1|Morocco|2020-04-13	Africa|hCoV-19/South Africa/KRISP-0084/2020|EPI ISL 467456|B.1.106|South Africa|2020-04-05	0.0001344009	Africa
Africa|hCoV-19/Morocco/RMPS-02/2020|EPI ISL 469049|B.1|Morocco|2020-03-30	Africa|hCoV-19/South Africa/KRISP-0084/2020|EPI ISL 467456|B.1.106|South Africa|2020-04-05	0.0001344068	Africa
Africa|hCoV-19/Morocco/RMPS-03/2020|EPI ISL 469051|B.1|Morocco|2020-04-03	Africa|hCoV-19/South Africa/KRISP-0084/2020|EPI ISL 467456|B.1.106|South Africa|2020-04-05	0.0002352261	Africa
Africa|hCoV-19/Morocco/RMPS-04/2020|EPI ISL 469052|B.1|Morocco|2020-03-30	Africa|hCoV-19/South Africa/KRISP-0084/2020|EPI ISL 467456|B.1.106|South Africa|2020-04-05	0.0001344009	Africa
Africa|hCoV-19/Morocco/RMPS-05/2020|EPI ISL 469053|B.1|Morocco|2020-03-30	Africa|hCoV-19/South Africa/KRISP-0084/2020|EPI ISL 467456|B.1.106|South Africa|2020-04-05	0.0001007987	Africa
Africa|hCoV-19/Morocco/RMPS-06/2020|EPI ISL 469054|B.1|Morocco|2020-04-01	Africa|hCoV-19/South Africa/KRISP-0084/2020|EPI ISL 467456|B.1.106|South Africa|2020-04-05	0.0001344009	Africa
Africa|hCoV-19/Morocco/RMPS-12/2020|EPI ISL 482737|B.1.1|Morocco|2020-05-08	Africa|hCoV-19/South Africa/KRISP-0084/2020|EPI ISL 467456|B.1.106|South Africa|2020-04-05	0.0003420535	Africa
Africa|hCoV-19/Morocco/RMPS-13/2020|EPI ISL 482738|B.1|Morocco|2020-04-10	Africa|hCoV-19/South Africa/KRISP-0084/2020|EPI ISL 467456|B.1.106|South Africa|2020-04-05	0.0001367718	Africa
Africa|hCoV-19/Morocco/RMPS-14/2020|EPI ISL 482739|B.1|Morocco|2020-04-22	Africa|hCoV-19/South Africa/KRISP-0084/2020|EPI ISL 467456|B.1.106|South Africa|2020-04-05	0.0001394900	Africa
Africa|hCoV-19/Morocco/refstage1/2020|EPI ISL 476559|B.1.5|Morocco|2020-02-27	Africa|hCoV-19/South Africa/KRISP-0084/2020|EPI ISL 467456|B.1.106|South Africa|2020-04-05	0.0000335968	Africa
Africa|hCoV-19/Nigeria/AB03-CV135/2020|EPI ISL 527872|B.1.5|Nigeria|2020-05-12	Africa|hCoV-19/South Africa/KRISP-0084/2020|EPI ISL 467456|B.1.106|South Africa|2020-04-05	0.0001698127	Africa
Africa|hCoV-19/Nigeria/ED01-CV155/2020|EPI ISL 527873|B.40|Nigeria|2020-02-21	Africa|hCoV-19/South Africa/KRISP-0084/2020|EPI ISL 467456|B.1.106|South Africa|2020-04-05	0.0004369406	Africa
Africa|hCoV-19/Nigeria/ED02-CV156/2020|EPI ISL 527874|B.40|Nigeria|2020-03-23	Africa|hCoV-19/South Africa/KRISP-0084/2020|EPI ISL 467456|B.1.106|South Africa|2020-04-05	0.0003360736	Africa
Africa|hCoV-19/Nigeria/ED03-CV157/2020|EPI ISL 527875|B.40|Nigeria|2020-03-26	Africa|hCoV-19/South Africa/KRISP-0084/2020|EPI ISL 467456|B.1.106|South Africa|2020-04-05	0.0004855431	Africa
Africa|hCoV-19/Nigeria/ED04-CV158/2020|EPI ISL 527876|A|Nigeria|2020-03-25	Africa|hCoV-19/South Africa/KRISP-0084/2020|EPI ISL 467456|B.1.106|South Africa|2020-04-05	0.0003696880	Africa
Africa|hCoV-19/Nigeria/ED06-CV159/2020|EPI ISL 527877|A|Nigeria|2020-03-25	Africa|hCoV-19/South Africa/KRISP-0084/2020|EPI ISL 467456|B.1.106|South Africa|2020-04-05	0.0003818646	Africa
Africa|hCoV-19/Nigeria/ED07-CV160/2020|EPI ISL 527878|B.40|Nigeria|2020-03-31	Africa|hCoV-19/South Africa/KRISP-0084/2020|EPI ISL 467456|B.1.106|South Africa|2020-04-05	0.0004706112	Africa
Africa|hCoV-19/Nigeria/ED1010-CV215/2020|EPI ISL 527879|B.1.1.229|Nigeria|2020-05-04	Africa|hCoV-19/South Africa/KRISP-0084/2020|EPI ISL 467456|B.1.106|South Africa|2020-04-05	0.0002016238	Africa
Africa|hCoV-19/Nigeria/ED18-CV161/2020|EPI ISL 527880|B.1.5|Nigeria|2020-03-25	Africa|hCoV-19/South Africa/KRISP-0084/2020|EPI ISL 467456|B.1.106|South Africa|2020-04-05	0.0000673471	Africa
Africa|hCoV-19/Nigeria/ED20-CV162/2020|EPI ISL 527881|B.1|Nigeria|2020-03-30	Africa|hCoV-19/South Africa/KRISP-0084/2020|EPI ISL 467456|B.1.106|South Africa|2020-04-05	0.0001344010	Africa
Africa|hCoV-19/Nigeria/ED25-CV163/2020|EPI ISL 527882|B.1.5|Nigeria|2020-05-09	Africa|hCoV-19/South Africa/KRISP-0084/2020|EPI ISL 467456|B.1.106|South Africa|2020-04-05	0.0000671948	Africa
Africa|hCoV-19/Nigeria/ED32-CV164/2020|EPI ISL 527883|B.1.5|Nigeria|2020-05-18	Africa|hCoV-19/South Africa/KRISP-0084/2020|EPI ISL 467456|B.1.106|South Africa|2020-04-05	0.0000677861	Africa
Africa|hCoV-19/Nigeria/ED46-CV165/2020|EPI ISL 527884|B.1.1.229|Nigeria|2020-04-24	Africa|hCoV-19/South Africa/KRISP-0084/2020|EPI ISL 467456|B.1.106|South Africa|2020-04-05	0.0002688552	Africa
Africa|hCoV-19/Nigeria/ED48-CV193/2020|EPI ISL 527885|B.1.5|Nigeria|2020-04-26	Africa|hCoV-19/South Africa/KRISP-0084/2020|EPI ISL 467456|B.1.106|South Africa|2020-04-05	0.0000344115	Africa
Africa|hCoV-19/Nigeria/EK025-CV58/2020|EPI ISL 487098|B.1.1.71|Nigeria|2020-04-19	Africa|hCoV-19/South Africa/KRISP-0084/2020|EPI ISL 467456|B.1.106|South Africa|2020-04-05	0.0002753370	Africa
Africa|hCoV-19/Nigeria/EK084-CV50/2020|EPI ISL 487105|B.1.1.71|Nigeria|2020-04-23	Africa|hCoV-19/South Africa/KRISP-0084/2020|EPI ISL 467456|B.1.106|South Africa|2020-04-05	0.0002688531	Africa
Africa|hCoV-19/Nigeria/EK220-CV54/2020|EPI ISL 487102|B.1.1|Nigeria|2020-05-14	Africa|hCoV-19/South Africa/KRISP-0084/2020|EPI ISL 467456|B.1.106|South Africa|2020-04-05	0.0002355229	Africa
Africa|hCoV-19/Nigeria/EK254-CV60/2020|EPI ISL 487096|B.1.1|Nigeria|2020-05-19	Africa|hCoV-19/South Africa/KRISP-0084/2020|EPI ISL 467456|B.1.106|South Africa|2020-04-05	0.0002417105	Africa
Africa|hCoV-19/Nigeria/EK291-CV115/2020|EPI ISL 527887|B.1.1|Nigeria|2020-06-02	Africa|hCoV-19/South Africa/KRISP-0084/2020|EPI ISL 467456|B.1.106|South Africa|2020-04-05	0.0002688713	Africa
Africa|hCoV-19/Nigeria/KW017-CV24/2020|EPI ISL 455362|B.1.255|Nigeria|2020-04-10	Africa|hCoV-19/South Africa/KRISP-0084/2020|EPI ISL 467456|B.1.106|South Africa|2020-04-05	0.0001680119	Africa
Africa|hCoV-19/Nigeria/KW298-CV48/2020|EPI ISL 487107|A|Nigeria|2020-05-08	Africa|hCoV-19/South Africa/KRISP-0084/2020|EPI ISL 467456|B.1.106|South Africa|2020-04-05	0.0004369237	Africa
Africa|hCoV-19/Nigeria/KW326-CV52/2020|EPI ISL 487103|B.1.1|Nigeria|2020-05-09	Africa|hCoV-19/South Africa/KRISP-0084/2020|EPI ISL 467456|B.1.106|South Africa|2020-04-05	0.0002027361	Africa
Africa|hCoV-19/Nigeria/Lagos01/2020|EPI ISL 413550|B.1.1|Nigeria|2020-02-27	Africa|hCoV-19/South Africa/KRISP-0084/2020|EPI ISL 467456|B.1.106|South Africa|2020-04-05	0.0001701311	Africa
Africa|hCoV-19/Nigeria/NG57752/2020|EPI ISL 462992|B.1.1|Nigeria|2020-03	Africa|hCoV-19/South Africa/KRISP-0084/2020|EPI ISL 467456|B.1.106|South Africa|2020-04-05	0.0002018678	Africa
Africa|hCoV-19/Nigeria/OG007-CV22/2020|EPI ISL 455412|B.40|Nigeria|2020-03-29	Africa|hCoV-19/South Africa/KRISP-0084/2020|EPI ISL 467456|B.1.106|South Africa|2020-04-05	0.0003697045	Africa
Africa|hCoV-19/Nigeria/ON191-CV49/2020|EPI ISL 487106|B.1.246|Nigeria|2020-06-30	Africa|hCoV-19/South Africa/KRISP-0084/2020|EPI ISL 467456|B.1.106|South Africa|2020-04-05	0.0002363617	Africa
Africa|hCoV-19/Nigeria/ON505-CV43/2020|EPI ISL 487112|B.1.246|Nigeria|2020-05-24	Africa|hCoV-19/South Africa/KRISP-0084/2020|EPI ISL 467456|B.1.106|South Africa|2020-04-05	0.0003024458	Africa
Africa|hCoV-19/Nigeria/ON507-CV44/2020|EPI ISL 487111|B.1.1.10|Nigeria|2020-05-24	Africa|hCoV-19/South Africa/KRISP-0084/2020|EPI ISL 467456|B.1.106|South Africa|2020-04-05	0.0003365111	Africa
Africa|hCoV-19/Nigeria/ON595-CV121/2020|EPI ISL 527888|B.1.1.90|Nigeria|2020-06-03	Africa|hCoV-19/South Africa/KRISP-0084/2020|EPI ISL 467456|B.1.106|South Africa|2020-04-05	0.0003024804	Africa
Africa|hCoV-19/Nigeria/ON705-CV153/2020|EPI ISL 527889|B.1.1.1|Nigeria|2020-06-09	Africa|hCoV-19/South Africa/KRISP-0084/2020|EPI ISL 467456|B.1.106|South Africa|2020-04-05	0.0004033236	Africa
Africa|hCoV-19/Nigeria/ON752-CV144/2020|EPI ISL 527890|B.1|Nigeria|2020-06-11	Africa|hCoV-19/South Africa/KRISP-0084/2020|EPI ISL 467456|B.1.106|South Africa|2020-04-05	0.0002690251	Africa
Africa|hCoV-19/Nigeria/ON920-CV152/2020|EPI ISL 527891|B.1.1.220|Nigeria|2020-06-16	Africa|hCoV-19/South Africa/KRISP-0084/2020|EPI ISL 467456|B.1.106|South Africa|2020-04-05	0.0003028264	Africa
Africa|hCoV-19/Nigeria/ON969-CV145/2020|EPI ISL 527892|B.1.1|Nigeria|2020-06-17	Africa|hCoV-19/South Africa/KRISP-0084/2020|EPI ISL 467456|B.1.106|South Africa|2020-04-05	0.0003024996	Africa
Africa|hCoV-19/Nigeria/OS016-CV3/2020|EPI ISL 455413|B.40|Nigeria|2020-03-27	Africa|hCoV-19/South Africa/KRISP-0084/2020|EPI ISL 467456|B.1.106|South Africa|2020-04-05	0.0003370702	Africa
Africa|hCoV-19/Nigeria/OS030-CV5/2020|EPI ISL 455415|A|Nigeria|2020-03-29	Africa|hCoV-19/South Africa/KRISP-0084/2020|EPI ISL 467456|B.1.106|South Africa|2020-04-05	0.0005224446	Africa
Africa|hCoV-19/Nigeria/OS055-CV8/2020|EPI ISL 455418|A|Nigeria|2020-03-29	Africa|hCoV-19/South Africa/KRISP-0084/2020|EPI ISL 467456|B.1.106|South Africa|2020-04-05	0.0005176486	Africa
Africa|hCoV-19/Nigeria/OS060-CV9/2020|EPI ISL 455419|B.1|Nigeria|2020-03-29	Africa|hCoV-19/South Africa/KRISP-0084/2020|EPI ISL 467456|B.1.106|South Africa|2020-04-05	0.0002711317	Africa
Africa|hCoV-19/Nigeria/OS070-CV11/2020|EPI ISL 455422|A|Nigeria|2020-03-29	Africa|hCoV-19/South Africa/KRISP-0084/2020|EPI ISL 467456|B.1.106|South Africa|2020-04-05	0.0005041849	Africa
Africa|hCoV-19/Nigeria/OS085-CV14/2020|EPI ISL 455424|A|Nigeria|2020-03-29	Africa|hCoV-19/South Africa/KRISP-0084/2020|EPI ISL 467456|B.1.106|South Africa|2020-04-05	0.0004033141	Africa
Africa|hCoV-19/Nigeria/OS125-CV20/2020|EPI ISL 455427|A|Nigeria|2020-03-29	Africa|hCoV-19/South Africa/KRISP-0084/2020|EPI ISL 467456|B.1.106|South Africa|2020-04-05	0.0005244519	Africa
Africa|hCoV-19/Nigeria/OS294-CV42/2020|EPI ISL 487113|B.1.5|Nigeria|2020-04-23	Africa|hCoV-19/South Africa/KRISP-0084/2020|EPI ISL 467456|B.1.106|South Africa|2020-04-05	0.0001344037	Africa
Africa|hCoV-19/Nigeria/OS524-CV45/2020|EPI ISL 487110|B.1.22|Nigeria|2020-05-11	Africa|hCoV-19/South Africa/KRISP-0084/2020|EPI ISL 467456|B.1.106|South Africa|2020-04-05	0.0002352261	Africa
Africa|hCoV-19/Nigeria/OS589-CV46/2020|EPI ISL 487109|B.1.22|Nigeria|2020-05-29	Africa|hCoV-19/South Africa/KRISP-0084/2020|EPI ISL 467456|B.1.106|South Africa|2020-04-05	0.0002689283	Africa
Africa|hCoV-19/Nigeria/OY008-CV29/2020|EPI ISL 455429|B.1|Nigeria|2020-03-27	Africa|hCoV-19/South Africa/KRISP-0084/2020|EPI ISL 467456|B.1.106|South Africa|2020-04-05	0.0001344009	Africa
Africa|hCoV-19/Nigeria/OY045A-CV35/2020|EPI ISL 455431|B.40|Nigeria|2020-04-02	Africa|hCoV-19/South Africa/KRISP-0084/2020|EPI ISL 467456|B.1.106|South Africa|2020-04-05	0.0003361526	Africa
Africa|hCoV-19/Nigeria/OY094-CV57/2020|EPI ISL 487099|B.1.1.102|Nigeria|2020-04-24	Africa|hCoV-19/South Africa/KRISP-0084/2020|EPI ISL 467456|B.1.106|South Africa|2020-04-05	0.0002016366	Africa
Africa|hCoV-19/Nigeria/OY175-CV51/2020|EPI ISL 487104|B.1|Nigeria|2020-05-03	Africa|hCoV-19/South Africa/KRISP-0084/2020|EPI ISL 467456|B.1.106|South Africa|2020-04-05	0.0002387345	Africa
Africa|hCoV-19/Nigeria/OY233-CV66/2020|EPI ISL 487091|B.1.246|Nigeria|2020-05-13	Africa|hCoV-19/South Africa/KRISP-0084/2020|EPI ISL 467456|B.1.106|South Africa|2020-04-05	0.0004033126	Africa
Africa|hCoV-19/Nigeria/OY260-CV55/2020|EPI ISL 487101|B.1.265|Nigeria|2020-05-16	Africa|hCoV-19/South Africa/KRISP-0084/2020|EPI ISL 467456|B.1.106|South Africa|2020-04-05	0.0003024458	Africa
Africa|hCoV-19/Nigeria/OY592-CV167/2020|EPI ISL 527898|B.1.265|Nigeria|2020-06-10	Africa|hCoV-19/South Africa/KRISP-0084/2020|EPI ISL 467456|B.1.106|South Africa|2020-04-05	0.0004033357	Africa
Africa|hCoV-19/Nigeria/OY595-CV168/2020|EPI ISL 527899|B.1.265|Nigeria|2020-06-09	Africa|hCoV-19/South Africa/KRISP-0084/2020|EPI ISL 467456|B.1.106|South Africa|2020-04-05	0.0004169389	Africa
Africa|hCoV-19/Nigeria/OY598-CV169/2020|EPI ISL 527900|B.1.1|Nigeria|2020-06-09	Africa|hCoV-19/South Africa/KRISP-0084/2020|EPI ISL 467456|B.1.106|South Africa|2020-04-05	0.0004128803	Africa
Africa|hCoV-19/Nigeria/OY605-CV170/2020|EPI ISL 527901|B.1.1|Nigeria|2020-06-12	Africa|hCoV-19/South Africa/KRISP-0084/2020|EPI ISL 467456|B.1.106|South Africa|2020-04-05	0.0004369422	Africa
Africa|hCoV-19/Nigeria/OY608-CV172/2020|EPI ISL 527903|B.1.1|Nigeria|2020-06-11	Africa|hCoV-19/South Africa/KRISP-0084/2020|EPI ISL 467456|B.1.106|South Africa|2020-04-05	0.0003053771	Africa
Africa|hCoV-19/Nigeria/OY612-CV173/2020|EPI ISL 527904|B.1.1|Nigeria|2020-06-13	Africa|hCoV-19/South Africa/KRISP-0084/2020|EPI ISL 467456|B.1.106|South Africa|2020-04-05	0.0003027387	Africa
Africa|hCoV-19/Nigeria/OY616-CV174/2020|EPI ISL 527905|B.1.1|Nigeria|2020-06-12	Africa|hCoV-19/South Africa/KRISP-0084/2020|EPI ISL 467456|B.1.106|South Africa|2020-04-05	0.0004375897	Africa
Africa|hCoV-19/Nigeria/OY625-CV182/2020|EPI ISL 527909|B.1.1|Nigeria|2020-06-13	Africa|hCoV-19/South Africa/KRISP-0084/2020|EPI ISL 467456|B.1.106|South Africa|2020-04-05	0.0003060841	Africa
Africa|hCoV-19/Nigeria/OY626-CV183/2020|EPI ISL 527910|B.1.1|Nigeria|2020-06-13	Africa|hCoV-19/South Africa/KRISP-0084/2020|EPI ISL 467456|B.1.106|South Africa|2020-04-05	0.0003049330	Africa
Africa|hCoV-19/Nigeria/OY627-CV184/2020|EPI ISL 527911|B.1.1|Nigeria|2020-06-13	Africa|hCoV-19/South Africa/KRISP-0084/2020|EPI ISL 467456|B.1.106|South Africa|2020-04-05	0.0001680785	Africa
Africa|hCoV-19/Nigeria/OY628-CV185/2020|EPI ISL 527912|B.1.1|Nigeria|2020-06-13	Africa|hCoV-19/South Africa/KRISP-0084/2020|EPI ISL 467456|B.1.106|South Africa|2020-04-05	0.0004033492	Africa
Africa|hCoV-19/Nigeria/OY633-CV189/2020|EPI ISL 527914|B.1.1.71|Nigeria|2020-06-16	Africa|hCoV-19/South Africa/KRISP-0084/2020|EPI ISL 467456|B.1.106|South Africa|2020-04-05	0.0003697132	Africa
Africa|hCoV-19/Nigeria/OY636-CV192/2020|EPI ISL 527915|B.1.1|Nigeria|2020-06-17	Africa|hCoV-19/South Africa/KRISP-0084/2020|EPI ISL 467456|B.1.106|South Africa|2020-04-05	0.0002688426	Africa
Africa|hCoV-19/Senegal/003/2020|EPI ISL 418206|B.1.356|Senegal|2020-02-28	Africa|hCoV-19/South Africa/KRISP-0084/2020|EPI ISL 467456|B.1.106|South Africa|2020-04-05	0.0001684233	Africa
Africa|hCoV-19/Senegal/016/2020|EPI ISL 418207|B.1.356|Senegal|2020-03-02	Africa|hCoV-19/South Africa/KRISP-0084/2020|EPI ISL 467456|B.1.106|South Africa|2020-04-05	0.0001680046	Africa
Africa|hCoV-19/Senegal/020/2020|EPI ISL 418208|B.1.356|Senegal|2020-03-04	Africa|hCoV-19/South Africa/KRISP-0084/2020|EPI ISL 467456|B.1.106|South Africa|2020-04-05	0.0001684743	Africa
Africa|hCoV-19/Senegal/026/2020|EPI ISL 418209|B.1.356|Senegal|2020-03-03	Africa|hCoV-19/South Africa/KRISP-0084/2020|EPI ISL 467456|B.1.106|South Africa|2020-04-05	0.0002016096	Africa
Africa|hCoV-19/Senegal/073/2020|EPI ISL 418210|B.1|Senegal|2020-03-10	Africa|hCoV-19/South Africa/KRISP-0084/2020|EPI ISL 467456|B.1.106|South Africa|2020-04-05	0.0000671978	Africa
Africa|hCoV-19/Senegal/082/2020|EPI ISL 418211|B.1|Senegal|2020-03-11	Africa|hCoV-19/South Africa/KRISP-0084/2020|EPI ISL 467456|B.1.106|South Africa|2020-04-05	0.0000672294	Africa
Africa|hCoV-19/Senegal/087/2020|EPI ISL 418212|B.1|Senegal|2020-03-11	Africa|hCoV-19/South Africa/KRISP-0084/2020|EPI ISL 467456|B.1.106|South Africa|2020-04-05	0.0000673993	Africa
Africa|hCoV-19/Senegal/094/2020|EPI ISL 418213|B.1|Senegal|2020-03-12	Africa|hCoV-19/South Africa/KRISP-0084/2020|EPI ISL 467456|B.1.106|South Africa|2020-04-05	0.0001008936	Africa
Africa|hCoV-19/Senegal/102/2020|EPI ISL 418214|B.1|Senegal|2020-03-12	Africa|hCoV-19/South Africa/KRISP-0084/2020|EPI ISL 467456|B.1.106|South Africa|2020-04-05	0.0000697785	Africa
Africa|hCoV-19/Senegal/119/2020|EPI ISL 418215|B.1|Senegal|2020-03-12	Africa|hCoV-19/South Africa/KRISP-0084/2020|EPI ISL 467456|B.1.106|South Africa|2020-04-05	0.0001354456	Africa
Africa|hCoV-19/Senegal/1351/2020|EPI ISL 480556|B.6|Senegal|2020-03-28	Africa|hCoV-19/South Africa/KRISP-0084/2020|EPI ISL 467456|B.1.106|South Africa|2020-04-05	0.0003368353	Africa
Africa|hCoV-19/Senegal/136/2020|EPI ISL 418216|A.2|Senegal|2020-03-13	Africa|hCoV-19/South Africa/KRISP-0084/2020|EPI ISL 467456|B.1.106|South Africa|2020-04-05	0.0004369221	Africa
Africa|hCoV-19/Senegal/139/2020|EPI ISL 418217|B.1|Senegal|2020-03-13	Africa|hCoV-19/South Africa/KRISP-0084/2020|EPI ISL 467456|B.1.106|South Africa|2020-04-05	0.0001014407	Africa
Africa|hCoV-19/Senegal/1683/2020|EPI ISL 480783|B.1|Senegal|2020-03-31	Africa|hCoV-19/South Africa/KRISP-0084/2020|EPI ISL 467456|B.1.106|South Africa|2020-04-05	0.0001010353	Africa
Africa|hCoV-19/Senegal/1749/2020|EPI ISL 480787|B.1|Senegal|2020-03-31	Africa|hCoV-19/South Africa/KRISP-0084/2020|EPI ISL 467456|B.1.106|South Africa|2020-04-05	0.0001012476	Africa
Africa|hCoV-19/Senegal/1966/2020|EPI ISL 480789|A.11|Senegal|2020-04-01	Africa|hCoV-19/South Africa/KRISP-0084/2020|EPI ISL 467456|B.1.106|South Africa|2020-04-05	0.0004034783	Africa
Africa|hCoV-19/Senegal/2840/2020|EPI ISL 481220|B.1|Senegal|2020-04-06	Africa|hCoV-19/South Africa/KRISP-0084/2020|EPI ISL 467456|B.1.106|South Africa|2020-04-05	0.0003111638	Africa
Africa|hCoV-19/Senegal/2865/2020|EPI ISL 481234|B.1|Senegal|2020-04-07	Africa|hCoV-19/South Africa/KRISP-0084/2020|EPI ISL 467456|B.1.106|South Africa|2020-04-05	0.0003083509	Africa
Africa|hCoV-19/Senegal/306/2020|EPI ISL 420069|B.3|Senegal|2020-03-17	Africa|hCoV-19/South Africa/KRISP-0084/2020|EPI ISL 467456|B.1.106|South Africa|2020-04-05	0.0002352222	Africa
Africa|hCoV-19/Senegal/315/2020|EPI ISL 420070|B.1|Senegal|2020-03-17	Africa|hCoV-19/South Africa/KRISP-0084/2020|EPI ISL 467456|B.1.106|South Africa|2020-04-05	0.0001343951	Africa
Africa|hCoV-19/Senegal/328/2020|EPI ISL 420071|B.1|Senegal|2020-03-17	Africa|hCoV-19/South Africa/KRISP-0084/2020|EPI ISL 467456|B.1.106|South Africa|2020-04-05	0.0003773052	Africa
Africa|hCoV-19/Senegal/3331/2020|EPI ISL 481235|B.1.5|Senegal|2020-04-09	Africa|hCoV-19/South Africa/KRISP-0084/2020|EPI ISL 467456|B.1.106|South Africa|2020-04-05	0.0000672468	Africa
Africa|hCoV-19/Senegal/370/2020|EPI ISL 420072|B.1|Senegal|2020-03-18	Africa|hCoV-19/South Africa/KRISP-0084/2020|EPI ISL 467456|B.1.106|South Africa|2020-04-05	0.0001684363	Africa
Africa|hCoV-19/Senegal/382/2020|EPI ISL 420073|B.1|Senegal|2020-03-19	Africa|hCoV-19/South Africa/KRISP-0084/2020|EPI ISL 467456|B.1.106|South Africa|2020-04-05	0.0001680192	Africa
Africa|hCoV-19/Senegal/45436/2020|EPI ISL 498238|B.1.1|Senegal|2020-05-27	Africa|hCoV-19/South Africa/KRISP-0084/2020|EPI ISL 467456|B.1.106|South Africa|2020-04-05	0.0002353265	Africa
Africa|hCoV-19/Senegal/45557/2020|EPI ISL 498239|B.1.1|Senegal|2020-05-27	Africa|hCoV-19/South Africa/KRISP-0084/2020|EPI ISL 467456|B.1.106|South Africa|2020-04-05	0.0003386761	Africa
Africa|hCoV-19/Senegal/52357/2020|EPI ISL 498240|B.1.5.12|Senegal|2020-06-03	Africa|hCoV-19/South Africa/KRISP-0084/2020|EPI ISL 467456|B.1.106|South Africa|2020-04-05	0.0003535982	Africa
Africa|hCoV-19/Senegal/52907/2020|EPI ISL 498241|B.1.5.12|Senegal|2020-06-05	Africa|hCoV-19/South Africa/KRISP-0084/2020|EPI ISL 467456|B.1.106|South Africa|2020-04-05	0.0005559668	Africa
Africa|hCoV-19/Senegal/55499/2020|EPI ISL 498242|B.1.5|Senegal|2020-06-07	Africa|hCoV-19/South Africa/KRISP-0084/2020|EPI ISL 467456|B.1.106|South Africa|2020-04-05	0.0001683081	Africa
Africa|hCoV-19/Senegal/55703/2020|EPI ISL 477148|B.1.356|Senegal|2020-06-07	Africa|hCoV-19/South Africa/KRISP-0084/2020|EPI ISL 467456|B.1.106|South Africa|2020-04-05	0.0002783141	Africa
Africa|hCoV-19/Senegal/55728/2020|EPI ISL 477150|B.1.5.12|Senegal|2020-06-07	Africa|hCoV-19/South Africa/KRISP-0084/2020|EPI ISL 467456|B.1.106|South Africa|2020-04-05	0.0002372563	Africa
Africa|hCoV-19/Senegal/55738/2020|EPI ISL 477141|B.1.5.12|Senegal|2020-06-07	Africa|hCoV-19/South Africa/KRISP-0084/2020|EPI ISL 467456|B.1.106|South Africa|2020-04-05	0.0003805708	Africa
Africa|hCoV-19/Senegal/55752/2020|EPI ISL 477149|B.1.5.12|Senegal|2020-06-07	Africa|hCoV-19/South Africa/KRISP-0084/2020|EPI ISL 467456|B.1.106|South Africa|2020-04-05	0.0002047699	Africa
Africa|hCoV-19/Senegal/57065/2020|EPI ISL 476148|B.1.1.44|Senegal|2020-06-09	Africa|hCoV-19/South Africa/KRISP-0084/2020|EPI ISL 467456|B.1.106|South Africa|2020-04-05	0.0003030537	Africa
Africa|hCoV-19/Senegal/5718/2020|EPI ISL 481236|B.1|Senegal|2020-04-18	Africa|hCoV-19/South Africa/KRISP-0084/2020|EPI ISL 467456|B.1.106|South Africa|2020-04-05	0.0001688652	Africa
Africa|hCoV-19/Senegal/57273/2020|EPI ISL 498243|B.1.5.12|Senegal|2020-06-07	Africa|hCoV-19/South Africa/KRISP-0084/2020|EPI ISL 467456|B.1.106|South Africa|2020-04-05	0.0002352293	Africa
Africa|hCoV-19/Senegal/57476/2020|EPI ISL 476149|B.1.5.12|Senegal|2020-06-06	Africa|hCoV-19/South Africa/KRISP-0084/2020|EPI ISL 467456|B.1.106|South Africa|2020-04-05	0.0003717834	Africa
Africa|hCoV-19/Senegal/57503/2020|EPI ISL 498244|B.1.5.12|Senegal|2020-06-09	Africa|hCoV-19/South Africa/KRISP-0084/2020|EPI ISL 467456|B.1.106|South Africa|2020-04-05	0.0003535146	Africa
Africa|hCoV-19/Senegal/57540/2020|EPI ISL 476491|B.1.5.12|Senegal|2020-06-09	Africa|hCoV-19/South Africa/KRISP-0084/2020|EPI ISL 467456|B.1.106|South Africa|2020-04-05	0.0004417057	Africa
Africa|hCoV-19/Senegal/5766/2020|EPI ISL 481237|B.1.5.12|Senegal|2020-04-17	Africa|hCoV-19/South Africa/KRISP-0084/2020|EPI ISL 467456|B.1.106|South Africa|2020-04-05	0.0002352317	Africa
Africa|hCoV-19/Senegal/5770/2020|EPI ISL 481238|B.1|Senegal|2020-04-17	Africa|hCoV-19/South Africa/KRISP-0084/2020|EPI ISL 467456|B.1.106|South Africa|2020-04-05	0.0001396200	Africa
Africa|hCoV-19/Senegal/5785/2020|EPI ISL 481239|B.1.5.12|Senegal|2020-04-17	Africa|hCoV-19/South Africa/KRISP-0084/2020|EPI ISL 467456|B.1.106|South Africa|2020-04-05	0.0002016821	Africa
Africa|hCoV-19/Senegal/5971/2020|EPI ISL 481240|B.1.5|Senegal|2020-04-18	Africa|hCoV-19/South Africa/KRISP-0084/2020|EPI ISL 467456|B.1.106|South Africa|2020-04-05	0.0001352813	Africa
Africa|hCoV-19/Senegal/5986/2020|EPI ISL 481243|B.1|Senegal|2020-04-18	Africa|hCoV-19/South Africa/KRISP-0084/2020|EPI ISL 467456|B.1.106|South Africa|2020-04-05	0.0002016753	Africa
Africa|hCoV-19/Senegal/600/2020|EPI ISL 420074|B.1.5|Senegal|2020-03-20	Africa|hCoV-19/South Africa/KRISP-0084/2020|EPI ISL 467456|B.1.106|South Africa|2020-04-05	0.0001007990	Africa
Africa|hCoV-19/Senegal/611/2020|EPI ISL 420076|B.1|Senegal|2020-03-20	Africa|hCoV-19/South Africa/KRISP-0084/2020|EPI ISL 467456|B.1.106|South Africa|2020-04-05	0.0001344068	Africa
Africa|hCoV-19/Senegal/618/2020|EPI ISL 420077|A|Senegal|2020-03-20	Africa|hCoV-19/South Africa/KRISP-0084/2020|EPI ISL 467456|B.1.106|South Africa|2020-04-05	0.0003696810	Africa
Africa|hCoV-19/Senegal/620/2020|EPI ISL 420078|A.11|Senegal|2020-03-20	Africa|hCoV-19/South Africa/KRISP-0084/2020|EPI ISL 467456|B.1.106|South Africa|2020-04-05	0.0003705401	Africa
Africa|hCoV-19/Senegal/62365/2020|EPI ISL 476492|B.1.5.12|Senegal|2020-06-10	Africa|hCoV-19/South Africa/KRISP-0084/2020|EPI ISL 467456|B.1.106|South Africa|2020-04-05	0.0002016191	Africa
Africa|hCoV-19/Senegal/62368/2020|EPI ISL 476493|B.1.1|Senegal|2020-06-10	Africa|hCoV-19/South Africa/KRISP-0084/2020|EPI ISL 467456|B.1.106|South Africa|2020-04-05	0.0001680125	Africa
Africa|hCoV-19/Senegal/62431/2020|EPI ISL 498247|B.1.5.12|Senegal|2020-06-10	Africa|hCoV-19/South Africa/KRISP-0084/2020|EPI ISL 467456|B.1.106|South Africa|2020-04-05	0.0002046442	Africa
Africa|hCoV-19/Senegal/62872/2020|EPI ISL 476494|B.1.5.12|Senegal|2020-06-11	Africa|hCoV-19/South Africa/KRISP-0084/2020|EPI ISL 467456|B.1.106|South Africa|2020-04-05	0.0002020514	Africa
Africa|hCoV-19/Senegal/62874/2020|EPI ISL 476495|B.1.5.12|Senegal|2020-06-11	Africa|hCoV-19/South Africa/KRISP-0084/2020|EPI ISL 467456|B.1.106|South Africa|2020-04-05	0.0002696362	Africa
Africa|hCoV-19/Senegal/63263/2020|EPI ISL 498249|B.1.5.12|Senegal|2020-06-11	Africa|hCoV-19/South Africa/KRISP-0084/2020|EPI ISL 467456|B.1.106|South Africa|2020-04-05	0.0002027333	Africa
Africa|hCoV-19/Senegal/63728/2020|EPI ISL 476497|B.1.356|Senegal|2020-06-12	Africa|hCoV-19/South Africa/KRISP-0084/2020|EPI ISL 467456|B.1.106|South Africa|2020-04-05	0.0002731456	Africa
Africa|hCoV-19/Senegal/63742/2020|EPI ISL 476514|B.1.5.12|Senegal|2020-06-12	Africa|hCoV-19/South Africa/KRISP-0084/2020|EPI ISL 467456|B.1.106|South Africa|2020-04-05	0.0002352315	Africa
Africa|hCoV-19/Senegal/640/2020|EPI ISL 420079|B.1|Senegal|2020-03-20	Africa|hCoV-19/South Africa/KRISP-0084/2020|EPI ISL 467456|B.1.106|South Africa|2020-04-05	0.0003794314	Africa
Africa|hCoV-19/Senegal/64033/2020|EPI ISL 485715|B.1.5|Senegal|2020-06-12	Africa|hCoV-19/South Africa/KRISP-0084/2020|EPI ISL 467456|B.1.106|South Africa|2020-04-05	0.0002016190	Africa
Africa|hCoV-19/Senegal/64076/2020|EPI ISL 485716|B.1|Senegal|2020-06-12	Africa|hCoV-19/South Africa/KRISP-0084/2020|EPI ISL 467456|B.1.106|South Africa|2020-04-05	0.0004706324	Africa
Africa|hCoV-19/Senegal/64096/2020|EPI ISL 485717|B.1.5.12|Senegal|2020-06-12	Africa|hCoV-19/South Africa/KRISP-0084/2020|EPI ISL 467456|B.1.106|South Africa|2020-04-05	0.0002369801	Africa
Africa|hCoV-19/Senegal/64101/2020|EPI ISL 476516|B.1.5.12|Senegal|2020-06-12	Africa|hCoV-19/South Africa/KRISP-0084/2020|EPI ISL 467456|B.1.106|South Africa|2020-04-05	0.0002361122	Africa
Africa|hCoV-19/Senegal/64163/2020|EPI ISL 477159|B.1.5.12|Senegal|2020-06-12	Africa|hCoV-19/South Africa/KRISP-0084/2020|EPI ISL 467456|B.1.106|South Africa|2020-04-05	0.0004131473	Africa
Africa|hCoV-19/Senegal/64166/2020|EPI ISL 476558|B.1.5.12|Senegal|2020-06-12	Africa|hCoV-19/South Africa/KRISP-0084/2020|EPI ISL 467456|B.1.106|South Africa|2020-04-05	0.0004049412	Africa
Africa|hCoV-19/Senegal/6427/2020|EPI ISL 486873|B.1.5|Senegal|2020-04-20	Africa|hCoV-19/South Africa/KRISP-0084/2020|EPI ISL 467456|B.1.106|South Africa|2020-04-05	0.0001010012	Africa
Africa|hCoV-19/Senegal/6430/2020|EPI ISL 486872|B.1.1|Senegal|2020-04-11	Africa|hCoV-19/South Africa/KRISP-0084/2020|EPI ISL 467456|B.1.106|South Africa|2020-04-05	0.0001685805	Africa
Africa|hCoV-19/Senegal/64709/2020|EPI ISL 476560|B.1.5.12|Senegal|2020-06-13	Africa|hCoV-19/South Africa/KRISP-0084/2020|EPI ISL 467456|B.1.106|South Africa|2020-04-05	0.0007313524	Africa
Africa|hCoV-19/Senegal/64716/2020|EPI ISL 498250|B.1.5.12|Senegal|2020-06-13	Africa|hCoV-19/South Africa/KRISP-0084/2020|EPI ISL 467456|B.1.106|South Africa|2020-04-05	0.0002022421	Africa
Africa|hCoV-19/Senegal/64729/2020|EPI ISL 477155|B.1.1.44|Senegal|2020-06-11	Africa|hCoV-19/South Africa/KRISP-0084/2020|EPI ISL 467456|B.1.106|South Africa|2020-04-05	0.0003716815	Africa
Africa|hCoV-19/Senegal/64763/2020|EPI ISL 476562|B.1.292|Senegal|2020-06-13	Africa|hCoV-19/South Africa/KRISP-0084/2020|EPI ISL 467456|B.1.106|South Africa|2020-04-05	0.0002016271	Africa
Africa|hCoV-19/Senegal/64766/2020|EPI ISL 476564|B.1.5.12|Senegal|2020-06-13	Africa|hCoV-19/South Africa/KRISP-0084/2020|EPI ISL 467456|B.1.106|South Africa|2020-04-05	0.0002688182	Africa
Africa|hCoV-19/Senegal/64771/2020|EPI ISL 482874|B.1.1.44|Senegal|2020-06-13	Africa|hCoV-19/South Africa/KRISP-0084/2020|EPI ISL 467456|B.1.106|South Africa|2020-04-05	0.0003697579	Africa
Africa|hCoV-19/Senegal/64772/2020|EPI ISL 477154|B.1.5.12|Senegal|2020-06-13	Africa|hCoV-19/South Africa/KRISP-0084/2020|EPI ISL 467456|B.1.106|South Africa|2020-04-05	0.0003461409	Africa
Africa|hCoV-19/Senegal/6481/2020|EPI ISL 486871|B.1.5|Senegal|2020-04-21	Africa|hCoV-19/South Africa/KRISP-0084/2020|EPI ISL 467456|B.1.106|South Africa|2020-04-05	0.0000674190	Africa
Africa|hCoV-19/Senegal/64916/2020|EPI ISL 477156|B.1.5.12|Senegal|2020-06-13	Africa|hCoV-19/South Africa/KRISP-0084/2020|EPI ISL 467456|B.1.106|South Africa|2020-04-05	0.0002364217	Africa
Africa|hCoV-19/Senegal/64932/2020|EPI ISL 476569|B.1.1.44|Senegal|2020-06-13	Africa|hCoV-19/South Africa/KRISP-0084/2020|EPI ISL 467456|B.1.106|South Africa|2020-04-05	0.0002352902	Africa
Africa|hCoV-19/Senegal/64969/2020|EPI ISL 476570|B.1.5.12|Senegal|2020-06-13	Africa|hCoV-19/South Africa/KRISP-0084/2020|EPI ISL 467456|B.1.106|South Africa|2020-04-05	0.0004856916	Africa
Africa|hCoV-19/Senegal/65030/2020|EPI ISL 476572|B.1.5.12|Senegal|2020-06-14	Africa|hCoV-19/South Africa/KRISP-0084/2020|EPI ISL 467456|B.1.106|South Africa|2020-04-05	0.0002016055	Africa
Africa|hCoV-19/Senegal/65052/2020|EPI ISL 476574|B.1.5|Senegal|2020-06-13	Africa|hCoV-19/South Africa/KRISP-0084/2020|EPI ISL 467456|B.1.106|South Africa|2020-04-05	0.0001688138	Africa
Africa|hCoV-19/Senegal/65428/2020|EPI ISL 485712|B.1.5.12|Senegal|2020-06-14	Africa|hCoV-19/South Africa/KRISP-0084/2020|EPI ISL 467456|B.1.106|South Africa|2020-04-05	0.0004051681	Africa
Africa|hCoV-19/Senegal/65481/2020|EPI ISL 477151|B.1.1|Senegal|2020-06-14	Africa|hCoV-19/South Africa/KRISP-0084/2020|EPI ISL 467456|B.1.106|South Africa|2020-04-05	0.0003101368	Africa
Africa|hCoV-19/Senegal/65548/2020|EPI ISL 477153|B.1.5.12|Senegal|2020-06-14	Africa|hCoV-19/South Africa/KRISP-0084/2020|EPI ISL 467456|B.1.106|South Africa|2020-04-05	0.0003470693	Africa
Africa|hCoV-19/Senegal/65601/2020|EPI ISL 485713|B.1.5.12|Senegal|2020-06-14	Africa|hCoV-19/South Africa/KRISP-0084/2020|EPI ISL 467456|B.1.106|South Africa|2020-04-05	0.0002016102	Africa
Africa|hCoV-19/Senegal/659/2020|EPI ISL 480554|B.1|Senegal|2020-03-21	Africa|hCoV-19/South Africa/KRISP-0084/2020|EPI ISL 467456|B.1.106|South Africa|2020-04-05	0.0001684556	Africa
Africa|hCoV-19/Senegal/6597/2020|EPI ISL 486870|B.1.356|Senegal|2020-04-23	Africa|hCoV-19/South Africa/KRISP-0084/2020|EPI ISL 467456|B.1.106|South Africa|2020-04-05	0.0002016096	Africa
Africa|hCoV-19/Senegal/6619/2020|EPI ISL 498230|B.1|Senegal|2020-04-21	Africa|hCoV-19/South Africa/KRISP-0084/2020|EPI ISL 467456|B.1.106|South Africa|2020-04-05	0.0001680012	Africa
Africa|hCoV-19/Senegal/6626/2020|EPI ISL 498229|B.1|Senegal|2020-04-21	Africa|hCoV-19/South Africa/KRISP-0084/2020|EPI ISL 467456|B.1.106|South Africa|2020-04-05	0.0002017160	Africa
Africa|hCoV-19/Senegal/66298/2020|EPI ISL 485708|B.1.5.12|Senegal|2020-06-15	Africa|hCoV-19/South Africa/KRISP-0084/2020|EPI ISL 467456|B.1.106|South Africa|2020-04-05	0.0004033667	Africa
Africa|hCoV-19/Senegal/66443/2020|EPI ISL 485711|B.1.1|Senegal|2020-06-15	Africa|hCoV-19/South Africa/KRISP-0084/2020|EPI ISL 467456|B.1.106|South Africa|2020-04-05	0.0004080193	Africa
Africa|hCoV-19/Senegal/66458/2020|EPI ISL 485710|B.1.1|Senegal|2020-06-15	Africa|hCoV-19/South Africa/KRISP-0084/2020|EPI ISL 467456|B.1.106|South Africa|2020-04-05	0.0002016278	Africa
Africa|hCoV-19/Senegal/6751/2020|EPI ISL 486859|B.1.1|Senegal|2020-04-21	Africa|hCoV-19/South Africa/KRISP-0084/2020|EPI ISL 467456|B.1.106|South Africa|2020-04-05	0.0002721055	Africa
Africa|hCoV-19/Senegal/6762/2020|EPI ISL 486869|B.1.5.12|Senegal|2020-04-21	Africa|hCoV-19/South Africa/KRISP-0084/2020|EPI ISL 467456|B.1.106|South Africa|2020-04-05	0.0003848854	Africa
Africa|hCoV-19/Senegal/68303/2020|EPI ISL 477143|B.1.5.12|Senegal|2020-06-17	Africa|hCoV-19/South Africa/KRISP-0084/2020|EPI ISL 467456|B.1.106|South Africa|2020-04-05	0.0002370822	Africa
Africa|hCoV-19/Senegal/68349/2020|EPI ISL 485635|B.1.5.12|Senegal|2020-06-18	Africa|hCoV-19/South Africa/KRISP-0084/2020|EPI ISL 467456|B.1.106|South Africa|2020-04-05	0.0003360443	Africa
Africa|hCoV-19/Senegal/6837/2020|EPI ISL 486868|B.1.272|Senegal|2020-04-21	Africa|hCoV-19/South Africa/KRISP-0084/2020|EPI ISL 467456|B.1.106|South Africa|2020-04-05	0.0002715043	Africa
Africa|hCoV-19/Senegal/6839/2020|EPI ISL 486867|B.1|Senegal|2020-04-23	Africa|hCoV-19/South Africa/KRISP-0084/2020|EPI ISL 467456|B.1.106|South Africa|2020-04-05	0.0002026895	Africa
Africa|hCoV-19/Senegal/68458/2020|EPI ISL 482878|B.1.1|Senegal|2020-06-18	Africa|hCoV-19/South Africa/KRISP-0084/2020|EPI ISL 467456|B.1.106|South Africa|2020-04-05	0.0002016278	Africa
Africa|hCoV-19/Senegal/6847/2020|EPI ISL 486865|B.1.272|Senegal|2020-04-02	Africa|hCoV-19/South Africa/KRISP-0084/2020|EPI ISL 467456|B.1.106|South Africa|2020-04-05	0.0002352261	Africa
Africa|hCoV-19/Senegal/68488/2020|EPI ISL 482877|B.1.356|Senegal|2020-06-17	Africa|hCoV-19/South Africa/KRISP-0084/2020|EPI ISL 467456|B.1.106|South Africa|2020-04-05	0.0003360431	Africa
Africa|hCoV-19/Senegal/68525/2020|EPI ISL 477142|B.1.1|Senegal|2020-06-17	Africa|hCoV-19/South Africa/KRISP-0084/2020|EPI ISL 467456|B.1.106|South Africa|2020-04-05	0.0004140780	Africa
Africa|hCoV-19/Senegal/68548/2020|EPI ISL 482876|B.1.5.12|Senegal|2020-06-17	Africa|hCoV-19/South Africa/KRISP-0084/2020|EPI ISL 467456|B.1.106|South Africa|2020-04-05	0.0002042187	Africa
Africa|hCoV-19/Senegal/68550/2020|EPI ISL 482875|B.1.5.12|Senegal|2020-06-16	Africa|hCoV-19/South Africa/KRISP-0084/2020|EPI ISL 467456|B.1.106|South Africa|2020-04-05	0.0002019447	Africa
Africa|hCoV-19/Senegal/6914/2020|EPI ISL 498237|B.1.5|Senegal|2020-04-24	Africa|hCoV-19/South Africa/KRISP-0084/2020|EPI ISL 467456|B.1.106|South Africa|2020-04-05	0.0002402547	Africa
Africa|hCoV-19/Senegal/6934/2020|EPI ISL 498235|B.1.5.12|Senegal|2020-04-22	Africa|hCoV-19/South Africa/KRISP-0084/2020|EPI ISL 467456|B.1.106|South Africa|2020-04-05	0.0003381282	Africa
Africa|hCoV-19/Senegal/70339/2020|EPI ISL 477146|B.1.5.12|Senegal|2020-06-20	Africa|hCoV-19/South Africa/KRISP-0084/2020|EPI ISL 467456|B.1.106|South Africa|2020-04-05	0.0002746592	Africa
Africa|hCoV-19/Senegal/70427/2020|EPI ISL 477144|B.1.5.12|Senegal|2020-06-20	Africa|hCoV-19/South Africa/KRISP-0084/2020|EPI ISL 467456|B.1.106|South Africa|2020-04-05	0.0002753084	Africa
Africa|hCoV-19/Senegal/70440/2020|EPI ISL 477145|B.1.5.12|Senegal|2020-06-19	Africa|hCoV-19/South Africa/KRISP-0084/2020|EPI ISL 467456|B.1.106|South Africa|2020-04-05	0.0003449043	Africa
Africa|hCoV-19/Senegal/83493/2020|EPI ISL 498252|B.1.1.44|Senegal|2020-07-09	Africa|hCoV-19/South Africa/KRISP-0084/2020|EPI ISL 467456|B.1.106|South Africa|2020-04-05	0.0004829491	Africa
Africa|hCoV-19/Senegal/9068/2020|EPI ISL 498236|B.1.356|Senegal|2020-04-24	Africa|hCoV-19/South Africa/KRISP-0084/2020|EPI ISL 467456|B.1.106|South Africa|2020-04-05	0.0002017993	Africa
Africa|hCoV-19/Senegal/9250/2020|EPI ISL 486866|B.1.1|Senegal|2020-04-22	Africa|hCoV-19/South Africa/KRISP-0084/2020|EPI ISL 467456|B.1.106|South Africa|2020-04-05	0.0004033411	Africa
Africa|hCoV-19/Senegal/9256/2020|EPI ISL 486864|B.1.1|Senegal|2020-04-23	Africa|hCoV-19/South Africa/KRISP-0084/2020|EPI ISL 467456|B.1.106|South Africa|2020-04-05	0.0004074669	Africa
Africa|hCoV-19/Senegal/9369/2020|EPI ISL 486863|B.1.5|Senegal|2020-04-25	Africa|hCoV-19/South Africa/KRISP-0084/2020|EPI ISL 467456|B.1.106|South Africa|2020-04-05	0.0000671948	Africa
Africa|hCoV-19/Senegal/9392/2020|EPI ISL 486862|B.1.1|Senegal|2020-04-25	Africa|hCoV-19/South Africa/KRISP-0084/2020|EPI ISL 467456|B.1.106|South Africa|2020-04-05	0.0003038824	Africa
Africa|hCoV-19/Senegal/9439/2020|EPI ISL 486861|B.1.1.44|Senegal|2020-04-25	Africa|hCoV-19/South Africa/KRISP-0084/2020|EPI ISL 467456|B.1.106|South Africa|2020-04-05	0.0002016685	Africa
Africa|hCoV-19/Senegal/9615/2020|EPI ISL 486860|B.1.5.12|Senegal|2020-04-25	Africa|hCoV-19/South Africa/KRISP-0084/2020|EPI ISL 467456|B.1.106|South Africa|2020-04-05	0.0001680012	Africa
Africa|hCoV-19/Senegal/9819/2020|EPI ISL 498233|B.1|Senegal|2020-04-25	Africa|hCoV-19/South Africa/KRISP-0084/2020|EPI ISL 467456|B.1.106|South Africa|2020-04-05	0.0002736754	Africa
Africa|hCoV-19/Senegal/9821/2020|EPI ISL 498232|B.1.356|Senegal|2020-04-25	Africa|hCoV-19/South Africa/KRISP-0084/2020|EPI ISL 467456|B.1.106|South Africa|2020-04-05	0.0002039576	Africa
Africa|hCoV-19/Senegal/9838/2020|EPI ISL 498231|B.1.272|Senegal|2020-04-25	Africa|hCoV-19/South Africa/KRISP-0084/2020|EPI ISL 467456|B.1.106|South Africa|2020-04-05	0.0003050770	Africa
Africa|hCoV-19/Sierra Leone/KGH-G-8548/2020|EPI ISL 512811|B.1|Sierra Leone|2020-03-30	Africa|hCoV-19/South Africa/KRISP-0084/2020|EPI ISL 467456|B.1.106|South Africa|2020-04-05	0.0001680192	Africa
Africa|hCoV-19/Sierra Leone/KGH-G-8549/2020|EPI ISL 512812|B.1.1|Sierra Leone|2020-03-31	Africa|hCoV-19/South Africa/KRISP-0084/2020|EPI ISL 467456|B.1.106|South Africa|2020-04-05	0.0001344073	Africa
Africa|hCoV-19/Sierra Leone/KGH-G-8603/2020|EPI ISL 512813|B.1|Sierra Leone|2020-04-23	Africa|hCoV-19/South Africa/KRISP-0084/2020|EPI ISL 467456|B.1.106|South Africa|2020-04-05	0.0001680853	Africa
Africa|hCoV-19/Sierra Leone/KGH-G-8604/2020|EPI ISL 512814|B.6|Sierra Leone|2020-04-03	Africa|hCoV-19/South Africa/KRISP-0084/2020|EPI ISL 467456|B.1.106|South Africa|2020-04-05	0.0003360656	Africa
Africa|hCoV-19/Sierra Leone/KGH-G-8607/2020|EPI ISL 512815|B.1.1|Sierra Leone|2020-04-03	Africa|hCoV-19/South Africa/KRISP-0084/2020|EPI ISL 467456|B.1.106|South Africa|2020-04-05	0.0001680842	Africa
Africa|hCoV-19/Sierra Leone/KGH-G-8625/2020|EPI ISL 512816|A.12|Sierra Leone|2020-04-10	Africa|hCoV-19/South Africa/KRISP-0084/2020|EPI ISL 467456|B.1.106|South Africa|2020-04-05	0.0006387567	Africa
Africa|hCoV-19/Sierra Leone/KGH-G-8626/2020|EPI ISL 512817|A.12|Sierra Leone|2020-04-10	Africa|hCoV-19/South Africa/KRISP-0084/2020|EPI ISL 467456|B.1.106|South Africa|2020-04-05	0.0005378209	Africa
Africa|hCoV-19/Sierra Leone/KGH-G-8627/2020|EPI ISL 512818|B.1.5|Sierra Leone|2020-04-08	Africa|hCoV-19/South Africa/KRISP-0084/2020|EPI ISL 467456|B.1.106|South Africa|2020-04-05	0.0001008010	Africa
Africa|hCoV-19/Sierra Leone/KGH-G-8668/2020|EPI ISL 512819|A.12|Sierra Leone|2020-04-11	Africa|hCoV-19/South Africa/KRISP-0084/2020|EPI ISL 467456|B.1.106|South Africa|2020-04-05	0.0005171089	Africa
Africa|hCoV-19/Sierra Leone/KGH-G-8669/2020|EPI ISL 512820|A.12|Sierra Leone|2020-04-14	Africa|hCoV-19/South Africa/KRISP-0084/2020|EPI ISL 467456|B.1.106|South Africa|2020-04-05	0.0005714710	Africa
Africa|hCoV-19/South Africa/KRISP-0001/2020|EPI ISL 467431|B|South Africa|2020-03-23	Africa|hCoV-19/South Africa/KRISP-0084/2020|EPI ISL 467456|B.1.106|South Africa|2020-04-05	0.0001683689	Africa
Africa|hCoV-19/South Africa/KRISP-0016/2020|EPI ISL 467432|B.1.106|South Africa|2020-03-28	Africa|hCoV-19/South Africa/KRISP-0084/2020|EPI ISL 467456|B.1.106|South Africa|2020-04-05	0.0000000000	Africa
Africa|hCoV-19/South Africa/KRISP-0017/2020|EPI ISL 467433|B.1.5|South Africa|2020-04-03	Africa|hCoV-19/South Africa/KRISP-0084/2020|EPI ISL 467456|B.1.106|South Africa|2020-04-05	0.0000335979	Africa
Africa|hCoV-19/South Africa/KRISP-0019/2020|EPI ISL 467434|B.1.5|South Africa|2020-04-02	Africa|hCoV-19/South Africa/KRISP-0084/2020|EPI ISL 467456|B.1.106|South Africa|2020-04-05	0.0000335979	Africa
Africa|hCoV-19/South Africa/KRISP-0021/2020|EPI ISL 467435|B.1.5|South Africa|2020-04-02	Africa|hCoV-19/South Africa/KRISP-0084/2020|EPI ISL 467456|B.1.106|South Africa|2020-04-05	0.0000672264	Africa
Africa|hCoV-19/South Africa/KRISP-0024/2020|EPI ISL 467436|B.1.106|South Africa|2020-04-01	Africa|hCoV-19/South Africa/KRISP-0084/2020|EPI ISL 467456|B.1.106|South Africa|2020-04-05	0.0000000000	Africa
Africa|hCoV-19/South Africa/KRISP-0026/2020|EPI ISL 467437|B.1.106|South Africa|2020-04-01	Africa|hCoV-19/South Africa/KRISP-0084/2020|EPI ISL 467456|B.1.106|South Africa|2020-04-05	0.0000000000	Africa
Africa|hCoV-19/South Africa/KRISP-0028/2020|EPI ISL 467438|B.1.106|South Africa|2020-04-02	Africa|hCoV-19/South Africa/KRISP-0084/2020|EPI ISL 467456|B.1.106|South Africa|2020-04-05	0.0000346165	Africa
Africa|hCoV-19/South Africa/KRISP-0029/2020|EPI ISL 467439|B.1.5|South Africa|2020-04-02	Africa|hCoV-19/South Africa/KRISP-0084/2020|EPI ISL 467456|B.1.106|South Africa|2020-04-05	0.0000704164	Africa
Africa|hCoV-19/South Africa/KRISP-0033/2020|EPI ISL 467440|B.1.106|South Africa|2020-04-01	Africa|hCoV-19/South Africa/KRISP-0084/2020|EPI ISL 467456|B.1.106|South Africa|2020-04-05	0.0000000000	Africa
Africa|hCoV-19/South Africa/KRISP-0035/2020|EPI ISL 467441|B.1.5|South Africa|2020-03-27	Africa|hCoV-19/South Africa/KRISP-0084/2020|EPI ISL 467456|B.1.106|South Africa|2020-04-05	0.0000335967	Africa
Africa|hCoV-19/South Africa/KRISP-0041/2020|EPI ISL 467443|B.1.5|South Africa|2020-03-25	Africa|hCoV-19/South Africa/KRISP-0084/2020|EPI ISL 467456|B.1.106|South Africa|2020-04-05	0.0000335967	Africa
Africa|hCoV-19/South Africa/KRISP-005/2020|EPI ISL 455630|B.1.5|South Africa|2020-04-29	Africa|hCoV-19/South Africa/KRISP-0084/2020|EPI ISL 467456|B.1.106|South Africa|2020-04-05	0.0000698686	Africa
Africa|hCoV-19/South Africa/KRISP-0055/2020|EPI ISL 467444|B.1.5|South Africa|2020-03-24	Africa|hCoV-19/South Africa/KRISP-0084/2020|EPI ISL 467456|B.1.106|South Africa|2020-04-05	0.0000335967	Africa
Africa|hCoV-19/South Africa/KRISP-0056/2020|EPI ISL 467445|B.1.5|South Africa|2020-04-04	Africa|hCoV-19/South Africa/KRISP-0084/2020|EPI ISL 467456|B.1.106|South Africa|2020-04-05	0.0001008031	Africa
Africa|hCoV-19/South Africa/KRISP-0057/2020|EPI ISL 467446|B.1.5|South Africa|2020-03-29	Africa|hCoV-19/South Africa/KRISP-0084/2020|EPI ISL 467456|B.1.106|South Africa|2020-04-05	0.0000336329	Africa
Africa|hCoV-19/South Africa/KRISP-0059/2020|EPI ISL 467448|B.1.5|South Africa|2020-04-01	Africa|hCoV-19/South Africa/KRISP-0084/2020|EPI ISL 467456|B.1.106|South Africa|2020-04-05	0.0001021820	Africa
Africa|hCoV-19/South Africa/KRISP-0065/2020|EPI ISL 467449|B.1.106|South Africa|2020-04-04	Africa|hCoV-19/South Africa/KRISP-0084/2020|EPI ISL 467456|B.1.106|South Africa|2020-04-05	0.0000000000	Africa
Africa|hCoV-19/South Africa/KRISP-0066/2020|EPI ISL 467450|B.1.106|South Africa|2020-04-03	Africa|hCoV-19/South Africa/KRISP-0084/2020|EPI ISL 467456|B.1.106|South Africa|2020-04-05	0.0000000000	Africa
Africa|hCoV-19/South Africa/KRISP-0067/2020|EPI ISL 467451|B.1.5|South Africa|2020-04-03	Africa|hCoV-19/South Africa/KRISP-0084/2020|EPI ISL 467456|B.1.106|South Africa|2020-04-05	0.0000335967	Africa
Africa|hCoV-19/South Africa/KRISP-0074/2020|EPI ISL 467452|B.1.106|South Africa|2020-04-04	Africa|hCoV-19/South Africa/KRISP-0084/2020|EPI ISL 467456|B.1.106|South Africa|2020-04-05	0.0000000000	Africa
Africa|hCoV-19/South Africa/KRISP-0075/2020|EPI ISL 467453|B.1.106|South Africa|2020-04-04	Africa|hCoV-19/South Africa/KRISP-0084/2020|EPI ISL 467456|B.1.106|South Africa|2020-04-05	0.0000000000	Africa
Africa|hCoV-19/South Africa/KRISP-0080/2020|EPI ISL 467454|B.1.106|South Africa|2020-04-01	Africa|hCoV-19/South Africa/KRISP-0084/2020|EPI ISL 467456|B.1.106|South Africa|2020-04-05	0.0000000000	Africa
Africa|hCoV-19/South Africa/KRISP-0081/2020|EPI ISL 467455|B.1.106|South Africa|2020-04-06	Africa|hCoV-19/South Africa/KRISP-0084/2020|EPI ISL 467456|B.1.106|South Africa|2020-04-05	0.0000000000	Africa
Africa|hCoV-19/Algeria/G0638 2264/2020|EPI ISL 418241|B.1|Algeria|2020-03-02	Africa|hCoV-19/South Africa/KRISP-0088/2020|EPI ISL 467457|B.1.106|South Africa|2020-04-07	0.0002693394	Africa
Africa|hCoV-19/Algeria/G0640 2265/2020|EPI ISL 418242|B.1|Algeria|2020-03-08	Africa|hCoV-19/South Africa/KRISP-0088/2020|EPI ISL 467457|B.1.106|South Africa|2020-04-07	0.0001680046	Africa
Africa|hCoV-19/Algeria/G0860 2262/2020|EPI ISL 420037|B.1|Algeria|2020-03-02	Africa|hCoV-19/South Africa/KRISP-0088/2020|EPI ISL 467457|B.1.106|South Africa|2020-04-07	0.0001680046	Africa
Africa|hCoV-19/Benin/1022/2020|EPI ISL 476826|B.1|Benin|2020-03-25	Africa|hCoV-19/South Africa/KRISP-0088/2020|EPI ISL 467457|B.1.106|South Africa|2020-04-07	0.0001344132	Africa
Africa|hCoV-19/Benin/1092/2020|EPI ISL 476827|B.1|Benin|2020-03-27	Africa|hCoV-19/South Africa/KRISP-0088/2020|EPI ISL 467457|B.1.106|South Africa|2020-04-07	0.0002016949	Africa
Africa|hCoV-19/Benin/1408/2020|EPI ISL 476825|B.1.356|Benin|2020-04-04	Africa|hCoV-19/South Africa/KRISP-0088/2020|EPI ISL 467457|B.1.106|South Africa|2020-04-07	0.0001680159	Africa
Africa|hCoV-19/Benin/1409/2020|EPI ISL 476828|B.1|Benin|2020-04-06	Africa|hCoV-19/South Africa/KRISP-0088/2020|EPI ISL 467457|B.1.106|South Africa|2020-04-07	0.0002030647	Africa
Africa|hCoV-19/Benin/1950/2020|EPI ISL 476830|A|Benin|2020-04-15	Africa|hCoV-19/South Africa/KRISP-0088/2020|EPI ISL 467457|B.1.106|South Africa|2020-04-07	0.0003697592	Africa
Africa|hCoV-19/Benin/197/2020|EPI ISL 476822|B.1.178|Benin|2020-03-15	Africa|hCoV-19/South Africa/KRISP-0088/2020|EPI ISL 467457|B.1.106|South Africa|2020-04-07	0.0001344280	Africa
Africa|hCoV-19/Benin/2012/2020|EPI ISL 476831|A|Benin|2020-04-15	Africa|hCoV-19/South Africa/KRISP-0088/2020|EPI ISL 467457|B.1.106|South Africa|2020-04-07	0.0004033236	Africa
Africa|hCoV-19/Benin/260/2020|EPI ISL 476823|B.1.292|Benin|2020-03-17	Africa|hCoV-19/South Africa/KRISP-0088/2020|EPI ISL 467457|B.1.106|South Africa|2020-04-07	0.0002352364	Africa
Africa|hCoV-19/Benin/314/2020|EPI ISL 476834|B.1.5|Benin|2020-03-17	Africa|hCoV-19/South Africa/KRISP-0088/2020|EPI ISL 467457|B.1.106|South Africa|2020-04-07	0.0002365566	Africa
Africa|hCoV-19/Benin/461/2020|EPI ISL 476833|A|Benin|2020-03-17	Africa|hCoV-19/South Africa/KRISP-0088/2020|EPI ISL 467457|B.1.106|South Africa|2020-04-07	0.0003696898	Africa
Africa|hCoV-19/Benin/501/2020|EPI ISL 476824|B.1.356|Benin|2020-03-17	Africa|hCoV-19/South Africa/KRISP-0088/2020|EPI ISL 467457|B.1.106|South Africa|2020-04-07	0.0001680046	Africa
Africa|hCoV-19/Benin/843/2020|EPI ISL 476829|A|Benin|2020-03-19	Africa|hCoV-19/South Africa/KRISP-0088/2020|EPI ISL 467457|B.1.106|South Africa|2020-04-07	0.0003025018	Africa
Africa|hCoV-19/Botswana/BOT0455/2020|EPI ISL 560386|B.1|Botswana|2020-03-28	Africa|hCoV-19/South Africa/KRISP-0088/2020|EPI ISL 467457|B.1.106|South Africa|2020-04-07	0.0001007987	Africa
Africa|hCoV-19/Botswana/BOT2254/2020|EPI ISL 560390|B.1.1|Botswana|2020-04-08	Africa|hCoV-19/South Africa/KRISP-0088/2020|EPI ISL 467457|B.1.106|South Africa|2020-04-07	0.0001710291	Africa
Africa|hCoV-19/Botswana/BOT2283/2020|EPI ISL 560385|B.1|Botswana|2020-04-07	Africa|hCoV-19/South Africa/KRISP-0088/2020|EPI ISL 467457|B.1.106|South Africa|2020-04-07	0.0002092487	Africa
Africa|hCoV-19/Botswana/BOT2624/2020|EPI ISL 560387|B.1.1|Botswana|2020-04-05	Africa|hCoV-19/South Africa/KRISP-0088/2020|EPI ISL 467457|B.1.106|South Africa|2020-04-07	0.0001743867	Africa
Africa|hCoV-19/Botswana/BOT4161/2020|EPI ISL 560388|B.1.1.220|Botswana|2020-04-16	Africa|hCoV-19/South Africa/KRISP-0088/2020|EPI ISL 467457|B.1.106|South Africa|2020-04-07	0.0002419160	Africa
Africa|hCoV-19/DRC/04186/2020|EPI ISL 471411|A|Democratic Republic of the Congo|2020-04-25	Africa|hCoV-19/South Africa/KRISP-0088/2020|EPI ISL 467457|B.1.106|South Africa|2020-04-07	0.0003696896	Africa
Africa|hCoV-19/DRC/04188/2020|EPI ISL 471413|A|Democratic Republic of the Congo|2020-04-25	Africa|hCoV-19/South Africa/KRISP-0088/2020|EPI ISL 467457|B.1.106|South Africa|2020-04-07	0.0004505853	Africa
Africa|hCoV-19/DRC/10041/2020|EPI ISL 527543|B.1.1.275|Democratic Republic of the Congo|2020-05-22	Africa|hCoV-19/South Africa/KRISP-0088/2020|EPI ISL 467457|B.1.106|South Africa|2020-04-07	0.0002387182	Africa
Africa|hCoV-19/DRC/10057/2020|EPI ISL 527538|B.1.1.275|Democratic Republic of the Congo|2020-05-22	Africa|hCoV-19/South Africa/KRISP-0088/2020|EPI ISL 467457|B.1.106|South Africa|2020-04-07	0.0003522199	Africa
Africa|hCoV-19/DRC/10061/2020|EPI ISL 527521|B.1.1.275|Democratic Republic of the Congo|2020-05-22	Africa|hCoV-19/South Africa/KRISP-0088/2020|EPI ISL 467457|B.1.106|South Africa|2020-04-07	0.0002084326	Africa
Africa|hCoV-19/DRC/10070/2020|EPI ISL 527544|B.1.178|Democratic Republic of the Congo|2020-05-22	Africa|hCoV-19/South Africa/KRISP-0088/2020|EPI ISL 467457|B.1.106|South Africa|2020-04-07	0.0002724019	Africa
Africa|hCoV-19/DRC/10120/2020|EPI ISL 513624|B.1.1.275|Democratic Republic of the Congo|2020-05-22	Africa|hCoV-19/South Africa/KRISP-0088/2020|EPI ISL 467457|B.1.106|South Africa|2020-04-07	0.0002794974	Africa
Africa|hCoV-19/DRC/10127/2020|EPI ISL 513625|B.1.1.275|Democratic Republic of the Congo|2020-05-22	Africa|hCoV-19/South Africa/KRISP-0088/2020|EPI ISL 467457|B.1.106|South Africa|2020-04-07	0.0002758741	Africa
Africa|hCoV-19/DRC/10242/2020|EPI ISL 513626|B.1.84|Democratic Republic of the Congo|2020-05-22	Africa|hCoV-19/South Africa/KRISP-0088/2020|EPI ISL 467457|B.1.106|South Africa|2020-04-07	0.0001693341	Africa
Africa|hCoV-19/DRC/10251/2020|EPI ISL 513627|B.1.128|Democratic Republic of the Congo|2020-05-22	Africa|hCoV-19/South Africa/KRISP-0088/2020|EPI ISL 467457|B.1.106|South Africa|2020-04-07	0.0003051465	Africa
Africa|hCoV-19/DRC/10324/2020|EPI ISL 527545|B.1.214|Democratic Republic of the Congo|2020-05-22	Africa|hCoV-19/South Africa/KRISP-0088/2020|EPI ISL 467457|B.1.106|South Africa|2020-04-07	0.0002386393	Africa
Africa|hCoV-19/DRC/10346/2020|EPI ISL 527546|B.1.214|Democratic Republic of the Congo|2020-05-22	Africa|hCoV-19/South Africa/KRISP-0088/2020|EPI ISL 467457|B.1.106|South Africa|2020-04-07	0.0002411211	Africa
Africa|hCoV-19/DRC/10364/2020|EPI ISL 527498|B.1|Democratic Republic of the Congo|2020-05-22	Africa|hCoV-19/South Africa/KRISP-0088/2020|EPI ISL 467457|B.1.106|South Africa|2020-04-07	0.0001371830	Africa
Africa|hCoV-19/DRC/10371/2020|EPI ISL 527489|B.1.178|Democratic Republic of the Congo|2020-05-22	Africa|hCoV-19/South Africa/KRISP-0088/2020|EPI ISL 467457|B.1.106|South Africa|2020-04-07	0.0002728691	Africa
Africa|hCoV-19/DRC/10373/2020|EPI ISL 527495|B.1.159|Democratic Republic of the Congo|2020-05-22	Africa|hCoV-19/South Africa/KRISP-0088/2020|EPI ISL 467457|B.1.106|South Africa|2020-04-07	0.0002390760	Africa
Africa|hCoV-19/DRC/10374/2020|EPI ISL 527539|B.1.84|Democratic Republic of the Congo|2020-05-22	Africa|hCoV-19/South Africa/KRISP-0088/2020|EPI ISL 467457|B.1.106|South Africa|2020-04-07	0.0003503004	Africa
Africa|hCoV-19/DRC/10375/2020|EPI ISL 527499|B.1.84|Democratic Republic of the Congo|2020-05-22	Africa|hCoV-19/South Africa/KRISP-0088/2020|EPI ISL 467457|B.1.106|South Africa|2020-04-07	0.0003079092	Africa
Africa|hCoV-19/DRC/10399/2020|EPI ISL 527491|B.1.214|Democratic Republic of the Congo|2020-05-22	Africa|hCoV-19/South Africa/KRISP-0088/2020|EPI ISL 467457|B.1.106|South Africa|2020-04-07	0.0002388111	Africa
Africa|hCoV-19/DRC/10502/2020|EPI ISL 527547|B.1.5|Democratic Republic of the Congo|2020-05-20	Africa|hCoV-19/South Africa/KRISP-0088/2020|EPI ISL 467457|B.1.106|South Africa|2020-04-07	0.0000681239	Africa
Africa|hCoV-19/DRC/10506/2020|EPI ISL 527524|B.1.5|Democratic Republic of the Congo|2020-05-18	Africa|hCoV-19/South Africa/KRISP-0088/2020|EPI ISL 467457|B.1.106|South Africa|2020-04-07	0.0000697754	Africa
Africa|hCoV-19/DRC/10507/2020|EPI ISL 527492|B.1.5|Democratic Republic of the Congo|2020-05-18	Africa|hCoV-19/South Africa/KRISP-0088/2020|EPI ISL 467457|B.1.106|South Africa|2020-04-07	0.0001023842	Africa
Africa|hCoV-19/DRC/10508/2020|EPI ISL 527494|B.1.5|Democratic Republic of the Congo|2020-05-20	Africa|hCoV-19/South Africa/KRISP-0088/2020|EPI ISL 467457|B.1.106|South Africa|2020-04-07	0.0001018352	Africa
Africa|hCoV-19/DRC/10532/2020|EPI ISL 527532|B.1.5|Democratic Republic of the Congo|2020-05-20	Africa|hCoV-19/South Africa/KRISP-0088/2020|EPI ISL 467457|B.1.106|South Africa|2020-04-07	0.0000698387	Africa
Africa|hCoV-19/DRC/10533/2020|EPI ISL 527548|B.1.5|Democratic Republic of the Congo|2020-05-20	Africa|hCoV-19/South Africa/KRISP-0088/2020|EPI ISL 467457|B.1.106|South Africa|2020-04-07	0.0001022192	Africa
Africa|hCoV-19/DRC/10621/2020|EPI ISL 527526|B.1.214|Democratic Republic of the Congo|2020-05-23	Africa|hCoV-19/South Africa/KRISP-0088/2020|EPI ISL 467457|B.1.106|South Africa|2020-04-07	0.0002090863	Africa
Africa|hCoV-19/DRC/10640/2020|EPI ISL 527541|B.1|Democratic Republic of the Congo|2020-05-22	Africa|hCoV-19/South Africa/KRISP-0088/2020|EPI ISL 467457|B.1.106|South Africa|2020-04-07	0.0003879089	Africa
Africa|hCoV-19/DRC/10644/2020|EPI ISL 527549|B.1|Democratic Republic of the Congo|2020-05-22	Africa|hCoV-19/South Africa/KRISP-0088/2020|EPI ISL 467457|B.1.106|South Africa|2020-04-07	0.0003748383	Africa
Africa|hCoV-19/DRC/10728/2020|EPI ISL 513628|B.1.5|Democratic Republic of the Congo|2020-05-23	Africa|hCoV-19/South Africa/KRISP-0088/2020|EPI ISL 467457|B.1.106|South Africa|2020-04-07	0.0001050169	Africa
Africa|hCoV-19/DRC/10731/2020|EPI ISL 513629|B.1.1.1|Democratic Republic of the Congo|2020-05-23	Africa|hCoV-19/South Africa/KRISP-0088/2020|EPI ISL 467457|B.1.106|South Africa|2020-04-07	0.0003527056	Africa
Africa|hCoV-19/DRC/10733/2020|EPI ISL 513630|B.1|Democratic Republic of the Congo|2020-05-23	Africa|hCoV-19/South Africa/KRISP-0088/2020|EPI ISL 467457|B.1.106|South Africa|2020-04-07	0.0002364231	Africa
Africa|hCoV-19/DRC/108/2020|EPI ISL 417948|B.1.128|Democratic Republic of the Congo|2020-03-19	Africa|hCoV-19/South Africa/KRISP-0088/2020|EPI ISL 467457|B.1.106|South Africa|2020-04-07	0.0002018680	Africa
Africa|hCoV-19/DRC/10885/2020|EPI ISL 513631|B.1.84|Democratic Republic of the Congo|2020-05-23	Africa|hCoV-19/South Africa/KRISP-0088/2020|EPI ISL 467457|B.1.106|South Africa|2020-04-07	0.0002381255	Africa
Africa|hCoV-19/DRC/10902/2020|EPI ISL 527490|B.1.178|Democratic Republic of the Congo|2020-05-23	Africa|hCoV-19/South Africa/KRISP-0088/2020|EPI ISL 467457|B.1.106|South Africa|2020-04-07	0.0002044950	Africa
Africa|hCoV-19/DRC/10913/2020|EPI ISL 527507|B.1.84|Democratic Republic of the Congo|2020-05-24	Africa|hCoV-19/South Africa/KRISP-0088/2020|EPI ISL 467457|B.1.106|South Africa|2020-04-07	0.0003098050	Africa
Africa|hCoV-19/DRC/11005/2020|EPI ISL 527550|B.1.159|Democratic Republic of the Congo|2020-05-24	Africa|hCoV-19/South Africa/KRISP-0088/2020|EPI ISL 467457|B.1.106|South Africa|2020-04-07	0.0003408447	Africa
Africa|hCoV-19/DRC/11008/2020|EPI ISL 527503|B.1.159|Democratic Republic of the Congo|2020-05-24	Africa|hCoV-19/South Africa/KRISP-0088/2020|EPI ISL 467457|B.1.106|South Africa|2020-04-07	0.0002751018	Africa
Africa|hCoV-19/DRC/11022/2020|EPI ISL 527551|B.1.214|Democratic Republic of the Congo|2020-05-24	Africa|hCoV-19/South Africa/KRISP-0088/2020|EPI ISL 467457|B.1.106|South Africa|2020-04-07	0.0003068657	Africa
Africa|hCoV-19/DRC/11024/2020|EPI ISL 527552|B.1.149|Democratic Republic of the Congo|2020-05-24	Africa|hCoV-19/South Africa/KRISP-0088/2020|EPI ISL 467457|B.1.106|South Africa|2020-04-07	0.0003440703	Africa
Africa|hCoV-19/DRC/11026/2020|EPI ISL 527553|B.1.149|Democratic Republic of the Congo|2020-05-24	Africa|hCoV-19/South Africa/KRISP-0088/2020|EPI ISL 467457|B.1.106|South Africa|2020-04-07	0.0002044810	Africa
Africa|hCoV-19/DRC/11031/2020|EPI ISL 527554|B.1.214|Democratic Republic of the Congo|2020-05-24	Africa|hCoV-19/South Africa/KRISP-0088/2020|EPI ISL 467457|B.1.106|South Africa|2020-04-07	0.0002387427	Africa
Africa|hCoV-19/DRC/11041/2020|EPI ISL 527555|B.1|Democratic Republic of the Congo|2020-05-24	Africa|hCoV-19/South Africa/KRISP-0088/2020|EPI ISL 467457|B.1.106|South Africa|2020-04-07	0.0002045696	Africa
Africa|hCoV-19/DRC/11057/2020|EPI ISL 527528|B.1.5|Democratic Republic of the Congo|2020-05-24	Africa|hCoV-19/South Africa/KRISP-0088/2020|EPI ISL 467457|B.1.106|South Africa|2020-04-07	0.0001395080	Africa
Africa|hCoV-19/DRC/11078/2020|EPI ISL 527514|B.1|Democratic Republic of the Congo|2020-05-24	Africa|hCoV-19/South Africa/KRISP-0088/2020|EPI ISL 467457|B.1.106|South Africa|2020-04-07	0.0002416706	Africa
Africa|hCoV-19/DRC/11079/2020|EPI ISL 527500|B.1.214|Democratic Republic of the Congo|2020-05-24	Africa|hCoV-19/South Africa/KRISP-0088/2020|EPI ISL 467457|B.1.106|South Africa|2020-04-07	0.0001713866	Africa
Africa|hCoV-19/DRC/11093/2020|EPI ISL 527527|B.1.5|Democratic Republic of the Congo|2020-05-24	Africa|hCoV-19/South Africa/KRISP-0088/2020|EPI ISL 467457|B.1.106|South Africa|2020-04-07	0.0002098627	Africa
Africa|hCoV-19/DRC/11096/2020|EPI ISL 527522|B.1|Democratic Republic of the Congo|2020-05-24	Africa|hCoV-19/South Africa/KRISP-0088/2020|EPI ISL 467457|B.1.106|South Africa|2020-04-07	0.0002085094	Africa
Africa|hCoV-19/DRC/11114/2020|EPI ISL 527534|B.1.214|Democratic Republic of the Congo|2020-05-25	Africa|hCoV-19/South Africa/KRISP-0088/2020|EPI ISL 467457|B.1.106|South Africa|2020-04-07	0.0002796048	Africa
Africa|hCoV-19/DRC/11123/2020|EPI ISL 527496|B.1.84|Democratic Republic of the Congo|2020-05-24	Africa|hCoV-19/South Africa/KRISP-0088/2020|EPI ISL 467457|B.1.106|South Africa|2020-04-07	0.0002049306	Africa
Africa|hCoV-19/DRC/11134/2020|EPI ISL 527518|B.1.5|Democratic Republic of the Congo|2020-05-24	Africa|hCoV-19/South Africa/KRISP-0088/2020|EPI ISL 467457|B.1.106|South Africa|2020-04-07	0.0001039412	Africa
Africa|hCoV-19/DRC/11143/2020|EPI ISL 527556|B.1|Democratic Republic of the Congo|2020-05-24	Africa|hCoV-19/South Africa/KRISP-0088/2020|EPI ISL 467457|B.1.106|South Africa|2020-04-07	0.0003408863	Africa
Africa|hCoV-19/DRC/11145/2020|EPI ISL 527501|B.1.214|Democratic Republic of the Congo|2020-05-24	Africa|hCoV-19/South Africa/KRISP-0088/2020|EPI ISL 467457|B.1.106|South Africa|2020-04-07	0.0003087393	Africa
Africa|hCoV-19/DRC/11148/2020|EPI ISL 527525|B.1.178|Democratic Republic of the Congo|2020-05-24	Africa|hCoV-19/South Africa/KRISP-0088/2020|EPI ISL 467457|B.1.106|South Africa|2020-04-07	0.0003148591	Africa
Africa|hCoV-19/DRC/11157/2020|EPI ISL 527530|B.1|Democratic Republic of the Congo|2020-05-25	Africa|hCoV-19/South Africa/KRISP-0088/2020|EPI ISL 467457|B.1.106|South Africa|2020-04-07	0.0002781942	Africa
Africa|hCoV-19/DRC/11187/2020|EPI ISL 527523|B.1.1.275|Democratic Republic of the Congo|2020-05-23	Africa|hCoV-19/South Africa/KRISP-0088/2020|EPI ISL 467457|B.1.106|South Africa|2020-04-07	0.0003132561	Africa
Africa|hCoV-19/DRC/11191/2020|EPI ISL 527506|B.1.1.275|Democratic Republic of the Congo|2020-05-23	Africa|hCoV-19/South Africa/KRISP-0088/2020|EPI ISL 467457|B.1.106|South Africa|2020-04-07	0.0002060636	Africa
Africa|hCoV-19/DRC/11252/2020|EPI ISL 527557|B.1.1.275|Democratic Republic of the Congo|2020-05-21	Africa|hCoV-19/South Africa/KRISP-0088/2020|EPI ISL 467457|B.1.106|South Africa|2020-04-07	0.0003748360	Africa
Africa|hCoV-19/DRC/11260/2020|EPI ISL 527558|B.1.1.275|Democratic Republic of the Congo|2020-05-23	Africa|hCoV-19/South Africa/KRISP-0088/2020|EPI ISL 467457|B.1.106|South Africa|2020-04-07	0.0002386101	Africa
Africa|hCoV-19/DRC/1131/2020|EPI ISL 429255|B.1.5|Democratic Republic of the Congo|2020-04-05	Africa|hCoV-19/South Africa/KRISP-0088/2020|EPI ISL 467457|B.1.106|South Africa|2020-04-07	0.0001016731	Africa
Africa|hCoV-19/DRC/11310/2020|EPI ISL 527529|B.1.149|Democratic Republic of the Congo|2020-05-25	Africa|hCoV-19/South Africa/KRISP-0088/2020|EPI ISL 467457|B.1.106|South Africa|2020-04-07	0.0002095117	Africa
Africa|hCoV-19/DRC/11318/2020|EPI ISL 527559|B.1.149|Democratic Republic of the Congo|2020-05-25	Africa|hCoV-19/South Africa/KRISP-0088/2020|EPI ISL 467457|B.1.106|South Africa|2020-04-07	0.0002033771	Africa
Africa|hCoV-19/DRC/11326/2020|EPI ISL 527508|B.1|Democratic Republic of the Congo|2020-05-25	Africa|hCoV-19/South Africa/KRISP-0088/2020|EPI ISL 467457|B.1.106|South Africa|2020-04-07	0.0002065288	Africa
Africa|hCoV-19/DRC/11334/2020|EPI ISL 527504|B.1.178|Democratic Republic of the Congo|2020-05-25	Africa|hCoV-19/South Africa/KRISP-0088/2020|EPI ISL 467457|B.1.106|South Africa|2020-04-07	0.0002062350	Africa
Africa|hCoV-19/DRC/11337/2020|EPI ISL 527510|B.1.84|Democratic Republic of the Congo|2020-05-25	Africa|hCoV-19/South Africa/KRISP-0088/2020|EPI ISL 467457|B.1.106|South Africa|2020-04-07	0.0002757695	Africa
Africa|hCoV-19/DRC/11341/2020|EPI ISL 527509|B.1.1.275|Democratic Republic of the Congo|2020-05-25	Africa|hCoV-19/South Africa/KRISP-0088/2020|EPI ISL 467457|B.1.106|South Africa|2020-04-07	0.0003100120	Africa
Africa|hCoV-19/DRC/11348/2020|EPI ISL 527560|B.1.149|Democratic Republic of the Congo|2020-05-25	Africa|hCoV-19/South Africa/KRISP-0088/2020|EPI ISL 467457|B.1.106|South Africa|2020-04-07	0.0002035565	Africa
Africa|hCoV-19/DRC/11369/2020|EPI ISL 527537|B.1.214|Democratic Republic of the Congo|2020-05-25	Africa|hCoV-19/South Africa/KRISP-0088/2020|EPI ISL 467457|B.1.106|South Africa|2020-04-07	0.0002455008	Africa
Africa|hCoV-19/DRC/11376/2020|EPI ISL 527513|B.1.214|Democratic Republic of the Congo|2020-05-25	Africa|hCoV-19/South Africa/KRISP-0088/2020|EPI ISL 467457|B.1.106|South Africa|2020-04-07	0.0002760167	Africa
Africa|hCoV-19/DRC/11411/2020|EPI ISL 527561|B.1.5|Democratic Republic of the Congo|2020-05-25	Africa|hCoV-19/South Africa/KRISP-0088/2020|EPI ISL 467457|B.1.106|South Africa|2020-04-07	0.0001703376	Africa
Africa|hCoV-19/DRC/11450/2020|EPI ISL 527516|B.1.5|Democratic Republic of the Congo|2020-05-25	Africa|hCoV-19/South Africa/KRISP-0088/2020|EPI ISL 467457|B.1.106|South Africa|2020-04-07	0.0001049848	Africa
Africa|hCoV-19/DRC/11458/2020|EPI ISL 527497|B.1.5|Democratic Republic of the Congo|2020-05-25	Africa|hCoV-19/South Africa/KRISP-0088/2020|EPI ISL 467457|B.1.106|South Africa|2020-04-07	0.0002408661	Africa
Africa|hCoV-19/DRC/11460/2020|EPI ISL 527562|B.1.214|Democratic Republic of the Congo|2020-05-25	Africa|hCoV-19/South Africa/KRISP-0088/2020|EPI ISL 467457|B.1.106|South Africa|2020-04-07	0.0003789529	Africa
Africa|hCoV-19/DRC/11472/2020|EPI ISL 527502|B.1.214|Democratic Republic of the Congo|2020-05-25	Africa|hCoV-19/South Africa/KRISP-0088/2020|EPI ISL 467457|B.1.106|South Africa|2020-04-07	0.0003084079	Africa
Africa|hCoV-19/DRC/11477/2020|EPI ISL 527563|B.1.84|Democratic Republic of the Congo|2020-05-25	Africa|hCoV-19/South Africa/KRISP-0088/2020|EPI ISL 467457|B.1.106|South Africa|2020-04-07	0.0001361361	Africa
Africa|hCoV-19/DRC/11486/2020|EPI ISL 527564|B.1.214|Democratic Republic of the Congo|2020-05-25	Africa|hCoV-19/South Africa/KRISP-0088/2020|EPI ISL 467457|B.1.106|South Africa|2020-04-07	0.0003067865	Africa
Africa|hCoV-19/DRC/11487/2020|EPI ISL 527505|B.1|Democratic Republic of the Congo|2020-05-25	Africa|hCoV-19/South Africa/KRISP-0088/2020|EPI ISL 467457|B.1.106|South Africa|2020-04-07	0.0002410821	Africa
Africa|hCoV-19/DRC/11507/2020|EPI ISL 527512|B.1|Democratic Republic of the Congo|2020-05-25	Africa|hCoV-19/South Africa/KRISP-0088/2020|EPI ISL 467457|B.1.106|South Africa|2020-04-07	0.0002754142	Africa
Africa|hCoV-19/DRC/1151/2020|EPI ISL 447596|B.38|Democratic Republic of the Congo|2020-04-05	Africa|hCoV-19/South Africa/KRISP-0088/2020|EPI ISL 467457|B.1.106|South Africa|2020-04-07	0.0004416218	Africa
Africa|hCoV-19/DRC/11511/2020|EPI ISL 527511|B.1.214|Democratic Republic of the Congo|2020-05-25	Africa|hCoV-19/South Africa/KRISP-0088/2020|EPI ISL 467457|B.1.106|South Africa|2020-04-07	0.0003103037	Africa
Africa|hCoV-19/DRC/11572/2020|EPI ISL 527565|B.1.214|Democratic Republic of the Congo|2020-05-25	Africa|hCoV-19/South Africa/KRISP-0088/2020|EPI ISL 467457|B.1.106|South Africa|2020-04-07	0.0002042681	Africa
Africa|hCoV-19/DRC/11576/2020|EPI ISL 527517|B.1|Democratic Republic of the Congo|2020-05-25	Africa|hCoV-19/South Africa/KRISP-0088/2020|EPI ISL 467457|B.1.106|South Africa|2020-04-07	0.0002080322	Africa
Africa|hCoV-19/DRC/11583/2020|EPI ISL 527542|B.1|Democratic Republic of the Congo|2020-05-25	Africa|hCoV-19/South Africa/KRISP-0088/2020|EPI ISL 467457|B.1.106|South Africa|2020-04-07	0.0002473422	Africa
Africa|hCoV-19/DRC/11616/2020|EPI ISL 527519|B.1|Democratic Republic of the Congo|2020-05-25	Africa|hCoV-19/South Africa/KRISP-0088/2020|EPI ISL 467457|B.1.106|South Africa|2020-04-07	0.0002076724	Africa
Africa|hCoV-19/DRC/11623/2020|EPI ISL 527566|B.1.5|Democratic Republic of the Congo|2020-05-25	Africa|hCoV-19/South Africa/KRISP-0088/2020|EPI ISL 467457|B.1.106|South Africa|2020-04-07	0.0002045686	Africa
Africa|hCoV-19/DRC/11624/2020|EPI ISL 527567|B.1.149|Democratic Republic of the Congo|2020-05-25	Africa|hCoV-19/South Africa/KRISP-0088/2020|EPI ISL 467457|B.1.106|South Africa|2020-04-07	0.0002044699	Africa
Africa|hCoV-19/DRC/11631/2020|EPI ISL 527568|B.1.149|Democratic Republic of the Congo|2020-05-25	Africa|hCoV-19/South Africa/KRISP-0088/2020|EPI ISL 467457|B.1.106|South Africa|2020-04-07	0.0002046792	Africa
Africa|hCoV-19/DRC/11632/2020|EPI ISL 527493|B.1|Democratic Republic of the Congo|2020-05-25	Africa|hCoV-19/South Africa/KRISP-0088/2020|EPI ISL 467457|B.1.106|South Africa|2020-04-07	0.0002389977	Africa
Africa|hCoV-19/DRC/11635/2020|EPI ISL 527540|B.1.214|Democratic Republic of the Congo|2020-05-25	Africa|hCoV-19/South Africa/KRISP-0088/2020|EPI ISL 467457|B.1.106|South Africa|2020-04-07	0.0002461257	Africa
Africa|hCoV-19/DRC/11640/2020|EPI ISL 527535|B.1.178|Democratic Republic of the Congo|2020-05-25	Africa|hCoV-19/South Africa/KRISP-0088/2020|EPI ISL 467457|B.1.106|South Africa|2020-04-07	0.0003137744	Africa
Africa|hCoV-19/DRC/11643/2020|EPI ISL 527520|B.1.5|Democratic Republic of the Congo|2020-05-25	Africa|hCoV-19/South Africa/KRISP-0088/2020|EPI ISL 467457|B.1.106|South Africa|2020-04-07	0.0002081600	Africa
Africa|hCoV-19/DRC/11648/2020|EPI ISL 527569|B.1.6|Democratic Republic of the Congo|2020-05-25	Africa|hCoV-19/South Africa/KRISP-0088/2020|EPI ISL 467457|B.1.106|South Africa|2020-04-07	0.0002376462	Africa
Africa|hCoV-19/DRC/11652/2020|EPI ISL 527570|B.1.149|Democratic Republic of the Congo|2020-05-25	Africa|hCoV-19/South Africa/KRISP-0088/2020|EPI ISL 467457|B.1.106|South Africa|2020-04-07	0.0002044135	Africa
Africa|hCoV-19/DRC/11653/2020|EPI ISL 527533|B.1.84|Democratic Republic of the Congo|2020-05-25	Africa|hCoV-19/South Africa/KRISP-0088/2020|EPI ISL 467457|B.1.106|South Africa|2020-04-07	0.0001745468	Africa
Africa|hCoV-19/DRC/11676/2020|EPI ISL 527531|B.1|Democratic Republic of the Congo|2020-05-26	Africa|hCoV-19/South Africa/KRISP-0088/2020|EPI ISL 467457|B.1.106|South Africa|2020-04-07	0.0003857640	Africa
Africa|hCoV-19/DRC/11677/2020|EPI ISL 527515|B.1.214|Democratic Republic of the Congo|2020-05-26	Africa|hCoV-19/South Africa/KRISP-0088/2020|EPI ISL 467457|B.1.106|South Africa|2020-04-07	0.0003117015	Africa
Africa|hCoV-19/DRC/11732/2020|EPI ISL 527536|B.1.214|Democratic Republic of the Congo|2020-05-26	Africa|hCoV-19/South Africa/KRISP-0088/2020|EPI ISL 467457|B.1.106|South Africa|2020-04-07	0.0001744963	Africa
Africa|hCoV-19/DRC/11733/2020|EPI ISL 527571|B.1.149|Democratic Republic of the Congo|2020-05-26	Africa|hCoV-19/South Africa/KRISP-0088/2020|EPI ISL 467457|B.1.106|South Africa|2020-04-07	0.0002033654	Africa
Africa|hCoV-19/DRC/11806/2020|EPI ISL 527572|B.1.214|Democratic Republic of the Congo|2020-05-26	Africa|hCoV-19/South Africa/KRISP-0088/2020|EPI ISL 467457|B.1.106|South Africa|2020-04-07	0.0003066402	Africa
Africa|hCoV-19/DRC/1234/2020|EPI ISL 429258|B.1.5|Democratic Republic of the Congo|2020-04-06	Africa|hCoV-19/South Africa/KRISP-0088/2020|EPI ISL 467457|B.1.106|South Africa|2020-04-07	0.0001070831	Africa
Africa|hCoV-19/DRC/1249/2020|EPI ISL 429259|B.1.5|Democratic Republic of the Congo|2020-04-06	Africa|hCoV-19/South Africa/KRISP-0088/2020|EPI ISL 467457|B.1.106|South Africa|2020-04-07	0.0001021159	Africa
Africa|hCoV-19/DRC/1319/2020|EPI ISL 431011|B.1.128|Democratic Republic of the Congo|2020-04-07	Africa|hCoV-19/South Africa/KRISP-0088/2020|EPI ISL 467457|B.1.106|South Africa|2020-04-07	0.0002040201	Africa
Africa|hCoV-19/DRC/1324/2020|EPI ISL 435033|B.1.128|Democratic Republic of the Congo|2020-04-07	Africa|hCoV-19/South Africa/KRISP-0088/2020|EPI ISL 467457|B.1.106|South Africa|2020-04-07	0.0002026423	Africa
Africa|hCoV-19/DRC/1326/2020|EPI ISL 435116|B.1|Democratic Republic of the Congo|2020-04-07	Africa|hCoV-19/South Africa/KRISP-0088/2020|EPI ISL 467457|B.1.106|South Africa|2020-04-07	0.0001730028	Africa
Africa|hCoV-19/DRC/1375/2020|EPI ISL 435117|B.1.1.1|Democratic Republic of the Congo|2020-04-07	Africa|hCoV-19/South Africa/KRISP-0088/2020|EPI ISL 467457|B.1.106|South Africa|2020-04-07	0.0003449806	Africa
Africa|hCoV-19/DRC/1376/2020|EPI ISL 431012|B.1.1.1|Democratic Republic of the Congo|2020-04-07	Africa|hCoV-19/South Africa/KRISP-0088/2020|EPI ISL 467457|B.1.106|South Africa|2020-04-07	0.0003078250	Africa
Africa|hCoV-19/DRC/1377/2020|EPI ISL 434678|B.1.1.1|Democratic Republic of the Congo|2020-04-07	Africa|hCoV-19/South Africa/KRISP-0088/2020|EPI ISL 467457|B.1.106|South Africa|2020-04-07	0.0002713314	Africa
Africa|hCoV-19/DRC/1378/2020|EPI ISL 435118|B.1.1.1|Democratic Republic of the Congo|2020-04-07	Africa|hCoV-19/South Africa/KRISP-0088/2020|EPI ISL 467457|B.1.106|South Africa|2020-04-07	0.0003068953	Africa
Africa|hCoV-19/DRC/1382/2020|EPI ISL 435113|B.1.1.1|Democratic Republic of the Congo|2020-04-07	Africa|hCoV-19/South Africa/KRISP-0088/2020|EPI ISL 467457|B.1.106|South Africa|2020-04-07	0.0003127664	Africa
Africa|hCoV-19/DRC/1397/2020|EPI ISL 434679|B.1.1.1|Democratic Republic of the Congo|2020-04-07	Africa|hCoV-19/South Africa/KRISP-0088/2020|EPI ISL 467457|B.1.106|South Africa|2020-04-07	0.0003071842	Africa
Africa|hCoV-19/DRC/1398/2020|EPI ISL 435114|B.1.1.1|Democratic Republic of the Congo|2020-04-07	Africa|hCoV-19/South Africa/KRISP-0088/2020|EPI ISL 467457|B.1.106|South Africa|2020-04-07	0.0002696671	Africa
Africa|hCoV-19/DRC/1422/2020|EPI ISL 434680|B.1.149|Democratic Republic of the Congo|2020-04-08	Africa|hCoV-19/South Africa/KRISP-0088/2020|EPI ISL 467457|B.1.106|South Africa|2020-04-07	0.0002067465	Africa
Africa|hCoV-19/DRC/1423/2020|EPI ISL 434710|B.1.149|Democratic Republic of the Congo|2020-04-08	Africa|hCoV-19/South Africa/KRISP-0088/2020|EPI ISL 467457|B.1.106|South Africa|2020-04-07	0.0001684873	Africa
Africa|hCoV-19/DRC/1486/2020|EPI ISL 434711|B.1|Democratic Republic of the Congo|2020-04-08	Africa|hCoV-19/South Africa/KRISP-0088/2020|EPI ISL 467457|B.1.106|South Africa|2020-04-07	0.0001396604	Africa
Africa|hCoV-19/DRC/1516/2020|EPI ISL 435032|B.1.5|Democratic Republic of the Congo|2020-04-09	Africa|hCoV-19/South Africa/KRISP-0088/2020|EPI ISL 467457|B.1.106|South Africa|2020-04-07	0.0001007987	Africa
Africa|hCoV-19/DRC/1565/2020|EPI ISL 434681|B.1|Democratic Republic of the Congo|2020-04-09	Africa|hCoV-19/South Africa/KRISP-0088/2020|EPI ISL 467457|B.1.106|South Africa|2020-04-07	0.0001371389	Africa
Africa|hCoV-19/DRC/158/2020|EPI ISL 417950|B.40|Democratic Republic of the Congo|2020-03-20	Africa|hCoV-19/South Africa/KRISP-0088/2020|EPI ISL 467457|B.1.106|South Africa|2020-04-07	0.0004369601	Africa
Africa|hCoV-19/DRC/1715/2020|EPI ISL 435156|B.1.84|Democratic Republic of the Congo|2020-04-10	Africa|hCoV-19/South Africa/KRISP-0088/2020|EPI ISL 467457|B.1.106|South Africa|2020-04-07	0.0001697905	Africa
Africa|hCoV-19/DRC/1767/2020|EPI ISL 435157|B.1.5|Democratic Republic of the Congo|2020-04-10	Africa|hCoV-19/South Africa/KRISP-0088/2020|EPI ISL 467457|B.1.106|South Africa|2020-04-07	0.0001050941	Africa
Africa|hCoV-19/DRC/1779/2020|EPI ISL 435158|C.14|Democratic Republic of the Congo|2020-04-10	Africa|hCoV-19/South Africa/KRISP-0088/2020|EPI ISL 467457|B.1.106|South Africa|2020-04-07	0.0003828883	Africa
Africa|hCoV-19/DRC/191/2020|EPI ISL 417955|B.1.128|Democratic Republic of the Congo|2020-03-21	Africa|hCoV-19/South Africa/KRISP-0088/2020|EPI ISL 467457|B.1.106|South Africa|2020-04-07	0.0002019155	Africa
Africa|hCoV-19/DRC/1952/2020|EPI ISL 435159|B.1.5|Democratic Republic of the Congo|2020-04-11	Africa|hCoV-19/South Africa/KRISP-0088/2020|EPI ISL 467457|B.1.106|South Africa|2020-04-07	0.0001038908	Africa
Africa|hCoV-19/DRC/1982/2020|EPI ISL 435160|B.1|Democratic Republic of the Congo|2020-04-12	Africa|hCoV-19/South Africa/KRISP-0088/2020|EPI ISL 467457|B.1.106|South Africa|2020-04-07	0.0001379888	Africa
Africa|hCoV-19/DRC/2047/2020|EPI ISL 435161|B.1.1.1|Democratic Republic of the Congo|2020-04-12	Africa|hCoV-19/South Africa/KRISP-0088/2020|EPI ISL 467457|B.1.106|South Africa|2020-04-07	0.0002741106	Africa
Africa|hCoV-19/DRC/2063/2020|EPI ISL 435162|B.1|Democratic Republic of the Congo|2020-04-12	Africa|hCoV-19/South Africa/KRISP-0088/2020|EPI ISL 467457|B.1.106|South Africa|2020-04-07	0.0001035563	Africa
Africa|hCoV-19/DRC/2120/2020|EPI ISL 435163|B.1.149|Democratic Republic of the Congo|2020-04-12	Africa|hCoV-19/South Africa/KRISP-0088/2020|EPI ISL 467457|B.1.106|South Africa|2020-04-07	0.0001696879	Africa
Africa|hCoV-19/DRC/2121/2020|EPI ISL 435164|B.1.149|Democratic Republic of the Congo|2020-04-12	Africa|hCoV-19/South Africa/KRISP-0088/2020|EPI ISL 467457|B.1.106|South Africa|2020-04-07	0.0001722478	Africa
Africa|hCoV-19/DRC/2122/2020|EPI ISL 435165|B.1.149|Democratic Republic of the Congo|2020-04-13	Africa|hCoV-19/South Africa/KRISP-0088/2020|EPI ISL 467457|B.1.106|South Africa|2020-04-07	0.0002454260	Africa
Africa|hCoV-19/DRC/2125/2020|EPI ISL 435166|B.1.149|Democratic Republic of the Congo|2020-04-13	Africa|hCoV-19/South Africa/KRISP-0088/2020|EPI ISL 467457|B.1.106|South Africa|2020-04-07	0.0001728371	Africa
Africa|hCoV-19/DRC/2128/2020|EPI ISL 435167|B.1|Democratic Republic of the Congo|2020-04-13	Africa|hCoV-19/South Africa/KRISP-0088/2020|EPI ISL 467457|B.1.106|South Africa|2020-04-07	0.0001057497	Africa
Africa|hCoV-19/DRC/2133/2020|EPI ISL 435168|B.1.128|Democratic Republic of the Congo|2020-04-13	Africa|hCoV-19/South Africa/KRISP-0088/2020|EPI ISL 467457|B.1.106|South Africa|2020-04-07	0.0002098099	Africa
Africa|hCoV-19/DRC/214/2020|EPI ISL 420030|B.1.6|Democratic Republic of the Congo|2020-03-21	Africa|hCoV-19/South Africa/KRISP-0088/2020|EPI ISL 467457|B.1.106|South Africa|2020-04-07	0.0001011612	Africa
Africa|hCoV-19/DRC/215/2020|EPI ISL 420031|B.1.1.1|Democratic Republic of the Congo|2020-03-21	Africa|hCoV-19/South Africa/KRISP-0088/2020|EPI ISL 467457|B.1.106|South Africa|2020-04-07	0.0003084939	Africa
Africa|hCoV-19/DRC/2169/2020|EPI ISL 436194|B.1.5|Democratic Republic of the Congo|2020-04-13	Africa|hCoV-19/South Africa/KRISP-0088/2020|EPI ISL 467457|B.1.106|South Africa|2020-04-07	0.0001398444	Africa
Africa|hCoV-19/DRC/2299/2020|EPI ISL 436412|B.1.5|Democratic Republic of the Congo|2020-04-14	Africa|hCoV-19/South Africa/KRISP-0088/2020|EPI ISL 467457|B.1.106|South Africa|2020-04-07	0.0001694734	Africa
Africa|hCoV-19/DRC/236/2020|EPI ISL 420032|B.1.128|Democratic Republic of the Congo|2020-03-22	Africa|hCoV-19/South Africa/KRISP-0088/2020|EPI ISL 467457|B.1.106|South Africa|2020-04-07	0.0002021624	Africa
Africa|hCoV-19/DRC/2363/2020|EPI ISL 437194|B.1.84|Democratic Republic of the Congo|2020-04-14	Africa|hCoV-19/South Africa/KRISP-0088/2020|EPI ISL 467457|B.1.106|South Africa|2020-04-07	0.0001355641	Africa
Africa|hCoV-19/DRC/2384/2020|EPI ISL 437196|B.1.149|Democratic Republic of the Congo|2020-04-14	Africa|hCoV-19/South Africa/KRISP-0088/2020|EPI ISL 467457|B.1.106|South Africa|2020-04-07	0.0001725866	Africa
Africa|hCoV-19/DRC/241/2020|EPI ISL 420033|B.1.1.75|Democratic Republic of the Congo|2020-03-22	Africa|hCoV-19/South Africa/KRISP-0088/2020|EPI ISL 467457|B.1.106|South Africa|2020-04-07	0.0002358950	Africa
Africa|hCoV-19/DRC/243/2020|EPI ISL 420034|B.1|Democratic Republic of the Congo|2020-03-22	Africa|hCoV-19/South Africa/KRISP-0088/2020|EPI ISL 467457|B.1.106|South Africa|2020-04-07	0.0001377859	Africa
Africa|hCoV-19/DRC/248/2020|EPI ISL 420035|B.1.5|Democratic Republic of the Congo|2020-03-22	Africa|hCoV-19/South Africa/KRISP-0088/2020|EPI ISL 467457|B.1.106|South Africa|2020-04-07	0.0000673804	Africa
Africa|hCoV-19/DRC/2496/2020|EPI ISL 437337|B.1.149|Democratic Republic of the Congo|2020-04-15	Africa|hCoV-19/South Africa/KRISP-0088/2020|EPI ISL 467457|B.1.106|South Africa|2020-04-07	0.0002016183	Africa
Africa|hCoV-19/DRC/2529/2020|EPI ISL 437338|B.1.178|Democratic Republic of the Congo|2020-04-15	Africa|hCoV-19/South Africa/KRISP-0088/2020|EPI ISL 467457|B.1.106|South Africa|2020-04-07	0.0001680119	Africa
Africa|hCoV-19/DRC/253/2020|EPI ISL 420838|B.1.5|Democratic Republic of the Congo|2020-03-22	Africa|hCoV-19/South Africa/KRISP-0088/2020|EPI ISL 467457|B.1.106|South Africa|2020-04-07	0.0000676264	Africa
Africa|hCoV-19/DRC/2536/2020|EPI ISL 437339|B.1|Democratic Republic of the Congo|2020-04-15	Africa|hCoV-19/South Africa/KRISP-0088/2020|EPI ISL 467457|B.1.106|South Africa|2020-04-07	0.0001680119	Africa
Africa|hCoV-19/DRC/254/2020|EPI ISL 420839|B.1|Democratic Republic of the Congo|2020-03-22	Africa|hCoV-19/South Africa/KRISP-0088/2020|EPI ISL 467457|B.1.106|South Africa|2020-04-07	0.0001363165	Africa
Africa|hCoV-19/DRC/2563/2020|EPI ISL 437340|B.1.9|Democratic Republic of the Congo|2020-04-15	Africa|hCoV-19/South Africa/KRISP-0088/2020|EPI ISL 467457|B.1.106|South Africa|2020-04-07	0.0003696708	Africa
Africa|hCoV-19/DRC/2580/2020|EPI ISL 437341|B.1.5|Democratic Republic of the Congo|2020-04-15	Africa|hCoV-19/South Africa/KRISP-0088/2020|EPI ISL 467457|B.1.106|South Africa|2020-04-07	0.0001013698	Africa
Africa|hCoV-19/DRC/2644/2020|EPI ISL 437342|B.1.84|Democratic Republic of the Congo|2020-04-15	Africa|hCoV-19/South Africa/KRISP-0088/2020|EPI ISL 467457|B.1.106|South Africa|2020-04-07	0.0002045953	Africa
Africa|hCoV-19/DRC/2670/2020|EPI ISL 437343|B.1.9|Democratic Republic of the Congo|2020-04-15	Africa|hCoV-19/South Africa/KRISP-0088/2020|EPI ISL 467457|B.1.106|South Africa|2020-04-07	0.0004033122	Africa
Africa|hCoV-19/DRC/2727/2020|EPI ISL 437344|B.1|Democratic Republic of the Congo|2020-04-16	Africa|hCoV-19/South Africa/KRISP-0088/2020|EPI ISL 467457|B.1.106|South Africa|2020-04-07	0.0001026178	Africa
Africa|hCoV-19/DRC/2728/2020|EPI ISL 437345|B.1.84|Democratic Republic of the Congo|2020-04-16	Africa|hCoV-19/South Africa/KRISP-0088/2020|EPI ISL 467457|B.1.106|South Africa|2020-04-07	0.0001721019	Africa
Africa|hCoV-19/DRC/2813/2020|EPI ISL 437346|C.14|Democratic Republic of the Congo|2020-04-16	Africa|hCoV-19/South Africa/KRISP-0088/2020|EPI ISL 467457|B.1.106|South Africa|2020-04-07	0.0004035621	Africa
Africa|hCoV-19/DRC/2819/2020|EPI ISL 437347|B.1|Democratic Republic of the Congo|2020-04-16	Africa|hCoV-19/South Africa/KRISP-0088/2020|EPI ISL 467457|B.1.106|South Africa|2020-04-07	0.0002059971	Africa
Africa|hCoV-19/DRC/2827/2020|EPI ISL 437348|B.1|Democratic Republic of the Congo|2020-04-16	Africa|hCoV-19/South Africa/KRISP-0088/2020|EPI ISL 467457|B.1.106|South Africa|2020-04-07	0.0001007943	Africa
Africa|hCoV-19/DRC/2855/2020|EPI ISL 437350|B.1|Democratic Republic of the Congo|2020-04-16	Africa|hCoV-19/South Africa/KRISP-0088/2020|EPI ISL 467457|B.1.106|South Africa|2020-04-07	0.0001344068	Africa
Africa|hCoV-19/DRC/2864/2020|EPI ISL 437351|B.1|Democratic Republic of the Congo|2020-04-16	Africa|hCoV-19/South Africa/KRISP-0088/2020|EPI ISL 467457|B.1.106|South Africa|2020-04-07	0.0001346905	Africa
Africa|hCoV-19/DRC/2904/2020|EPI ISL 437352|B.1|Democratic Republic of the Congo|2020-04-17	Africa|hCoV-19/South Africa/KRISP-0088/2020|EPI ISL 467457|B.1.106|South Africa|2020-04-07	0.0001344068	Africa
Africa|hCoV-19/DRC/2938/2020|EPI ISL 437353|B.1.275|Democratic Republic of the Congo|2020-04-17	Africa|hCoV-19/South Africa/KRISP-0088/2020|EPI ISL 467457|B.1.106|South Africa|2020-04-07	0.0003128054	Africa
Africa|hCoV-19/DRC/2939/2020|EPI ISL 437354|B.1|Democratic Republic of the Congo|2020-04-17	Africa|hCoV-19/South Africa/KRISP-0088/2020|EPI ISL 467457|B.1.106|South Africa|2020-04-07	0.0002357100	Africa
Africa|hCoV-19/DRC/2942/2020|EPI ISL 437355|B.1|Democratic Republic of the Congo|2020-04-17	Africa|hCoV-19/South Africa/KRISP-0088/2020|EPI ISL 467457|B.1.106|South Africa|2020-04-07	0.0002418759	Africa
Africa|hCoV-19/DRC/299/2020|EPI ISL 420840|B.4|Democratic Republic of the Congo|2020-03-20	Africa|hCoV-19/South Africa/KRISP-0088/2020|EPI ISL 467457|B.1.106|South Africa|2020-04-07	0.0005813954	Africa
Africa|hCoV-19/DRC/300/2020|EPI ISL 420841|A|Democratic Republic of the Congo|2020-03-22	Africa|hCoV-19/South Africa/KRISP-0088/2020|EPI ISL 467457|B.1.106|South Africa|2020-04-07	0.0003727004	Africa
Africa|hCoV-19/DRC/3041/2020|EPI ISL 437356|B.1|Democratic Republic of the Congo|2020-04-18	Africa|hCoV-19/South Africa/KRISP-0088/2020|EPI ISL 467457|B.1.106|South Africa|2020-04-07	0.0002024529	Africa
Africa|hCoV-19/DRC/307/2020|EPI ISL 420842|B.1.9|Democratic Republic of the Congo|2020-03	Africa|hCoV-19/South Africa/KRISP-0088/2020|EPI ISL 467457|B.1.106|South Africa|2020-04-07	0.0002077320	Africa
Africa|hCoV-19/DRC/3070/2020|EPI ISL 437357|B.1.214|Democratic Republic of the Congo|2020-04-18	Africa|hCoV-19/South Africa/KRISP-0088/2020|EPI ISL 467457|B.1.106|South Africa|2020-04-07	0.0002365199	Africa
Africa|hCoV-19/DRC/3089/2020|EPI ISL 437358|B.1.84|Democratic Republic of the Congo|2020-04-19	Africa|hCoV-19/South Africa/KRISP-0088/2020|EPI ISL 467457|B.1.106|South Africa|2020-04-07	0.0001682216	Africa
Africa|hCoV-19/DRC/3440/2020|EPI ISL 447597|B.1.84|Democratic Republic of the Congo|2020-04-22	Africa|hCoV-19/South Africa/KRISP-0088/2020|EPI ISL 467457|B.1.106|South Africa|2020-04-07	0.0001701157	Africa
Africa|hCoV-19/DRC/3451/2020|EPI ISL 447598|B.1.178|Democratic Republic of the Congo|2020-04-22	Africa|hCoV-19/South Africa/KRISP-0088/2020|EPI ISL 467457|B.1.106|South Africa|2020-04-07	0.0002043070	Africa
Africa|hCoV-19/DRC/3453/2020|EPI ISL 447599|B.1.84|Democratic Republic of the Congo|2020-04-22	Africa|hCoV-19/South Africa/KRISP-0088/2020|EPI ISL 467457|B.1.106|South Africa|2020-04-07	0.0001702200	Africa
Africa|hCoV-19/DRC/3481/2020|EPI ISL 447600|B.1|Democratic Republic of the Congo|2020-04-22	Africa|hCoV-19/South Africa/KRISP-0088/2020|EPI ISL 467457|B.1.106|South Africa|2020-04-07	0.0001047884	Africa
Africa|hCoV-19/DRC/3482/2020|EPI ISL 447601|B.1|Democratic Republic of the Congo|2020-04-22	Africa|hCoV-19/South Africa/KRISP-0088/2020|EPI ISL 467457|B.1.106|South Africa|2020-04-07	0.0001373149	Africa
Africa|hCoV-19/DRC/3483/2020|EPI ISL 447602|B.1|Democratic Republic of the Congo|2020-04-22	Africa|hCoV-19/South Africa/KRISP-0088/2020|EPI ISL 467457|B.1.106|South Africa|2020-04-07	0.0001046240	Africa
Africa|hCoV-19/DRC/3490/2020|EPI ISL 447603|B.1|Democratic Republic of the Congo|2020-04-22	Africa|hCoV-19/South Africa/KRISP-0088/2020|EPI ISL 467457|B.1.106|South Africa|2020-04-07	0.0001363667	Africa
Africa|hCoV-19/DRC/3504/2020|EPI ISL 447604|B.1.149|Democratic Republic of the Congo|2020-04-23	Africa|hCoV-19/South Africa/KRISP-0088/2020|EPI ISL 467457|B.1.106|South Africa|2020-04-07	0.0001745522	Africa
Africa|hCoV-19/DRC/352/2020|EPI ISL 420850|B.1.5|Democratic Republic of the Congo|2020-03	Africa|hCoV-19/South Africa/KRISP-0088/2020|EPI ISL 467457|B.1.106|South Africa|2020-04-07	0.0001362236	Africa
Africa|hCoV-19/DRC/353/2020|EPI ISL 420843|B.1.5|Democratic Republic of the Congo|2020-03	Africa|hCoV-19/South Africa/KRISP-0088/2020|EPI ISL 467457|B.1.106|South Africa|2020-04-07	0.0000681123	Africa
Africa|hCoV-19/DRC/355/2020|EPI ISL 420844|B.1|Democratic Republic of the Congo|2020-03	Africa|hCoV-19/South Africa/KRISP-0088/2020|EPI ISL 467457|B.1.106|South Africa|2020-04-07	0.0001011511	Africa
Africa|hCoV-19/DRC/3552/2020|EPI ISL 447605|B.1.84|Democratic Republic of the Congo|2020-04-23	Africa|hCoV-19/South Africa/KRISP-0088/2020|EPI ISL 467457|B.1.106|South Africa|2020-04-07	0.0001722586	Africa
Africa|hCoV-19/DRC/3595/2020|EPI ISL 447606|B.1.5|Democratic Republic of the Congo|2020-04-23	Africa|hCoV-19/South Africa/KRISP-0088/2020|EPI ISL 467457|B.1.106|South Africa|2020-04-07	0.0001358292	Africa
Africa|hCoV-19/DRC/3632/2020|EPI ISL 447607|B.1.5|Democratic Republic of the Congo|2020-04-23	Africa|hCoV-19/South Africa/KRISP-0088/2020|EPI ISL 467457|B.1.106|South Africa|2020-04-07	0.0001362580	Africa
Africa|hCoV-19/DRC/3633/2020|EPI ISL 447230|B.1.5|Democratic Republic of the Congo|2020-04-23	Africa|hCoV-19/South Africa/KRISP-0088/2020|EPI ISL 467457|B.1.106|South Africa|2020-04-07	0.0001375557	Africa
Africa|hCoV-19/DRC/3653/2020|EPI ISL 447231|B.1.128|Democratic Republic of the Congo|2020-04-23	Africa|hCoV-19/South Africa/KRISP-0088/2020|EPI ISL 467457|B.1.106|South Africa|2020-04-07	0.0002702034	Africa
Africa|hCoV-19/DRC/3659/2020|EPI ISL 447232|B.1.128|Democratic Republic of the Congo|2020-04-23	Africa|hCoV-19/South Africa/KRISP-0088/2020|EPI ISL 467457|B.1.106|South Africa|2020-04-07	0.0002704500	Africa
Africa|hCoV-19/DRC/3661/2020|EPI ISL 447233|B.1.128|Democratic Republic of the Congo|2020-04-23	Africa|hCoV-19/South Africa/KRISP-0088/2020|EPI ISL 467457|B.1.106|South Africa|2020-04-07	0.0002727548	Africa
Africa|hCoV-19/DRC/3662/2020|EPI ISL 447234|B.1.128|Democratic Republic of the Congo|2020-04-23	Africa|hCoV-19/South Africa/KRISP-0088/2020|EPI ISL 467457|B.1.106|South Africa|2020-04-07	0.0002725504	Africa
Africa|hCoV-19/DRC/3664/2020|EPI ISL 447235|B.1.128|Democratic Republic of the Congo|2020-04-23	Africa|hCoV-19/South Africa/KRISP-0088/2020|EPI ISL 467457|B.1.106|South Africa|2020-04-07	0.0002725969	Africa
Africa|hCoV-19/DRC/3683/2020|EPI ISL 447236|B.1.5|Democratic Republic of the Congo|2020-04-24	Africa|hCoV-19/South Africa/KRISP-0088/2020|EPI ISL 467457|B.1.106|South Africa|2020-04-07	0.0001703353	Africa
Africa|hCoV-19/DRC/3688/2020|EPI ISL 447237|B.1.128|Democratic Republic of the Congo|2020-04-24	Africa|hCoV-19/South Africa/KRISP-0088/2020|EPI ISL 467457|B.1.106|South Africa|2020-04-07	0.0002716990	Africa
Africa|hCoV-19/DRC/376/2020|EPI ISL 420851|B.1.6|Democratic Republic of the Congo|2020-03-25	Africa|hCoV-19/South Africa/KRISP-0088/2020|EPI ISL 467457|B.1.106|South Africa|2020-04-07	0.0001697076	Africa
Africa|hCoV-19/DRC/3764/2020|EPI ISL 447238|B.1.84|Democratic Republic of the Congo|2020-04-24	Africa|hCoV-19/South Africa/KRISP-0088/2020|EPI ISL 467457|B.1.106|South Africa|2020-04-07	0.0002041201	Africa
Africa|hCoV-19/DRC/3768/2020|EPI ISL 447239|B.1.84|Democratic Republic of the Congo|2020-04-24	Africa|hCoV-19/South Africa/KRISP-0088/2020|EPI ISL 467457|B.1.106|South Africa|2020-04-07	0.0001702275	Africa
Africa|hCoV-19/DRC/3778/2020|EPI ISL 447240|B.1.128|Democratic Republic of the Congo|2020-04-24	Africa|hCoV-19/South Africa/KRISP-0088/2020|EPI ISL 467457|B.1.106|South Africa|2020-04-07	0.0002711741	Africa
Africa|hCoV-19/DRC/3787/2020|EPI ISL 447241|B.1|Democratic Republic of the Congo|2020-04-24	Africa|hCoV-19/South Africa/KRISP-0088/2020|EPI ISL 467457|B.1.106|South Africa|2020-04-07	0.0001386632	Africa
Africa|hCoV-19/DRC/3791/2020|EPI ISL 447242|B.1|Democratic Republic of the Congo|2020-04-24	Africa|hCoV-19/South Africa/KRISP-0088/2020|EPI ISL 467457|B.1.106|South Africa|2020-04-07	0.0001756461	Africa
Africa|hCoV-19/DRC/3803/2020|EPI ISL 447243|B.1|Democratic Republic of the Congo|2020-04-24	Africa|hCoV-19/South Africa/KRISP-0088/2020|EPI ISL 467457|B.1.106|South Africa|2020-04-07	0.0001045766	Africa
Africa|hCoV-19/DRC/3806/2020|EPI ISL 447244|B.1|Democratic Republic of the Congo|2020-04-24	Africa|hCoV-19/South Africa/KRISP-0088/2020|EPI ISL 467457|B.1.106|South Africa|2020-04-07	0.0001045693	Africa
Africa|hCoV-19/DRC/3827/2020|EPI ISL 447245|B.1|Democratic Republic of the Congo|2020-04-24	Africa|hCoV-19/South Africa/KRISP-0088/2020|EPI ISL 467457|B.1.106|South Africa|2020-04-07	0.0002384628	Africa
Africa|hCoV-19/DRC/3829/2020|EPI ISL 447246|B.1|Democratic Republic of the Congo|2020-04-24	Africa|hCoV-19/South Africa/KRISP-0088/2020|EPI ISL 467457|B.1.106|South Africa|2020-04-07	0.0002046714	Africa
Africa|hCoV-19/DRC/3834/2020|EPI ISL 447247|A|Democratic Republic of the Congo|2020-04-25	Africa|hCoV-19/South Africa/KRISP-0088/2020|EPI ISL 467457|B.1.106|South Africa|2020-04-07	0.0004457398	Africa
Africa|hCoV-19/DRC/3837/2020|EPI ISL 447248|B.1.128|Democratic Republic of the Congo|2020-04-25	Africa|hCoV-19/South Africa/KRISP-0088/2020|EPI ISL 467457|B.1.106|South Africa|2020-04-07	0.0002724205	Africa
Africa|hCoV-19/DRC/3841/2020|EPI ISL 447249|B.1.128|Democratic Republic of the Congo|2020-04-25	Africa|hCoV-19/South Africa/KRISP-0088/2020|EPI ISL 467457|B.1.106|South Africa|2020-04-07	0.0003057745	Africa
Africa|hCoV-19/DRC/3842/2020|EPI ISL 471396|B.1.128|Democratic Republic of the Congo|2020-04-25	Africa|hCoV-19/South Africa/KRISP-0088/2020|EPI ISL 467457|B.1.106|South Africa|2020-04-07	0.0003024661	Africa
Africa|hCoV-19/DRC/3846/2020|EPI ISL 471397|B.1.84|Democratic Republic of the Congo|2020-04-25	Africa|hCoV-19/South Africa/KRISP-0088/2020|EPI ISL 467457|B.1.106|South Africa|2020-04-07	0.0002352214	Africa
Africa|hCoV-19/DRC/3937/2020|EPI ISL 471398|B.1|Democratic Republic of the Congo|2020-04-25	Africa|hCoV-19/South Africa/KRISP-0088/2020|EPI ISL 467457|B.1.106|South Africa|2020-04-07	0.0002016143	Africa
Africa|hCoV-19/DRC/3941/2020|EPI ISL 471399|B.1.128|Democratic Republic of the Congo|2020-04-25	Africa|hCoV-19/South Africa/KRISP-0088/2020|EPI ISL 467457|B.1.106|South Africa|2020-04-07	0.0002719178	Africa
