## Supplementary material for "Epidemiology and genetic diversity of SARS-CoV-2 lineages circulating in Africa": Pairwise distance: ContinentsPairwiseDistance.csv (part 132 of 1021)

Species 1	Species 2	Dist	Continent
Africa|hCoV-19/DRC/3947/2020|EPI ISL 471400|B.1.214|Democratic Republic of the Congo|2020-04-25	Africa|hCoV-19/South Africa/KRISP-0088/2020|EPI ISL 467457|B.1.106|South Africa|2020-04-07	0.0003024469	Africa
Africa|hCoV-19/DRC/3949/2020|EPI ISL 471401|B.1.84|Democratic Republic of the Congo|2020-04-26	Africa|hCoV-19/South Africa/KRISP-0088/2020|EPI ISL 467457|B.1.106|South Africa|2020-04-07	0.0001354723	Africa
Africa|hCoV-19/DRC/396/2020|EPI ISL 420852|B.1.6|Democratic Republic of the Congo|2020-03-26	Africa|hCoV-19/South Africa/KRISP-0088/2020|EPI ISL 467457|B.1.106|South Africa|2020-04-07	0.0001356298	Africa
Africa|hCoV-19/DRC/397/2020|EPI ISL 420845|B.1.6|Democratic Republic of the Congo|2020-03-26	Africa|hCoV-19/South Africa/KRISP-0088/2020|EPI ISL 467457|B.1.106|South Africa|2020-04-07	0.0001346031	Africa
Africa|hCoV-19/DRC/400/2020|EPI ISL 420846|B.1.5|Democratic Republic of the Congo|2020-03	Africa|hCoV-19/South Africa/KRISP-0088/2020|EPI ISL 467457|B.1.106|South Africa|2020-04-07	0.0001012364	Africa
Africa|hCoV-19/DRC/4012/2020|EPI ISL 471402|B.1|Democratic Republic of the Congo|2020-04-26	Africa|hCoV-19/South Africa/KRISP-0088/2020|EPI ISL 467457|B.1.106|South Africa|2020-04-07	0.0002688417	Africa
Africa|hCoV-19/DRC/402/2020|EPI ISL 420853|B.1|Democratic Republic of the Congo|2020-03-26	Africa|hCoV-19/South Africa/KRISP-0088/2020|EPI ISL 467457|B.1.106|South Africa|2020-04-07	0.0001409876	Africa
Africa|hCoV-19/DRC/4020/2020|EPI ISL 471403|B.1.5|Democratic Republic of the Congo|2020-04-26	Africa|hCoV-19/South Africa/KRISP-0088/2020|EPI ISL 467457|B.1.106|South Africa|2020-04-07	0.0002016228	Africa
Africa|hCoV-19/DRC/4026/2020|EPI ISL 471404|B.1.84|Democratic Republic of the Congo|2020-04-27	Africa|hCoV-19/South Africa/KRISP-0088/2020|EPI ISL 467457|B.1.106|South Africa|2020-04-07	0.0001687683	Africa
Africa|hCoV-19/DRC/4060/2020|EPI ISL 471405|B.1|Democratic Republic of the Congo|2020-04-27	Africa|hCoV-19/South Africa/KRISP-0088/2020|EPI ISL 467457|B.1.106|South Africa|2020-04-07	0.0002020100	Africa
Africa|hCoV-19/DRC/4075/2020|EPI ISL 471406|B.1.214|Democratic Republic of the Congo|2020-04-27	Africa|hCoV-19/South Africa/KRISP-0088/2020|EPI ISL 467457|B.1.106|South Africa|2020-04-07	0.0002711860	Africa
Africa|hCoV-19/DRC/4084/2020|EPI ISL 471407|B.1.214|Democratic Republic of the Congo|2020-04-27	Africa|hCoV-19/South Africa/KRISP-0088/2020|EPI ISL 467457|B.1.106|South Africa|2020-04-07	0.0003027521	Africa
Africa|hCoV-19/DRC/4132/2020|EPI ISL 471408|B.1|Democratic Republic of the Congo|2020-04-27	Africa|hCoV-19/South Africa/KRISP-0088/2020|EPI ISL 467457|B.1.106|South Africa|2020-04-07	0.0002352159	Africa
Africa|hCoV-19/DRC/4141/2020|EPI ISL 471409|B.1.128|Democratic Republic of the Congo|2020-04-27	Africa|hCoV-19/South Africa/KRISP-0088/2020|EPI ISL 467457|B.1.106|South Africa|2020-04-07	0.0002688416	Africa
Africa|hCoV-19/DRC/4145/2020|EPI ISL 471410|B.1|Democratic Republic of the Congo|2020-04-27	Africa|hCoV-19/South Africa/KRISP-0088/2020|EPI ISL 467457|B.1.106|South Africa|2020-04-07	0.0001680085	Africa
Africa|hCoV-19/DRC/4194/2020|EPI ISL 471414|B.1.5|Democratic Republic of the Congo|2020-04-28	Africa|hCoV-19/South Africa/KRISP-0088/2020|EPI ISL 467457|B.1.106|South Africa|2020-04-07	0.0002016096	Africa
Africa|hCoV-19/DRC/4250/2020|EPI ISL 471415|B.1.1.1|Democratic Republic of the Congo|2020-04-28	Africa|hCoV-19/South Africa/KRISP-0088/2020|EPI ISL 467457|B.1.106|South Africa|2020-04-07	0.0003697058	Africa
Africa|hCoV-19/DRC/4279/2020|EPI ISL 514114|B.1|Democratic Republic of the Congo|2020-04-28	Africa|hCoV-19/South Africa/KRISP-0088/2020|EPI ISL 467457|B.1.106|South Africa|2020-04-07	0.0002044065	Africa
Africa|hCoV-19/DRC/4282/2020|EPI ISL 514103|B.1.128|Democratic Republic of the Congo|2020-04-08	Africa|hCoV-19/South Africa/KRISP-0088/2020|EPI ISL 467457|B.1.106|South Africa|2020-04-07	0.0002385092	Africa
Africa|hCoV-19/DRC/4284/2020|EPI ISL 514115|B.1.128|Democratic Republic of the Congo|2020-04-28	Africa|hCoV-19/South Africa/KRISP-0088/2020|EPI ISL 467457|B.1.106|South Africa|2020-04-07	0.0002384849	Africa
Africa|hCoV-19/DRC/431/2020|EPI ISL 420847|B.1.147|Democratic Republic of the Congo|2020-03-26	Africa|hCoV-19/South Africa/KRISP-0088/2020|EPI ISL 467457|B.1.106|South Africa|2020-04-07	0.0001346017	Africa
Africa|hCoV-19/DRC/4418/2020|EPI ISL 496506|B.1.128|Democratic Republic of the Congo|2020-04-29	Africa|hCoV-19/South Africa/KRISP-0088/2020|EPI ISL 467457|B.1.106|South Africa|2020-04-07	0.0002725783	Africa
Africa|hCoV-19/DRC/4422/2020|EPI ISL 496507|B.1.128|Democratic Republic of the Congo|2020-04-29	Africa|hCoV-19/South Africa/KRISP-0088/2020|EPI ISL 467457|B.1.106|South Africa|2020-04-07	0.0002412043	Africa
Africa|hCoV-19/DRC/4427/2020|EPI ISL 496508|B.1.128|Democratic Republic of the Congo|2020-04-29	Africa|hCoV-19/South Africa/KRISP-0088/2020|EPI ISL 467457|B.1.106|South Africa|2020-04-07	0.0002433673	Africa
Africa|hCoV-19/DRC/4429/2020|EPI ISL 513589|B.1.128|Democratic Republic of the Congo|2020-04-29	Africa|hCoV-19/South Africa/KRISP-0088/2020|EPI ISL 467457|B.1.106|South Africa|2020-04-07	0.0002433843	Africa
Africa|hCoV-19/DRC/4430/2020|EPI ISL 496509|B.1.128|Democratic Republic of the Congo|2020-04-29	Africa|hCoV-19/South Africa/KRISP-0088/2020|EPI ISL 467457|B.1.106|South Africa|2020-04-07	0.0002387123	Africa
Africa|hCoV-19/DRC/4437/2020|EPI ISL 513590|B.1.128|Democratic Republic of the Congo|2020-05-02	Africa|hCoV-19/South Africa/KRISP-0088/2020|EPI ISL 467457|B.1.106|South Africa|2020-04-07	0.0002782076	Africa
Africa|hCoV-19/DRC/4442/2020|EPI ISL 496510|B.1.128|Democratic Republic of the Congo|2020-04-29	Africa|hCoV-19/South Africa/KRISP-0088/2020|EPI ISL 467457|B.1.106|South Africa|2020-04-07	0.0002414287	Africa
Africa|hCoV-19/DRC/4444/2020|EPI ISL 514104|B.1.128|Democratic Republic of the Congo|2020-04-29	Africa|hCoV-19/South Africa/KRISP-0088/2020|EPI ISL 467457|B.1.106|South Africa|2020-04-07	0.0002377397	Africa
Africa|hCoV-19/DRC/445/2020|EPI ISL 420848|B.1|Democratic Republic of the Congo|2020-03	Africa|hCoV-19/South Africa/KRISP-0088/2020|EPI ISL 467457|B.1.106|South Africa|2020-04-07	0.0001048712	Africa
Africa|hCoV-19/DRC/4501/2020|EPI ISL 513591|B.1.5|Democratic Republic of the Congo|2020-05-30	Africa|hCoV-19/South Africa/KRISP-0088/2020|EPI ISL 467457|B.1.106|South Africa|2020-04-07	0.0001390982	Africa
Africa|hCoV-19/DRC/4516/2020|EPI ISL 487192|B.1.1.275|Democratic Republic of the Congo|2020-04-28	Africa|hCoV-19/South Africa/KRISP-0088/2020|EPI ISL 467457|B.1.106|South Africa|2020-04-07	0.0002039001	Africa
Africa|hCoV-19/DRC/4524/2020|EPI ISL 513597|A|Democratic Republic of the Congo|2020-04-30	Africa|hCoV-19/South Africa/KRISP-0088/2020|EPI ISL 467457|B.1.106|South Africa|2020-04-07	0.0004410331	Africa
Africa|hCoV-19/DRC/4541/2020|EPI ISL 513598|B.1|Democratic Republic of the Congo|2020-04-30	Africa|hCoV-19/South Africa/KRISP-0088/2020|EPI ISL 467457|B.1.106|South Africa|2020-04-07	0.0002352569	Africa
Africa|hCoV-19/DRC/4551/2020|EPI ISL 513599|B.1.178|Democratic Republic of the Congo|2020-04-30	Africa|hCoV-19/South Africa/KRISP-0088/2020|EPI ISL 467457|B.1.106|South Africa|2020-04-07	0.0002742853	Africa
Africa|hCoV-19/DRC/4561/2020|EPI ISL 513600|B.1|Democratic Republic of the Congo|2020-04-30	Africa|hCoV-19/South Africa/KRISP-0088/2020|EPI ISL 467457|B.1.106|South Africa|2020-04-07	0.0002016095	Africa
Africa|hCoV-19/DRC/4562/2020|EPI ISL 513601|B.1.214|Democratic Republic of the Congo|2020-04-30	Africa|hCoV-19/South Africa/KRISP-0088/2020|EPI ISL 467457|B.1.106|South Africa|2020-04-07	0.0002016143	Africa
Africa|hCoV-19/DRC/4568/2020|EPI ISL 513602|B.1|Democratic Republic of the Congo|2020-04-30	Africa|hCoV-19/South Africa/KRISP-0088/2020|EPI ISL 467457|B.1.106|South Africa|2020-04-07	0.0002037382	Africa
Africa|hCoV-19/DRC/4578/2020|EPI ISL 513603|B.1|Democratic Republic of the Congo|2020-04-30	Africa|hCoV-19/South Africa/KRISP-0088/2020|EPI ISL 467457|B.1.106|South Africa|2020-04-07	0.0002392182	Africa
Africa|hCoV-19/DRC/4613/2020|EPI ISL 513604|B.1.214|Democratic Republic of the Congo|2020-04-30	Africa|hCoV-19/South Africa/KRISP-0088/2020|EPI ISL 467457|B.1.106|South Africa|2020-04-07	0.0002373264	Africa
Africa|hCoV-19/DRC/4614/2020|EPI ISL 513605|B.1|Democratic Republic of the Congo|2020-04-30	Africa|hCoV-19/South Africa/KRISP-0088/2020|EPI ISL 467457|B.1.106|South Africa|2020-04-07	0.0003360723	Africa
Africa|hCoV-19/DRC/4631/2020|EPI ISL 513606|B.1.5|Democratic Republic of the Congo|2020-04-30	Africa|hCoV-19/South Africa/KRISP-0088/2020|EPI ISL 467457|B.1.106|South Africa|2020-04-07	0.0003360949	Africa
Africa|hCoV-19/DRC/4633/2020|EPI ISL 513607|B.1.128|Democratic Republic of the Congo|2020-04-30	Africa|hCoV-19/South Africa/KRISP-0088/2020|EPI ISL 467457|B.1.106|South Africa|2020-04-07	0.0003024661	Africa
Africa|hCoV-19/DRC/4642/2020|EPI ISL 513608|B.1.128|Democratic Republic of the Congo|2020-04-30	Africa|hCoV-19/South Africa/KRISP-0088/2020|EPI ISL 467457|B.1.106|South Africa|2020-04-07	0.0003024530	Africa
Africa|hCoV-19/DRC/4647/2020|EPI ISL 513609|B.1.128|Democratic Republic of the Congo|2020-04-30	Africa|hCoV-19/South Africa/KRISP-0088/2020|EPI ISL 467457|B.1.106|South Africa|2020-04-07	0.0002688416	Africa
Africa|hCoV-19/DRC/4653/2020|EPI ISL 513610|B.1.128|Democratic Republic of the Congo|2020-04-30	Africa|hCoV-19/South Africa/KRISP-0088/2020|EPI ISL 467457|B.1.106|South Africa|2020-04-07	0.0003024834	Africa
Africa|hCoV-19/DRC/4681/2020|EPI ISL 514116|B.1.128|Democratic Republic of the Congo|2020-04-30	Africa|hCoV-19/South Africa/KRISP-0088/2020|EPI ISL 467457|B.1.106|South Africa|2020-04-07	0.0002414289	Africa
Africa|hCoV-19/DRC/4683/2020|EPI ISL 514105|B.1.5|Democratic Republic of the Congo|2020-04-30	Africa|hCoV-19/South Africa/KRISP-0088/2020|EPI ISL 467457|B.1.106|South Africa|2020-04-07	0.0002751748	Africa
Africa|hCoV-19/DRC/4685/2020|EPI ISL 514106|B.1.128|Democratic Republic of the Congo|2020-04-30	Africa|hCoV-19/South Africa/KRISP-0088/2020|EPI ISL 467457|B.1.106|South Africa|2020-04-07	0.0003063719	Africa
Africa|hCoV-19/DRC/4690/2020|EPI ISL 514117|B.1.128|Democratic Republic of the Congo|2020-04-30	Africa|hCoV-19/South Africa/KRISP-0088/2020|EPI ISL 467457|B.1.106|South Africa|2020-04-07	0.0002727269	Africa
Africa|hCoV-19/DRC/4693/2020|EPI ISL 514118|B.1.128|Democratic Republic of the Congo|2020-04-30	Africa|hCoV-19/South Africa/KRISP-0088/2020|EPI ISL 467457|B.1.106|South Africa|2020-04-07	0.0002721703	Africa
Africa|hCoV-19/DRC/4694/2020|EPI ISL 514107|B.1.128|Democratic Republic of the Congo|2020-04-30	Africa|hCoV-19/South Africa/KRISP-0088/2020|EPI ISL 467457|B.1.106|South Africa|2020-04-07	0.0002753832	Africa
Africa|hCoV-19/DRC/4720/2020|EPI ISL 514108|B.1.84|Democratic Republic of the Congo|2020-05-01	Africa|hCoV-19/South Africa/KRISP-0088/2020|EPI ISL 467457|B.1.106|South Africa|2020-04-07	0.0002033240	Africa
Africa|hCoV-19/DRC/4785/2020|EPI ISL 514119|B.1.84|Democratic Republic of the Congo|2020-05-01	Africa|hCoV-19/South Africa/KRISP-0088/2020|EPI ISL 467457|B.1.106|South Africa|2020-04-07	0.0003402615	Africa
Africa|hCoV-19/DRC/5019/2020|EPI ISL 496511|B.1|Democratic Republic of the Congo|2020-05-02	Africa|hCoV-19/South Africa/KRISP-0088/2020|EPI ISL 467457|B.1.106|South Africa|2020-04-07	0.0002485450	Africa
Africa|hCoV-19/DRC/5094/2020|EPI ISL 496491|B.1.84|Democratic Republic of the Congo|2020-05-02	Africa|hCoV-19/South Africa/KRISP-0088/2020|EPI ISL 467457|B.1.106|South Africa|2020-04-07	0.0002066007	Africa
Africa|hCoV-19/DRC/5186/2020|EPI ISL 496512|B.1|Democratic Republic of the Congo|2020-05-03	Africa|hCoV-19/South Africa/KRISP-0088/2020|EPI ISL 467457|B.1.106|South Africa|2020-04-07	0.0002412256	Africa
Africa|hCoV-19/DRC/5187/2020|EPI ISL 513619|B.1|Democratic Republic of the Congo|2020-05-03	Africa|hCoV-19/South Africa/KRISP-0088/2020|EPI ISL 467457|B.1.106|South Africa|2020-04-07	0.0002382055	Africa
Africa|hCoV-19/DRC/5205/2020|EPI ISL 487365|B.1.1.275|Democratic Republic of the Congo|2020-05-01	Africa|hCoV-19/South Africa/KRISP-0088/2020|EPI ISL 467457|B.1.106|South Africa|2020-04-07	0.0002417849	Africa
Africa|hCoV-19/DRC/521/2020|EPI ISL 420854|B.1.5|Democratic Republic of the Congo|2020-03-25	Africa|hCoV-19/South Africa/KRISP-0088/2020|EPI ISL 467457|B.1.106|South Africa|2020-04-07	0.0000675922	Africa
Africa|hCoV-19/DRC/5210/2020|EPI ISL 487369|B.1.1.275|Democratic Republic of the Congo|2020-05-01	Africa|hCoV-19/South Africa/KRISP-0088/2020|EPI ISL 467457|B.1.106|South Africa|2020-04-07	0.0002409504	Africa
Africa|hCoV-19/DRC/523/2020|EPI ISL 420849|B.1.1.1|Democratic Republic of the Congo|2020-03-28	Africa|hCoV-19/South Africa/KRISP-0088/2020|EPI ISL 467457|B.1.106|South Africa|2020-04-07	0.0002696307	Africa
Africa|hCoV-19/DRC/5240/2020|EPI ISL 496492|B.1|Democratic Republic of the Congo|2020-05-03	Africa|hCoV-19/South Africa/KRISP-0088/2020|EPI ISL 467457|B.1.106|South Africa|2020-04-07	0.0001363755	Africa
Africa|hCoV-19/DRC/5377/2020|EPI ISL 496513|B.1|Democratic Republic of the Congo|2020-05-04	Africa|hCoV-19/South Africa/KRISP-0088/2020|EPI ISL 467457|B.1.106|South Africa|2020-04-07	0.0002045647	Africa
Africa|hCoV-19/DRC/5538/2020|EPI ISL 514120|B.1|Democratic Republic of the Congo|2020-05-05	Africa|hCoV-19/South Africa/KRISP-0088/2020|EPI ISL 467457|B.1.106|South Africa|2020-04-07	0.0001749149	Africa
Africa|hCoV-19/DRC/5651/2020|EPI ISL 496493|B.1.1.1|Democratic Republic of the Congo|2020-05-06	Africa|hCoV-19/South Africa/KRISP-0088/2020|EPI ISL 467457|B.1.106|South Africa|2020-04-07	0.0003130348	Africa
Africa|hCoV-19/DRC/5705/2020|EPI ISL 496494|B.1.84|Democratic Republic of the Congo|2020-05-06	Africa|hCoV-19/South Africa/KRISP-0088/2020|EPI ISL 467457|B.1.106|South Africa|2020-04-07	0.0001770056	Africa
Africa|hCoV-19/DRC/5735/2020|EPI ISL 496495|B.1.214|Democratic Republic of the Congo|2020-05-06	Africa|hCoV-19/South Africa/KRISP-0088/2020|EPI ISL 467457|B.1.106|South Africa|2020-04-07	0.0001750215	Africa
Africa|hCoV-19/DRC/5815/2020|EPI ISL 495629|B.1.214|Democratic Republic of the Congo|2020-05-06	Africa|hCoV-19/South Africa/KRISP-0088/2020|EPI ISL 467457|B.1.106|South Africa|2020-04-07	0.0002451888	Africa
Africa|hCoV-19/DRC/5907/2020|EPI ISL 496496|B.1.84|Democratic Republic of the Congo|2020-05-07	Africa|hCoV-19/South Africa/KRISP-0088/2020|EPI ISL 467457|B.1.106|South Africa|2020-04-07	0.0002832040	Africa
Africa|hCoV-19/DRC/5913/2020|EPI ISL 496497|B.1|Democratic Republic of the Congo|2020-05-07	Africa|hCoV-19/South Africa/KRISP-0088/2020|EPI ISL 467457|B.1.106|South Africa|2020-04-07	0.0002755282	Africa
Africa|hCoV-19/DRC/5927/2020|EPI ISL 496498|B.1.9|Democratic Republic of the Congo|2020-05-07	Africa|hCoV-19/South Africa/KRISP-0088/2020|EPI ISL 467457|B.1.106|South Africa|2020-04-07	0.0004480060	Africa
Africa|hCoV-19/DRC/5957/2020|EPI ISL 496499|B.1.5|Democratic Republic of the Congo|2020-05-07	Africa|hCoV-19/South Africa/KRISP-0088/2020|EPI ISL 467457|B.1.106|South Africa|2020-04-07	0.0001020534	Africa
Africa|hCoV-19/DRC/5964/2020|EPI ISL 496500|B.1.178|Democratic Republic of the Congo|2020-05-07	Africa|hCoV-19/South Africa/KRISP-0088/2020|EPI ISL 467457|B.1.106|South Africa|2020-04-07	0.0001072607	Africa
Africa|hCoV-19/DRC/5996/2020|EPI ISL 496514|B.1.84|Democratic Republic of the Congo|2020-05-08	Africa|hCoV-19/South Africa/KRISP-0088/2020|EPI ISL 467457|B.1.106|South Africa|2020-04-07	0.0002067145	Africa
Africa|hCoV-19/DRC/6026/2020|EPI ISL 513622|B.1.1.1|Democratic Republic of the Congo|2020-05-08	Africa|hCoV-19/South Africa/KRISP-0088/2020|EPI ISL 467457|B.1.106|South Africa|2020-04-07	0.0003799230	Africa
Africa|hCoV-19/DRC/6143/2020|EPI ISL 496515|B.1|Democratic Republic of the Congo|2020-05-08	Africa|hCoV-19/South Africa/KRISP-0088/2020|EPI ISL 467457|B.1.106|South Africa|2020-04-07	0.0001739390	Africa
Africa|hCoV-19/DRC/6151/2020|EPI ISL 513620|B.1.214|Democratic Republic of the Congo|2020-05-08	Africa|hCoV-19/South Africa/KRISP-0088/2020|EPI ISL 467457|B.1.106|South Africa|2020-04-07	0.0002394773	Africa
Africa|hCoV-19/DRC/6163/2020|EPI ISL 513623|B.1.214|Democratic Republic of the Congo|2020-05-08	Africa|hCoV-19/South Africa/KRISP-0088/2020|EPI ISL 467457|B.1.106|South Africa|2020-04-07	0.0002423122	Africa
Africa|hCoV-19/DRC/6203/2020|EPI ISL 514109|B.1|Democratic Republic of the Congo|2020-05-09	Africa|hCoV-19/South Africa/KRISP-0088/2020|EPI ISL 467457|B.1.106|South Africa|2020-04-07	0.0003412935	Africa
Africa|hCoV-19/DRC/6209/2020|EPI ISL 514110|B.1.84|Democratic Republic of the Congo|2020-05-09	Africa|hCoV-19/South Africa/KRISP-0088/2020|EPI ISL 467457|B.1.106|South Africa|2020-04-07	0.0001703492	Africa
Africa|hCoV-19/DRC/6227/2020|EPI ISL 514121|B.1.84|Democratic Republic of the Congo|2020-05-09	Africa|hCoV-19/South Africa/KRISP-0088/2020|EPI ISL 467457|B.1.106|South Africa|2020-04-07	0.0001705758	Africa
Africa|hCoV-19/DRC/6313/2020|EPI ISL 496516|B.1.84|Democratic Republic of the Congo|2020-05-09	Africa|hCoV-19/South Africa/KRISP-0088/2020|EPI ISL 467457|B.1.106|South Africa|2020-04-07	0.0002846477	Africa
Africa|hCoV-19/DRC/6338/2020|EPI ISL 495630|B.1|Democratic Republic of the Congo|2020-05-09	Africa|hCoV-19/South Africa/KRISP-0088/2020|EPI ISL 467457|B.1.106|South Africa|2020-04-07	0.0002110242	Africa
Africa|hCoV-19/DRC/6341/2020|EPI ISL 495631|B.1|Democratic Republic of the Congo|2020-05-09	Africa|hCoV-19/South Africa/KRISP-0088/2020|EPI ISL 467457|B.1.106|South Africa|2020-04-07	0.0003188933	Africa
Africa|hCoV-19/DRC/6342/2020|EPI ISL 495632|B.1|Democratic Republic of the Congo|2020-05-09	Africa|hCoV-19/South Africa/KRISP-0088/2020|EPI ISL 467457|B.1.106|South Africa|2020-04-07	0.0002783179	Africa
Africa|hCoV-19/DRC/6361/2020|EPI ISL 495633|B.1|Democratic Republic of the Congo|2020-05-09	Africa|hCoV-19/South Africa/KRISP-0088/2020|EPI ISL 467457|B.1.106|South Africa|2020-04-07	0.0001776046	Africa
Africa|hCoV-19/DRC/6380/2020|EPI ISL 513611|B.1.1.275|Democratic Republic of the Congo|2020-05-04	Africa|hCoV-19/South Africa/KRISP-0088/2020|EPI ISL 467457|B.1.106|South Africa|2020-04-07	0.0002421611	Africa
Africa|hCoV-19/DRC/6384/2020|EPI ISL 513612|B.1.1.275|Democratic Republic of the Congo|2020-05-07	Africa|hCoV-19/South Africa/KRISP-0088/2020|EPI ISL 467457|B.1.106|South Africa|2020-04-07	0.0002073165	Africa
Africa|hCoV-19/DRC/6386/2020|EPI ISL 513613|B.1.1.275|Democratic Republic of the Congo|2020-05-07	Africa|hCoV-19/South Africa/KRISP-0088/2020|EPI ISL 467457|B.1.106|South Africa|2020-04-07	0.0002035061	Africa
Africa|hCoV-19/DRC/6389/2020|EPI ISL 513614|B.1.84|Democratic Republic of the Congo|2020-05-07	Africa|hCoV-19/South Africa/KRISP-0088/2020|EPI ISL 467457|B.1.106|South Africa|2020-04-07	0.0002753046	Africa
Africa|hCoV-19/DRC/6390/2020|EPI ISL 513615|B.1.1.275|Democratic Republic of the Congo|2020-05-04	Africa|hCoV-19/South Africa/KRISP-0088/2020|EPI ISL 467457|B.1.106|South Africa|2020-04-07	0.0003056967	Africa
Africa|hCoV-19/DRC/6392/2020|EPI ISL 513616|B.1|Democratic Republic of the Congo|2020-05-04	Africa|hCoV-19/South Africa/KRISP-0088/2020|EPI ISL 467457|B.1.106|South Africa|2020-04-07	0.0000678381	Africa
Africa|hCoV-19/DRC/6395/2020|EPI ISL 513617|B.1.1.275|Democratic Republic of the Congo|2020-05-07	Africa|hCoV-19/South Africa/KRISP-0088/2020|EPI ISL 467457|B.1.106|South Africa|2020-04-07	0.0003361107	Africa
Africa|hCoV-19/DRC/6398/2020|EPI ISL 513618|B.1.1.275|Democratic Republic of the Congo|2020-05-07	Africa|hCoV-19/South Africa/KRISP-0088/2020|EPI ISL 467457|B.1.106|South Africa|2020-04-07	0.0002352428	Africa
Africa|hCoV-19/DRC/6724/2020|EPI ISL 495634|B.1|Democratic Republic of the Congo|2020-05-11	Africa|hCoV-19/South Africa/KRISP-0088/2020|EPI ISL 467457|B.1.106|South Africa|2020-04-07	0.0001703469	Africa
Africa|hCoV-19/DRC/6743/2020|EPI ISL 495635|B.1.149|Democratic Republic of the Congo|2020-05-11	Africa|hCoV-19/South Africa/KRISP-0088/2020|EPI ISL 467457|B.1.106|South Africa|2020-04-07	0.0001766966	Africa
Africa|hCoV-19/DRC/6783/2020|EPI ISL 496501|B.1.149|Democratic Republic of the Congo|2020-05-11	Africa|hCoV-19/South Africa/KRISP-0088/2020|EPI ISL 467457|B.1.106|South Africa|2020-04-07	0.0002107648	Africa
Africa|hCoV-19/DRC/6784/2020|EPI ISL 495636|B.1|Democratic Republic of the Congo|2020-05-11	Africa|hCoV-19/South Africa/KRISP-0088/2020|EPI ISL 467457|B.1.106|South Africa|2020-04-07	0.0001360388	Africa
Africa|hCoV-19/DRC/6786/2020|EPI ISL 495637|B.1.178|Democratic Republic of the Congo|2020-05-11	Africa|hCoV-19/South Africa/KRISP-0088/2020|EPI ISL 467457|B.1.106|South Africa|2020-04-07	0.0002386685	Africa
Africa|hCoV-19/DRC/6791/2020|EPI ISL 495638|B.1.178|Democratic Republic of the Congo|2020-05-11	Africa|hCoV-19/South Africa/KRISP-0088/2020|EPI ISL 467457|B.1.106|South Africa|2020-04-07	0.0002053388	Africa
Africa|hCoV-19/DRC/6792/2020|EPI ISL 495639|B.1|Democratic Republic of the Congo|2020-05-11	Africa|hCoV-19/South Africa/KRISP-0088/2020|EPI ISL 467457|B.1.106|South Africa|2020-04-07	0.0001781660	Africa
Africa|hCoV-19/DRC/6801/2020|EPI ISL 514111|B.1|Democratic Republic of the Congo|2020-05-11	Africa|hCoV-19/South Africa/KRISP-0088/2020|EPI ISL 467457|B.1.106|South Africa|2020-04-07	0.0003782365	Africa
Africa|hCoV-19/DRC/6853/2020|EPI ISL 496502|B.1.214|Democratic Republic of the Congo|2020-05-11	Africa|hCoV-19/South Africa/KRISP-0088/2020|EPI ISL 467457|B.1.106|South Africa|2020-04-07	0.0001730291	Africa
Africa|hCoV-19/DRC/6854/2020|EPI ISL 496503|B.1|Democratic Republic of the Congo|2020-05-11	Africa|hCoV-19/South Africa/KRISP-0088/2020|EPI ISL 467457|B.1.106|South Africa|2020-04-07	0.0003524046	Africa
Africa|hCoV-19/DRC/6875/2020|EPI ISL 496504|B.1|Democratic Republic of the Congo|2020-05-11	Africa|hCoV-19/South Africa/KRISP-0088/2020|EPI ISL 467457|B.1.106|South Africa|2020-04-07	0.0001703550	Africa
Africa|hCoV-19/DRC/7042/2020|EPI ISL 513592|B.1.214|Democratic Republic of the Congo|2020-05-12	Africa|hCoV-19/South Africa/KRISP-0088/2020|EPI ISL 467457|B.1.106|South Africa|2020-04-07	0.0002038726	Africa
Africa|hCoV-19/DRC/7061/2020|EPI ISL 513593|B.1|Democratic Republic of the Congo|2020-05-12	Africa|hCoV-19/South Africa/KRISP-0088/2020|EPI ISL 467457|B.1.106|South Africa|2020-04-07	0.0001408552	Africa
Africa|hCoV-19/DRC/7140/2020|EPI ISL 513594|B.1.214|Democratic Republic of the Congo|2020-05-12	Africa|hCoV-19/South Africa/KRISP-0088/2020|EPI ISL 467457|B.1.106|South Africa|2020-04-07	0.0003108824	Africa
Africa|hCoV-19/DRC/7200/2020|EPI ISL 514112|B.1|Democratic Republic of the Congo|2020-05-13	Africa|hCoV-19/South Africa/KRISP-0088/2020|EPI ISL 467457|B.1.106|South Africa|2020-04-07	0.0003050935	Africa
Africa|hCoV-19/DRC/7211/2020|EPI ISL 514122|B.1.149|Democratic Republic of the Congo|2020-05-13	Africa|hCoV-19/South Africa/KRISP-0088/2020|EPI ISL 467457|B.1.106|South Africa|2020-04-07	0.0002722008	Africa
Africa|hCoV-19/DRC/7248/2020|EPI ISL 514123|B.1|Democratic Republic of the Congo|2020-05-13	Africa|hCoV-19/South Africa/KRISP-0088/2020|EPI ISL 467457|B.1.106|South Africa|2020-04-07	0.0001739232	Africa
Africa|hCoV-19/DRC/7255/2020|EPI ISL 514124|B.1.149|Democratic Republic of the Congo|2020-05-13	Africa|hCoV-19/South Africa/KRISP-0088/2020|EPI ISL 467457|B.1.106|South Africa|2020-04-07	0.0003088119	Africa
Africa|hCoV-19/DRC/73/2020|EPI ISL 417941|B.1.178|Democratic Republic of the Congo|2020-03-18	Africa|hCoV-19/South Africa/KRISP-0088/2020|EPI ISL 467457|B.1.106|South Africa|2020-04-07	0.0001018885	Africa
Africa|hCoV-19/DRC/7386/2020|EPI ISL 513595|B.1.5|Democratic Republic of the Congo|2020-05-14	Africa|hCoV-19/South Africa/KRISP-0088/2020|EPI ISL 467457|B.1.106|South Africa|2020-04-07	0.0001049555	Africa
Africa|hCoV-19/DRC/7430/2020|EPI ISL 496517|B.1.1.1|Democratic Republic of the Congo|2020-05-14	Africa|hCoV-19/South Africa/KRISP-0088/2020|EPI ISL 467457|B.1.106|South Africa|2020-04-07	0.0005019478	Africa
Africa|hCoV-19/DRC/7434/2020|EPI ISL 513621|B.1.1.1|Democratic Republic of the Congo|2020-05-14	Africa|hCoV-19/South Africa/KRISP-0088/2020|EPI ISL 467457|B.1.106|South Africa|2020-04-07	0.0004878013	Africa
Africa|hCoV-19/DRC/7471/2020|EPI ISL 513596|B.1.214|Democratic Republic of the Congo|2020-05-14	Africa|hCoV-19/South Africa/KRISP-0088/2020|EPI ISL 467457|B.1.106|South Africa|2020-04-07	0.0003079819	Africa
Africa|hCoV-19/DRC/7488/2020|EPI ISL 514113|B.1.1|Democratic Republic of the Congo|2020-05-14	Africa|hCoV-19/South Africa/KRISP-0088/2020|EPI ISL 467457|B.1.106|South Africa|2020-04-07	0.0001703185	Africa
Africa|hCoV-19/DRC/7713/2020|EPI ISL 495640|B.1|Democratic Republic of the Congo|2020-05-14	Africa|hCoV-19/South Africa/KRISP-0088/2020|EPI ISL 467457|B.1.106|South Africa|2020-04-07	0.0003841472	Africa
Africa|hCoV-19/DRC/7864/2020|EPI ISL 496505|B.1.214|Democratic Republic of the Congo|2020-05-15	Africa|hCoV-19/South Africa/KRISP-0088/2020|EPI ISL 467457|B.1.106|South Africa|2020-04-07	0.0002775908	Africa
Africa|hCoV-19/DRC/7920/2020|EPI ISL 495641|B.1|Democratic Republic of the Congo|2020-05-15	Africa|hCoV-19/South Africa/KRISP-0088/2020|EPI ISL 467457|B.1.106|South Africa|2020-04-07	0.0003069346	Africa
Africa|hCoV-19/DRC/80/2020|EPI ISL 417942|B.1.178|Democratic Republic of the Congo|2020-03-18	Africa|hCoV-19/South Africa/KRISP-0088/2020|EPI ISL 467457|B.1.106|South Africa|2020-04-07	0.0001012388	Africa
Africa|hCoV-19/DRC/8018/2020|EPI ISL 514125|B.1.5|Democratic Republic of the Congo|2020-05-15	Africa|hCoV-19/South Africa/KRISP-0088/2020|EPI ISL 467457|B.1.106|South Africa|2020-04-07	0.0002823445	Africa
Africa|hCoV-19/DRC/81/2020|EPI ISL 417944|B.1.9|Democratic Republic of the Congo|2020-03-18	Africa|hCoV-19/South Africa/KRISP-0088/2020|EPI ISL 467457|B.1.106|South Africa|2020-04-07	0.0002031291	Africa
Africa|hCoV-19/DRC/82/2020|EPI ISL 417946|B.1.5|Democratic Republic of the Congo|2020-03-18	Africa|hCoV-19/South Africa/KRISP-0088/2020|EPI ISL 467457|B.1.106|South Africa|2020-04-07	0.0000671948	Africa
Africa|hCoV-19/DRC/94/2020|EPI ISL 417947|B.1|Democratic Republic of the Congo|2020-03-19	Africa|hCoV-19/South Africa/KRISP-0088/2020|EPI ISL 467457|B.1.106|South Africa|2020-04-07	0.0001008393	Africa
Africa|hCoV-19/DRC/998/2020|EPI ISL 429254|B.1|Democratic Republic of the Congo|2020-04-03	Africa|hCoV-19/South Africa/KRISP-0088/2020|EPI ISL 467457|B.1.106|South Africa|2020-04-07	0.0001771516	Africa
Africa|hCoV-19/DRC/KN-0038/2020|EPI ISL 417434|B.1.128|Democratic Republic of the Congo|2020-03-14	Africa|hCoV-19/South Africa/KRISP-0088/2020|EPI ISL 467457|B.1.106|South Africa|2020-04-07	0.0002116599	Africa
Africa|hCoV-19/DRC/KN-0054/2020|EPI ISL 417437|B.1.178|Democratic Republic of the Congo|2020-03-17	Africa|hCoV-19/South Africa/KRISP-0088/2020|EPI ISL 467457|B.1.106|South Africa|2020-04-07	0.0001345578	Africa
Africa|hCoV-19/DRC/KN-0058/2020|EPI ISL 417438|B.1|Democratic Republic of the Congo|2020-03-17	Africa|hCoV-19/South Africa/KRISP-0088/2020|EPI ISL 467457|B.1.106|South Africa|2020-04-07	0.0001017144	Africa
Africa|hCoV-19/DRC/KN-0060/2020|EPI ISL 417440|B.1|Democratic Republic of the Congo|2020-03-17	Africa|hCoV-19/South Africa/KRISP-0088/2020|EPI ISL 467457|B.1.106|South Africa|2020-04-07	0.0001346647	Africa
Africa|hCoV-19/DRC/KN-0070/2020|EPI ISL 417441|B.1.178|Democratic Republic of the Congo|2020-03-17	Africa|hCoV-19/South Africa/KRISP-0088/2020|EPI ISL 467457|B.1.106|South Africa|2020-04-07	0.0001032381	Africa
Africa|hCoV-19/DRC/KN-0072/2020|EPI ISL 417442|B.1.178|Democratic Republic of the Congo|2020-03-18	Africa|hCoV-19/South Africa/KRISP-0088/2020|EPI ISL 467457|B.1.106|South Africa|2020-04-07	0.0001013139	Africa
Africa|hCoV-19/DRC/KN-13/2020|EPI ISL 414647|B.1|Democratic Republic of the Congo|2020-03-09	Africa|hCoV-19/South Africa/KRISP-0088/2020|EPI ISL 467457|B.1.106|South Africa|2020-04-07	0.0001040601	Africa
Africa|hCoV-19/Egypt/Army-MCL001/2020|EPI ISL 510526|B.1|Egypt|2020-06-01	Africa|hCoV-19/South Africa/KRISP-0088/2020|EPI ISL 467457|B.1.106|South Africa|2020-04-07	0.0002352316	Africa
Africa|hCoV-19/Egypt/C-CU001a-S1/2020|EPI ISL 529031|B.1.255|Egypt|2020-05-19	Africa|hCoV-19/South Africa/KRISP-0088/2020|EPI ISL 467457|B.1.106|South Africa|2020-04-07	0.0002688968	Africa
Africa|hCoV-19/Egypt/C-CU002b-S3/2020|EPI ISL 529032|B.1.1.1|Egypt|2020-06-19	Africa|hCoV-19/South Africa/KRISP-0088/2020|EPI ISL 467457|B.1.106|South Africa|2020-04-07	0.0005042170	Africa
Africa|hCoV-19/Egypt/C-VSVRI-SERVAC/2020|EPI ISL 528386|B.1.255|Egypt|2020-08-22	Africa|hCoV-19/South Africa/KRISP-0088/2020|EPI ISL 467457|B.1.106|South Africa|2020-04-07	0.0001008088	Africa
Africa|hCoV-19/Egypt/CUNCI-7I028/2020|EPI ISL 524426|B.1.255|Egypt|2020-07-19	Africa|hCoV-19/South Africa/KRISP-0088/2020|EPI ISL 467457|B.1.106|South Africa|2020-04-07	0.0001008088	Africa
Africa|hCoV-19/Egypt/CUNCI-HGC002/2020|EPI ISL 468045|B.1|Egypt|2020-05-02	Africa|hCoV-19/South Africa/KRISP-0088/2020|EPI ISL 467457|B.1.106|South Africa|2020-04-07	0.0001008993	Africa
Africa|hCoV-19/Egypt/CUNCI-HGC004/2020|EPI ISL 468048|B.1|Egypt|2020-05-02	Africa|hCoV-19/South Africa/KRISP-0088/2020|EPI ISL 467457|B.1.106|South Africa|2020-04-07	0.0001008722	Africa
Africa|hCoV-19/Egypt/CUNCI-HGC005/2020|EPI ISL 468052|B.1|Egypt|2020-05-02	Africa|hCoV-19/South Africa/KRISP-0088/2020|EPI ISL 467457|B.1.106|South Africa|2020-04-07	0.0001681362	Africa
Africa|hCoV-19/Egypt/CUNCI-HGC006/2020|EPI ISL 468050|B.1|Egypt|2020-05-02	Africa|hCoV-19/South Africa/KRISP-0088/2020|EPI ISL 467457|B.1.106|South Africa|2020-04-07	0.0001681045	Africa
Africa|hCoV-19/Egypt/CUNCI-HGC007-2/2020|EPI ISL 468054|B.1|Egypt|2020-05-02	Africa|hCoV-19/South Africa/KRISP-0088/2020|EPI ISL 467457|B.1.106|South Africa|2020-04-07	0.0002016936	Africa
Africa|hCoV-19/Egypt/CUNCI-HGC007/2020|EPI ISL 468046|B.1|Egypt|2020-05-02	Africa|hCoV-19/South Africa/KRISP-0088/2020|EPI ISL 467457|B.1.106|South Africa|2020-04-07	0.0001681328	Africa
Africa|hCoV-19/Egypt/CUNCI-HGC008/2020|EPI ISL 468044|B.1|Egypt|2020-05-02	Africa|hCoV-19/South Africa/KRISP-0088/2020|EPI ISL 467457|B.1.106|South Africa|2020-04-07	0.0001681384	Africa
Africa|hCoV-19/Egypt/CUNCI-HGC009/2020|EPI ISL 468053|B.1|Egypt|2020-05-02	Africa|hCoV-19/South Africa/KRISP-0088/2020|EPI ISL 467457|B.1.106|South Africa|2020-04-07	0.0001009129	Africa
Africa|hCoV-19/Egypt/CUNCI-HGC010/2020|EPI ISL 468055|B.1.247|Egypt|2020-05-02	Africa|hCoV-19/South Africa/KRISP-0088/2020|EPI ISL 467457|B.1.106|South Africa|2020-04-07	0.0003362983	Africa
Africa|hCoV-19/Egypt/CUNCI-HGC011/2020|EPI ISL 468059|B.1|Egypt|2020-05-02	Africa|hCoV-19/South Africa/KRISP-0088/2020|EPI ISL 467457|B.1.106|South Africa|2020-04-07	0.0001681481	Africa
Africa|hCoV-19/Egypt/CUNCI-HGC012/2020|EPI ISL 468051|B.1.255|Egypt|2020-05-02	Africa|hCoV-19/South Africa/KRISP-0088/2020|EPI ISL 467457|B.1.106|South Africa|2020-04-07	0.0003026737	Africa
Africa|hCoV-19/Egypt/CUNCI-HGC013/2020|EPI ISL 468047|B.1.201|Egypt|2020-05-02	Africa|hCoV-19/South Africa/KRISP-0088/2020|EPI ISL 467457|B.1.106|South Africa|2020-04-07	0.0002354057	Africa
Africa|hCoV-19/Egypt/CUNCI-HGC014/2020|EPI ISL 468060|B.1.5|Egypt|2020-05-02	Africa|hCoV-19/South Africa/KRISP-0088/2020|EPI ISL 467457|B.1.106|South Africa|2020-04-07	0.0000336284	Africa
Africa|hCoV-19/Egypt/CUNCI-HGC015/2020|EPI ISL 468056|B.1|Egypt|2020-05-02	Africa|hCoV-19/South Africa/KRISP-0088/2020|EPI ISL 467457|B.1.106|South Africa|2020-04-07	0.0000336272	Africa
Africa|hCoV-19/Egypt/CUNCI-HGC016/2020|EPI ISL 468058|B.1|Egypt|2020-05-02	Africa|hCoV-19/South Africa/KRISP-0088/2020|EPI ISL 467457|B.1.106|South Africa|2020-04-07	0.0001684670	Africa
Africa|hCoV-19/Egypt/CUNCI-HGC021/2020|EPI ISL 468061|B.1|Egypt|2020-05-02	Africa|hCoV-19/South Africa/KRISP-0088/2020|EPI ISL 467457|B.1.106|South Africa|2020-04-07	0.0001683836	Africa
Africa|hCoV-19/Egypt/CUNCI-HGC023/2020|EPI ISL 468057|B.1.5|Egypt|2020-05-02	Africa|hCoV-19/South Africa/KRISP-0088/2020|EPI ISL 467457|B.1.106|South Africa|2020-04-07	0.0000672642	Africa
Africa|hCoV-19/Egypt/CUNCI-HGC028/2020|EPI ISL 468062|B.1|Egypt|2020-05-02	Africa|hCoV-19/South Africa/KRISP-0088/2020|EPI ISL 467457|B.1.106|South Africa|2020-04-07	0.0002358180	Africa
Africa|hCoV-19/Egypt/CUNCI-HGC3I011/2020|EPI ISL 479697|B.1|Egypt|2020-06-02	Africa|hCoV-19/South Africa/KRISP-0088/2020|EPI ISL 467457|B.1.106|South Africa|2020-04-07	0.0001680238	Africa
Africa|hCoV-19/Egypt/CUNCI-HGC3I012/2020|EPI ISL 479693|B.1.255|Egypt|2020-06-02	Africa|hCoV-19/South Africa/KRISP-0088/2020|EPI ISL 467457|B.1.106|South Africa|2020-04-07	0.0003024499	Africa
Africa|hCoV-19/Egypt/CUNCI-HGC3I013/2020|EPI ISL 479694|B.1.201|Egypt|2020-06-02	Africa|hCoV-19/South Africa/KRISP-0088/2020|EPI ISL 467457|B.1.106|South Africa|2020-04-07	0.0002352317	Africa
Africa|hCoV-19/Egypt/CUNCI-HGC3I014/2020|EPI ISL 479696|B.1.5|Egypt|2020-06-02	Africa|hCoV-19/South Africa/KRISP-0088/2020|EPI ISL 467457|B.1.106|South Africa|2020-04-07	0.0000336024	Africa
Africa|hCoV-19/Egypt/CUNCI-HGC3I02/2020|EPI ISL 479686|B.1|Egypt|2020-06-02	Africa|hCoV-19/South Africa/KRISP-0088/2020|EPI ISL 467457|B.1.106|South Africa|2020-04-07	0.0001344235	Africa
Africa|hCoV-19/Egypt/CUNCI-HGC3I023/2020|EPI ISL 479695|B.1.5|Egypt|2020-06-02	Africa|hCoV-19/South Africa/KRISP-0088/2020|EPI ISL 467457|B.1.106|South Africa|2020-04-07	0.0000672145	Africa
Africa|hCoV-19/Egypt/CUNCI-HGC3I025/2020|EPI ISL 479691|B.1|Egypt|2020-06-02	Africa|hCoV-19/South Africa/KRISP-0088/2020|EPI ISL 467457|B.1.106|South Africa|2020-04-07	0.0002016522	Africa
Africa|hCoV-19/Egypt/CUNCI-HGC3I03/2020|EPI ISL 479687|B.1|Egypt|2020-06-02	Africa|hCoV-19/South Africa/KRISP-0088/2020|EPI ISL 467457|B.1.106|South Africa|2020-04-07	0.0001680085	Africa
Africa|hCoV-19/Egypt/CUNCI-HGC3I05/2020|EPI ISL 479690|B.1|Egypt|2020-06-02	Africa|hCoV-19/South Africa/KRISP-0088/2020|EPI ISL 467457|B.1.106|South Africa|2020-04-07	0.0001680119	Africa
Africa|hCoV-19/Egypt/CUNCI-HGC3I06/2020|EPI ISL 479688|B.1|Egypt|2020-06-02	Africa|hCoV-19/South Africa/KRISP-0088/2020|EPI ISL 467457|B.1.106|South Africa|2020-04-07	0.0001680142	Africa
Africa|hCoV-19/Egypt/CUNCI-HGC3I08/2020|EPI ISL 479698|B.1|Egypt|2020-06-02	Africa|hCoV-19/South Africa/KRISP-0088/2020|EPI ISL 467457|B.1.106|South Africa|2020-04-07	0.0001680142	Africa
Africa|hCoV-19/Egypt/CUNCI-HGC3I09/2020|EPI ISL 479692|B.1|Egypt|2020-06-02	Africa|hCoV-19/South Africa/KRISP-0088/2020|EPI ISL 467457|B.1.106|South Africa|2020-04-07	0.0001008383	Africa
Africa|hCoV-19/Egypt/CUNCI-HGC4I003/2020|EPI ISL 479699|B.1.1.247|Egypt|2020-06-02	Africa|hCoV-19/South Africa/KRISP-0088/2020|EPI ISL 467457|B.1.106|South Africa|2020-04-07	0.0003697541	Africa
Africa|hCoV-19/Egypt/CUNCI-HGC4I004/2020|EPI ISL 479700|B.1.1.296|Egypt|2020-06-02	Africa|hCoV-19/South Africa/KRISP-0088/2020|EPI ISL 467457|B.1.106|South Africa|2020-04-07	0.0002688687	Africa
Africa|hCoV-19/Egypt/CUNCI-HGC4I015/2020|EPI ISL 479728|B.1.1.123|Egypt|2020-06-02	Africa|hCoV-19/South Africa/KRISP-0088/2020|EPI ISL 467457|B.1.106|South Africa|2020-04-07	0.0003025403	Africa
Africa|hCoV-19/Egypt/CUNCI-HGC4I022/2020|EPI ISL 479705|B.1.1|Egypt|2020-06-02	Africa|hCoV-19/South Africa/KRISP-0088/2020|EPI ISL 467457|B.1.106|South Africa|2020-04-07	0.0004033763	Africa
Africa|hCoV-19/Egypt/CUNCI-HGC4I023/2020|EPI ISL 479729|B.1.1.247|Egypt|2020-06-02	Africa|hCoV-19/South Africa/KRISP-0088/2020|EPI ISL 467457|B.1.106|South Africa|2020-04-07	0.0002353186	Africa
Africa|hCoV-19/Egypt/CUNCI-HGC4I025/2020|EPI ISL 479706|B.1.255|Egypt|2020-06-02	Africa|hCoV-19/South Africa/KRISP-0088/2020|EPI ISL 467457|B.1.106|South Africa|2020-04-07	0.0002352340	Africa
Africa|hCoV-19/Egypt/CUNCI-HGC4I026/2020|EPI ISL 479702|B.1|Egypt|2020-06-02	Africa|hCoV-19/South Africa/KRISP-0088/2020|EPI ISL 467457|B.1.106|South Africa|2020-04-07	0.0003027378	Africa
Africa|hCoV-19/Egypt/CUNCI-HGC4I029/2020|EPI ISL 479701|B.1.1.1|Egypt|2020-06-02	Africa|hCoV-19/South Africa/KRISP-0088/2020|EPI ISL 467457|B.1.106|South Africa|2020-04-07	0.0004369955	Africa
Africa|hCoV-19/Egypt/CUNCI-HGC4I030/2020|EPI ISL 479703|B.1|Egypt|2020-06-02	Africa|hCoV-19/South Africa/KRISP-0088/2020|EPI ISL 467457|B.1.106|South Africa|2020-04-07	0.0002352270	Africa
Africa|hCoV-19/Egypt/CUNCI-HGC4I031/2020|EPI ISL 479707|B.1.1.1|Egypt|2020-06-02	Africa|hCoV-19/South Africa/KRISP-0088/2020|EPI ISL 467457|B.1.106|South Africa|2020-04-07	0.0005042340	Africa
Africa|hCoV-19/Egypt/CUNCI-HGC4I032/2020|EPI ISL 479709|B.1.1|Egypt|2020-06-02	Africa|hCoV-19/South Africa/KRISP-0088/2020|EPI ISL 467457|B.1.106|South Africa|2020-04-07	0.0002691038	Africa
Africa|hCoV-19/Egypt/CUNCI-HGC4I033/2020|EPI ISL 479704|B.1|Egypt|2020-06-02	Africa|hCoV-19/South Africa/KRISP-0088/2020|EPI ISL 467457|B.1.106|South Africa|2020-04-07	0.0001344326	Africa
Africa|hCoV-19/Egypt/CUNCI-HGC4I034/2020|EPI ISL 479708|B.1.255|Egypt|2020-06-02	Africa|hCoV-19/South Africa/KRISP-0088/2020|EPI ISL 467457|B.1.106|South Africa|2020-04-07	0.0001007987	Africa
Africa|hCoV-19/Egypt/CUNCI-HGC5I001/2020|EPI ISL 479710|B.1.1|Egypt|2020-06-02	Africa|hCoV-19/South Africa/KRISP-0088/2020|EPI ISL 467457|B.1.106|South Africa|2020-04-07	0.0001344705	Africa
Africa|hCoV-19/Egypt/CUNCI-HGC5I003/2020|EPI ISL 479711|B.1|Egypt|2020-06-02	Africa|hCoV-19/South Africa/KRISP-0088/2020|EPI ISL 467457|B.1.106|South Africa|2020-04-07	0.0001344190	Africa
Africa|hCoV-19/Egypt/CUNCI-HGC5I010/2020|EPI ISL 479730|B.1.1|Egypt|2020-06-02	Africa|hCoV-19/South Africa/KRISP-0088/2020|EPI ISL 467457|B.1.106|South Africa|2020-04-07	0.0002017139	Africa
Africa|hCoV-19/Egypt/CUNCI-HGC5I011/2020|EPI ISL 479712|B.1.1|Egypt|2020-06-02	Africa|hCoV-19/South Africa/KRISP-0088/2020|EPI ISL 467457|B.1.106|South Africa|2020-04-07	0.0001344524	Africa
Africa|hCoV-19/Egypt/CUNCI-HGC5I012/2020|EPI ISL 479713|B.1.1|Egypt|2020-06-02	Africa|hCoV-19/South Africa/KRISP-0088/2020|EPI ISL 467457|B.1.106|South Africa|2020-04-07	0.0001680238	Africa
Africa|hCoV-19/Egypt/CUNCI-HGC5I014/2020|EPI ISL 479714|B.1.255|Egypt|2020-06-02	Africa|hCoV-19/South Africa/KRISP-0088/2020|EPI ISL 467457|B.1.106|South Africa|2020-04-07	0.0002352419	Africa
Africa|hCoV-19/Egypt/CUNCI-HGC5I015/2020|EPI ISL 475722|B.1.255|Egypt|2020-05-02	Africa|hCoV-19/South Africa/KRISP-0088/2020|EPI ISL 467457|B.1.106|South Africa|2020-04-07	0.0003026085	Africa
Africa|hCoV-19/Egypt/CUNCI-HGC5I016/2020|EPI ISL 479731|B.1|Egypt|2020-06-02	Africa|hCoV-19/South Africa/KRISP-0088/2020|EPI ISL 467457|B.1.106|South Africa|2020-04-07	0.0001344222	Africa
Africa|hCoV-19/Egypt/CUNCI-HGC5I022/2020|EPI ISL 479715|B.1.1|Egypt|2020-06-02	Africa|hCoV-19/South Africa/KRISP-0088/2020|EPI ISL 467457|B.1.106|South Africa|2020-04-07	0.0002016394	Africa
Africa|hCoV-19/Egypt/CUNCI-HGC5I025/2020|EPI ISL 479716|A|Egypt|2020-06-02	Africa|hCoV-19/South Africa/KRISP-0088/2020|EPI ISL 467457|B.1.106|South Africa|2020-04-07	0.0000673396	Africa
Africa|hCoV-19/Egypt/CUNCI-HGC5I026/2020|EPI ISL 479735|B.1.5|Egypt|2020-06-02	Africa|hCoV-19/South Africa/KRISP-0088/2020|EPI ISL 467457|B.1.106|South Africa|2020-04-07	0.0002353471	Africa
Africa|hCoV-19/Egypt/CUNCI-HGC5I029/2020|EPI ISL 479734|B.1|Egypt|2020-06-02	Africa|hCoV-19/South Africa/KRISP-0088/2020|EPI ISL 467457|B.1.106|South Africa|2020-04-07	0.0001344416	Africa
Africa|hCoV-19/Egypt/CUNCI-HGC5I030/2020|EPI ISL 479721|B.1.5|Egypt|2020-06-02	Africa|hCoV-19/South Africa/KRISP-0088/2020|EPI ISL 467457|B.1.106|South Africa|2020-04-07	0.0000336069	Africa
Africa|hCoV-19/Egypt/CUNCI-HGC5I033/2020|EPI ISL 479717|B.1.5|Egypt|2020-06-02	Africa|hCoV-19/South Africa/KRISP-0088/2020|EPI ISL 467457|B.1.106|South Africa|2020-04-07	0.0000336114	Africa
Africa|hCoV-19/Egypt/CUNCI-HGC5I034/2020|EPI ISL 479720|B.1.5|Egypt|2020-06-02	Africa|hCoV-19/South Africa/KRISP-0088/2020|EPI ISL 467457|B.1.106|South Africa|2020-04-07	0.0001008054	Africa
Africa|hCoV-19/Egypt/CUNCI-HGC6I002/2020|EPI ISL 479719|B.1.1.1|Egypt|2020-06-02	Africa|hCoV-19/South Africa/KRISP-0088/2020|EPI ISL 467457|B.1.106|South Africa|2020-04-07	0.0004033452	Africa
Africa|hCoV-19/Egypt/CUNCI-HGC6I003/2020|EPI ISL 479718|B.1.5|Egypt|2020-06-02	Africa|hCoV-19/South Africa/KRISP-0088/2020|EPI ISL 467457|B.1.106|South Africa|2020-04-07	0.0001344203	Africa
Africa|hCoV-19/Egypt/CUNCI-HGC6I007/2020|EPI ISL 479722|B.1|Egypt|2020-06-02	Africa|hCoV-19/South Africa/KRISP-0088/2020|EPI ISL 467457|B.1.106|South Africa|2020-04-07	0.0001008363	Africa
Africa|hCoV-19/Egypt/CUNCI-HGC6I010/2020|EPI ISL 478672|B.1|Egypt|2020-06-02	Africa|hCoV-19/South Africa/KRISP-0088/2020|EPI ISL 467457|B.1.106|South Africa|2020-04-07	0.0002352159	Africa
Africa|hCoV-19/Egypt/CUNCI-HGC6I011/2020|EPI ISL 479727|A|Egypt|2020-06-02	Africa|hCoV-19/South Africa/KRISP-0088/2020|EPI ISL 467457|B.1.106|South Africa|2020-04-07	0.0005714883	Africa
Africa|hCoV-19/Egypt/CUNCI-HGC6I015/2020|EPI ISL 479725|B.1.1|Egypt|2020-06-02	Africa|hCoV-19/South Africa/KRISP-0088/2020|EPI ISL 467457|B.1.106|South Africa|2020-04-07	0.0003024642	Africa
Africa|hCoV-19/Egypt/CUNCI-HGC6I016/2020|EPI ISL 475723|B.1.247|Egypt|2020-06-02	Africa|hCoV-19/South Africa/KRISP-0088/2020|EPI ISL 467457|B.1.106|South Africa|2020-04-07	0.0003363561	Africa
Africa|hCoV-19/Egypt/CUNCI-HGC6I024/2020|EPI ISL 479732|B.1.1.247|Egypt|2020-06-02	Africa|hCoV-19/South Africa/KRISP-0088/2020|EPI ISL 467457|B.1.106|South Africa|2020-04-07	0.0002691736	Africa
Africa|hCoV-19/Egypt/CUNCI-HGC6I026/2020|EPI ISL 479724|B.1.1.1|Egypt|2020-06-02	Africa|hCoV-19/South Africa/KRISP-0088/2020|EPI ISL 467457|B.1.106|South Africa|2020-04-07	0.0004369660	Africa
Africa|hCoV-19/Egypt/CUNCI-HGC6I029/2020|EPI ISL 477161|B.1.255|Egypt|2020-06-02	Africa|hCoV-19/South Africa/KRISP-0088/2020|EPI ISL 467457|B.1.106|South Africa|2020-04-07	0.0002352261	Africa
Africa|hCoV-19/Egypt/CUNCI-HGC6I031/2020|EPI ISL 475724|B.1.1.1|Egypt|2020-06-02	Africa|hCoV-19/South Africa/KRISP-0088/2020|EPI ISL 467457|B.1.106|South Africa|2020-04-07	0.0004035934	Africa
Africa|hCoV-19/Egypt/CUNCI-HGC6I032/2020|EPI ISL 479733|B.1.1.1|Egypt|2020-06-02	Africa|hCoV-19/South Africa/KRISP-0088/2020|EPI ISL 467457|B.1.106|South Africa|2020-04-07	0.0004033994	Africa
Africa|hCoV-19/Egypt/CUNCI-HGC6I033/2020|EPI ISL 479723|B.1.1.1|Egypt|2020-06-02	Africa|hCoV-19/South Africa/KRISP-0088/2020|EPI ISL 467457|B.1.106|South Africa|2020-04-07	0.0004033818	Africa
Africa|hCoV-19/Egypt/CUNCI-HGC7I01/2020|EPI ISL 529141|B.1|Egypt|2020-07-19	Africa|hCoV-19/South Africa/KRISP-0088/2020|EPI ISL 467457|B.1.106|South Africa|2020-04-07	0.0002688741	Africa
Africa|hCoV-19/Egypt/CUNCI-HGC7I02/2020|EPI ISL 529142|A|Egypt|2020-07-19	Africa|hCoV-19/South Africa/KRISP-0088/2020|EPI ISL 467457|B.1.106|South Africa|2020-04-07	0.0005378966	Africa
Africa|hCoV-19/Egypt/CUNCI-HGC7I07/2020|EPI ISL 529145|B.1|Egypt|2020-07-19	Africa|hCoV-19/South Africa/KRISP-0088/2020|EPI ISL 467457|B.1.106|South Africa|2020-04-07	0.0002352657	Africa
Africa|hCoV-19/Egypt/EGY-020/2020|EPI ISL 526975|B.1|Egypt|2020-08-14	Africa|hCoV-19/South Africa/KRISP-0088/2020|EPI ISL 467457|B.1.106|South Africa|2020-04-07	0.0002352317	Africa
Africa|hCoV-19/Egypt/EGY-041/2020|EPI ISL 526997|B.1|Egypt|2020-08-22	Africa|hCoV-19/South Africa/KRISP-0088/2020|EPI ISL 467457|B.1.106|South Africa|2020-04-07	0.0002352317	Africa
Africa|hCoV-19/Egypt/EGY-S031/2020|EPI ISL 526986|B.1|Egypt|2020-08-17	Africa|hCoV-19/South Africa/KRISP-0088/2020|EPI ISL 467457|B.1.106|South Africa|2020-04-07	0.0002352317	Africa
Africa|hCoV-19/Egypt/HCoV2-Egy-002/2020|EPI ISL 510532|B.1|Egypt|2020-06-02	Africa|hCoV-19/South Africa/KRISP-0088/2020|EPI ISL 467457|B.1.106|South Africa|2020-04-07	0.0002352317	Africa
Africa|hCoV-19/Egypt/MASRI-005/2020|EPI ISL 482759|B.1|Egypt|2020-04-30	Africa|hCoV-19/South Africa/KRISP-0088/2020|EPI ISL 467457|B.1.106|South Africa|2020-04-07	0.0001007967	Africa
Africa|hCoV-19/Egypt/MASRI-007/2020|EPI ISL 482760|B.1|Egypt|2020-04-28	Africa|hCoV-19/South Africa/KRISP-0088/2020|EPI ISL 467457|B.1.106|South Africa|2020-04-07	0.0001681119	Africa
Africa|hCoV-19/Egypt/MASRI-008/2020|EPI ISL 482761|B.1|Egypt|2020-04-30	Africa|hCoV-19/South Africa/KRISP-0088/2020|EPI ISL 467457|B.1.106|South Africa|2020-04-07	0.0001014006	Africa
Africa|hCoV-19/Egypt/MASRI-009/2020|EPI ISL 483035|A|Egypt|2020-04-30	Africa|hCoV-19/South Africa/KRISP-0088/2020|EPI ISL 467457|B.1.106|South Africa|2020-04-07	0.0004033154	Africa
Africa|hCoV-19/Egypt/MASRI-011/2020|EPI ISL 482762|B.1|Egypt|2020-05-05	Africa|hCoV-19/South Africa/KRISP-0088/2020|EPI ISL 467457|B.1.106|South Africa|2020-04-07	0.0001680384	Africa
Africa|hCoV-19/Egypt/MASRI-012/2020|EPI ISL 482763|B.1|Egypt|2020-05-05	Africa|hCoV-19/South Africa/KRISP-0088/2020|EPI ISL 467457|B.1.106|South Africa|2020-04-07	0.0000671964	Africa
Africa|hCoV-19/Egypt/MASRI-014/2020|EPI ISL 482765|B.1|Egypt|2020-04-30	Africa|hCoV-19/South Africa/KRISP-0088/2020|EPI ISL 467457|B.1.106|South Africa|2020-04-07	0.0003025068	Africa
Africa|hCoV-19/Egypt/MASRI-015/2020|EPI ISL 482766|B.1.36|Egypt|2020-05-11	Africa|hCoV-19/South Africa/KRISP-0088/2020|EPI ISL 467457|B.1.106|South Africa|2020-04-07	0.0003696957	Africa
Africa|hCoV-19/Egypt/MASRI-016/2020|EPI ISL 482767|B.1|Egypt|2020-05-11	Africa|hCoV-19/South Africa/KRISP-0088/2020|EPI ISL 467457|B.1.106|South Africa|2020-04-07	0.0003027102	Africa
Africa|hCoV-19/Egypt/MASRI-018/2020|EPI ISL 483036|A|Egypt|2020-05-10	Africa|hCoV-19/South Africa/KRISP-0088/2020|EPI ISL 467457|B.1.106|South Africa|2020-04-07	0.0005416283	Africa
Africa|hCoV-19/Egypt/MASRI-020/2020|EPI ISL 483037|B.1|Egypt|2020-05-13	Africa|hCoV-19/South Africa/KRISP-0088/2020|EPI ISL 467457|B.1.106|South Africa|2020-04-07	0.0003735033	Africa
Africa|hCoV-19/Egypt/MASRI-022/2020|EPI ISL 482768|B.1.255|Egypt|2020-05-13	Africa|hCoV-19/South Africa/KRISP-0088/2020|EPI ISL 467457|B.1.106|South Africa|2020-04-07	0.0003029362	Africa
Africa|hCoV-19/Egypt/MASRI-023/2020|EPI ISL 482769|B.1|Egypt|2020-05-11	Africa|hCoV-19/South Africa/KRISP-0088/2020|EPI ISL 467457|B.1.106|South Africa|2020-04-07	0.0001009115	Africa
Africa|hCoV-19/Egypt/MASRI-024/2020|EPI ISL 482770|B.1|Egypt|2020-05-11	Africa|hCoV-19/South Africa/KRISP-0088/2020|EPI ISL 467457|B.1.106|South Africa|2020-04-07	0.0001680102	Africa
Africa|hCoV-19/Egypt/MASRI-025/2020|EPI ISL 482771|B.1|Egypt|2020-05-10	Africa|hCoV-19/South Africa/KRISP-0088/2020|EPI ISL 467457|B.1.106|South Africa|2020-04-07	0.0003025911	Africa
Africa|hCoV-19/Egypt/MASRI-026/2020|EPI ISL 482772|B.1|Egypt|2020-05-10	Africa|hCoV-19/South Africa/KRISP-0088/2020|EPI ISL 467457|B.1.106|South Africa|2020-04-07	0.0002352680	Africa
Africa|hCoV-19/Egypt/MASRI-027/2020|EPI ISL 482773|B.1.1.123|Egypt|2020-05-08	Africa|hCoV-19/South Africa/KRISP-0088/2020|EPI ISL 467457|B.1.106|South Africa|2020-04-07	0.0002357362	Africa
Africa|hCoV-19/Egypt/MASRI-028/2020|EPI ISL 483038|B.1|Egypt|2020-05-13	Africa|hCoV-19/South Africa/KRISP-0088/2020|EPI ISL 467457|B.1.106|South Africa|2020-04-07	0.0002352294	Africa
Africa|hCoV-19/Egypt/MASRI-029/2020|EPI ISL 482774|B.1|Egypt|2020-05-13	Africa|hCoV-19/South Africa/KRISP-0088/2020|EPI ISL 467457|B.1.106|South Africa|2020-04-07	0.0001680158	Africa
Africa|hCoV-19/Egypt/MASRI-10/2020|EPI ISL 475752|B.1.255|Egypt|2020-05	Africa|hCoV-19/South Africa/KRISP-0088/2020|EPI ISL 467457|B.1.106|South Africa|2020-04-07	0.0002689193	Africa
Africa|hCoV-19/Egypt/MASRI-11/2020|EPI ISL 475753|B.1.36|Egypt|2020-05	Africa|hCoV-19/South Africa/KRISP-0088/2020|EPI ISL 467457|B.1.106|South Africa|2020-04-07	0.0004033085	Africa
Africa|hCoV-19/Egypt/MASRI-14/2020|EPI ISL 475749|B.1|Egypt|2020-05	Africa|hCoV-19/South Africa/KRISP-0088/2020|EPI ISL 467457|B.1.106|South Africa|2020-04-07	0.0001344100	Africa
Africa|hCoV-19/Egypt/MASRI-15/2020|EPI ISL 475750|B.1.1|Egypt|2020-05	Africa|hCoV-19/South Africa/KRISP-0088/2020|EPI ISL 467457|B.1.106|South Africa|2020-04-07	0.0004736093	Africa
Africa|hCoV-19/Egypt/MASRI-2/2020|EPI ISL 475745|B.1|Egypt|2020-05	Africa|hCoV-19/South Africa/KRISP-0088/2020|EPI ISL 467457|B.1.106|South Africa|2020-04-07	0.0001680045	Africa
Africa|hCoV-19/Egypt/MASRI-3/2020|EPI ISL 475746|A|Egypt|2020-05	Africa|hCoV-19/South Africa/KRISP-0088/2020|EPI ISL 467457|B.1.106|South Africa|2020-04-07	0.0004369617	Africa
Africa|hCoV-19/Egypt/MASRI-6/2020|EPI ISL 475747|B.1.255|Egypt|2020-05	Africa|hCoV-19/South Africa/KRISP-0088/2020|EPI ISL 467457|B.1.106|South Africa|2020-04-07	0.0001680046	Africa
Africa|hCoV-19/Egypt/MASRI-9/2020|EPI ISL 475751|B.1.1.1|Egypt|2020-05	Africa|hCoV-19/South Africa/KRISP-0088/2020|EPI ISL 467457|B.1.106|South Africa|2020-04-07	0.0005379997	Africa
Africa|hCoV-19/Egypt/NRC-01/2020|EPI ISL 430820|B.1|Egypt|2020-03-18	Africa|hCoV-19/South Africa/KRISP-0088/2020|EPI ISL 467457|B.1.106|South Africa|2020-04-07	0.0001349468	Africa
Africa|hCoV-19/Egypt/NRC-03/2020|EPI ISL 430819|B.1.246|Egypt|2020-03-18	Africa|hCoV-19/South Africa/KRISP-0088/2020|EPI ISL 467457|B.1.106|South Africa|2020-04-07	0.0001685726	Africa
Africa|hCoV-19/Gabon/ITM-K011/2020|EPI ISL 539573|A|Gabon|2020-03-22	Africa|hCoV-19/South Africa/KRISP-0088/2020|EPI ISL 467457|B.1.106|South Africa|2020-04-07	0.0003696897	Africa
Africa|hCoV-19/Gabon/ITM-K023/2020|EPI ISL 539574|B.1.178|Gabon|2020-03-27	Africa|hCoV-19/South Africa/KRISP-0088/2020|EPI ISL 467457|B.1.106|South Africa|2020-04-07	0.0001343983	Africa
Africa|hCoV-19/Gabon/ITM-K027/2020|EPI ISL 539575|A|Gabon|2020-03-27	Africa|hCoV-19/South Africa/KRISP-0088/2020|EPI ISL 467457|B.1.106|South Africa|2020-04-07	0.0003696810	Africa
Africa|hCoV-19/Gabon/ITM-K028/2020|EPI ISL 539576|B.1.292|Gabon|2020-03-27	Africa|hCoV-19/South Africa/KRISP-0088/2020|EPI ISL 467457|B.1.106|South Africa|2020-04-07	0.0001344009	Africa
Africa|hCoV-19/Gambia/0214/2020|EPI ISL 471158|B.1|Gambia|2020-03-29	Africa|hCoV-19/South Africa/KRISP-0088/2020|EPI ISL 467457|B.1.106|South Africa|2020-04-07	0.0003029883	Africa
Africa|hCoV-19/Gambia/0268/2020|EPI ISL 471159|B.1.1|Gambia|2020-03-21	Africa|hCoV-19/South Africa/KRISP-0088/2020|EPI ISL 467457|B.1.106|South Africa|2020-04-07	0.0001696442	Africa
Africa|hCoV-19/Gambia/0278/2020|EPI ISL 471160|B.1.1|Gambia|2020-03-20	Africa|hCoV-19/South Africa/KRISP-0088/2020|EPI ISL 467457|B.1.106|South Africa|2020-04-07	0.0001698920	Africa
Africa|hCoV-19/Gambia/0528/2020|EPI ISL 471161|B.1.1.293|Gambia|2020-04-30	Africa|hCoV-19/South Africa/KRISP-0088/2020|EPI ISL 467457|B.1.106|South Africa|2020-04-07	0.0002067828	Africa
Africa|hCoV-19/Gambia/0531/2020|EPI ISL 471162|B.1.1.293|Gambia|2020-04-30	Africa|hCoV-19/South Africa/KRISP-0088/2020|EPI ISL 467457|B.1.106|South Africa|2020-04-07	0.0002067972	Africa
Africa|hCoV-19/Gambia/0536/2020|EPI ISL 471163|B.1.1.293|Gambia|2020-04-30	Africa|hCoV-19/South Africa/KRISP-0088/2020|EPI ISL 467457|B.1.106|South Africa|2020-04-07	0.0002016278	Africa
Africa|hCoV-19/Gambia/0547/2020|EPI ISL 471164|B.1.1.293|Gambia|2020-04-30	Africa|hCoV-19/South Africa/KRISP-0088/2020|EPI ISL 467457|B.1.106|South Africa|2020-04-07	0.0002019467	Africa
Africa|hCoV-19/Gambia/0548/2020|EPI ISL 471165|B.1.5|Gambia|2020-04-30	Africa|hCoV-19/South Africa/KRISP-0088/2020|EPI ISL 467457|B.1.106|South Africa|2020-04-07	0.0000695505	Africa
Africa|hCoV-19/Gambia/1090/2020|EPI ISL 471166|B.1.1|Gambia|2020-05-04	Africa|hCoV-19/South Africa/KRISP-0088/2020|EPI ISL 467457|B.1.106|South Africa|2020-04-07	0.0002371495	Africa
Africa|hCoV-19/Gambia/1094/2020|EPI ISL 471167|B.1.1.293|Gambia|2020-05-04	Africa|hCoV-19/South Africa/KRISP-0088/2020|EPI ISL 467457|B.1.106|South Africa|2020-04-07	0.0002016278	Africa
Africa|hCoV-19/Gambia/1251/2020|EPI ISL 471168|B.1.1.293|Gambia|2020-05-07	Africa|hCoV-19/South Africa/KRISP-0088/2020|EPI ISL 467457|B.1.106|South Africa|2020-04-07	0.0002067829	Africa
Africa|hCoV-19/Gambia/1264/2020|EPI ISL 471169|B.1.1|Gambia|2020-05-07	Africa|hCoV-19/South Africa/KRISP-0088/2020|EPI ISL 467457|B.1.106|South Africa|2020-04-07	0.0001694143	Africa
Africa|hCoV-19/Gambia/1271/2020|EPI ISL 471170|B.1.1|Gambia|2020-05-07	Africa|hCoV-19/South Africa/KRISP-0088/2020|EPI ISL 467457|B.1.106|South Africa|2020-04-07	0.0001696327	Africa
Africa|hCoV-19/Gambia/1277/2020|EPI ISL 471171|B.1.1.293|Gambia|2020-05-07	Africa|hCoV-19/South Africa/KRISP-0088/2020|EPI ISL 467457|B.1.106|South Africa|2020-04-07	0.0002016278	Africa
Africa|hCoV-19/Gambia/3668/2020|EPI ISL 560992|B.1.5.12|Gambia|2020-07-30	Africa|hCoV-19/South Africa/KRISP-0088/2020|EPI ISL 467457|B.1.106|South Africa|2020-04-07	0.0003046930	Africa
Africa|hCoV-19/Gambia/3670/2020|EPI ISL 560993|B.1.5.12|Gambia|2020-07-30	Africa|hCoV-19/South Africa/KRISP-0088/2020|EPI ISL 467457|B.1.106|South Africa|2020-04-07	0.0003071885	Africa
Africa|hCoV-19/Gambia/3671/2020|EPI ISL 560994|B.1.1.293|Gambia|2020-07-30	Africa|hCoV-19/South Africa/KRISP-0088/2020|EPI ISL 467457|B.1.106|South Africa|2020-04-07	0.0001692612	Africa
Africa|hCoV-19/Gambia/3673/2020|EPI ISL 560995|B.1.5|Gambia|2020-07-30	Africa|hCoV-19/South Africa/KRISP-0088/2020|EPI ISL 467457|B.1.106|South Africa|2020-04-07	0.0001692933	Africa
Africa|hCoV-19/Gambia/3676/2020|EPI ISL 560996|B.1.5|Gambia|2020-07-30	Africa|hCoV-19/South Africa/KRISP-0088/2020|EPI ISL 467457|B.1.106|South Africa|2020-04-07	0.0000689243	Africa
Africa|hCoV-19/Gambia/3678/2020|EPI ISL 560997|B.1.292|Gambia|2020-07-30	Africa|hCoV-19/South Africa/KRISP-0088/2020|EPI ISL 467457|B.1.106|South Africa|2020-04-07	0.0001680102	Africa
Africa|hCoV-19/Gambia/3679/2020|EPI ISL 560998|B.1.5.12|Gambia|2020-07-30	Africa|hCoV-19/South Africa/KRISP-0088/2020|EPI ISL 467457|B.1.106|South Africa|2020-04-07	0.0002389349	Africa
Africa|hCoV-19/Gambia/3680/2020|EPI ISL 560999|B.1.5|Gambia|2020-07-30	Africa|hCoV-19/South Africa/KRISP-0088/2020|EPI ISL 467457|B.1.106|South Africa|2020-04-07	0.0000689505	Africa
Africa|hCoV-19/Gambia/3683/2020|EPI ISL 561000|B.1.292|Gambia|2020-07-30	Africa|hCoV-19/South Africa/KRISP-0088/2020|EPI ISL 467457|B.1.106|South Africa|2020-04-07	0.0002016163	Africa
Africa|hCoV-19/Gambia/3703/2020|EPI ISL 561001|B.1.5.12|Gambia|2020-07-30	Africa|hCoV-19/South Africa/KRISP-0088/2020|EPI ISL 467457|B.1.106|South Africa|2020-04-07	0.0002352293	Africa
Africa|hCoV-19/Gambia/3717/2020|EPI ISL 561002|B.1.5|Gambia|2020-07-30	Africa|hCoV-19/South Africa/KRISP-0088/2020|EPI ISL 467457|B.1.106|South Africa|2020-04-07	0.0001023926	Africa
Africa|hCoV-19/Gambia/3724/2020|EPI ISL 561003|B.1.5.12|Gambia|2020-07-30	Africa|hCoV-19/South Africa/KRISP-0088/2020|EPI ISL 467457|B.1.106|South Africa|2020-04-07	0.0002352293	Africa
Africa|hCoV-19/Gambia/3725/2020|EPI ISL 561004|B.1.1.293|Gambia|2020-07-30	Africa|hCoV-19/South Africa/KRISP-0088/2020|EPI ISL 467457|B.1.106|South Africa|2020-04-07	0.0003360961	Africa
Africa|hCoV-19/Gambia/3728/2020|EPI ISL 561005|B.1.5|Gambia|2020-07-30	Africa|hCoV-19/South Africa/KRISP-0088/2020|EPI ISL 467457|B.1.106|South Africa|2020-04-07	0.0000351778	Africa
Africa|hCoV-19/Gambia/3729/2020|EPI ISL 561006|B.1.5.12|Gambia|2020-07-30	Africa|hCoV-19/South Africa/KRISP-0088/2020|EPI ISL 467457|B.1.106|South Africa|2020-04-07	0.0001680085	Africa
Africa|hCoV-19/Gambia/3732/2020|EPI ISL 561007|B.1.5|Gambia|2020-07-30	Africa|hCoV-19/South Africa/KRISP-0088/2020|EPI ISL 467457|B.1.106|South Africa|2020-04-07	0.0001024661	Africa
Africa|hCoV-19/Gambia/3735/2020|EPI ISL 561008|B.1.5|Gambia|2020-07-30	Africa|hCoV-19/South Africa/KRISP-0088/2020|EPI ISL 467457|B.1.106|South Africa|2020-04-07	0.0000344591	Africa
Africa|hCoV-19/Gambia/3737/2020|EPI ISL 561009|B.1.1.293|Gambia|2020-07-30	Africa|hCoV-19/South Africa/KRISP-0088/2020|EPI ISL 467457|B.1.106|South Africa|2020-04-07	0.0002353503	Africa
Africa|hCoV-19/Gambia/3741/2020|EPI ISL 561010|B.1.5.12|Gambia|2020-07-30	Africa|hCoV-19/South Africa/KRISP-0088/2020|EPI ISL 467457|B.1.106|South Africa|2020-04-07	0.0001706439	Africa
Africa|hCoV-19/Gambia/3743/2020|EPI ISL 561011|B.1.5.12|Gambia|2020-07-30	Africa|hCoV-19/South Africa/KRISP-0088/2020|EPI ISL 467457|B.1.106|South Africa|2020-04-07	0.0003024612	Africa
Africa|hCoV-19/Gambia/3749/2020|EPI ISL 561012|B.1.5.12|Gambia|2020-07-30	Africa|hCoV-19/South Africa/KRISP-0088/2020|EPI ISL 467457|B.1.106|South Africa|2020-04-07	0.0002352214	Africa
Africa|hCoV-19/Gambia/3761/2020|EPI ISL 561013|B.1.5.12|Gambia|2020-07-30	Africa|hCoV-19/South Africa/KRISP-0088/2020|EPI ISL 467457|B.1.106|South Africa|2020-04-07	0.0002352214	Africa
Africa|hCoV-19/Gambia/3772/2020|EPI ISL 561025|B.1.5|Gambia|2020-07-30	Africa|hCoV-19/South Africa/KRISP-0088/2020|EPI ISL 467457|B.1.106|South Africa|2020-04-07	0.0000696806	Africa
Africa|hCoV-19/Gambia/GC19-015/2020|EPI ISL 428855|B.1.1.8|Gambia|2020-03-17	Africa|hCoV-19/South Africa/KRISP-0088/2020|EPI ISL 467457|B.1.106|South Africa|2020-04-07	0.0002016191	Africa
Africa|hCoV-19/Gambia/GC19-026/2020|EPI ISL 428856|B.6|Gambia|2020-03-21	Africa|hCoV-19/South Africa/KRISP-0088/2020|EPI ISL 467457|B.1.106|South Africa|2020-04-07	0.0003360656	Africa
Africa|hCoV-19/Gambia/GC19-029/2020|EPI ISL 428857|B.1|Gambia|2020-04-20	Africa|hCoV-19/South Africa/KRISP-0088/2020|EPI ISL 467457|B.1.106|South Africa|2020-04-07	0.0001344068	Africa
Africa|hCoV-19/Gambia/GC19-0479/2020|EPI ISL 561015|B.1.1.293|Gambia|2020-04-29	Africa|hCoV-19/South Africa/KRISP-0088/2020|EPI ISL 467457|B.1.106|South Africa|2020-04-07	0.0002107548	Africa
Africa|hCoV-19/Gambia/GC19-0544/2020|EPI ISL 561016|B.1.5|Gambia|2020-05-01	Africa|hCoV-19/South Africa/KRISP-0088/2020|EPI ISL 467457|B.1.106|South Africa|2020-04-07	0.0000699339	Africa
Africa|hCoV-19/Gambia/GC19-1385/2020|EPI ISL 561018|B.1.5|Gambia|2020-05-12	Africa|hCoV-19/South Africa/KRISP-0088/2020|EPI ISL 467457|B.1.106|South Africa|2020-04-07	0.0000706976	Africa
Africa|hCoV-19/Gambia/GC19-1503/2020|EPI ISL 561021|B.1.1|Gambia|2020-05-14	Africa|hCoV-19/South Africa/KRISP-0088/2020|EPI ISL 467457|B.1.106|South Africa|2020-04-07	0.0002688475	Africa
Africa|hCoV-19/Gambia/GC19-1527/2020|EPI ISL 561022|B.1.1.293|Gambia|2020-05-16	Africa|hCoV-19/South Africa/KRISP-0088/2020|EPI ISL 467457|B.1.106|South Africa|2020-04-07	0.0002016482	Africa
Africa|hCoV-19/Gambia/GC19-1533/2020|EPI ISL 561023|B.1.1.264|Gambia|2020-05-16	Africa|hCoV-19/South Africa/KRISP-0088/2020|EPI ISL 467457|B.1.106|South Africa|2020-04-07	0.0002089427	Africa
Africa|hCoV-19/Gambia/GC19-1572/2020|EPI ISL 561014|B.1.1|Gambia|2020-05-20	Africa|hCoV-19/South Africa/KRISP-0088/2020|EPI ISL 467457|B.1.106|South Africa|2020-04-07	0.0001743217	Africa
Africa|hCoV-19/Gambia/GC19-1575/2020|EPI ISL 561026|B.1.1|Gambia|2020-05-20	Africa|hCoV-19/South Africa/KRISP-0088/2020|EPI ISL 467457|B.1.106|South Africa|2020-04-07	0.0001734887	Africa
Africa|hCoV-19/Gambia/GC19-1606/2020|EPI ISL 561027|B.1.1|Gambia|2020-05-20	Africa|hCoV-19/South Africa/KRISP-0088/2020|EPI ISL 467457|B.1.106|South Africa|2020-04-07	0.0002089496	Africa
Africa|hCoV-19/Gambia/GC19-1706/2020|EPI ISL 561028|B.1.5|Gambia|2020-05-22	Africa|hCoV-19/South Africa/KRISP-0088/2020|EPI ISL 467457|B.1.106|South Africa|2020-04-07	0.0000699729	Africa
Africa|hCoV-19/Gambia/GC19-1814/2020|EPI ISL 561032|B.1.5|Gambia|2020-05-28	Africa|hCoV-19/South Africa/KRISP-0088/2020|EPI ISL 467457|B.1.106|South Africa|2020-04-07	0.0000706725	Africa
Africa|hCoV-19/Gambia/GC19-1818/2020|EPI ISL 561034|B.1.1|Gambia|2020-05-28	Africa|hCoV-19/South Africa/KRISP-0088/2020|EPI ISL 467457|B.1.106|South Africa|2020-04-07	0.0002688654	Africa
Africa|hCoV-19/Gambia/GC19-1983/2020|EPI ISL 561038|B.1.1|Gambia|2020-06-07	Africa|hCoV-19/South Africa/KRISP-0088/2020|EPI ISL 467457|B.1.106|South Africa|2020-04-07	0.0002688570	Africa
Africa|hCoV-19/Gambia/GC19-2197/2020|EPI ISL 561040|B.1.292|Gambia|2020-06-26	Africa|hCoV-19/South Africa/KRISP-0088/2020|EPI ISL 467457|B.1.106|South Africa|2020-04-07	0.0001693702	Africa
Africa|hCoV-19/Gambia/GC19-2427/2020|EPI ISL 561105|B.1.1.293|Gambia|2020-07-21	Africa|hCoV-19/South Africa/KRISP-0088/2020|EPI ISL 467457|B.1.106|South Africa|2020-04-07	0.0002016570	Africa
Africa|hCoV-19/Gambia/GC19-2443/2020|EPI ISL 561106|B.1.5|Gambia|2020-07-21	Africa|hCoV-19/South Africa/KRISP-0088/2020|EPI ISL 467457|B.1.106|South Africa|2020-04-07	0.0000353468	Africa
Africa|hCoV-19/Gambia/GC19-2450/2020|EPI ISL 561107|B.1.5.12|Gambia|2020-07-21	Africa|hCoV-19/South Africa/KRISP-0088/2020|EPI ISL 467457|B.1.106|South Africa|2020-04-07	0.0002352325	Africa
Africa|hCoV-19/Gambia/GC19-2459/2020|EPI ISL 561108|B.1.1.293|Gambia|2020-07-21	Africa|hCoV-19/South Africa/KRISP-0088/2020|EPI ISL 467457|B.1.106|South Africa|2020-04-07	0.0001693914	Africa
Africa|hCoV-19/Gambia/GC19-2469/2020|EPI ISL 561109|B.1.5|Gambia|2020-07-21	Africa|hCoV-19/South Africa/KRISP-0088/2020|EPI ISL 467457|B.1.106|South Africa|2020-04-07	0.0000344626	Africa
Africa|hCoV-19/Gambia/GC19-2473/2020|EPI ISL 561110|B.1.5.12|Gambia|2020-07-21	Africa|hCoV-19/South Africa/KRISP-0088/2020|EPI ISL 467457|B.1.106|South Africa|2020-04-07	0.0002688543	Africa
Africa|hCoV-19/Gambia/GC19-2498/2020|EPI ISL 561111|B.1.292|Gambia|2020-07-21	Africa|hCoV-19/South Africa/KRISP-0088/2020|EPI ISL 467457|B.1.106|South Africa|2020-04-07	0.0002016096	Africa
Africa|hCoV-19/Gambia/GC19-2525/2020|EPI ISL 561113|B.1.1.293|Gambia|2020-07-21	Africa|hCoV-19/South Africa/KRISP-0088/2020|EPI ISL 467457|B.1.106|South Africa|2020-04-07	0.0002688543	Africa
Africa|hCoV-19/Gambia/GC19-2526/2020|EPI ISL 561114|B.1.5.12|Gambia|2020-07-21	Africa|hCoV-19/South Africa/KRISP-0088/2020|EPI ISL 467457|B.1.106|South Africa|2020-04-07	0.0002688597	Africa
Africa|hCoV-19/Gambia/GC19-2629/2020|EPI ISL 561123|B.1.5.12|Gambia|2020-07-21	Africa|hCoV-19/South Africa/KRISP-0088/2020|EPI ISL 467457|B.1.106|South Africa|2020-04-07	0.0002371448	Africa
Africa|hCoV-19/Gambia/GC19-2632/2020|EPI ISL 561124|B.1.5.12|Gambia|2020-07-21	Africa|hCoV-19/South Africa/KRISP-0088/2020|EPI ISL 467457|B.1.106|South Africa|2020-04-07	0.0002369682	Africa
Africa|hCoV-19/Gambia/GC19-2638/2020|EPI ISL 561126|B.1.5.12|Gambia|2020-07-21	Africa|hCoV-19/South Africa/KRISP-0088/2020|EPI ISL 467457|B.1.106|South Africa|2020-04-07	0.0002081001	Africa
Africa|hCoV-19/Gambia/GC19-2652/2020|EPI ISL 561128|B.1.5.12|Gambia|2020-07-21	Africa|hCoV-19/South Africa/KRISP-0088/2020|EPI ISL 467457|B.1.106|South Africa|2020-04-07	0.0001344705	Africa
Africa|hCoV-19/Gambia/GC19-2654/2020|EPI ISL 561130|B.1.292|Gambia|2020-07-21	Africa|hCoV-19/South Africa/KRISP-0088/2020|EPI ISL 467457|B.1.106|South Africa|2020-04-07	0.0002352396	Africa
Africa|hCoV-19/Gambia/GC19-2663/2020|EPI ISL 561133|B.1.1.293|Gambia|2020-07-21	Africa|hCoV-19/South Africa/KRISP-0088/2020|EPI ISL 467457|B.1.106|South Africa|2020-04-07	0.0003024672	Africa
Africa|hCoV-19/Gambia/GC19-2707/2020|EPI ISL 561134|B.1.1.293|Gambia|2020-07-21	Africa|hCoV-19/South Africa/KRISP-0088/2020|EPI ISL 467457|B.1.106|South Africa|2020-04-07	0.0002369810	Africa
Africa|hCoV-19/Gambia/GC19-2711/2020|EPI ISL 561135|B.1.5.12|Gambia|2020-07-21	Africa|hCoV-19/South Africa/KRISP-0088/2020|EPI ISL 467457|B.1.106|South Africa|2020-04-07	0.0002016055	Africa
Africa|hCoV-19/Gambia/GC19-2730/2020|EPI ISL 561136|B.1.5.12|Gambia|2020-07-21	Africa|hCoV-19/South Africa/KRISP-0088/2020|EPI ISL 467457|B.1.106|South Africa|2020-04-07	0.0003385751	Africa
Africa|hCoV-19/Gambia/GC19-2731/2020|EPI ISL 561137|B.1.1.293|Gambia|2020-07-21	Africa|hCoV-19/South Africa/KRISP-0088/2020|EPI ISL 467457|B.1.106|South Africa|2020-04-07	0.0002688724	Africa
Africa|hCoV-19/Gambia/GC19-2828/2020|EPI ISL 561150|B.1.361|Gambia|2020-07-24	Africa|hCoV-19/South Africa/KRISP-0088/2020|EPI ISL 467457|B.1.106|South Africa|2020-04-07	0.0002016319	Africa
Africa|hCoV-19/Gambia/GC19-2842/2020|EPI ISL 561151|B.1.1|Gambia|2020-07-24	Africa|hCoV-19/South Africa/KRISP-0088/2020|EPI ISL 467457|B.1.106|South Africa|2020-04-07	0.0003361074	Africa
Africa|hCoV-19/Gambia/GC19-2898/2020|EPI ISL 561153|B.1.5.12|Gambia|2020-07-24	Africa|hCoV-19/South Africa/KRISP-0088/2020|EPI ISL 467457|B.1.106|South Africa|2020-04-07	0.0002016191	Africa
Africa|hCoV-19/Gambia/GC19-2904/2020|EPI ISL 561154|B.1.1|Gambia|2020-07-24	Africa|hCoV-19/South Africa/KRISP-0088/2020|EPI ISL 467457|B.1.106|South Africa|2020-04-07	0.0003360961	Africa
Africa|hCoV-19/Gambia/GC19-2947/2020|EPI ISL 561155|B.1.5.12|Gambia|2020-07-24	Africa|hCoV-19/South Africa/KRISP-0088/2020|EPI ISL 467457|B.1.106|South Africa|2020-04-07	0.0002352214	Africa
Africa|hCoV-19/Gambia/GC19-2973/2020|EPI ISL 561156|B.1.1.293|Gambia|2020-07-24	Africa|hCoV-19/South Africa/KRISP-0088/2020|EPI ISL 467457|B.1.106|South Africa|2020-04-07	0.0002352372	Africa
Africa|hCoV-19/Gambia/GC19-2977/2020|EPI ISL 561157|B.1.1.293|Gambia|2020-07-24	Africa|hCoV-19/South Africa/KRISP-0088/2020|EPI ISL 467457|B.1.106|South Africa|2020-04-07	0.0002352451	Africa
Africa|hCoV-19/Gambia/GC19-2985/2020|EPI ISL 561158|B.1.5.12|Gambia|2020-07-24	Africa|hCoV-19/South Africa/KRISP-0088/2020|EPI ISL 467457|B.1.106|South Africa|2020-04-07	0.0001343983	Africa
Africa|hCoV-19/Gambia/GC19-2991/2020|EPI ISL 561159|B.1.1|Gambia|2020-07-24	Africa|hCoV-19/South Africa/KRISP-0088/2020|EPI ISL 467457|B.1.106|South Africa|2020-04-07	0.0002016502	Africa
Africa|hCoV-19/Gambia/GC19-3064/2020|EPI ISL 561160|B.1.1|Gambia|2020-07-25	Africa|hCoV-19/South Africa/KRISP-0088/2020|EPI ISL 467457|B.1.106|South Africa|2020-04-07	0.0003361187	Africa
Africa|hCoV-19/Gambia/GC19-3065/2020|EPI ISL 561161|B.1.5.12|Gambia|2020-07-25	Africa|hCoV-19/South Africa/KRISP-0088/2020|EPI ISL 467457|B.1.106|South Africa|2020-04-07	0.0002734202	Africa
Africa|hCoV-19/Gambia/GC19-3081/2020|EPI ISL 561162|B.1.1|Gambia|2020-07-25	Africa|hCoV-19/South Africa/KRISP-0088/2020|EPI ISL 467457|B.1.106|South Africa|2020-04-07	0.0003361073	Africa
Africa|hCoV-19/Gambia/GC19-3085/2020|EPI ISL 561163|B.1.1.293|Gambia|2020-07-25	Africa|hCoV-19/South Africa/KRISP-0088/2020|EPI ISL 467457|B.1.106|South Africa|2020-04-07	0.0001692801	Africa
Africa|hCoV-19/Gambia/GC19-3087/2020|EPI ISL 561041|B.1.292|Gambia|2020-07-25	Africa|hCoV-19/South Africa/KRISP-0088/2020|EPI ISL 467457|B.1.106|South Africa|2020-04-07	0.0002352159	Africa
Africa|hCoV-19/Gambia/GC19-3099/2020|EPI ISL 561164|B.1.1.242|Gambia|2020-07-25	Africa|hCoV-19/South Africa/KRISP-0088/2020|EPI ISL 467457|B.1.106|South Africa|2020-04-07	0.0003024713	Africa
Africa|hCoV-19/Gambia/GC19-3110/2020|EPI ISL 561165|B.1.1.293|Gambia|2020-07-25	Africa|hCoV-19/South Africa/KRISP-0088/2020|EPI ISL 467457|B.1.106|South Africa|2020-04-07	0.0002688570	Africa
Africa|hCoV-19/Gambia/GC19-3112/2020|EPI ISL 561166|B.1|Gambia|2020-07-25	Africa|hCoV-19/South Africa/KRISP-0088/2020|EPI ISL 467457|B.1.106|South Africa|2020-04-07	0.0003024439	Africa
Africa|hCoV-19/Gambia/GC19-3113/2020|EPI ISL 561167|B.1.1.293|Gambia|2020-07-25	Africa|hCoV-19/South Africa/KRISP-0088/2020|EPI ISL 467457|B.1.106|South Africa|2020-04-07	0.0002352372	Africa
Africa|hCoV-19/Gambia/GC19-3114/2020|EPI ISL 561168|B.1.1|Gambia|2020-07-25	Africa|hCoV-19/South Africa/KRISP-0088/2020|EPI ISL 467457|B.1.106|South Africa|2020-04-07	0.0003360961	Africa
Africa|hCoV-19/Gambia/GC19-3135/2020|EPI ISL 561169|B.1.5.12|Gambia|2020-07-27	Africa|hCoV-19/South Africa/KRISP-0088/2020|EPI ISL 467457|B.1.106|South Africa|2020-04-07	0.0001353989	Africa
Africa|hCoV-19/Gambia/GC19-3140/2020|EPI ISL 561042|B.1.5.12|Gambia|2020-07-27	Africa|hCoV-19/South Africa/KRISP-0088/2020|EPI ISL 467457|B.1.106|South Africa|2020-04-07	0.0003024804	Africa
Africa|hCoV-19/Gambia/GC19-3145/2020|EPI ISL 561170|B.1.1|Gambia|2020-07-27	Africa|hCoV-19/South Africa/KRISP-0088/2020|EPI ISL 467457|B.1.106|South Africa|2020-04-07	0.0003361074	Africa
Africa|hCoV-19/Gambia/GC19-3146/2020|EPI ISL 561171|B.1.5.12|Gambia|2020-07-27	Africa|hCoV-19/South Africa/KRISP-0088/2020|EPI ISL 467457|B.1.106|South Africa|2020-04-07	0.0001354415	Africa
Africa|hCoV-19/Gambia/GC19-3165/2020|EPI ISL 561043|B.1.1.293|Gambia|2020-07-27	Africa|hCoV-19/South Africa/KRISP-0088/2020|EPI ISL 467457|B.1.106|South Africa|2020-04-07	0.0002352372	Africa
Africa|hCoV-19/Gambia/GC19-3166/2020|EPI ISL 561044|B.1.5.12|Gambia|2020-07-27	Africa|hCoV-19/South Africa/KRISP-0088/2020|EPI ISL 467457|B.1.106|South Africa|2020-04-07	0.0001353943	Africa
Africa|hCoV-19/Gambia/GC19-3189/2020|EPI ISL 561045|B.1.5|Gambia|2020-07-27	Africa|hCoV-19/South Africa/KRISP-0088/2020|EPI ISL 467457|B.1.106|South Africa|2020-04-07	0.0000683620	Africa
Africa|hCoV-19/Gambia/GC19-3192/2020|EPI ISL 561046|B.1.5|Gambia|2020-07-27	Africa|hCoV-19/South Africa/KRISP-0088/2020|EPI ISL 467457|B.1.106|South Africa|2020-04-07	0.0001015708	Africa
Africa|hCoV-19/Gambia/GC19-3193/2020|EPI ISL 561047|B.1.5.12|Gambia|2020-07-27	Africa|hCoV-19/South Africa/KRISP-0088/2020|EPI ISL 467457|B.1.106|South Africa|2020-04-07	0.0001353897	Africa
Africa|hCoV-19/Gambia/GC19-3208/2020|EPI ISL 561048|B.1.5.12|Gambia|2020-07-27	Africa|hCoV-19/South Africa/KRISP-0088/2020|EPI ISL 467457|B.1.106|South Africa|2020-04-07	0.0002031273	Africa
Africa|hCoV-19/Gambia/GC19-3209/2020|EPI ISL 561049|B.1.5.12|Gambia|2020-07-27	Africa|hCoV-19/South Africa/KRISP-0088/2020|EPI ISL 467457|B.1.106|South Africa|2020-04-07	0.0001015540	Africa
Africa|hCoV-19/Gambia/GC19-3210/2020|EPI ISL 561050|B.1.5.12|Gambia|2020-07-27	Africa|hCoV-19/South Africa/KRISP-0088/2020|EPI ISL 467457|B.1.106|South Africa|2020-04-07	0.0001040457	Africa
Africa|hCoV-19/Gambia/GC19-3214/2020|EPI ISL 561051|B.1.1.293|Gambia|2020-07-27	Africa|hCoV-19/South Africa/KRISP-0088/2020|EPI ISL 467457|B.1.106|South Africa|2020-04-07	0.0001354213	Africa
Africa|hCoV-19/Gambia/GC19-3219/2020|EPI ISL 561052|B.1.5.12|Gambia|2020-07-27	Africa|hCoV-19/South Africa/KRISP-0088/2020|EPI ISL 467457|B.1.106|South Africa|2020-04-07	0.0001344163	Africa
Africa|hCoV-19/Gambia/GC19-3246/2020|EPI ISL 561053|B.1.5.12|Gambia|2020-07-27	Africa|hCoV-19/South Africa/KRISP-0088/2020|EPI ISL 467457|B.1.106|South Africa|2020-04-07	0.0001354062	Africa
Africa|hCoV-19/Gambia/GC19-3255/2020|EPI ISL 561054|B.1.177|Gambia|2020-07-27	Africa|hCoV-19/South Africa/KRISP-0088/2020|EPI ISL 467457|B.1.106|South Africa|2020-04-07	0.0000677111	Africa
Africa|hCoV-19/Gambia/GC19-3266/2020|EPI ISL 561055|B.1.5|Gambia|2020-07-27	Africa|hCoV-19/South Africa/KRISP-0088/2020|EPI ISL 467457|B.1.106|South Africa|2020-04-07	0.0000338514	Africa
Africa|hCoV-19/Gambia/GC19-3267/2020|EPI ISL 561056|B.1.5.12|Gambia|2020-07-27	Africa|hCoV-19/South Africa/KRISP-0088/2020|EPI ISL 467457|B.1.106|South Africa|2020-04-07	0.0000677020	Africa
Africa|hCoV-19/Gambia/GC19-3278/2020|EPI ISL 561058|B.1.5.12|Gambia|2020-07-27	Africa|hCoV-19/South Africa/KRISP-0088/2020|EPI ISL 467457|B.1.106|South Africa|2020-04-07	0.0001015413	Africa
Africa|hCoV-19/Gambia/GC19-3301/2020|EPI ISL 561059|B.1.5.12|Gambia|2020-07-27	Africa|hCoV-19/South Africa/KRISP-0088/2020|EPI ISL 467457|B.1.106|South Africa|2020-04-07	0.0001015516	Africa
Africa|hCoV-19/Gambia/GC19-3317/2020|EPI ISL 561060|B.1.5|Gambia|2020-07-27	Africa|hCoV-19/South Africa/KRISP-0088/2020|EPI ISL 467457|B.1.106|South Africa|2020-04-07	0.0001008315	Africa
Africa|hCoV-19/Gambia/GC19-3323/2020|EPI ISL 561061|B.1.5|Gambia|2020-07-27	Africa|hCoV-19/South Africa/KRISP-0088/2020|EPI ISL 467457|B.1.106|South Africa|2020-04-07	0.0000677141	Africa
Africa|hCoV-19/Gambia/GC19-3358/2020|EPI ISL 561062|B.1.1.293|Gambia|2020-07-27	Africa|hCoV-19/South Africa/KRISP-0088/2020|EPI ISL 467457|B.1.106|South Africa|2020-04-07	0.0003360961	Africa
Africa|hCoV-19/Gambia/GC19-3365/2020|EPI ISL 561063|B.1.5.12|Gambia|2020-07-27	Africa|hCoV-19/South Africa/KRISP-0088/2020|EPI ISL 467457|B.1.106|South Africa|2020-04-07	0.0001692595	Africa
Africa|hCoV-19/Gambia/GC19-3373/2020|EPI ISL 561064|B.1.5|Gambia|2020-07-27	Africa|hCoV-19/South Africa/KRISP-0088/2020|EPI ISL 467457|B.1.106|South Africa|2020-04-07	0.0000338514	Africa
Africa|hCoV-19/Gambia/GC19-3374/2020|EPI ISL 561065|B.1.5.12|Gambia|2020-07-27	Africa|hCoV-19/South Africa/KRISP-0088/2020|EPI ISL 467457|B.1.106|South Africa|2020-04-07	0.0001353943	Africa
Africa|hCoV-19/Gambia/GC19-3375/2020|EPI ISL 561066|B.1.5.12|Gambia|2020-07-27	Africa|hCoV-19/South Africa/KRISP-0088/2020|EPI ISL 467457|B.1.106|South Africa|2020-04-07	0.0001015413	Africa
Africa|hCoV-19/Gambia/GC19-3380/2020|EPI ISL 561067|B.1.5.12|Gambia|2020-07-27	Africa|hCoV-19/South Africa/KRISP-0088/2020|EPI ISL 467457|B.1.106|South Africa|2020-04-07	0.0001354035	Africa
Africa|hCoV-19/Gambia/GC19-3381/2020|EPI ISL 561068|B.1.5.12|Gambia|2020-07-27	Africa|hCoV-19/South Africa/KRISP-0088/2020|EPI ISL 467457|B.1.106|South Africa|2020-04-07	0.0003024540	Africa
Africa|hCoV-19/Gambia/GC19-3396/2020|EPI ISL 561069|B.1.5.12|Gambia|2020-07-27	Africa|hCoV-19/South Africa/KRISP-0088/2020|EPI ISL 467457|B.1.106|South Africa|2020-04-07	0.0002688426	Africa
Africa|hCoV-19/Gambia/GC19-3398/2020|EPI ISL 561070|B.1.1.242|Gambia|2020-07-27	Africa|hCoV-19/South Africa/KRISP-0088/2020|EPI ISL 467457|B.1.106|South Africa|2020-04-07	0.0004033236	Africa
Africa|hCoV-19/Gambia/GC19-3399/2020|EPI ISL 561172|B.1.5|Gambia|2020-07-27	Africa|hCoV-19/South Africa/KRISP-0088/2020|EPI ISL 467457|B.1.106|South Africa|2020-04-07	0.0001344339	Africa
Africa|hCoV-19/Gambia/GC19-3400/2020|EPI ISL 561173|B.1.5|Gambia|2020-07-27	Africa|hCoV-19/South Africa/KRISP-0088/2020|EPI ISL 467457|B.1.106|South Africa|2020-04-07	0.0001344177	Africa
Africa|hCoV-19/Gambia/GC19-3407/2020|EPI ISL 561174|B.1.1.242|Gambia|2020-07-27	Africa|hCoV-19/South Africa/KRISP-0088/2020|EPI ISL 467457|B.1.106|South Africa|2020-04-07	0.0001680334	Africa
Africa|hCoV-19/Gambia/GC19-3411/2020|EPI ISL 561175|B.1.5.12|Gambia|2020-07-27	Africa|hCoV-19/South Africa/KRISP-0088/2020|EPI ISL 467457|B.1.106|South Africa|2020-04-07	0.0002048209	Africa
Africa|hCoV-19/Gambia/GC19-3418/2020|EPI ISL 561176|B.1.1.242|Gambia|2020-07-27	Africa|hCoV-19/South Africa/KRISP-0088/2020|EPI ISL 467457|B.1.106|South Africa|2020-04-07	0.0002352428	Africa
Africa|hCoV-19/Gambia/GC19-3429/2020|EPI ISL 561178|B.1.5.12|Gambia|2020-07-27	Africa|hCoV-19/South Africa/KRISP-0088/2020|EPI ISL 467457|B.1.106|South Africa|2020-04-07	0.0001343983	Africa
Africa|hCoV-19/Gambia/GC19-3432/2020|EPI ISL 561179|B.1.5.12|Gambia|2020-07-27	Africa|hCoV-19/South Africa/KRISP-0088/2020|EPI ISL 467457|B.1.106|South Africa|2020-04-07	0.0003047362	Africa
Africa|hCoV-19/Gambia/GC19-3438/2020|EPI ISL 561180|B.1.5.12|Gambia|2020-07-27	Africa|hCoV-19/South Africa/KRISP-0088/2020|EPI ISL 467457|B.1.106|South Africa|2020-04-07	0.0002688580	Africa
Africa|hCoV-19/Gambia/GC19-3445/2020|EPI ISL 561181|B.1.5.12|Gambia|2020-07-27	Africa|hCoV-19/South Africa/KRISP-0088/2020|EPI ISL 467457|B.1.106|South Africa|2020-04-07	0.0003360668	Africa
Africa|hCoV-19/Gambia/GC19-3448/2020|EPI ISL 561183|B.1.5|Gambia|2020-07-27	Africa|hCoV-19/South Africa/KRISP-0088/2020|EPI ISL 467457|B.1.106|South Africa|2020-04-07	0.0000683550	Africa
Africa|hCoV-19/Gambia/GC19-3497/2020|EPI ISL 561184|B.1.5.12|Gambia|2020-07-27	Africa|hCoV-19/South Africa/KRISP-0088/2020|EPI ISL 467457|B.1.106|South Africa|2020-04-07	0.0002688246	Africa
Africa|hCoV-19/Gambia/GC19-3503/2020|EPI ISL 561186|B.1.5.12|Gambia|2020-07-27	Africa|hCoV-19/South Africa/KRISP-0088/2020|EPI ISL 467457|B.1.106|South Africa|2020-04-07	0.0001706457	Africa
Africa|hCoV-19/Gambia/GC19-3504/2020|EPI ISL 561187|B.1.5.12|Gambia|2020-07-27	Africa|hCoV-19/South Africa/KRISP-0088/2020|EPI ISL 467457|B.1.106|South Africa|2020-04-07	0.0002369762	Africa
Africa|hCoV-19/Gambia/GC19-3505/2020|EPI ISL 561188|B.1.5.12|Gambia|2020-07-27	Africa|hCoV-19/South Africa/KRISP-0088/2020|EPI ISL 467457|B.1.106|South Africa|2020-04-07	0.0002016218	Africa
Africa|hCoV-19/Gambia/GC19-3529/2020|EPI ISL 561191|B.1.5.12|Gambia|2020-07-27	Africa|hCoV-19/South Africa/KRISP-0088/2020|EPI ISL 467457|B.1.106|South Africa|2020-04-07	0.0002688489	Africa
Africa|hCoV-19/Gambia/GC19-3530/2020|EPI ISL 561192|B.1.5.12|Gambia|2020-07-27	Africa|hCoV-19/South Africa/KRISP-0088/2020|EPI ISL 467457|B.1.106|South Africa|2020-04-07	0.0001378529	Africa
Africa|hCoV-19/Gambia/GC19-3533/2020|EPI ISL 561193|B.1.1.293|Gambia|2020-07-27	Africa|hCoV-19/South Africa/KRISP-0088/2020|EPI ISL 467457|B.1.106|South Africa|2020-04-07	0.0002688814	Africa
Africa|hCoV-19/Gambia/GC19-3535/2020|EPI ISL 561194|B.1.1.242|Gambia|2020-07-27	Africa|hCoV-19/South Africa/KRISP-0088/2020|EPI ISL 467457|B.1.106|South Africa|2020-04-07	0.0003361007	Africa
Africa|hCoV-19/Gambia/GC19-3550/2020|EPI ISL 561195|B.1.5.12|Gambia|2020-07-27	Africa|hCoV-19/South Africa/KRISP-0088/2020|EPI ISL 467457|B.1.106|South Africa|2020-04-07	0.0002352349	Africa
Africa|hCoV-19/Gambia/GC19-3565/2020|EPI ISL 561196|B.1.5.12|Gambia|2020-07-27	Africa|hCoV-19/South Africa/KRISP-0088/2020|EPI ISL 467457|B.1.106|South Africa|2020-04-07	0.0001680012	Africa
Africa|hCoV-19/Gambia/GC19-3578/2020|EPI ISL 561197|B.1.5.12|Gambia|2020-07-27	Africa|hCoV-19/South Africa/KRISP-0088/2020|EPI ISL 467457|B.1.106|South Africa|2020-04-07	0.0002017004	Africa
Africa|hCoV-19/Gambia/GC19-3629/2020|EPI ISL 561199|B.1.5.12|Gambia|2020-07-27	Africa|hCoV-19/South Africa/KRISP-0088/2020|EPI ISL 467457|B.1.106|South Africa|2020-04-07	0.0003024672	Africa
Africa|hCoV-19/Gambia/GC19-3656/2020|EPI ISL 561201|B.1.5.12|Gambia|2020-07-27	Africa|hCoV-19/South Africa/KRISP-0088/2020|EPI ISL 467457|B.1.106|South Africa|2020-04-07	0.0002016258	Africa
Africa|hCoV-19/Gambia/GC19-3659/2020|EPI ISL 561202|B.1.1|Gambia|2020-07-27	Africa|hCoV-19/South Africa/KRISP-0088/2020|EPI ISL 467457|B.1.106|South Africa|2020-04-07	0.0002016454	Africa
Africa|hCoV-19/Gambia/GC19-3666/2020|EPI ISL 561204|B.1.5.12|Gambia|2020-07-27	Africa|hCoV-19/South Africa/KRISP-0088/2020|EPI ISL 467457|B.1.106|South Africa|2020-04-07	0.0002710373	Africa
Africa|hCoV-19/Gambia/GC19-3769/2020|EPI ISL 561072|B.1.292|Gambia|2020-07-27	Africa|hCoV-19/South Africa/KRISP-0088/2020|EPI ISL 467457|B.1.106|South Africa|2020-04-07	0.0002047692	Africa
Africa|hCoV-19/Gambia/GC19-3773/2020|EPI ISL 561073|B.1.5.12|Gambia|2020-07-27	Africa|hCoV-19/South Africa/KRISP-0088/2020|EPI ISL 467457|B.1.106|South Africa|2020-04-07	0.0002688426	Africa
Africa|hCoV-19/Gambia/GC19-3774/2020|EPI ISL 561074|B.1.5.12|Gambia|2020-07-27	Africa|hCoV-19/South Africa/KRISP-0088/2020|EPI ISL 467457|B.1.106|South Africa|2020-04-07	0.0002352325	Africa
Africa|hCoV-19/Gambia/GC19-3794/2020|EPI ISL 561078|B.1.5.12|Gambia|2020-07-27	Africa|hCoV-19/South Africa/KRISP-0088/2020|EPI ISL 467457|B.1.106|South Africa|2020-04-07	0.0002389089	Africa
Africa|hCoV-19/Gambia/GC19-3796/2020|EPI ISL 561079|B.1.5.12|Gambia|2020-07-27	Africa|hCoV-19/South Africa/KRISP-0088/2020|EPI ISL 467457|B.1.106|South Africa|2020-04-07	0.0002688299	Africa
Africa|hCoV-19/Gambia/GC19-3798/2020|EPI ISL 561080|B.1.1.242|Gambia|2020-07-27	Africa|hCoV-19/South Africa/KRISP-0088/2020|EPI ISL 467457|B.1.106|South Africa|2020-04-07	0.0003733150	Africa
Africa|hCoV-19/Gambia/GC19-3799/2020|EPI ISL 561081|B.1.1.242|Gambia|2020-07-27	Africa|hCoV-19/South Africa/KRISP-0088/2020|EPI ISL 467457|B.1.106|South Africa|2020-04-07	0.0003696898	Africa
Africa|hCoV-19/Gambia/GC19-3802/2020|EPI ISL 561082|B.1.5.12|Gambia|2020-07-27	Africa|hCoV-19/South Africa/KRISP-0088/2020|EPI ISL 467457|B.1.106|South Africa|2020-04-07	0.0003024499	Africa
Africa|hCoV-19/Gambia/GC19-3805/2020|EPI ISL 561083|B.1.5.12|Gambia|2020-07-27	Africa|hCoV-19/South Africa/KRISP-0088/2020|EPI ISL 467457|B.1.106|South Africa|2020-04-07	0.0002688363	Africa
Africa|hCoV-19/Gambia/GC19-3806/2020|EPI ISL 561084|B.1.1.293|Gambia|2020-07-27	Africa|hCoV-19/South Africa/KRISP-0088/2020|EPI ISL 467457|B.1.106|South Africa|2020-04-07	0.0002688597	Africa
Africa|hCoV-19/Gambia/GC19-3807/2020|EPI ISL 561085|B.1.1.293|Gambia|2020-07-27	Africa|hCoV-19/South Africa/KRISP-0088/2020|EPI ISL 467457|B.1.106|South Africa|2020-04-07	0.0003024966	Africa
Africa|hCoV-19/Gambia/GC19-3812/2020|EPI ISL 561086|B.1.1.293|Gambia|2020-07-27	Africa|hCoV-19/South Africa/KRISP-0088/2020|EPI ISL 467457|B.1.106|South Africa|2020-04-07	0.0003368045	Africa
Africa|hCoV-19/Gambia/GC19-3813/2020|EPI ISL 561087|B.1.1.293|Gambia|2020-07-27	Africa|hCoV-19/South Africa/KRISP-0088/2020|EPI ISL 467457|B.1.106|South Africa|2020-04-07	0.0003024864	Africa
Africa|hCoV-19/Gambia/GC19-3814/2020|EPI ISL 561088|B.1|Gambia|2020-07-27	Africa|hCoV-19/South Africa/KRISP-0088/2020|EPI ISL 467457|B.1.106|South Africa|2020-04-07	0.0003697280	Africa
Africa|hCoV-19/Gambia/GC19-3816/2020|EPI ISL 561089|B.1.1.293|Gambia|2020-07-27	Africa|hCoV-19/South Africa/KRISP-0088/2020|EPI ISL 467457|B.1.106|South Africa|2020-04-07	0.0001692686	Africa
Africa|hCoV-19/Gambia/GC19-3818/2020|EPI ISL 561090|B.1.1.293|Gambia|2020-07-27	Africa|hCoV-19/South Africa/KRISP-0088/2020|EPI ISL 467457|B.1.106|South Africa|2020-04-07	0.0003697132	Africa
Africa|hCoV-19/Gambia/GC19-3820/2020|EPI ISL 561091|B.1.1.293|Gambia|2020-07-27	Africa|hCoV-19/South Africa/KRISP-0088/2020|EPI ISL 467457|B.1.106|South Africa|2020-04-07	0.0003024864	Africa
Africa|hCoV-19/Gambia/GC19-3821/2020|EPI ISL 561092|B.1.5.12|Gambia|2020-07-27	Africa|hCoV-19/South Africa/KRISP-0088/2020|EPI ISL 467457|B.1.106|South Africa|2020-04-07	0.0001723078	Africa
Africa|hCoV-19/Gambia/GC19-3822/2020|EPI ISL 561093|B.1.5.12|Gambia|2020-07-27	Africa|hCoV-19/South Africa/KRISP-0088/2020|EPI ISL 467457|B.1.106|South Africa|2020-04-07	0.0002688426	Africa
Africa|hCoV-19/Gambia/GC19-3823/2020|EPI ISL 561094|B.1.5.12|Gambia|2020-07-27	Africa|hCoV-19/South Africa/KRISP-0088/2020|EPI ISL 467457|B.1.106|South Africa|2020-04-07	0.0002708528	Africa
Africa|hCoV-19/Gambia/GC19-3835/2020|EPI ISL 561096|B.1.1.293|Gambia|2020-07-27	Africa|hCoV-19/South Africa/KRISP-0088/2020|EPI ISL 467457|B.1.106|South Africa|2020-04-07	0.0002688687	Africa
Africa|hCoV-19/Gambia/GC19-3836/2020|EPI ISL 561097|B.1.5.12|Gambia|2020-07-27	Africa|hCoV-19/South Africa/KRISP-0088/2020|EPI ISL 467457|B.1.106|South Africa|2020-04-07	0.0002352167	Africa
Africa|hCoV-19/Gambia/GC19-3839/2020|EPI ISL 561098|B.1.5.12|Gambia|2020-07-27	Africa|hCoV-19/South Africa/KRISP-0088/2020|EPI ISL 467457|B.1.106|South Africa|2020-04-07	0.0002688426	Africa
Africa|hCoV-19/Gambia/GC19-3842/2020|EPI ISL 561099|B.1.1.293|Gambia|2020-07-27	Africa|hCoV-19/South Africa/KRISP-0088/2020|EPI ISL 467457|B.1.106|South Africa|2020-04-07	0.0003697206	Africa
Africa|hCoV-19/Gambia/GC19-3846/2020|EPI ISL 561100|B.1.1.293|Gambia|2020-07-27	Africa|hCoV-19/South Africa/KRISP-0088/2020|EPI ISL 467457|B.1.106|South Africa|2020-04-07	0.0003361028	Africa
Africa|hCoV-19/Gambia/GC19-3852/2020|EPI ISL 561101|B.1.5.12|Gambia|2020-07-27	Africa|hCoV-19/South Africa/KRISP-0088/2020|EPI ISL 467457|B.1.106|South Africa|2020-04-07	0.0002730657	Africa
Africa|hCoV-19/Gambia/GC19-3854/2020|EPI ISL 561102|B.1.1.293|Gambia|2020-07-27	Africa|hCoV-19/South Africa/KRISP-0088/2020|EPI ISL 467457|B.1.106|South Africa|2020-04-07	0.0003697206	Africa
Africa|hCoV-19/Gambia/GC192573/2020|EPI ISL 561115|B.1.5.12|Gambia|2020-07-21	Africa|hCoV-19/South Africa/KRISP-0088/2020|EPI ISL 467457|B.1.106|South Africa|2020-04-07	0.0002688543	Africa
Africa|hCoV-19/Gambia/GC192576/2020|EPI ISL 561117|B.1.5.12|Gambia|2020-07-21	Africa|hCoV-19/South Africa/KRISP-0088/2020|EPI ISL 467457|B.1.106|South Africa|2020-04-07	0.0001693897	Africa
Africa|hCoV-19/Gambia/GC192579/2020|EPI ISL 561118|B.1.5.12|Gambia|2020-07-21	Africa|hCoV-19/South Africa/KRISP-0088/2020|EPI ISL 467457|B.1.106|South Africa|2020-04-07	0.0001703823	Africa
Africa|hCoV-19/Gambia/GC192602/2020|EPI ISL 561120|B.1.1.293|Gambia|2020-07-21	Africa|hCoV-19/South Africa/KRISP-0088/2020|EPI ISL 467457|B.1.106|South Africa|2020-04-07	0.0003697132	Africa
Africa|hCoV-19/Gambia/GC192610/2020|EPI ISL 561121|B.1.1.293|Gambia|2020-07-21	Africa|hCoV-19/South Africa/KRISP-0088/2020|EPI ISL 467457|B.1.106|South Africa|2020-04-07	0.0003697132	Africa
Africa|hCoV-19/Gambia/GC192751/2020|EPI ISL 561138|B.1.5.12|Gambia|2020-07-21	Africa|hCoV-19/South Africa/KRISP-0088/2020|EPI ISL 467457|B.1.106|South Africa|2020-04-07	0.0003024733	Africa
Africa|hCoV-19/Gambia/GC192756/2020|EPI ISL 561139|B.1.5.12|Gambia|2020-07-22	Africa|hCoV-19/South Africa/KRISP-0088/2020|EPI ISL 467457|B.1.106|South Africa|2020-04-07	0.0002352325	Africa
Africa|hCoV-19/Gambia/GC192772/2020|EPI ISL 561140|B.1.1|Gambia|2020-07-22	Africa|hCoV-19/South Africa/KRISP-0088/2020|EPI ISL 467457|B.1.106|South Africa|2020-04-07	0.0003360961	Africa
Africa|hCoV-19/Gambia/GC192778/2020|EPI ISL 561141|B.1.1|Gambia|2020-07-22	Africa|hCoV-19/South Africa/KRISP-0088/2020|EPI ISL 467457|B.1.106|South Africa|2020-04-07	0.0002352554	Africa
Africa|hCoV-19/Gambia/GC192781/2020|EPI ISL 561142|B.1.5.12|Gambia|2020-07-22	Africa|hCoV-19/South Africa/KRISP-0088/2020|EPI ISL 467457|B.1.106|South Africa|2020-04-07	0.0002688426	Africa
Africa|hCoV-19/Gambia/GC192782/2020|EPI ISL 561143|B.1.5.12|Gambia|2020-07-22	Africa|hCoV-19/South Africa/KRISP-0088/2020|EPI ISL 467457|B.1.106|South Africa|2020-04-07	0.0002688489	Africa
Africa|hCoV-19/Gambia/GC192786/2020|EPI ISL 561144|B.1.1.293|Gambia|2020-07-22	Africa|hCoV-19/South Africa/KRISP-0088/2020|EPI ISL 467457|B.1.106|South Africa|2020-04-07	0.0003024733	Africa
Africa|hCoV-19/Gambia/GC192789/2020|EPI ISL 561145|B.1|Gambia|2020-07-22	Africa|hCoV-19/South Africa/KRISP-0088/2020|EPI ISL 467457|B.1.106|South Africa|2020-04-07	0.0002016143	Africa
Africa|hCoV-19/Gambia/GC192811/2020|EPI ISL 561147|B.1.5.12|Gambia|2020-07-22	Africa|hCoV-19/South Africa/KRISP-0088/2020|EPI ISL 467457|B.1.106|South Africa|2020-04-07	0.0002390883	Africa
Africa|hCoV-19/Gambia/GC192812/2020|EPI ISL 561148|B.1.1.293|Gambia|2020-07-22	Africa|hCoV-19/South Africa/KRISP-0088/2020|EPI ISL 467457|B.1.106|South Africa|2020-04-07	0.0002352372	Africa
Africa|hCoV-19/Gambia/NPHL-038/2020|EPI ISL 561205|B.1.1|Gambia|2020	Africa|hCoV-19/South Africa/KRISP-0088/2020|EPI ISL 467457|B.1.106|South Africa|2020-04-07	0.0003697219	Africa
Africa|hCoV-19/Gambia/NPHL-061/2020|EPI ISL 561206|B.1.5.12|Gambia|2020	Africa|hCoV-19/South Africa/KRISP-0088/2020|EPI ISL 467457|B.1.106|South Africa|2020-04-07	0.0003360748	Africa
Africa|hCoV-19/Gambia/NPHL-1168/2020|EPI ISL 561212|B.1.5.12|Gambia|2020-06-27	Africa|hCoV-19/South Africa/KRISP-0088/2020|EPI ISL 467457|B.1.106|South Africa|2020-04-07	0.0003360949	Africa
Africa|hCoV-19/Gambia/NPHL-1208/2020|EPI ISL 561213|B.1.5.12|Gambia|2020-06-30	Africa|hCoV-19/South Africa/KRISP-0088/2020|EPI ISL 467457|B.1.106|South Africa|2020-04-07	0.0001021542	Africa
Africa|hCoV-19/Gambia/NPHL-1209/2020|EPI ISL 561214|B.1.5.12|Gambia|2020-06-30	Africa|hCoV-19/South Africa/KRISP-0088/2020|EPI ISL 467457|B.1.106|South Africa|2020-04-07	0.0000686546	Africa
Africa|hCoV-19/Gambia/NPHL-1212/2020|EPI ISL 561215|B.1.5.12|Gambia|2020-06-30	Africa|hCoV-19/South Africa/KRISP-0088/2020|EPI ISL 467457|B.1.106|South Africa|2020-04-07	0.0002016055	Africa
Africa|hCoV-19/Gambia/NPHL-1224/2020|EPI ISL 561217|B.1.1.293|Gambia|2020-06-30	Africa|hCoV-19/South Africa/KRISP-0088/2020|EPI ISL 467457|B.1.106|South Africa|2020-04-07	0.0002107325	Africa
Africa|hCoV-19/Gambia/NPHL-1230/2020|EPI ISL 561218|B.1.5|Gambia|2020-06-30	Africa|hCoV-19/South Africa/KRISP-0088/2020|EPI ISL 467457|B.1.106|South Africa|2020-04-07	0.0000340461	Africa
Africa|hCoV-19/Gambia/NPHL-1248/2020|EPI ISL 561222|B.1.5|Gambia|2020-07-01	Africa|hCoV-19/South Africa/KRISP-0088/2020|EPI ISL 467457|B.1.106|South Africa|2020-04-07	0.0000340439	Africa
Africa|hCoV-19/Gambia/NPHL-1258/2020|EPI ISL 561223|B.1.292|Gambia|2020-07-02	Africa|hCoV-19/South Africa/KRISP-0088/2020|EPI ISL 467457|B.1.106|South Africa|2020-04-07	0.0001680045	Africa
Africa|hCoV-19/Gambia/NPHL-1422/2020|EPI ISL 561228|B.1.5|Gambia|2020-07-04	Africa|hCoV-19/South Africa/KRISP-0088/2020|EPI ISL 467457|B.1.106|South Africa|2020-04-07	0.0000706676	Africa
Africa|hCoV-19/Gambia/NPHL-1424/2020|EPI ISL 561229|B.1.292|Gambia|2020-07-04	Africa|hCoV-19/South Africa/KRISP-0088/2020|EPI ISL 467457|B.1.106|South Africa|2020-04-07	0.0001680550	Africa
Africa|hCoV-19/Gambia/NPHL-1446/2020|EPI ISL 561230|B.1.5|Gambia|2020-07-04	Africa|hCoV-19/South Africa/KRISP-0088/2020|EPI ISL 467457|B.1.106|South Africa|2020-04-07	0.0000340439	Africa
Africa|hCoV-19/Gambia/NPHL-1477/2020|EPI ISL 561231|B.1.5|Gambia|2020	Africa|hCoV-19/South Africa/KRISP-0088/2020|EPI ISL 467457|B.1.106|South Africa|2020-04-07	0.0000351567	Africa
Africa|hCoV-19/Gambia/NPHL-1514/2020|EPI ISL 561232|B.1.1|Gambia|2020	Africa|hCoV-19/South Africa/KRISP-0088/2020|EPI ISL 467457|B.1.106|South Africa|2020-04-07	0.0002688480	Africa
Africa|hCoV-19/Gambia/NPHL-1641/2020|EPI ISL 561235|B.1.292|Gambia|2020-07-31	Africa|hCoV-19/South Africa/KRISP-0088/2020|EPI ISL 467457|B.1.106|South Africa|2020-04-07	0.0002089013	Africa
Africa|hCoV-19/Gambia/NPHL-1645/2020|EPI ISL 561236|B.1.1.293|Gambia|2020-08-04	Africa|hCoV-19/South Africa/KRISP-0088/2020|EPI ISL 467457|B.1.106|South Africa|2020-04-07	0.0002028087	Africa
Africa|hCoV-19/Gambia/NPHL-1711/2020|EPI ISL 561237|B.1.1.293|Gambia|2020-08-04	Africa|hCoV-19/South Africa/KRISP-0088/2020|EPI ISL 467457|B.1.106|South Africa|2020-04-07	0.0002352372	Africa
Africa|hCoV-19/Gambia/NPHL-1746/2020|EPI ISL 561238|B.1.1|Gambia|2020-07-20	Africa|hCoV-19/South Africa/KRISP-0088/2020|EPI ISL 467457|B.1.106|South Africa|2020-04-07	0.0001680424	Africa
Africa|hCoV-19/Gambia/NPHL-1921/2020|EPI ISL 561239|B.1.1|Gambia|2020	Africa|hCoV-19/South Africa/KRISP-0088/2020|EPI ISL 467457|B.1.106|South Africa|2020-04-07	0.0003360961	Africa
Africa|hCoV-19/Gambia/NPHL-1968/2020|EPI ISL 561240|B.1.1|Gambia|2020-07-16	Africa|hCoV-19/South Africa/KRISP-0088/2020|EPI ISL 467457|B.1.106|South Africa|2020-04-07	0.0003360961	Africa
Africa|hCoV-19/Gambia/NPHL-2037/2020|EPI ISL 561241|B.1.1|Gambia|2020-07-15	Africa|hCoV-19/South Africa/KRISP-0088/2020|EPI ISL 467457|B.1.106|South Africa|2020-04-07	0.0003024905	Africa
Africa|hCoV-19/Gambia/NPHL-2268/2020|EPI ISL 561242|B.1.1|Gambia|2020	Africa|hCoV-19/South Africa/KRISP-0088/2020|EPI ISL 467457|B.1.106|South Africa|2020-04-07	0.0001347377	Africa
Africa|hCoV-19/Gambia/NPHL-2344/2020|EPI ISL 561243|B.1.292|Gambia|2020	Africa|hCoV-19/South Africa/KRISP-0088/2020|EPI ISL 467457|B.1.106|South Africa|2020-04-07	0.0002352364	Africa
Africa|hCoV-19/Gambia/NPHL-2374/2020|EPI ISL 561244|B.1.5.12|Gambia|2020	Africa|hCoV-19/South Africa/KRISP-0088/2020|EPI ISL 467457|B.1.106|South Africa|2020-04-07	0.0002016123	Africa
Africa|hCoV-19/Gambia/NPHL-242/2020|EPI ISL 561245|B.1.5|Gambia|2020	Africa|hCoV-19/South Africa/KRISP-0088/2020|EPI ISL 467457|B.1.106|South Africa|2020-04-07	0.0000336013	Africa
Africa|hCoV-19/Gambia/NPHL-243/2020|EPI ISL 561246|B.1.5|Gambia|2020	Africa|hCoV-19/South Africa/KRISP-0088/2020|EPI ISL 467457|B.1.106|South Africa|2020-04-07	0.0001030028	Africa
Africa|hCoV-19/Gambia/NPHL-244/2020|EPI ISL 561247|B.1.1.293|Gambia|2020	Africa|hCoV-19/South Africa/KRISP-0088/2020|EPI ISL 467457|B.1.106|South Africa|2020-04-07	0.0002711962	Africa
Africa|hCoV-19/Gambia/NPHL-2443/2020|EPI ISL 561248|B.1.5.12|Gambia|2020	Africa|hCoV-19/South Africa/KRISP-0088/2020|EPI ISL 467457|B.1.106|South Africa|2020-04-07	0.0002016055	Africa
Africa|hCoV-19/Gambia/NPHL-2444/2020|EPI ISL 561249|B.1.292|Gambia|2020-07-21	Africa|hCoV-19/South Africa/KRISP-0088/2020|EPI ISL 467457|B.1.106|South Africa|2020-04-07	0.0002016096	Africa
Africa|hCoV-19/Gambia/NPHL-2446/2020|EPI ISL 561250|B.1.1|Gambia|2020	Africa|hCoV-19/South Africa/KRISP-0088/2020|EPI ISL 467457|B.1.106|South Africa|2020-04-07	0.0003447024	Africa
Africa|hCoV-19/Gambia/NPHL-245/2020|EPI ISL 561251|B.1.1|Gambia|2020	Africa|hCoV-19/South Africa/KRISP-0088/2020|EPI ISL 467457|B.1.106|South Africa|2020-04-07	0.0001692767	Africa
Africa|hCoV-19/Gambia/NPHL-2457/2020|EPI ISL 561252|B.1.1|Gambia|2020-07-21	Africa|hCoV-19/South Africa/KRISP-0088/2020|EPI ISL 467457|B.1.106|South Africa|2020-04-07	0.0003446905	Africa
Africa|hCoV-19/Gambia/NPHL-2458/2020|EPI ISL 561253|B.1.292|Gambia|2020-07-21	Africa|hCoV-19/South Africa/KRISP-0088/2020|EPI ISL 467457|B.1.106|South Africa|2020-04-07	0.0002068350	Africa
Africa|hCoV-19/Gambia/NPHL-2463/2020|EPI ISL 561254|B.1.1|Gambia|2020	Africa|hCoV-19/South Africa/KRISP-0088/2020|EPI ISL 467457|B.1.106|South Africa|2020-04-07	0.0003481581	Africa
Africa|hCoV-19/Gambia/NPHL-2465/2020|EPI ISL 561255|B.1.1|Gambia|2020-07-21	Africa|hCoV-19/South Africa/KRISP-0088/2020|EPI ISL 467457|B.1.106|South Africa|2020-04-07	0.0003447143	Africa
Africa|hCoV-19/Gambia/NPHL-2469/2020|EPI ISL 561256|B.1.5.12|Gambia|2020-07-21	Africa|hCoV-19/South Africa/KRISP-0088/2020|EPI ISL 467457|B.1.106|South Africa|2020-04-07	0.0002757315	Africa
Africa|hCoV-19/Gambia/NPHL-247/2020|EPI ISL 561257|B.1.1.293|Gambia|2020	Africa|hCoV-19/South Africa/KRISP-0088/2020|EPI ISL 467457|B.1.106|South Africa|2020-04-07	0.0002688633	Africa
Africa|hCoV-19/Gambia/NPHL-2470/2020|EPI ISL 561258|B.1.1|Gambia|2020-07-21	Africa|hCoV-19/South Africa/KRISP-0088/2020|EPI ISL 467457|B.1.106|South Africa|2020-04-07	0.0003447024	Africa
Africa|hCoV-19/Gambia/NPHL-2472/2020|EPI ISL 561259|B.1.5.12|Gambia|2020-07-21	Africa|hCoV-19/South Africa/KRISP-0088/2020|EPI ISL 467457|B.1.106|South Africa|2020-04-07	0.0000689196	Africa
Africa|hCoV-19/Gambia/NPHL-2473/2020|EPI ISL 561260|B.1.5.12|Gambia|2020-07-21	Africa|hCoV-19/South Africa/KRISP-0088/2020|EPI ISL 467457|B.1.106|South Africa|2020-04-07	0.0003360995	Africa
Africa|hCoV-19/Gambia/NPHL-2478/2020|EPI ISL 561261|B.1.5.12|Gambia|2020-07-21	Africa|hCoV-19/South Africa/KRISP-0088/2020|EPI ISL 467457|B.1.106|South Africa|2020-04-07	0.0001740633	Africa
Africa|hCoV-19/Gambia/NPHL-2497/2020|EPI ISL 561262|B.1.1.242|Gambia|2020-07-21	Africa|hCoV-19/South Africa/KRISP-0088/2020|EPI ISL 467457|B.1.106|South Africa|2020-04-07	0.0003133260	Africa
Africa|hCoV-19/Gambia/NPHL-2504/2020|EPI ISL 561264|B.1.5.12|Gambia|2020-07-23	Africa|hCoV-19/South Africa/KRISP-0088/2020|EPI ISL 467457|B.1.106|South Africa|2020-04-07	0.0003418794	Africa
Africa|hCoV-19/Gambia/NPHL-2514/2020|EPI ISL 561265|B.1.5.12|Gambia|2020-07-21	Africa|hCoV-19/South Africa/KRISP-0088/2020|EPI ISL 467457|B.1.106|South Africa|2020-04-07	0.0002757343	Africa
Africa|hCoV-19/Gambia/NPHL-2521/2020|EPI ISL 561266|B.1.5.12|Gambia|2020-07-23	Africa|hCoV-19/South Africa/KRISP-0088/2020|EPI ISL 467457|B.1.106|South Africa|2020-04-07	0.0002757230	Africa
Africa|hCoV-19/Gambia/NPHL-2522/2020|EPI ISL 561267|B.1.1.293|Gambia|2020-07-22	Africa|hCoV-19/South Africa/KRISP-0088/2020|EPI ISL 467457|B.1.106|South Africa|2020-04-07	0.0003104857	Africa
Africa|hCoV-19/Gambia/NPHL-2524/2020|EPI ISL 561268|B.1.1|Gambia|2020-07-24	Africa|hCoV-19/South Africa/KRISP-0088/2020|EPI ISL 467457|B.1.106|South Africa|2020-04-07	0.0003024906	Africa
Africa|hCoV-19/Gambia/NPHL-2529/2020|EPI ISL 561269|B.1.1.293|Gambia|2020-07-21	Africa|hCoV-19/South Africa/KRISP-0088/2020|EPI ISL 467457|B.1.106|South Africa|2020-04-07	0.0002757286	Africa
Africa|hCoV-19/Gambia/NPHL-253/2020|EPI ISL 561270|B.1.1.293|Gambia|2020	Africa|hCoV-19/South Africa/KRISP-0088/2020|EPI ISL 467457|B.1.106|South Africa|2020-04-07	0.0003024672	Africa
Africa|hCoV-19/Gambia/NPHL-2537/2020|EPI ISL 561271|B.1.1|Gambia|2020	Africa|hCoV-19/South Africa/KRISP-0088/2020|EPI ISL 467457|B.1.106|South Africa|2020-04-07	0.0003755012	Africa
Africa|hCoV-19/Gambia/NPHL-2538/2020|EPI ISL 561272|B.1.5.12|Gambia|2020-07-21	Africa|hCoV-19/South Africa/KRISP-0088/2020|EPI ISL 467457|B.1.106|South Africa|2020-04-07	0.0002412468	Africa
Africa|hCoV-19/Gambia/NPHL-2550/2020|EPI ISL 561274|B.1.292|Gambia|2020-07-21	Africa|hCoV-19/South Africa/KRISP-0088/2020|EPI ISL 467457|B.1.106|South Africa|2020-04-07	0.0001723114	Africa
Africa|hCoV-19/Gambia/NPHL-2554/2020|EPI ISL 561275|B.1.5.12|Gambia|2020	Africa|hCoV-19/South Africa/KRISP-0088/2020|EPI ISL 467457|B.1.106|South Africa|2020-04-07	0.0001723197	Africa
Africa|hCoV-19/Gambia/NPHL-2555/2020|EPI ISL 561276|B.1.1|Gambia|2020-07-21	Africa|hCoV-19/South Africa/KRISP-0088/2020|EPI ISL 467457|B.1.106|South Africa|2020-04-07	0.0003134262	Africa
Africa|hCoV-19/Gambia/NPHL-256/2020|EPI ISL 561277|B.1.1.293|Gambia|2020	Africa|hCoV-19/South Africa/KRISP-0088/2020|EPI ISL 467457|B.1.106|South Africa|2020-04-07	0.0002016414	Africa
Africa|hCoV-19/Gambia/NPHL-2560/2020|EPI ISL 561278|B.1.1|Gambia|2020	Africa|hCoV-19/South Africa/KRISP-0088/2020|EPI ISL 467457|B.1.106|South Africa|2020-04-07	0.0003446905	Africa
Africa|hCoV-19/Gambia/NPHL-2567/2020|EPI ISL 561279|B.1|Gambia|2020	Africa|hCoV-19/South Africa/KRISP-0088/2020|EPI ISL 467457|B.1.106|South Africa|2020-04-07	0.0004033653	Africa
Africa|hCoV-19/Gambia/NPHL-2573/2020|EPI ISL 561280|B.1.1.293|Gambia|2020	Africa|hCoV-19/South Africa/KRISP-0088/2020|EPI ISL 467457|B.1.106|South Africa|2020-04-07	0.0001723274	Africa
Africa|hCoV-19/Gambia/NPHL-2586/2020|EPI ISL 561281|B.1.5.12|Gambia|2020-07-23	Africa|hCoV-19/South Africa/KRISP-0088/2020|EPI ISL 467457|B.1.106|South Africa|2020-04-07	0.0001740288	Africa
Africa|hCoV-19/Gambia/NPHL-2588/2020|EPI ISL 561282|B.1.1|Gambia|2020	Africa|hCoV-19/South Africa/KRISP-0088/2020|EPI ISL 467457|B.1.106|South Africa|2020-04-07	0.0003697132	Africa
Africa|hCoV-19/Gambia/NPHL-2615/2020|EPI ISL 561283|B.1.1.293|Gambia|2020-08-18	Africa|hCoV-19/South Africa/KRISP-0088/2020|EPI ISL 467457|B.1.106|South Africa|2020-04-07	0.0003024672	Africa
Africa|hCoV-19/Gambia/NPHL-2626/2020|EPI ISL 561284|B.1.1.293|Gambia|2020	Africa|hCoV-19/South Africa/KRISP-0088/2020|EPI ISL 467457|B.1.106|South Africa|2020-04-07	0.0002016434	Africa
Africa|hCoV-19/Gambia/NPHL-2640/2020|EPI ISL 561285|B.1.5.12|Gambia|2020-06-17	Africa|hCoV-19/South Africa/KRISP-0088/2020|EPI ISL 467457|B.1.106|South Africa|2020-04-07	0.0001680085	Africa
Africa|hCoV-19/Gambia/NPHL-266/2020|EPI ISL 561286|B.1.5.12|Gambia|2020	Africa|hCoV-19/South Africa/KRISP-0088/2020|EPI ISL 467457|B.1.106|South Africa|2020-04-07	0.0002412601	Africa
Africa|hCoV-19/Gambia/NPHL-2706/2020|EPI ISL 561287|B.1.292|Gambia|2020	Africa|hCoV-19/South Africa/KRISP-0088/2020|EPI ISL 467457|B.1.106|South Africa|2020-04-07	0.0002352159	Africa
Africa|hCoV-19/Gambia/NPHL-2712/2020|EPI ISL 561288|B.1.5.12|Gambia|2020-08-03	Africa|hCoV-19/South Africa/KRISP-0088/2020|EPI ISL 467457|B.1.106|South Africa|2020-04-07	0.0002688543	Africa
Africa|hCoV-19/Gambia/NPHL-2727/2020|EPI ISL 561289|B.1.5.12|Gambia|2020-08-04	Africa|hCoV-19/South Africa/KRISP-0088/2020|EPI ISL 467457|B.1.106|South Africa|2020-04-07	0.0002688426	Africa
Africa|hCoV-19/Gambia/NPHL-2729/2020|EPI ISL 561290|B.1.1|Gambia|2020-07-23	Africa|hCoV-19/South Africa/KRISP-0088/2020|EPI ISL 467457|B.1.106|South Africa|2020-04-07	0.0003360961	Africa
Africa|hCoV-19/Gambia/NPHL-2736/2020|EPI ISL 561291|B.1.1.242|Gambia|2020-07-25	Africa|hCoV-19/South Africa/KRISP-0088/2020|EPI ISL 467457|B.1.106|South Africa|2020-04-07	0.0003697058	Africa
Africa|hCoV-19/Gambia/NPHL-2759/2020|EPI ISL 561292|B.1.5.12|Gambia|2020-08-07	Africa|hCoV-19/South Africa/KRISP-0088/2020|EPI ISL 467457|B.1.106|South Africa|2020-04-07	0.0002352530	Africa
Africa|hCoV-19/Gambia/NPHL-2762/2020|EPI ISL 561293|B.1.5.12|Gambia|2020-07-25	Africa|hCoV-19/South Africa/KRISP-0088/2020|EPI ISL 467457|B.1.106|South Africa|2020-04-07	0.0003024601	Africa
Africa|hCoV-19/Gambia/NPHL-2767/2020|EPI ISL 561294|B.1.1.293|Gambia|2020-07-25	Africa|hCoV-19/South Africa/KRISP-0088/2020|EPI ISL 467457|B.1.106|South Africa|2020-04-07	0.0003360894	Africa
Africa|hCoV-19/Gambia/NPHL-2768/2020|EPI ISL 561295|B.1.1.293|Gambia|2020-07-27	Africa|hCoV-19/South Africa/KRISP-0088/2020|EPI ISL 467457|B.1.106|South Africa|2020-04-07	0.0002688543	Africa
Africa|hCoV-19/Gambia/NPHL-277/2020|EPI ISL 561296|B.1.5.12|Gambia|2020	Africa|hCoV-19/South Africa/KRISP-0088/2020|EPI ISL 467457|B.1.106|South Africa|2020-04-07	0.0002688489	Africa
Africa|hCoV-19/Gambia/NPHL-2785/2020|EPI ISL 561297|B.1.1.242|Gambia|2020-07-27	Africa|hCoV-19/South Africa/KRISP-0088/2020|EPI ISL 467457|B.1.106|South Africa|2020-04-07	0.0003024713	Africa
Africa|hCoV-19/Gambia/NPHL-2790/2020|EPI ISL 561298|B.1.1.293|Gambia|2020	Africa|hCoV-19/South Africa/KRISP-0088/2020|EPI ISL 467457|B.1.106|South Africa|2020-04-07	0.0003360961	Africa
Africa|hCoV-19/Gambia/NPHL-2825/2020|EPI ISL 561299|B.1.5.12|Gambia|2020	Africa|hCoV-19/South Africa/KRISP-0088/2020|EPI ISL 467457|B.1.106|South Africa|2020-04-07	0.0002688182	Africa
Africa|hCoV-19/Gambia/NPHL-287/2020|EPI ISL 561300|B.1.1.293|Gambia|2020	Africa|hCoV-19/South Africa/KRISP-0088/2020|EPI ISL 467457|B.1.106|South Africa|2020-04-07	0.0003024834	Africa
Africa|hCoV-19/Gambia/NPHL-2889/2020|EPI ISL 561301|B.1.5.12|Gambia|2020	Africa|hCoV-19/South Africa/KRISP-0088/2020|EPI ISL 467457|B.1.106|South Africa|2020-04-07	0.0003078702	Africa
Africa|hCoV-19/Gambia/NPHL-2892/2020|EPI ISL 561302|B.1.5.12|Gambia|2020-09-07	Africa|hCoV-19/South Africa/KRISP-0088/2020|EPI ISL 467457|B.1.106|South Africa|2020-04-07	0.0003078702	Africa
Africa|hCoV-19/Gambia/NPHL-290/2020|EPI ISL 561303|B.1.1.293|Gambia|2020	Africa|hCoV-19/South Africa/KRISP-0088/2020|EPI ISL 467457|B.1.106|South Africa|2020-04-07	0.0002688542	Africa
Africa|hCoV-19/Gambia/NPHL-2909/2020|EPI ISL 561304|B.1.1.293|Gambia|2020-07-26	Africa|hCoV-19/South Africa/KRISP-0088/2020|EPI ISL 467457|B.1.106|South Africa|2020-04-07	0.0003024804	Africa
Africa|hCoV-19/Gambia/NPHL-2984/2020|EPI ISL 561307|B.1.1.293|Gambia|2020	Africa|hCoV-19/South Africa/KRISP-0088/2020|EPI ISL 467457|B.1.106|South Africa|2020-04-07	0.0003361107	Africa
Africa|hCoV-19/Gambia/NPHL-299/2020|EPI ISL 561308|B.1.1.293|Gambia|2020	Africa|hCoV-19/South Africa/KRISP-0088/2020|EPI ISL 467457|B.1.106|South Africa|2020-04-07	0.0003024733	Africa
Africa|hCoV-19/Gambia/NPHL-3047/2020|EPI ISL 561309|B.1.5.12|Gambia|2020-07-28	Africa|hCoV-19/South Africa/KRISP-0088/2020|EPI ISL 467457|B.1.106|South Africa|2020-04-07	0.0003053637	Africa
Africa|hCoV-19/Gambia/NPHL-3055/2020|EPI ISL 561310|B.1.5.12|Gambia|2020-07-17	Africa|hCoV-19/South Africa/KRISP-0088/2020|EPI ISL 467457|B.1.106|South Africa|2020-04-07	0.0003024600	Africa
Africa|hCoV-19/Gambia/NPHL-3062/2020|EPI ISL 561311|B.1.5.12|Gambia|2020	Africa|hCoV-19/South Africa/KRISP-0088/2020|EPI ISL 467457|B.1.106|South Africa|2020-04-07	0.0003053637	Africa
Africa|hCoV-19/Gambia/NPHL-3079/2020|EPI ISL 561312|B.1.5.12|Gambia|2020-07-27	Africa|hCoV-19/South Africa/KRISP-0088/2020|EPI ISL 467457|B.1.106|South Africa|2020-04-07	0.0003078702	Africa
Africa|hCoV-19/Gambia/NPHL-3206/2020|EPI ISL 561313|B.1.1.293|Gambia|2020	Africa|hCoV-19/South Africa/KRISP-0088/2020|EPI ISL 467457|B.1.106|South Africa|2020-04-07	0.0003697218	Africa
Africa|hCoV-19/Gambia/NPHL-3254/2020|EPI ISL 561315|B.1.5.12|Gambia|2020-07-28	Africa|hCoV-19/South Africa/KRISP-0088/2020|EPI ISL 467457|B.1.106|South Africa|2020-04-07	0.0003049190	Africa
Africa|hCoV-19/Gambia/NPHL-3281/2020|EPI ISL 561316|B.1.1|Gambia|2020-07-28	Africa|hCoV-19/South Africa/KRISP-0088/2020|EPI ISL 467457|B.1.106|South Africa|2020-04-07	0.0004177820	Africa
Africa|hCoV-19/Gambia/NPHL-483B/2020|EPI ISL 561318|B.1.1|Gambia|2020	Africa|hCoV-19/South Africa/KRISP-0088/2020|EPI ISL 467457|B.1.106|South Africa|2020-04-07	0.0004179537	Africa
Africa|hCoV-19/Gambia/NPHL-704/2020|EPI ISL 561320|B.1.1.293|Gambia|2020	Africa|hCoV-19/South Africa/KRISP-0088/2020|EPI ISL 467457|B.1.106|South Africa|2020-04-07	0.0005172236	Africa
Africa|hCoV-19/Gambia/NPHL-737/2020|EPI ISL 561323|B.1.1.293|Gambia|2020	Africa|hCoV-19/South Africa/KRISP-0088/2020|EPI ISL 467457|B.1.106|South Africa|2020-04-07	0.0002412517	Africa
Africa|hCoV-19/Gambia/NPHL-748/2020|EPI ISL 561324|B.1.1|Gambia|2020	Africa|hCoV-19/South Africa/KRISP-0088/2020|EPI ISL 467457|B.1.106|South Africa|2020-04-07	0.0003024905	Africa
Africa|hCoV-19/Gambia/NPHL-758/2020|EPI ISL 561326|B.1.1.293|Gambia|2020	Africa|hCoV-19/South Africa/KRISP-0088/2020|EPI ISL 467457|B.1.106|South Africa|2020-04-07	0.0001377228	Africa
Africa|hCoV-19/Gambia/NPHL-760/2020|EPI ISL 561327|B.1.5|Gambia|2020	Africa|hCoV-19/South Africa/KRISP-0088/2020|EPI ISL 467457|B.1.106|South Africa|2020-04-07	0.0000677049	Africa
Africa|hCoV-19/Gambia/NPHL-790/2020|EPI ISL 561329|B.1.5|Gambia|2020	Africa|hCoV-19/South Africa/KRISP-0088/2020|EPI ISL 467457|B.1.106|South Africa|2020-04-07	0.0000341287	Africa
Africa|hCoV-19/Gambia/NPHL-923/2020|EPI ISL 561330|B.1.5.12|Gambia|2020	Africa|hCoV-19/South Africa/KRISP-0088/2020|EPI ISL 467457|B.1.106|South Africa|2020-04-07	0.0002016191	Africa
Africa|hCoV-19/Gambia/NPHL-930/2020|EPI ISL 561331|B.1.5|Gambia|2020	Africa|hCoV-19/South Africa/KRISP-0088/2020|EPI ISL 467457|B.1.106|South Africa|2020-04-07	0.0000682594	Africa
Africa|hCoV-19/Gambia/NPHL-941/2020|EPI ISL 561332|B.1.5.12|Gambia|2020	Africa|hCoV-19/South Africa/KRISP-0088/2020|EPI ISL 467457|B.1.106|South Africa|2020-04-07	0.0002352214	Africa
Africa|hCoV-19/Gambia/NPHL-956/2020|EPI ISL 561334|B.1.5.12|Gambia|2020	Africa|hCoV-19/South Africa/KRISP-0088/2020|EPI ISL 467457|B.1.106|South Africa|2020-04-07	0.0002389089	Africa
Africa|hCoV-19/Ghana/1651 S3/2020|EPI ISL 422387|A.11|Ghana|2020-03-25	Africa|hCoV-19/South Africa/KRISP-0088/2020|EPI ISL 467457|B.1.106|South Africa|2020-04-07	0.0003845090	Africa
Africa|hCoV-19/Ghana/1659 S14/2020|EPI ISL 422405|B.1.220|Ghana|2020-03-25	Africa|hCoV-19/South Africa/KRISP-0088/2020|EPI ISL 467457|B.1.106|South Africa|2020-04-07	0.0001050316	Africa
Africa|hCoV-19/Ghana/2230 S4/2020|EPI ISL 422390|B.40|Ghana|2020-03-25	Africa|hCoV-19/South Africa/KRISP-0088/2020|EPI ISL 467457|B.1.106|South Africa|2020-04-07	0.0003060354	Africa
Africa|hCoV-19/Ghana/2333 S5/2020|EPI ISL 422394|B.1.3|Ghana|2020-03-27	Africa|hCoV-19/South Africa/KRISP-0088/2020|EPI ISL 467457|B.1.106|South Africa|2020-04-07	0.0002055505	Africa
Africa|hCoV-19/Ghana/2573 S27/2020|EPI ISL 515082|A|Ghana|2020-03-29	Africa|hCoV-19/South Africa/KRISP-0088/2020|EPI ISL 467457|B.1.106|South Africa|2020-04-07	0.0005073512	Africa
Africa|hCoV-19/Ghana/2666 S32/2020|EPI ISL 515083|A|Ghana|2020-03-27	Africa|hCoV-19/South Africa/KRISP-0088/2020|EPI ISL 467457|B.1.106|South Africa|2020-04-07	0.0000342666	Africa
Africa|hCoV-19/Ghana/2709 S25/2020|EPI ISL 515084|B.1|Ghana|2020-03-28	Africa|hCoV-19/South Africa/KRISP-0088/2020|EPI ISL 467457|B.1.106|South Africa|2020-04-07	0.0002354634	Africa
Africa|hCoV-19/Ghana/2828 S6/2020|EPI ISL 422397|A.11|Ghana|2020-03-29	Africa|hCoV-19/South Africa/KRISP-0088/2020|EPI ISL 467457|B.1.106|South Africa|2020-04-07	0.0005110548	Africa
Africa|hCoV-19/Ghana/2852 S30/2020|EPI ISL 515085|B.6|Ghana|2020-03-28	Africa|hCoV-19/South Africa/KRISP-0088/2020|EPI ISL 467457|B.1.106|South Africa|2020-04-07	0.0001367971	Africa
Africa|hCoV-19/Ghana/2914 S8/2020|EPI ISL 422399|B.1.1|Ghana|2020-03-30	Africa|hCoV-19/South Africa/KRISP-0088/2020|EPI ISL 467457|B.1.106|South Africa|2020-04-07	0.0001733693	Africa
Africa|hCoV-19/Ghana/34927 S20/2020|EPI ISL 515086|A.11|Ghana|2020-05-23	Africa|hCoV-19/South Africa/KRISP-0088/2020|EPI ISL 467457|B.1.106|South Africa|2020-04-07	0.0004072512	Africa
Africa|hCoV-19/Ghana/34928 S21/2020|EPI ISL 515087|A.11|Ghana|2020-05-23	Africa|hCoV-19/South Africa/KRISP-0088/2020|EPI ISL 467457|B.1.106|South Africa|2020-04-07	0.0005107661	Africa
Africa|hCoV-19/Ghana/34980 S22/2020|EPI ISL 515088|B.1.1|Ghana|2020-05-23	Africa|hCoV-19/South Africa/KRISP-0088/2020|EPI ISL 467457|B.1.106|South Africa|2020-04-07	0.0001732510	Africa
Africa|hCoV-19/Ghana/34983 S40/2020|EPI ISL 515089|B.1.1|Ghana|2020-05-23	Africa|hCoV-19/South Africa/KRISP-0088/2020|EPI ISL 467457|B.1.106|South Africa|2020-04-07	0.0002388787	Africa
Africa|hCoV-19/Ghana/35012 S17/2020|EPI ISL 515090|B.1.1|Ghana|2020-05-23	Africa|hCoV-19/South Africa/KRISP-0088/2020|EPI ISL 467457|B.1.106|South Africa|2020-04-07	0.0002352507	Africa
Africa|hCoV-19/Ghana/35019 S18/2020|EPI ISL 515091|B.1.1|Ghana|2020-05-23	Africa|hCoV-19/South Africa/KRISP-0088/2020|EPI ISL 467457|B.1.106|South Africa|2020-04-07	0.0001375259	Africa
Africa|hCoV-19/Ghana/35183 S24/2020|EPI ISL 515092|A|Ghana|2020-05-24	Africa|hCoV-19/South Africa/KRISP-0088/2020|EPI ISL 467457|B.1.106|South Africa|2020-04-07	0.0000347681	Africa
Africa|hCoV-19/Ghana/35280 S41/2020|EPI ISL 515093|A|Ghana|2020-05-24	Africa|hCoV-19/South Africa/KRISP-0088/2020|EPI ISL 467457|B.1.106|South Africa|2020-04-07	0.0004133482	Africa
Africa|hCoV-19/Ghana/35394 S49/2020|EPI ISL 515094|B.1.1.307|Ghana|2020-05-24	Africa|hCoV-19/South Africa/KRISP-0088/2020|EPI ISL 467457|B.1.106|South Africa|2020-04-07	0.0001722799	Africa
Africa|hCoV-19/Ghana/35466 S19/2020|EPI ISL 515095|B.1.1|Ghana|2020-05-24	Africa|hCoV-19/South Africa/KRISP-0088/2020|EPI ISL 467457|B.1.106|South Africa|2020-04-07	0.0002046840	Africa
Africa|hCoV-19/Ghana/35563 S37/2020|EPI ISL 515096|A.11|Ghana|2020-05-24	Africa|hCoV-19/South Africa/KRISP-0088/2020|EPI ISL 467457|B.1.106|South Africa|2020-04-07	0.0005377902	Africa
Africa|hCoV-19/Ghana/36523 S23/2020|EPI ISL 515097|A|Ghana|2020-05-27	Africa|hCoV-19/South Africa/KRISP-0088/2020|EPI ISL 467457|B.1.106|South Africa|2020-04-07	0.0000684613	Africa
Africa|hCoV-19/Ghana/81216 S36/2020|EPI ISL 515098|A|Ghana|2020-05-20	Africa|hCoV-19/South Africa/KRISP-0088/2020|EPI ISL 467457|B.1.106|South Africa|2020-04-07	0.0005070305	Africa
Africa|hCoV-19/Ghana/81219 S34/2020|EPI ISL 515099|B.1.1|Ghana|2020-05-20	Africa|hCoV-19/South Africa/KRISP-0088/2020|EPI ISL 467457|B.1.106|South Africa|2020-04-07	0.0001365263	Africa
Africa|hCoV-19/Ghana/82879 S48/2020|EPI ISL 515100|B.1|Ghana|2020-05-20	Africa|hCoV-19/South Africa/KRISP-0088/2020|EPI ISL 467457|B.1.106|South Africa|2020-04-07	0.0002367166	Africa
Africa|hCoV-19/Ghana/83637 S29/2020|EPI ISL 515101|B.1.1|Ghana|2020-05-22	Africa|hCoV-19/South Africa/KRISP-0088/2020|EPI ISL 467457|B.1.106|South Africa|2020-04-07	0.0001687649	Africa
Africa|hCoV-19/Ghana/84049 S31/2020|EPI ISL 515102|B.1|Ghana|2020-05-25	Africa|hCoV-19/South Africa/KRISP-0088/2020|EPI ISL 467457|B.1.106|South Africa|2020-04-07	0.0002694600	Africa
Africa|hCoV-19/Ghana/84162 S45/2020|EPI ISL 515103|A|Ghana|2020-04-25	Africa|hCoV-19/South Africa/KRISP-0088/2020|EPI ISL 467457|B.1.106|South Africa|2020-04-07	0.0003789037	Africa
Africa|hCoV-19/Ghana/84182 S43/2020|EPI ISL 515104|B.1.1|Ghana|2020-05-25	Africa|hCoV-19/South Africa/KRISP-0088/2020|EPI ISL 467457|B.1.106|South Africa|2020-04-07	0.0003071306	Africa
Africa|hCoV-19/Ghana/84210 S44/2020|EPI ISL 515105|A|Ghana|2020-05-24	Africa|hCoV-19/South Africa/KRISP-0088/2020|EPI ISL 467457|B.1.106|South Africa|2020-04-07	0.0004414374	Africa
Africa|hCoV-19/Ghana/84218 S47/2020|EPI ISL 515106|A|Ghana|2020-05-25	Africa|hCoV-19/South Africa/KRISP-0088/2020|EPI ISL 467457|B.1.106|South Africa|2020-04-07	0.0005171698	Africa
Africa|hCoV-19/Ghana/84260 S28/2020|EPI ISL 515107|A|Ghana|2020-05-25	Africa|hCoV-19/South Africa/KRISP-0088/2020|EPI ISL 467457|B.1.106|South Africa|2020-04-07	0.0004070122	Africa
Africa|hCoV-19/Ghana/84279 S42/2020|EPI ISL 515108|B.1|Ghana|2020-05-25	Africa|hCoV-19/South Africa/KRISP-0088/2020|EPI ISL 467457|B.1.106|South Africa|2020-04-07	0.0002712320	Africa
Africa|hCoV-19/Ghana/84301 S35/2020|EPI ISL 515109|A.11|Ghana|2020-05-24	Africa|hCoV-19/South Africa/KRISP-0088/2020|EPI ISL 467457|B.1.106|South Africa|2020-04-07	0.0003859565	Africa
Africa|hCoV-19/Ghana/84430 S51/2020|EPI ISL 515110|B.1.1.307|Ghana|2020-05-25	Africa|hCoV-19/South Africa/KRISP-0088/2020|EPI ISL 467457|B.1.106|South Africa|2020-04-07	0.0001691508	Africa
Africa|hCoV-19/Ghana/84438 S50/2020|EPI ISL 515111|A|Ghana|2020-05-24	Africa|hCoV-19/South Africa/KRISP-0088/2020|EPI ISL 467457|B.1.106|South Africa|2020-04-07	0.0004054997	Africa
Africa|hCoV-19/Ghana/84484 S16/2020|EPI ISL 515112|B.1.1|Ghana|2020-05-25	Africa|hCoV-19/South Africa/KRISP-0088/2020|EPI ISL 467457|B.1.106|South Africa|2020-04-07	0.0002412849	Africa
Africa|hCoV-19/Ghana/KATH23/2020|EPI ISL 515181|A.11|Ghana|2020-03-22	Africa|hCoV-19/South Africa/KRISP-0088/2020|EPI ISL 467457|B.1.106|South Africa|2020-04-07	0.0003697182	Africa
Africa|hCoV-19/Ghana/TTH10/2020|EPI ISL 515182|A|Ghana|2020-03-27	Africa|hCoV-19/South Africa/KRISP-0088/2020|EPI ISL 467457|B.1.106|South Africa|2020-04-07	0.0003360668	Africa
Africa|hCoV-19/Ghana/TTH11/2020|EPI ISL 515183|A|Ghana|2020-03-27	Africa|hCoV-19/South Africa/KRISP-0088/2020|EPI ISL 467457|B.1.106|South Africa|2020-04-07	0.0003371770	Africa
Africa|hCoV-19/Ghana/TTH6/2020|EPI ISL 515248|A|Ghana|2020-03-27	Africa|hCoV-19/South Africa/KRISP-0088/2020|EPI ISL 467457|B.1.106|South Africa|2020-04-07	0.0003881662	Africa
Africa|hCoV-19/Kenya/C1092/2020|EPI ISL 457849|B.1.5|Kenya|2020-04-18	Africa|hCoV-19/South Africa/KRISP-0088/2020|EPI ISL 467457|B.1.106|South Africa|2020-04-07	0.0000699516	Africa
Africa|hCoV-19/Kenya/C1102/2020|EPI ISL 568708|B.1.5|Kenya|2020-04-19	Africa|hCoV-19/South Africa/KRISP-0088/2020|EPI ISL 467457|B.1.106|South Africa|2020-04-07	0.0001712924	Africa
Africa|hCoV-19/Kenya/C1162/2020|EPI ISL 457850|B.1.5|Kenya|2020-04-19	Africa|hCoV-19/South Africa/KRISP-0088/2020|EPI ISL 467457|B.1.106|South Africa|2020-04-07	0.0000346069	Africa
Africa|hCoV-19/Kenya/C1216/2020|EPI ISL 457854|B.1.5|Kenya|2020-04-19	Africa|hCoV-19/South Africa/KRISP-0088/2020|EPI ISL 467457|B.1.106|South Africa|2020-04-07	0.0000671994	Africa
Africa|hCoV-19/Kenya/C1292/2020|EPI ISL 457856|B|Kenya|2020-04-20	Africa|hCoV-19/South Africa/KRISP-0088/2020|EPI ISL 467457|B.1.106|South Africa|2020-04-07	0.0000685401	Africa
Africa|hCoV-19/Kenya/C1357/2020|EPI ISL 457858|B.1.5|Kenya|2020-04-20	Africa|hCoV-19/South Africa/KRISP-0088/2020|EPI ISL 467457|B.1.106|South Africa|2020-04-07	0.0000351135	Africa
Africa|hCoV-19/Kenya/C1422/2020|EPI ISL 457861|B.1|Kenya|2020-04-20	Africa|hCoV-19/South Africa/KRISP-0088/2020|EPI ISL 467457|B.1.106|South Africa|2020-04-07	0.0000705530	Africa
Africa|hCoV-19/Kenya/C1499/2020|EPI ISL 457863|B.1.5|Kenya|2020-04-20	Africa|hCoV-19/South Africa/KRISP-0088/2020|EPI ISL 467457|B.1.106|South Africa|2020-04-07	0.0000685339	Africa
Africa|hCoV-19/Kenya/C1646/2020|EPI ISL 457865|B.1.5|Kenya|2020-04-21	Africa|hCoV-19/South Africa/KRISP-0088/2020|EPI ISL 467457|B.1.106|South Africa|2020-04-07	0.0000355213	Africa
Africa|hCoV-19/Kenya/C1739/2020|EPI ISL 457866|B|Kenya|2020-04-22	Africa|hCoV-19/South Africa/KRISP-0088/2020|EPI ISL 467457|B.1.106|South Africa|2020-04-07	0.0000703488	Africa
Africa|hCoV-19/Kenya/C1751/2020|EPI ISL 457867|B.1.5|Kenya|2020-04-22	Africa|hCoV-19/South Africa/KRISP-0088/2020|EPI ISL 467457|B.1.106|South Africa|2020-04-07	0.0000335967	Africa
Africa|hCoV-19/Kenya/C21582/2020|EPI ISL 568872|B.1|Kenya|2020-06-22	Africa|hCoV-19/South Africa/KRISP-0088/2020|EPI ISL 467457|B.1.106|South Africa|2020-04-07	0.0003024601	Africa
Africa|hCoV-19/Kenya/C22/2020|EPI ISL 457845|B.1.5|Kenya|2020-03-17	Africa|hCoV-19/South Africa/KRISP-0088/2020|EPI ISL 467457|B.1.106|South Africa|2020-04-07	0.0000351543	Africa
Africa|hCoV-19/Kenya/C2439/2020|EPI ISL 457877|B.1.5|Kenya|2020-04-24	Africa|hCoV-19/South Africa/KRISP-0088/2020|EPI ISL 467457|B.1.106|South Africa|2020-04-07	0.0001018193	Africa
Africa|hCoV-19/Kenya/C2449/2020|EPI ISL 457878|B.1.5|Kenya|2020-04-24	Africa|hCoV-19/South Africa/KRISP-0088/2020|EPI ISL 467457|B.1.106|South Africa|2020-04-07	0.0001042399	Africa
Africa|hCoV-19/Kenya/C2469/2020|EPI ISL 457879|B.1.5|Kenya|2020-04-24	Africa|hCoV-19/South Africa/KRISP-0088/2020|EPI ISL 467457|B.1.106|South Africa|2020-04-07	0.0000340949	Africa
Africa|hCoV-19/Kenya/C253/2020|EPI ISL 457868|B.1|Kenya|2020-04-03	Africa|hCoV-19/South Africa/KRISP-0088/2020|EPI ISL 467457|B.1.106|South Africa|2020-04-07	0.0000671978	Africa
Africa|hCoV-19/Kenya/C256/2020|EPI ISL 568697|B.1.5|Kenya|2020-04-04	Africa|hCoV-19/South Africa/KRISP-0088/2020|EPI ISL 467457|B.1.106|South Africa|2020-04-07	0.0001047226	Africa
Africa|hCoV-19/Kenya/C2582/2020|EPI ISL 457883|B.1.5|Kenya|2020-04-25	Africa|hCoV-19/South Africa/KRISP-0088/2020|EPI ISL 467457|B.1.106|South Africa|2020-04-07	0.0001037605	Africa
Africa|hCoV-19/Kenya/C2685/2020|EPI ISL 457884|B.1.5|Kenya|2020-04-25	Africa|hCoV-19/South Africa/KRISP-0088/2020|EPI ISL 467457|B.1.106|South Africa|2020-04-07	0.0001009785	Africa
Africa|hCoV-19/Kenya/C2777/2020|EPI ISL 457887|B.1|Kenya|2020-04-26	Africa|hCoV-19/South Africa/KRISP-0088/2020|EPI ISL 467457|B.1.106|South Africa|2020-04-07	0.0000355201	Africa
Africa|hCoV-19/Kenya/C2826/2020|EPI ISL 457891|B.1.5|Kenya|2020-04-27	Africa|hCoV-19/South Africa/KRISP-0088/2020|EPI ISL 467457|B.1.106|South Africa|2020-04-07	0.0000339353	Africa
Africa|hCoV-19/Kenya/C2847/2020|EPI ISL 457892|B.1.5|Kenya|2020-04-27	Africa|hCoV-19/South Africa/KRISP-0088/2020|EPI ISL 467457|B.1.106|South Africa|2020-04-07	0.0000351172	Africa
Africa|hCoV-19/Kenya/C293/2020|EPI ISL 457871|A|Kenya|2020-04-04	Africa|hCoV-19/South Africa/KRISP-0088/2020|EPI ISL 467457|B.1.106|South Africa|2020-04-07	0.0003484292	Africa
Africa|hCoV-19/Kenya/C310/2020|EPI ISL 457874|B.4|Kenya|2020-04-04	Africa|hCoV-19/South Africa/KRISP-0088/2020|EPI ISL 467457|B.1.106|South Africa|2020-04-07	0.0005139538	Africa
Africa|hCoV-19/Kenya/C3129/2020|EPI ISL 457897|B.1.5|Kenya|2020-04-28	Africa|hCoV-19/South Africa/KRISP-0088/2020|EPI ISL 467457|B.1.106|South Africa|2020-04-07	0.0000675527	Africa
Africa|hCoV-19/Kenya/C314/2020|EPI ISL 457875|A|Kenya|2020-04-04	Africa|hCoV-19/South Africa/KRISP-0088/2020|EPI ISL 467457|B.1.106|South Africa|2020-04-07	0.0004033059	Africa
Africa|hCoV-19/Kenya/C316/2020|EPI ISL 457876|B.4|Kenya|2020-04-04	Africa|hCoV-19/South Africa/KRISP-0088/2020|EPI ISL 467457|B.1.106|South Africa|2020-04-07	0.0005186858	Africa
Africa|hCoV-19/Kenya/C3194/2020|EPI ISL 457901|B.1.5|Kenya|2020-04-28	Africa|hCoV-19/South Africa/KRISP-0088/2020|EPI ISL 467457|B.1.106|South Africa|2020-04-07	0.0001037579	Africa
Africa|hCoV-19/Kenya/C3205/2020|EPI ISL 457902|B.1.5|Kenya|2020-04-28	Africa|hCoV-19/South Africa/KRISP-0088/2020|EPI ISL 467457|B.1.106|South Africa|2020-04-07	0.0000342960	Africa
Africa|hCoV-19/Kenya/C3208/2020|EPI ISL 457903|B.1.5|Kenya|2020-04-28	Africa|hCoV-19/South Africa/KRISP-0088/2020|EPI ISL 467457|B.1.106|South Africa|2020-04-07	0.0000350250	Africa
Africa|hCoV-19/Kenya/C3381/2020|EPI ISL 568714|B.1.5|Kenya|2020-04-30	Africa|hCoV-19/South Africa/KRISP-0088/2020|EPI ISL 467457|B.1.106|South Africa|2020-04-07	0.0000678719	Africa
Africa|hCoV-19/Kenya/C3427/2020|EPI ISL 457906|B.1.5|Kenya|2020-04-29	Africa|hCoV-19/South Africa/KRISP-0088/2020|EPI ISL 467457|B.1.106|South Africa|2020-04-07	0.0001017154	Africa
Africa|hCoV-19/Kenya/C3457/2020|EPI ISL 568715|B.1|Kenya|2020-04-30	Africa|hCoV-19/South Africa/KRISP-0088/2020|EPI ISL 467457|B.1.106|South Africa|2020-04-07	0.0001384568	Africa
Africa|hCoV-19/Kenya/C3739/2020|EPI ISL 568717|B.1.5|Kenya|2020-05-04	Africa|hCoV-19/South Africa/KRISP-0088/2020|EPI ISL 467457|B.1.106|South Africa|2020-04-07	0.0000339353	Africa
Africa|hCoV-19/Kenya/C389/2020|EPI ISL 568698|B.1.5|Kenya|2020-04-07	Africa|hCoV-19/South Africa/KRISP-0088/2020|EPI ISL 467457|B.1.106|South Africa|2020-04-07	0.0000342361	Africa
Africa|hCoV-19/Kenya/C3980/2020|EPI ISL 568719|B.1|Kenya|2020-05-05	Africa|hCoV-19/South Africa/KRISP-0088/2020|EPI ISL 467457|B.1.106|South Africa|2020-04-07	0.0000683397	Africa
Africa|hCoV-19/Kenya/C4083/2020|EPI ISL 568721|B.1.5|Kenya|2020-05-05	Africa|hCoV-19/South Africa/KRISP-0088/2020|EPI ISL 467457|B.1.106|South Africa|2020-04-07	0.0001052060	Africa
Africa|hCoV-19/Kenya/C4195/2020|EPI ISL 568723|B.1.5|Kenya|2020-06-05	Africa|hCoV-19/South Africa/KRISP-0088/2020|EPI ISL 467457|B.1.106|South Africa|2020-04-07	0.0000339365	Africa
Africa|hCoV-19/Kenya/C4199/2020|EPI ISL 568724|B.1.5|Kenya|2020-05-06	Africa|hCoV-19/South Africa/KRISP-0088/2020|EPI ISL 467457|B.1.106|South Africa|2020-04-07	0.0001028369	Africa
Africa|hCoV-19/Kenya/C4214/2020|EPI ISL 568725|B.1|Kenya|2020-06-05	Africa|hCoV-19/South Africa/KRISP-0088/2020|EPI ISL 467457|B.1.106|South Africa|2020-04-07	0.0000671948	Africa
Africa|hCoV-19/Kenya/C4419/2020|EPI ISL 568727|B.1|Kenya|2020-05-07	Africa|hCoV-19/South Africa/KRISP-0088/2020|EPI ISL 467457|B.1.106|South Africa|2020-04-07	0.0001345248	Africa
Africa|hCoV-19/Kenya/C4420/2020|EPI ISL 568728|B.1.5|Kenya|2020-05-07	Africa|hCoV-19/South Africa/KRISP-0088/2020|EPI ISL 467457|B.1.106|South Africa|2020-04-07	0.0001037830	Africa
Africa|hCoV-19/Kenya/C4585/2020|EPI ISL 568730|B.1.5|Kenya|2020-05-08	Africa|hCoV-19/South Africa/KRISP-0088/2020|EPI ISL 467457|B.1.106|South Africa|2020-04-07	0.0000678749	Africa
Africa|hCoV-19/Kenya/C460/2020|EPI ISL 457910|B.1.5|Kenya|2020-04-08	Africa|hCoV-19/South Africa/KRISP-0088/2020|EPI ISL 467457|B.1.106|South Africa|2020-04-07	0.0000348008	Africa
Africa|hCoV-19/Kenya/C4691/2020|EPI ISL 568733|B.1.5|Kenya|2020-05-09	Africa|hCoV-19/South Africa/KRISP-0088/2020|EPI ISL 467457|B.1.106|South Africa|2020-04-07	0.0000344010	Africa
Africa|hCoV-19/Kenya/C4710/2020|EPI ISL 568735|B.1.5|Kenya|2020-05-08	Africa|hCoV-19/South Africa/KRISP-0088/2020|EPI ISL 467457|B.1.106|South Africa|2020-04-07	0.0001344055	Africa
Africa|hCoV-19/Kenya/C4717/2020|EPI ISL 568737|B.1.5|Kenya|2020-05-08	Africa|hCoV-19/South Africa/KRISP-0088/2020|EPI ISL 467457|B.1.106|South Africa|2020-04-07	0.0000709408	Africa
Africa|hCoV-19/Kenya/C4872/2020|EPI ISL 568741|B.1.5|Kenya|2020-05-08	Africa|hCoV-19/South Africa/KRISP-0088/2020|EPI ISL 467457|B.1.106|South Africa|2020-04-07	0.0000685119	Africa
Africa|hCoV-19/Kenya/C4895/2020|EPI ISL 568742|B.1.5|Kenya|2020-05-08	Africa|hCoV-19/South Africa/KRISP-0088/2020|EPI ISL 467457|B.1.106|South Africa|2020-04-07	0.0001371470	Africa
Africa|hCoV-19/Kenya/C5008/2020|EPI ISL 568744|B.1|Kenya|2020-05-08	Africa|hCoV-19/South Africa/KRISP-0088/2020|EPI ISL 467457|B.1.106|South Africa|2020-04-07	0.0000699266	Africa
Africa|hCoV-19/Kenya/C5011/2020|EPI ISL 568745|B.1.5|Kenya|2020-05-08	Africa|hCoV-19/South Africa/KRISP-0088/2020|EPI ISL 467457|B.1.106|South Africa|2020-04-07	0.0001028263	Africa
Africa|hCoV-19/Kenya/C5119/2020|EPI ISL 568750|B.1|Kenya|2020-05-09	Africa|hCoV-19/South Africa/KRISP-0088/2020|EPI ISL 467457|B.1.106|South Africa|2020-04-07	0.0000678796	Africa
Africa|hCoV-19/Kenya/C5177/2020|EPI ISL 568752|B.1.5|Kenya|2020-05-09	Africa|hCoV-19/South Africa/KRISP-0088/2020|EPI ISL 467457|B.1.106|South Africa|2020-04-07	0.0000685629	Africa
Africa|hCoV-19/Kenya/C5178/2020|EPI ISL 568753|B.1.5|Kenya|2020-05-09	Africa|hCoV-19/South Africa/KRISP-0088/2020|EPI ISL 467457|B.1.106|South Africa|2020-04-07	0.0000705803	Africa
Africa|hCoV-19/Kenya/C5246/2020|EPI ISL 568754|B.1.5|Kenya|2020-05-09	Africa|hCoV-19/South Africa/KRISP-0088/2020|EPI ISL 467457|B.1.106|South Africa|2020-04-07	0.0000679496	Africa
Africa|hCoV-19/Kenya/C5288/2020|EPI ISL 568755|B.1.5|Kenya|2020-05-10	Africa|hCoV-19/South Africa/KRISP-0088/2020|EPI ISL 467457|B.1.106|South Africa|2020-04-07	0.0001385471	Africa
Africa|hCoV-19/Kenya/C5289/2020|EPI ISL 568756|B.1.5|Kenya|2020-05-10	Africa|hCoV-19/South Africa/KRISP-0088/2020|EPI ISL 467457|B.1.106|South Africa|2020-04-07	0.0000352894	Africa
Africa|hCoV-19/Kenya/C5328/2020|EPI ISL 568760|B.1.5|Kenya|2020-05-10	Africa|hCoV-19/South Africa/KRISP-0088/2020|EPI ISL 467457|B.1.106|South Africa|2020-04-07	0.0000685752	Africa
Africa|hCoV-19/Kenya/C5335/2020|EPI ISL 568762|B.1.5|Kenya|2020-05-10	Africa|hCoV-19/South Africa/KRISP-0088/2020|EPI ISL 467457|B.1.106|South Africa|2020-04-07	0.0000686342	Africa
Africa|hCoV-19/Kenya/C5384/2020|EPI ISL 568764|B.1.5|Kenya|2020-05-10	Africa|hCoV-19/South Africa/KRISP-0088/2020|EPI ISL 467457|B.1.106|South Africa|2020-04-07	0.0001344009	Africa
Africa|hCoV-19/Kenya/C54/2020|EPI ISL 457847|B.1|Kenya|2020-03-24	Africa|hCoV-19/South Africa/KRISP-0088/2020|EPI ISL 467457|B.1.106|South Africa|2020-04-07	0.0001027162	Africa
Africa|hCoV-19/Kenya/C544/2020|EPI ISL 457911|B.1.5|Kenya|2020-04-10	Africa|hCoV-19/South Africa/KRISP-0088/2020|EPI ISL 467457|B.1.106|South Africa|2020-04-07	0.0000348020	Africa
Africa|hCoV-19/Kenya/C5442/2020|EPI ISL 568767|B.1.5|Kenya|2020-05-10	Africa|hCoV-19/South Africa/KRISP-0088/2020|EPI ISL 467457|B.1.106|South Africa|2020-04-07	0.0001018193	Africa
Africa|hCoV-19/Kenya/C569/2020|EPI ISL 568700|B.1|Kenya|2020-04-12	Africa|hCoV-19/South Africa/KRISP-0088/2020|EPI ISL 467457|B.1.106|South Africa|2020-04-07	0.0000698899	Africa
Africa|hCoV-19/Kenya/C5695/2020|EPI ISL 568770|B.1.5|Kenya|2020-05-11	Africa|hCoV-19/South Africa/KRISP-0088/2020|EPI ISL 467457|B.1.106|South Africa|2020-04-07	0.0001357646	Africa
Africa|hCoV-19/Kenya/C5701/2020|EPI ISL 568772|B.1|Kenya|2020-05-11	Africa|hCoV-19/South Africa/KRISP-0088/2020|EPI ISL 467457|B.1.106|South Africa|2020-04-07	0.0000678766	Africa
Africa|hCoV-19/Kenya/C571/2020|EPI ISL 568702|A|Kenya|2020-04-12	Africa|hCoV-19/South Africa/KRISP-0088/2020|EPI ISL 467457|B.1.106|South Africa|2020-04-07	0.0003696810	Africa
Africa|hCoV-19/Kenya/C5767/2020|EPI ISL 568773|B.1.5|Kenya|2020-05-11	Africa|hCoV-19/South Africa/KRISP-0088/2020|EPI ISL 467457|B.1.106|South Africa|2020-04-07	0.0001747359	Africa
Africa|hCoV-19/Kenya/C5811/2020|EPI ISL 568775|B.1.5|Kenya|2020-05-11	Africa|hCoV-19/South Africa/KRISP-0088/2020|EPI ISL 467457|B.1.106|South Africa|2020-04-07	0.0000678765	Africa
Africa|hCoV-19/Kenya/C5813/2020|EPI ISL 568776|B.1|Kenya|2020-05-11	Africa|hCoV-19/South Africa/KRISP-0088/2020|EPI ISL 467457|B.1.106|South Africa|2020-04-07	0.0000685629	Africa
Africa|hCoV-19/Kenya/C5835/2020|EPI ISL 568777|B.1.5|Kenya|2020-05-12	Africa|hCoV-19/South Africa/KRISP-0088/2020|EPI ISL 467457|B.1.106|South Africa|2020-04-07	0.0001027771	Africa
Africa|hCoV-19/Kenya/C587/2020|EPI ISL 457912|B.1.5|Kenya|2020-04-11	Africa|hCoV-19/South Africa/KRISP-0088/2020|EPI ISL 467457|B.1.106|South Africa|2020-04-07	0.0000695819	Africa
Africa|hCoV-19/Kenya/C589/2020|EPI ISL 457913|B.1.5|Kenya|2020-04-11	Africa|hCoV-19/South Africa/KRISP-0088/2020|EPI ISL 467457|B.1.106|South Africa|2020-04-07	0.0000342385	Africa
Africa|hCoV-19/Kenya/C5902/2020|EPI ISL 568779|B.1.5|Kenya|2020-05-12	Africa|hCoV-19/South Africa/KRISP-0088/2020|EPI ISL 467457|B.1.106|South Africa|2020-04-07	0.0000692465	Africa
Africa|hCoV-19/Kenya/C5911/2020|EPI ISL 568780|B.1.5|Kenya|2020-05-12	Africa|hCoV-19/South Africa/KRISP-0088/2020|EPI ISL 467457|B.1.106|South Africa|2020-04-07	0.0000692289	Africa
Africa|hCoV-19/Kenya/C5914/2020|EPI ISL 568782|B.1.5|Kenya|2020-05-12	Africa|hCoV-19/South Africa/KRISP-0088/2020|EPI ISL 467457|B.1.106|South Africa|2020-04-07	0.0001019162	Africa
Africa|hCoV-19/Kenya/C6186/2020|EPI ISL 568787|B.1.5|Kenya|2020-05-13	Africa|hCoV-19/South Africa/KRISP-0088/2020|EPI ISL 467457|B.1.106|South Africa|2020-04-07	0.0001371535	Africa
Africa|hCoV-19/Kenya/C6255/2020|EPI ISL 568790|B.1.1.33|Kenya|2020-05-13	Africa|hCoV-19/South Africa/KRISP-0088/2020|EPI ISL 467457|B.1.106|South Africa|2020-04-07	0.0003397183	Africa
Africa|hCoV-19/Kenya/C6298/2020|EPI ISL 568792|B.1|Kenya|2020-05-13	Africa|hCoV-19/South Africa/KRISP-0088/2020|EPI ISL 467457|B.1.106|South Africa|2020-04-07	0.0000698770	Africa
Africa|hCoV-19/Kenya/C6369/2020|EPI ISL 568794|B.1|Kenya|2020-05-14	Africa|hCoV-19/South Africa/KRISP-0088/2020|EPI ISL 467457|B.1.106|South Africa|2020-04-07	0.0001395711	Africa
Africa|hCoV-19/Kenya/C6380/2020|EPI ISL 568798|B.1.5|Kenya|2020-05-15	Africa|hCoV-19/South Africa/KRISP-0088/2020|EPI ISL 467457|B.1.106|South Africa|2020-04-07	0.0000349687	Africa
Africa|hCoV-19/Kenya/C6384/2020|EPI ISL 568799|B.1|Kenya|2020-05-14	Africa|hCoV-19/South Africa/KRISP-0088/2020|EPI ISL 467457|B.1.106|South Africa|2020-04-07	0.0000685377	Africa
Africa|hCoV-19/Kenya/C639/2020|EPI ISL 568703|B|Kenya|2020-04-14	Africa|hCoV-19/South Africa/KRISP-0088/2020|EPI ISL 467457|B.1.106|South Africa|2020-04-07	0.0002793343	Africa
Africa|hCoV-19/Kenya/C6518/2020|EPI ISL 568803|B.1.5|Kenya|2020-05-14	Africa|hCoV-19/South Africa/KRISP-0088/2020|EPI ISL 467457|B.1.106|South Africa|2020-04-07	0.0001405419	Africa
Africa|hCoV-19/Kenya/C6524/2020|EPI ISL 568805|A|Kenya|2020-05-14	Africa|hCoV-19/South Africa/KRISP-0088/2020|EPI ISL 467457|B.1.106|South Africa|2020-04-07	0.0004139509	Africa
Africa|hCoV-19/Kenya/C656/2020|EPI ISL 457915|B.1.5|Kenya|2020-04-13	Africa|hCoV-19/South Africa/KRISP-0088/2020|EPI ISL 467457|B.1.106|South Africa|2020-04-07	0.0001008034	Africa
Africa|hCoV-19/Kenya/C6564/2020|EPI ISL 568806|B.1.5|Kenya|2020-05-14	Africa|hCoV-19/South Africa/KRISP-0088/2020|EPI ISL 467457|B.1.106|South Africa|2020-04-07	0.0001411084	Africa
Africa|hCoV-19/Kenya/C6878/2020|EPI ISL 568813|B.1.1|Kenya|2020-05-15	Africa|hCoV-19/South Africa/KRISP-0088/2020|EPI ISL 467457|B.1.106|South Africa|2020-04-07	0.0001425534	Africa
Africa|hCoV-19/Kenya/C6914/2020|EPI ISL 568817|B.1|Kenya|2020-05-15	Africa|hCoV-19/South Africa/KRISP-0088/2020|EPI ISL 467457|B.1.106|South Africa|2020-04-07	0.0001746076	Africa
Africa|hCoV-19/Kenya/C7081/2020|EPI ISL 568824|B.1.5|Kenya|2020-05-16	Africa|hCoV-19/South Africa/KRISP-0088/2020|EPI ISL 467457|B.1.106|South Africa|2020-04-07	0.0000712168	Africa
Africa|hCoV-19/Kenya/C713/2020|EPI ISL 457920|B.1.5|Kenya|2020-04-14	Africa|hCoV-19/South Africa/KRISP-0088/2020|EPI ISL 467457|B.1.106|South Africa|2020-04-07	0.0000671977	Africa
Africa|hCoV-19/Kenya/C7579/2020|EPI ISL 568842|A|Kenya|2020-05-16	Africa|hCoV-19/South Africa/KRISP-0088/2020|EPI ISL 467457|B.1.106|South Africa|2020-04-07	0.0004150592	Africa
Africa|hCoV-19/Kenya/C7605/2020|EPI ISL 568847|A|Kenya|2020-05-16	Africa|hCoV-19/South Africa/KRISP-0088/2020|EPI ISL 467457|B.1.106|South Africa|2020-04-07	0.0004072195	Africa
Africa|hCoV-19/Kenya/C787/2020|EPI ISL 457921|B.1.5|Kenya|2020-04-15	Africa|hCoV-19/South Africa/KRISP-0088/2020|EPI ISL 467457|B.1.106|South Africa|2020-04-07	0.0000335967	Africa
Africa|hCoV-19/Kenya/C7949/2020|EPI ISL 568852|B.1|Kenya|2020-05-18	Africa|hCoV-19/South Africa/KRISP-0088/2020|EPI ISL 467457|B.1.106|South Africa|2020-04-07	0.0001749534	Africa
Africa|hCoV-19/Kenya/C815/2020|EPI ISL 568706|B.1|Kenya|2020-04-16	Africa|hCoV-19/South Africa/KRISP-0088/2020|EPI ISL 467457|B.1.106|South Africa|2020-04-07	0.0001047684	Africa
Africa|hCoV-19/Kenya/C8240/2020|EPI ISL 568855|B.1.5|Kenya|2020-05-19	Africa|hCoV-19/South Africa/KRISP-0088/2020|EPI ISL 467457|B.1.106|South Africa|2020-04-07	0.0001053978	Africa
Africa|hCoV-19/Kenya/C926/2020|EPI ISL 457928|B.1.5|Kenya|2020-04-17	Africa|hCoV-19/South Africa/KRISP-0088/2020|EPI ISL 467457|B.1.106|South Africa|2020-04-07	0.0000675928	Africa
Africa|hCoV-19/Kenya/D5/2020|EPI ISL 457999|B.1|Kenya|2020-05-22	Africa|hCoV-19/South Africa/KRISP-0088/2020|EPI ISL 467457|B.1.106|South Africa|2020-04-07	0.0003097558	Africa
Africa|hCoV-19/Kenya/D6/2020|EPI ISL 458000|B.40|Kenya|2020-03-17	Africa|hCoV-19/South Africa/KRISP-0088/2020|EPI ISL 467457|B.1.106|South Africa|2020-04-07	0.0004386760	Africa
Africa|hCoV-19/Kenya/NIC 059/2020|EPI ISL 457827|B.40|Kenya|2020-03	Africa|hCoV-19/South Africa/KRISP-0088/2020|EPI ISL 467457|B.1.106|South Africa|2020-04-07	0.0003733898	Africa
Africa|hCoV-19/Kenya/NIC 084/2020|EPI ISL 457828|B|Kenya|2020-03	Africa|hCoV-19/South Africa/KRISP-0088/2020|EPI ISL 467457|B.1.106|South Africa|2020-04-07	0.0003360736	Africa
Africa|hCoV-19/Kenya/NIC 087/2020|EPI ISL 457829|B.1.1.20|Kenya|2020-03	Africa|hCoV-19/South Africa/KRISP-0088/2020|EPI ISL 467457|B.1.106|South Africa|2020-04-07	0.0001692979	Africa
Africa|hCoV-19/Kenya/NIC 089/2020|EPI ISL 457830|B.1.1.20|Kenya|2020-03	Africa|hCoV-19/South Africa/KRISP-0088/2020|EPI ISL 467457|B.1.106|South Africa|2020-04-07	0.0001761373	Africa
Africa|hCoV-19/Kenya/NIC 168/2020|EPI ISL 457832|B.1.255|Kenya|2020-03	Africa|hCoV-19/South Africa/KRISP-0088/2020|EPI ISL 467457|B.1.106|South Africa|2020-04-07	0.0001037866	Africa
Africa|hCoV-19/Kenya/NIC 187/2020|EPI ISL 457833|B.1.5|Kenya|2020-03-20	Africa|hCoV-19/South Africa/KRISP-0088/2020|EPI ISL 467457|B.1.106|South Africa|2020-04-07	0.0001007967	Africa
Africa|hCoV-19/Kenya/NIC 196/2020|EPI ISL 457834|B.1.1|Kenya|2020-03-21	Africa|hCoV-19/South Africa/KRISP-0088/2020|EPI ISL 467457|B.1.106|South Africa|2020-04-07	0.0001404912	Africa
Africa|hCoV-19/Kenya/NIC 248/2020|EPI ISL 457836|B.40|Kenya|2020-03-23	Africa|hCoV-19/South Africa/KRISP-0088/2020|EPI ISL 467457|B.1.106|South Africa|2020-04-07	0.0003082393	Africa
Africa|hCoV-19/Kenya/NIC 266/2020|EPI ISL 457838|B.6|Kenya|2020-03-24	Africa|hCoV-19/South Africa/KRISP-0088/2020|EPI ISL 467457|B.1.106|South Africa|2020-04-07	0.0004102327	Africa
Africa|hCoV-19/Kenya/NIC 492/2020|EPI ISL 457840|B.1.5|Kenya|2020-03	Africa|hCoV-19/South Africa/KRISP-0088/2020|EPI ISL 467457|B.1.106|South Africa|2020-04-07	0.0000348626	Africa
Africa|hCoV-19/Kenya/NIC 512/2020|EPI ISL 457841|B.1.5|Kenya|2020-03	Africa|hCoV-19/South Africa/KRISP-0088/2020|EPI ISL 467457|B.1.106|South Africa|2020-04-07	0.0000348371	Africa
Africa|hCoV-19/Kenya/NIC 569/2020|EPI ISL 457843|B.1.1|Kenya|2020-03-29	Africa|hCoV-19/South Africa/KRISP-0088/2020|EPI ISL 467457|B.1.106|South Africa|2020-04-07	0.0001680181	Africa
Africa|hCoV-19/Kenya/NIC 593/2020|EPI ISL 457844|B.1.1.316|Kenya|2020-03-29	Africa|hCoV-19/South Africa/KRISP-0088/2020|EPI ISL 467457|B.1.106|South Africa|2020-04-07	0.0001729275	Africa
Africa|hCoV-19/Kenya/S052/2020|EPI ISL 457932|B.4|Kenya|2020-03-14	Africa|hCoV-19/South Africa/KRISP-0088/2020|EPI ISL 467457|B.1.106|South Africa|2020-04-07	0.0005173802	Africa
Africa|hCoV-19/Kenya/S109/2020|EPI ISL 457933|B.4|Kenya|2020-03-23	Africa|hCoV-19/South Africa/KRISP-0088/2020|EPI ISL 467457|B.1.106|South Africa|2020-04-07	0.0004868130	Africa
Africa|hCoV-19/Kenya/S299/2020|EPI ISL 457934|B.1.1.1|Kenya|2020-03-29	Africa|hCoV-19/South Africa/KRISP-0088/2020|EPI ISL 467457|B.1.106|South Africa|2020-04-07	0.0003081696	Africa
Africa|hCoV-19/Madagascar/IP-01650/2020|EPI ISL 508862|B.1|Madagascar|2020-03-20	Africa|hCoV-19/South Africa/KRISP-0088/2020|EPI ISL 467457|B.1.106|South Africa|2020-04-07	0.0001344009	Africa
Africa|hCoV-19/Madagascar/IP-01861/2020|EPI ISL 508863|B.1|Madagascar|2020-03-22	Africa|hCoV-19/South Africa/KRISP-0088/2020|EPI ISL 467457|B.1.106|South Africa|2020-04-07	0.0001344009	Africa
Africa|hCoV-19/Mali/M002593/2020|EPI ISL 487446|A|Mali|2020-04-06	Africa|hCoV-19/South Africa/KRISP-0088/2020|EPI ISL 467457|B.1.106|South Africa|2020-04-07	0.0004032965	Africa
Africa|hCoV-19/Mali/M002615/2020|EPI ISL 487447|A|Mali|2020-04-06	Africa|hCoV-19/South Africa/KRISP-0088/2020|EPI ISL 467457|B.1.106|South Africa|2020-04-07	0.0003697183	Africa
Africa|hCoV-19/Mali/M002616/2020|EPI ISL 487448|A|Mali|2020-04-06	Africa|hCoV-19/South Africa/KRISP-0088/2020|EPI ISL 467457|B.1.106|South Africa|2020-04-07	0.0003367197	Africa
Africa|hCoV-19/Mali/M002618/2020|EPI ISL 487449|A|Mali|2020-04-06	Africa|hCoV-19/South Africa/KRISP-0088/2020|EPI ISL 467457|B.1.106|South Africa|2020-04-07	0.0004032980	Africa
Africa|hCoV-19/Mali/M002644/2020|EPI ISL 487450|A|Mali|2020-04-08	Africa|hCoV-19/South Africa/KRISP-0088/2020|EPI ISL 467457|B.1.106|South Africa|2020-04-07	0.0004369443	Africa
Africa|hCoV-19/Mali/M002659/2020|EPI ISL 487451|A|Mali|2020-04-09	Africa|hCoV-19/South Africa/KRISP-0088/2020|EPI ISL 467457|B.1.106|South Africa|2020-04-07	0.0003696810	Africa
Africa|hCoV-19/Mali/M002663/2020|EPI ISL 487452|A|Mali|2020-04-09	Africa|hCoV-19/South Africa/KRISP-0088/2020|EPI ISL 467457|B.1.106|South Africa|2020-04-07	0.0004705316	Africa
Africa|hCoV-19/Mali/M002667/2020|EPI ISL 487453|B.1|Mali|2020-04-10	Africa|hCoV-19/South Africa/KRISP-0088/2020|EPI ISL 467457|B.1.106|South Africa|2020-04-07	0.0001344009	Africa
Africa|hCoV-19/Mali/M002672/2020|EPI ISL 487454|B|Mali|2020-04-10	Africa|hCoV-19/South Africa/KRISP-0088/2020|EPI ISL 467457|B.1.106|South Africa|2020-04-07	0.0003025324	Africa
Africa|hCoV-19/Mali/M002673/2020|EPI ISL 487455|B.1|Mali|2020-04-10	Africa|hCoV-19/South Africa/KRISP-0088/2020|EPI ISL 467457|B.1.106|South Africa|2020-04-07	0.0001343983	Africa
Africa|hCoV-19/Mali/M002675/2020|EPI ISL 487456|A|Mali|2020-04-10	Africa|hCoV-19/South Africa/KRISP-0088/2020|EPI ISL 467457|B.1.106|South Africa|2020-04-07	0.0003696810	Africa
Africa|hCoV-19/Mali/M002698/2020|EPI ISL 487457|A|Mali|2020-04-12	Africa|hCoV-19/South Africa/KRISP-0088/2020|EPI ISL 467457|B.1.106|South Africa|2020-04-07	0.0003364546	Africa
Africa|hCoV-19/Mali/M002700/2020|EPI ISL 487458|B.1|Mali|2020-04-12	Africa|hCoV-19/South Africa/KRISP-0088/2020|EPI ISL 467457|B.1.106|South Africa|2020-04-07	0.0002699090	Africa
Africa|hCoV-19/Mali/M002703/2020|EPI ISL 487459|B.1|Mali|2020-04-12	Africa|hCoV-19/South Africa/KRISP-0088/2020|EPI ISL 467457|B.1.106|South Africa|2020-04-07	0.0002016055	Africa
Africa|hCoV-19/Mali/M002704/2020|EPI ISL 487460|A|Mali|2020-04-12	Africa|hCoV-19/South Africa/KRISP-0088/2020|EPI ISL 467457|B.1.106|South Africa|2020-04-07	0.0003024409	Africa
Africa|hCoV-19/Mali/M002707/2020|EPI ISL 487461|A|Mali|2020-04-12	Africa|hCoV-19/South Africa/KRISP-0088/2020|EPI ISL 467457|B.1.106|South Africa|2020-04-07	0.0004705521	Africa
Africa|hCoV-19/Mali/M002758/2020|EPI ISL 487462|B.1|Mali|2020-04-13	Africa|hCoV-19/South Africa/KRISP-0088/2020|EPI ISL 467457|B.1.106|South Africa|2020-04-07	0.0002352372	Africa
Africa|hCoV-19/Mali/M002823/2020|EPI ISL 487463|A|Mali|2020-04-14	Africa|hCoV-19/South Africa/KRISP-0088/2020|EPI ISL 467457|B.1.106|South Africa|2020-04-07	0.0004032870	Africa
Africa|hCoV-19/Mali/M002824/2020|EPI ISL 487464|B.1.3|Mali|2020-04-14	Africa|hCoV-19/South Africa/KRISP-0088/2020|EPI ISL 467457|B.1.106|South Africa|2020-04-07	0.0002352261	Africa
Africa|hCoV-19/Mali/M002826/2020|EPI ISL 487465|A|Mali|2020-04-14	Africa|hCoV-19/South Africa/KRISP-0088/2020|EPI ISL 467457|B.1.106|South Africa|2020-04-07	0.0003360668	Africa
Africa|hCoV-19/Mali/M002830/2020|EPI ISL 487466|B.1.275|Mali|2020-04-14	Africa|hCoV-19/South Africa/KRISP-0088/2020|EPI ISL 467457|B.1.106|South Africa|2020-04-07	0.0002016271	Africa
Africa|hCoV-19/Morocco/15N/2020|EPI ISL 458150|B.1.1|Morocco|2020-05-15	Africa|hCoV-19/South Africa/KRISP-0088/2020|EPI ISL 467457|B.1.106|South Africa|2020-04-07	0.0004374998	Africa
Africa|hCoV-19/Morocco/6887/2020|EPI ISL 459965|B.1.1|Morocco|2020-03-03	Africa|hCoV-19/South Africa/KRISP-0088/2020|EPI ISL 467457|B.1.106|South Africa|2020-04-07	0.0001344073	Africa
Africa|hCoV-19/Morocco/6888/2020|EPI ISL 459966|B.1.1|Morocco|2020-03-15	Africa|hCoV-19/South Africa/KRISP-0088/2020|EPI ISL 467457|B.1.106|South Africa|2020-04-07	0.0002352325	Africa
Africa|hCoV-19/Morocco/6889/2020|EPI ISL 459967|B.1.5|Morocco|2020-03-15	Africa|hCoV-19/South Africa/KRISP-0088/2020|EPI ISL 467457|B.1.106|South Africa|2020-04-07	0.0000339065	Africa
Africa|hCoV-19/Morocco/6890/2020|EPI ISL 459968|B.1.5|Morocco|2020-03-17	Africa|hCoV-19/South Africa/KRISP-0088/2020|EPI ISL 467457|B.1.106|South Africa|2020-04-07	0.0001014314	Africa
Africa|hCoV-19/Morocco/6891/2020|EPI ISL 459969|B.1.255|Morocco|2020-03-20	Africa|hCoV-19/South Africa/KRISP-0088/2020|EPI ISL 467457|B.1.106|South Africa|2020-04-07	0.0001018766	Africa
Africa|hCoV-19/Morocco/6892/2020|EPI ISL 459970|B.1.5|Morocco|2020-03-17	Africa|hCoV-19/South Africa/KRISP-0088/2020|EPI ISL 467457|B.1.106|South Africa|2020-04-07	0.0001019344	Africa
Africa|hCoV-19/Morocco/6893/2020|EPI ISL 459971|B.1.153|Morocco|2020-03-18	Africa|hCoV-19/South Africa/KRISP-0088/2020|EPI ISL 467457|B.1.106|South Africa|2020-04-07	0.0002725864	Africa
Africa|hCoV-19/Morocco/6894/2020|EPI ISL 459972|B.1|Morocco|2020-03-20	Africa|hCoV-19/South Africa/KRISP-0088/2020|EPI ISL 467457|B.1.106|South Africa|2020-04-07	0.0002352262	Africa
Africa|hCoV-19/Morocco/6895/2020|EPI ISL 459973|B.1.1|Morocco|2020-03-20	Africa|hCoV-19/South Africa/KRISP-0088/2020|EPI ISL 467457|B.1.106|South Africa|2020-04-07	0.0001680125	Africa
Africa|hCoV-19/Morocco/6897/2020|EPI ISL 459975|B.1.5|Morocco|2020-03-21	Africa|hCoV-19/South Africa/KRISP-0088/2020|EPI ISL 467457|B.1.106|South Africa|2020-04-07	0.0001008000	Africa
Africa|hCoV-19/Morocco/6898/2020|EPI ISL 459976|B.1|Morocco|2020-03-16	Africa|hCoV-19/South Africa/KRISP-0088/2020|EPI ISL 467457|B.1.106|South Africa|2020-04-07	0.0001680192	Africa
Africa|hCoV-19/Morocco/6899/2020|EPI ISL 459977|B.1.1|Morocco|2020-04-21	Africa|hCoV-19/South Africa/KRISP-0088/2020|EPI ISL 467457|B.1.106|South Africa|2020-04-07	0.0001680198	Africa
Africa|hCoV-19/Morocco/6900/2020|EPI ISL 459978|B.1.1.247|Morocco|2020-04-20	Africa|hCoV-19/South Africa/KRISP-0088/2020|EPI ISL 467457|B.1.106|South Africa|2020-04-07	0.0002688597	Africa
Africa|hCoV-19/Morocco/6901/2020|EPI ISL 459979|B.1|Morocco|2020-04-19	Africa|hCoV-19/South Africa/KRISP-0088/2020|EPI ISL 467457|B.1.106|South Africa|2020-04-07	0.0001680046	Africa
Africa|hCoV-19/Morocco/6902/2020|EPI ISL 459980|B.1.1|Morocco|2020-04-19	Africa|hCoV-19/South Africa/KRISP-0088/2020|EPI ISL 467457|B.1.106|South Africa|2020-04-07	0.0003024733	Africa
Africa|hCoV-19/Morocco/6903/2020|EPI ISL 459981|B.1|Morocco|2020-04-19	Africa|hCoV-19/South Africa/KRISP-0088/2020|EPI ISL 467457|B.1.106|South Africa|2020-04-07	0.0003024590	Africa
Africa|hCoV-19/Morocco/6904/2020|EPI ISL 459982|B.1|Morocco|2020-04-18	Africa|hCoV-19/South Africa/KRISP-0088/2020|EPI ISL 467457|B.1.106|South Africa|2020-04-07	0.0002688480	Africa
Africa|hCoV-19/Morocco/6905/2020|EPI ISL 459983|B.1.1|Morocco|2020-04-21	Africa|hCoV-19/South Africa/KRISP-0088/2020|EPI ISL 467457|B.1.106|South Africa|2020-04-07	0.0002352475	Africa
Africa|hCoV-19/Morocco/6906/2020|EPI ISL 459984|B.1.1|Morocco|2020-04-06	Africa|hCoV-19/South Africa/KRISP-0088/2020|EPI ISL 467457|B.1.106|South Africa|2020-04-07	0.0001344073	Africa
Africa|hCoV-19/Morocco/AZ183/2020|EPI ISL 476026|B.1.1|Morocco|2020-05-11	Africa|hCoV-19/South Africa/KRISP-0088/2020|EPI ISL 467457|B.1.106|South Africa|2020-04-07	0.0003361028	Africa
Africa|hCoV-19/Morocco/CA24/2020|EPI ISL 476025|B.1.1|Morocco|2020-05-02	Africa|hCoV-19/South Africa/KRISP-0088/2020|EPI ISL 467457|B.1.106|South Africa|2020-04-07	0.0004706294	Africa
Africa|hCoV-19/Morocco/HMIMV-Rabat102-03/2020|EPI ISL 471456|B.1|Morocco|2020-03-31	Africa|hCoV-19/South Africa/KRISP-0088/2020|EPI ISL 467457|B.1.106|South Africa|2020-04-07	0.0002688470	Africa
Africa|hCoV-19/Morocco/HMIMV-Rabat1025-04/2020|EPI ISL 471457|B.1|Morocco|2020-04-13	Africa|hCoV-19/South Africa/KRISP-0088/2020|EPI ISL 467457|B.1.106|South Africa|2020-04-07	0.0002016231	Africa
Africa|hCoV-19/Morocco/HMIMV-Rabat1429-04/2020|EPI ISL 471458|B.1|Morocco|2020-04-19	Africa|hCoV-19/South Africa/KRISP-0088/2020|EPI ISL 467457|B.1.106|South Africa|2020-04-07	0.0003024733	Africa
Africa|hCoV-19/Morocco/HMIMV-Rabat1435-04/2020|EPI ISL 471459|B.1|Morocco|2020-04-19	Africa|hCoV-19/South Africa/KRISP-0088/2020|EPI ISL 467457|B.1.106|South Africa|2020-04-07	0.0001680085	Africa
Africa|hCoV-19/Morocco/HMIMV-Rabat1462-04/2020|EPI ISL 471460|B.1|Morocco|2020-04-19	Africa|hCoV-19/South Africa/KRISP-0088/2020|EPI ISL 467457|B.1.106|South Africa|2020-04-07	0.0002688480	Africa
Africa|hCoV-19/Morocco/OUA677-19/2020|EPI ISL 451400|B.1.5|Morocco|2020-04-23	Africa|hCoV-19/South Africa/KRISP-0088/2020|EPI ISL 467457|B.1.106|South Africa|2020-04-07	0.0001680158	Africa
Africa|hCoV-19/Morocco/RA85/2020|EPI ISL 467299|B.1|Morocco|2020-05-21	Africa|hCoV-19/South Africa/KRISP-0088/2020|EPI ISL 467457|B.1.106|South Africa|2020-04-07	0.0006388273	Africa
Africa|hCoV-19/Morocco/RMPS-01/2020|EPI ISL 469017|B.1|Morocco|2020-04-13	Africa|hCoV-19/South Africa/KRISP-0088/2020|EPI ISL 467457|B.1.106|South Africa|2020-04-07	0.0001344009	Africa
Africa|hCoV-19/Morocco/RMPS-02/2020|EPI ISL 469049|B.1|Morocco|2020-03-30	Africa|hCoV-19/South Africa/KRISP-0088/2020|EPI ISL 467457|B.1.106|South Africa|2020-04-07	0.0001344068	Africa
Africa|hCoV-19/Morocco/RMPS-03/2020|EPI ISL 469051|B.1|Morocco|2020-04-03	Africa|hCoV-19/South Africa/KRISP-0088/2020|EPI ISL 467457|B.1.106|South Africa|2020-04-07	0.0002352261	Africa
Africa|hCoV-19/Morocco/RMPS-04/2020|EPI ISL 469052|B.1|Morocco|2020-03-30	Africa|hCoV-19/South Africa/KRISP-0088/2020|EPI ISL 467457|B.1.106|South Africa|2020-04-07	0.0001344009	Africa
Africa|hCoV-19/Morocco/RMPS-05/2020|EPI ISL 469053|B.1|Morocco|2020-03-30	Africa|hCoV-19/South Africa/KRISP-0088/2020|EPI ISL 467457|B.1.106|South Africa|2020-04-07	0.0001007987	Africa
Africa|hCoV-19/Morocco/RMPS-06/2020|EPI ISL 469054|B.1|Morocco|2020-04-01	Africa|hCoV-19/South Africa/KRISP-0088/2020|EPI ISL 467457|B.1.106|South Africa|2020-04-07	0.0001344009	Africa
Africa|hCoV-19/Morocco/RMPS-12/2020|EPI ISL 482737|B.1.1|Morocco|2020-05-08	Africa|hCoV-19/South Africa/KRISP-0088/2020|EPI ISL 467457|B.1.106|South Africa|2020-04-07	0.0003420535	Africa
Africa|hCoV-19/Morocco/RMPS-13/2020|EPI ISL 482738|B.1|Morocco|2020-04-10	Africa|hCoV-19/South Africa/KRISP-0088/2020|EPI ISL 467457|B.1.106|South Africa|2020-04-07	0.0001367718	Africa
Africa|hCoV-19/Morocco/RMPS-14/2020|EPI ISL 482739|B.1|Morocco|2020-04-22	Africa|hCoV-19/South Africa/KRISP-0088/2020|EPI ISL 467457|B.1.106|South Africa|2020-04-07	0.0001394900	Africa
Africa|hCoV-19/Morocco/refstage1/2020|EPI ISL 476559|B.1.5|Morocco|2020-02-27	Africa|hCoV-19/South Africa/KRISP-0088/2020|EPI ISL 467457|B.1.106|South Africa|2020-04-07	0.0000335968	Africa
Africa|hCoV-19/Nigeria/AB03-CV135/2020|EPI ISL 527872|B.1.5|Nigeria|2020-05-12	Africa|hCoV-19/South Africa/KRISP-0088/2020|EPI ISL 467457|B.1.106|South Africa|2020-04-07	0.0001698127	Africa
Africa|hCoV-19/Nigeria/ED01-CV155/2020|EPI ISL 527873|B.40|Nigeria|2020-02-21	Africa|hCoV-19/South Africa/KRISP-0088/2020|EPI ISL 467457|B.1.106|South Africa|2020-04-07	0.0004369406	Africa
Africa|hCoV-19/Nigeria/ED02-CV156/2020|EPI ISL 527874|B.40|Nigeria|2020-03-23	Africa|hCoV-19/South Africa/KRISP-0088/2020|EPI ISL 467457|B.1.106|South Africa|2020-04-07	0.0003360736	Africa
Africa|hCoV-19/Nigeria/ED03-CV157/2020|EPI ISL 527875|B.40|Nigeria|2020-03-26	Africa|hCoV-19/South Africa/KRISP-0088/2020|EPI ISL 467457|B.1.106|South Africa|2020-04-07	0.0004855431	Africa
Africa|hCoV-19/Nigeria/ED04-CV158/2020|EPI ISL 527876|A|Nigeria|2020-03-25	Africa|hCoV-19/South Africa/KRISP-0088/2020|EPI ISL 467457|B.1.106|South Africa|2020-04-07	0.0003696880	Africa
Africa|hCoV-19/Nigeria/ED06-CV159/2020|EPI ISL 527877|A|Nigeria|2020-03-25	Africa|hCoV-19/South Africa/KRISP-0088/2020|EPI ISL 467457|B.1.106|South Africa|2020-04-07	0.0003818646	Africa
Africa|hCoV-19/Nigeria/ED07-CV160/2020|EPI ISL 527878|B.40|Nigeria|2020-03-31	Africa|hCoV-19/South Africa/KRISP-0088/2020|EPI ISL 467457|B.1.106|South Africa|2020-04-07	0.0004706112	Africa
Africa|hCoV-19/Nigeria/ED1010-CV215/2020|EPI ISL 527879|B.1.1.229|Nigeria|2020-05-04	Africa|hCoV-19/South Africa/KRISP-0088/2020|EPI ISL 467457|B.1.106|South Africa|2020-04-07	0.0002016238	Africa
Africa|hCoV-19/Nigeria/ED18-CV161/2020|EPI ISL 527880|B.1.5|Nigeria|2020-03-25	Africa|hCoV-19/South Africa/KRISP-0088/2020|EPI ISL 467457|B.1.106|South Africa|2020-04-07	0.0000673471	Africa
Africa|hCoV-19/Nigeria/ED20-CV162/2020|EPI ISL 527881|B.1|Nigeria|2020-03-30	Africa|hCoV-19/South Africa/KRISP-0088/2020|EPI ISL 467457|B.1.106|South Africa|2020-04-07	0.0001344010	Africa
Africa|hCoV-19/Nigeria/ED25-CV163/2020|EPI ISL 527882|B.1.5|Nigeria|2020-05-09	Africa|hCoV-19/South Africa/KRISP-0088/2020|EPI ISL 467457|B.1.106|South Africa|2020-04-07	0.0000671948	Africa
Africa|hCoV-19/Nigeria/ED32-CV164/2020|EPI ISL 527883|B.1.5|Nigeria|2020-05-18	Africa|hCoV-19/South Africa/KRISP-0088/2020|EPI ISL 467457|B.1.106|South Africa|2020-04-07	0.0000677861	Africa
Africa|hCoV-19/Nigeria/ED46-CV165/2020|EPI ISL 527884|B.1.1.229|Nigeria|2020-04-24	Africa|hCoV-19/South Africa/KRISP-0088/2020|EPI ISL 467457|B.1.106|South Africa|2020-04-07	0.0002688552	Africa
Africa|hCoV-19/Nigeria/ED48-CV193/2020|EPI ISL 527885|B.1.5|Nigeria|2020-04-26	Africa|hCoV-19/South Africa/KRISP-0088/2020|EPI ISL 467457|B.1.106|South Africa|2020-04-07	0.0000344115	Africa
Africa|hCoV-19/Nigeria/EK025-CV58/2020|EPI ISL 487098|B.1.1.71|Nigeria|2020-04-19	Africa|hCoV-19/South Africa/KRISP-0088/2020|EPI ISL 467457|B.1.106|South Africa|2020-04-07	0.0002753370	Africa
Africa|hCoV-19/Nigeria/EK084-CV50/2020|EPI ISL 487105|B.1.1.71|Nigeria|2020-04-23	Africa|hCoV-19/South Africa/KRISP-0088/2020|EPI ISL 467457|B.1.106|South Africa|2020-04-07	0.0002688531	Africa
Africa|hCoV-19/Nigeria/EK220-CV54/2020|EPI ISL 487102|B.1.1|Nigeria|2020-05-14	Africa|hCoV-19/South Africa/KRISP-0088/2020|EPI ISL 467457|B.1.106|South Africa|2020-04-07	0.0002355229	Africa
Africa|hCoV-19/Nigeria/EK254-CV60/2020|EPI ISL 487096|B.1.1|Nigeria|2020-05-19	Africa|hCoV-19/South Africa/KRISP-0088/2020|EPI ISL 467457|B.1.106|South Africa|2020-04-07	0.0002417105	Africa
Africa|hCoV-19/Nigeria/EK291-CV115/2020|EPI ISL 527887|B.1.1|Nigeria|2020-06-02	Africa|hCoV-19/South Africa/KRISP-0088/2020|EPI ISL 467457|B.1.106|South Africa|2020-04-07	0.0002688713	Africa
Africa|hCoV-19/Nigeria/KW017-CV24/2020|EPI ISL 455362|B.1.255|Nigeria|2020-04-10	Africa|hCoV-19/South Africa/KRISP-0088/2020|EPI ISL 467457|B.1.106|South Africa|2020-04-07	0.0001680119	Africa
Africa|hCoV-19/Nigeria/KW298-CV48/2020|EPI ISL 487107|A|Nigeria|2020-05-08	Africa|hCoV-19/South Africa/KRISP-0088/2020|EPI ISL 467457|B.1.106|South Africa|2020-04-07	0.0004369237	Africa
Africa|hCoV-19/Nigeria/KW326-CV52/2020|EPI ISL 487103|B.1.1|Nigeria|2020-05-09	Africa|hCoV-19/South Africa/KRISP-0088/2020|EPI ISL 467457|B.1.106|South Africa|2020-04-07	0.0002027361	Africa
Africa|hCoV-19/Nigeria/Lagos01/2020|EPI ISL 413550|B.1.1|Nigeria|2020-02-27	Africa|hCoV-19/South Africa/KRISP-0088/2020|EPI ISL 467457|B.1.106|South Africa|2020-04-07	0.0001701311	Africa
Africa|hCoV-19/Nigeria/NG57752/2020|EPI ISL 462992|B.1.1|Nigeria|2020-03	Africa|hCoV-19/South Africa/KRISP-0088/2020|EPI ISL 467457|B.1.106|South Africa|2020-04-07	0.0002018678	Africa
Africa|hCoV-19/Nigeria/OG007-CV22/2020|EPI ISL 455412|B.40|Nigeria|2020-03-29	Africa|hCoV-19/South Africa/KRISP-0088/2020|EPI ISL 467457|B.1.106|South Africa|2020-04-07	0.0003697045	Africa
Africa|hCoV-19/Nigeria/ON191-CV49/2020|EPI ISL 487106|B.1.246|Nigeria|2020-06-30	Africa|hCoV-19/South Africa/KRISP-0088/2020|EPI ISL 467457|B.1.106|South Africa|2020-04-07	0.0002363617	Africa
Africa|hCoV-19/Nigeria/ON505-CV43/2020|EPI ISL 487112|B.1.246|Nigeria|2020-05-24	Africa|hCoV-19/South Africa/KRISP-0088/2020|EPI ISL 467457|B.1.106|South Africa|2020-04-07	0.0003024458	Africa
Africa|hCoV-19/Nigeria/ON507-CV44/2020|EPI ISL 487111|B.1.1.10|Nigeria|2020-05-24	Africa|hCoV-19/South Africa/KRISP-0088/2020|EPI ISL 467457|B.1.106|South Africa|2020-04-07	0.0003365111	Africa
Africa|hCoV-19/Nigeria/ON595-CV121/2020|EPI ISL 527888|B.1.1.90|Nigeria|2020-06-03	Africa|hCoV-19/South Africa/KRISP-0088/2020|EPI ISL 467457|B.1.106|South Africa|2020-04-07	0.0003024804	Africa
Africa|hCoV-19/Nigeria/ON705-CV153/2020|EPI ISL 527889|B.1.1.1|Nigeria|2020-06-09	Africa|hCoV-19/South Africa/KRISP-0088/2020|EPI ISL 467457|B.1.106|South Africa|2020-04-07	0.0004033236	Africa
Africa|hCoV-19/Nigeria/ON752-CV144/2020|EPI ISL 527890|B.1|Nigeria|2020-06-11	Africa|hCoV-19/South Africa/KRISP-0088/2020|EPI ISL 467457|B.1.106|South Africa|2020-04-07	0.0002690251	Africa
Africa|hCoV-19/Nigeria/ON920-CV152/2020|EPI ISL 527891|B.1.1.220|Nigeria|2020-06-16	Africa|hCoV-19/South Africa/KRISP-0088/2020|EPI ISL 467457|B.1.106|South Africa|2020-04-07	0.0003028264	Africa
Africa|hCoV-19/Nigeria/ON969-CV145/2020|EPI ISL 527892|B.1.1|Nigeria|2020-06-17	Africa|hCoV-19/South Africa/KRISP-0088/2020|EPI ISL 467457|B.1.106|South Africa|2020-04-07	0.0003024996	Africa
Africa|hCoV-19/Nigeria/OS016-CV3/2020|EPI ISL 455413|B.40|Nigeria|2020-03-27	Africa|hCoV-19/South Africa/KRISP-0088/2020|EPI ISL 467457|B.1.106|South Africa|2020-04-07	0.0003370702	Africa
Africa|hCoV-19/Nigeria/OS030-CV5/2020|EPI ISL 455415|A|Nigeria|2020-03-29	Africa|hCoV-19/South Africa/KRISP-0088/2020|EPI ISL 467457|B.1.106|South Africa|2020-04-07	0.0005224446	Africa
Africa|hCoV-19/Nigeria/OS055-CV8/2020|EPI ISL 455418|A|Nigeria|2020-03-29	Africa|hCoV-19/South Africa/KRISP-0088/2020|EPI ISL 467457|B.1.106|South Africa|2020-04-07	0.0005176486	Africa
Africa|hCoV-19/Nigeria/OS060-CV9/2020|EPI ISL 455419|B.1|Nigeria|2020-03-29	Africa|hCoV-19/South Africa/KRISP-0088/2020|EPI ISL 467457|B.1.106|South Africa|2020-04-07	0.0002711317	Africa
Africa|hCoV-19/Nigeria/OS070-CV11/2020|EPI ISL 455422|A|Nigeria|2020-03-29	Africa|hCoV-19/South Africa/KRISP-0088/2020|EPI ISL 467457|B.1.106|South Africa|2020-04-07	0.0005041849	Africa
Africa|hCoV-19/Nigeria/OS085-CV14/2020|EPI ISL 455424|A|Nigeria|2020-03-29	Africa|hCoV-19/South Africa/KRISP-0088/2020|EPI ISL 467457|B.1.106|South Africa|2020-04-07	0.0004033141	Africa
Africa|hCoV-19/Nigeria/OS125-CV20/2020|EPI ISL 455427|A|Nigeria|2020-03-29	Africa|hCoV-19/South Africa/KRISP-0088/2020|EPI ISL 467457|B.1.106|South Africa|2020-04-07	0.0005244519	Africa
Africa|hCoV-19/Nigeria/OS294-CV42/2020|EPI ISL 487113|B.1.5|Nigeria|2020-04-23	Africa|hCoV-19/South Africa/KRISP-0088/2020|EPI ISL 467457|B.1.106|South Africa|2020-04-07	0.0001344037	Africa
Africa|hCoV-19/Nigeria/OS524-CV45/2020|EPI ISL 487110|B.1.22|Nigeria|2020-05-11	Africa|hCoV-19/South Africa/KRISP-0088/2020|EPI ISL 467457|B.1.106|South Africa|2020-04-07	0.0002352261	Africa
Africa|hCoV-19/Nigeria/OS589-CV46/2020|EPI ISL 487109|B.1.22|Nigeria|2020-05-29	Africa|hCoV-19/South Africa/KRISP-0088/2020|EPI ISL 467457|B.1.106|South Africa|2020-04-07	0.0002689283	Africa
Africa|hCoV-19/Nigeria/OY008-CV29/2020|EPI ISL 455429|B.1|Nigeria|2020-03-27	Africa|hCoV-19/South Africa/KRISP-0088/2020|EPI ISL 467457|B.1.106|South Africa|2020-04-07	0.0001344009	Africa
Africa|hCoV-19/Nigeria/OY045A-CV35/2020|EPI ISL 455431|B.40|Nigeria|2020-04-02	Africa|hCoV-19/South Africa/KRISP-0088/2020|EPI ISL 467457|B.1.106|South Africa|2020-04-07	0.0003361526	Africa
Africa|hCoV-19/Nigeria/OY094-CV57/2020|EPI ISL 487099|B.1.1.102|Nigeria|2020-04-24	Africa|hCoV-19/South Africa/KRISP-0088/2020|EPI ISL 467457|B.1.106|South Africa|2020-04-07	0.0002016366	Africa
Africa|hCoV-19/Nigeria/OY175-CV51/2020|EPI ISL 487104|B.1|Nigeria|2020-05-03	Africa|hCoV-19/South Africa/KRISP-0088/2020|EPI ISL 467457|B.1.106|South Africa|2020-04-07	0.0002387345	Africa
Africa|hCoV-19/Nigeria/OY233-CV66/2020|EPI ISL 487091|B.1.246|Nigeria|2020-05-13	Africa|hCoV-19/South Africa/KRISP-0088/2020|EPI ISL 467457|B.1.106|South Africa|2020-04-07	0.0004033126	Africa
Africa|hCoV-19/Nigeria/OY260-CV55/2020|EPI ISL 487101|B.1.265|Nigeria|2020-05-16	Africa|hCoV-19/South Africa/KRISP-0088/2020|EPI ISL 467457|B.1.106|South Africa|2020-04-07	0.0003024458	Africa
Africa|hCoV-19/Nigeria/OY592-CV167/2020|EPI ISL 527898|B.1.265|Nigeria|2020-06-10	Africa|hCoV-19/South Africa/KRISP-0088/2020|EPI ISL 467457|B.1.106|South Africa|2020-04-07	0.0004033357	Africa
Africa|hCoV-19/Nigeria/OY595-CV168/2020|EPI ISL 527899|B.1.265|Nigeria|2020-06-09	Africa|hCoV-19/South Africa/KRISP-0088/2020|EPI ISL 467457|B.1.106|South Africa|2020-04-07	0.0004169389	Africa
Africa|hCoV-19/Nigeria/OY598-CV169/2020|EPI ISL 527900|B.1.1|Nigeria|2020-06-09	Africa|hCoV-19/South Africa/KRISP-0088/2020|EPI ISL 467457|B.1.106|South Africa|2020-04-07	0.0004128803	Africa
Africa|hCoV-19/Nigeria/OY605-CV170/2020|EPI ISL 527901|B.1.1|Nigeria|2020-06-12	Africa|hCoV-19/South Africa/KRISP-0088/2020|EPI ISL 467457|B.1.106|South Africa|2020-04-07	0.0004369422	Africa
Africa|hCoV-19/Nigeria/OY608-CV172/2020|EPI ISL 527903|B.1.1|Nigeria|2020-06-11	Africa|hCoV-19/South Africa/KRISP-0088/2020|EPI ISL 467457|B.1.106|South Africa|2020-04-07	0.0003053771	Africa
Africa|hCoV-19/Nigeria/OY612-CV173/2020|EPI ISL 527904|B.1.1|Nigeria|2020-06-13	Africa|hCoV-19/South Africa/KRISP-0088/2020|EPI ISL 467457|B.1.106|South Africa|2020-04-07	0.0003027387	Africa
Africa|hCoV-19/Nigeria/OY616-CV174/2020|EPI ISL 527905|B.1.1|Nigeria|2020-06-12	Africa|hCoV-19/South Africa/KRISP-0088/2020|EPI ISL 467457|B.1.106|South Africa|2020-04-07	0.0004375897	Africa
Africa|hCoV-19/Nigeria/OY625-CV182/2020|EPI ISL 527909|B.1.1|Nigeria|2020-06-13	Africa|hCoV-19/South Africa/KRISP-0088/2020|EPI ISL 467457|B.1.106|South Africa|2020-04-07	0.0003060841	Africa
Africa|hCoV-19/Nigeria/OY626-CV183/2020|EPI ISL 527910|B.1.1|Nigeria|2020-06-13	Africa|hCoV-19/South Africa/KRISP-0088/2020|EPI ISL 467457|B.1.106|South Africa|2020-04-07	0.0003049330	Africa
Africa|hCoV-19/Nigeria/OY627-CV184/2020|EPI ISL 527911|B.1.1|Nigeria|2020-06-13	Africa|hCoV-19/South Africa/KRISP-0088/2020|EPI ISL 467457|B.1.106|South Africa|2020-04-07	0.0001680785	Africa
Africa|hCoV-19/Nigeria/OY628-CV185/2020|EPI ISL 527912|B.1.1|Nigeria|2020-06-13	Africa|hCoV-19/South Africa/KRISP-0088/2020|EPI ISL 467457|B.1.106|South Africa|2020-04-07	0.0004033492	Africa
Africa|hCoV-19/Nigeria/OY633-CV189/2020|EPI ISL 527914|B.1.1.71|Nigeria|2020-06-16	Africa|hCoV-19/South Africa/KRISP-0088/2020|EPI ISL 467457|B.1.106|South Africa|2020-04-07	0.0003697132	Africa
Africa|hCoV-19/Nigeria/OY636-CV192/2020|EPI ISL 527915|B.1.1|Nigeria|2020-06-17	Africa|hCoV-19/South Africa/KRISP-0088/2020|EPI ISL 467457|B.1.106|South Africa|2020-04-07	0.0002688426	Africa
Africa|hCoV-19/Senegal/003/2020|EPI ISL 418206|B.1.356|Senegal|2020-02-28	Africa|hCoV-19/South Africa/KRISP-0088/2020|EPI ISL 467457|B.1.106|South Africa|2020-04-07	0.0001684233	Africa
Africa|hCoV-19/Senegal/016/2020|EPI ISL 418207|B.1.356|Senegal|2020-03-02	Africa|hCoV-19/South Africa/KRISP-0088/2020|EPI ISL 467457|B.1.106|South Africa|2020-04-07	0.0001680046	Africa
Africa|hCoV-19/Senegal/020/2020|EPI ISL 418208|B.1.356|Senegal|2020-03-04	Africa|hCoV-19/South Africa/KRISP-0088/2020|EPI ISL 467457|B.1.106|South Africa|2020-04-07	0.0001684743	Africa
Africa|hCoV-19/Senegal/026/2020|EPI ISL 418209|B.1.356|Senegal|2020-03-03	Africa|hCoV-19/South Africa/KRISP-0088/2020|EPI ISL 467457|B.1.106|South Africa|2020-04-07	0.0002016096	Africa
Africa|hCoV-19/Senegal/073/2020|EPI ISL 418210|B.1|Senegal|2020-03-10	Africa|hCoV-19/South Africa/KRISP-0088/2020|EPI ISL 467457|B.1.106|South Africa|2020-04-07	0.0000671978	Africa
Africa|hCoV-19/Senegal/082/2020|EPI ISL 418211|B.1|Senegal|2020-03-11	Africa|hCoV-19/South Africa/KRISP-0088/2020|EPI ISL 467457|B.1.106|South Africa|2020-04-07	0.0000672294	Africa
Africa|hCoV-19/Senegal/087/2020|EPI ISL 418212|B.1|Senegal|2020-03-11	Africa|hCoV-19/South Africa/KRISP-0088/2020|EPI ISL 467457|B.1.106|South Africa|2020-04-07	0.0000673993	Africa
Africa|hCoV-19/Senegal/094/2020|EPI ISL 418213|B.1|Senegal|2020-03-12	Africa|hCoV-19/South Africa/KRISP-0088/2020|EPI ISL 467457|B.1.106|South Africa|2020-04-07	0.0001008936	Africa
Africa|hCoV-19/Senegal/102/2020|EPI ISL 418214|B.1|Senegal|2020-03-12	Africa|hCoV-19/South Africa/KRISP-0088/2020|EPI ISL 467457|B.1.106|South Africa|2020-04-07	0.0000697785	Africa
Africa|hCoV-19/Senegal/119/2020|EPI ISL 418215|B.1|Senegal|2020-03-12	Africa|hCoV-19/South Africa/KRISP-0088/2020|EPI ISL 467457|B.1.106|South Africa|2020-04-07	0.0001354456	Africa
Africa|hCoV-19/Senegal/1351/2020|EPI ISL 480556|B.6|Senegal|2020-03-28	Africa|hCoV-19/South Africa/KRISP-0088/2020|EPI ISL 467457|B.1.106|South Africa|2020-04-07	0.0003368353	Africa
Africa|hCoV-19/Senegal/136/2020|EPI ISL 418216|A.2|Senegal|2020-03-13	Africa|hCoV-19/South Africa/KRISP-0088/2020|EPI ISL 467457|B.1.106|South Africa|2020-04-07	0.0004369221	Africa
Africa|hCoV-19/Senegal/139/2020|EPI ISL 418217|B.1|Senegal|2020-03-13	Africa|hCoV-19/South Africa/KRISP-0088/2020|EPI ISL 467457|B.1.106|South Africa|2020-04-07	0.0001014407	Africa
Africa|hCoV-19/Senegal/1683/2020|EPI ISL 480783|B.1|Senegal|2020-03-31	Africa|hCoV-19/South Africa/KRISP-0088/2020|EPI ISL 467457|B.1.106|South Africa|2020-04-07	0.0001010353	Africa
Africa|hCoV-19/Senegal/1749/2020|EPI ISL 480787|B.1|Senegal|2020-03-31	Africa|hCoV-19/South Africa/KRISP-0088/2020|EPI ISL 467457|B.1.106|South Africa|2020-04-07	0.0001012476	Africa
Africa|hCoV-19/Senegal/1966/2020|EPI ISL 480789|A.11|Senegal|2020-04-01	Africa|hCoV-19/South Africa/KRISP-0088/2020|EPI ISL 467457|B.1.106|South Africa|2020-04-07	0.0004034783	Africa
Africa|hCoV-19/Senegal/2840/2020|EPI ISL 481220|B.1|Senegal|2020-04-06	Africa|hCoV-19/South Africa/KRISP-0088/2020|EPI ISL 467457|B.1.106|South Africa|2020-04-07	0.0003111638	Africa
Africa|hCoV-19/Senegal/2865/2020|EPI ISL 481234|B.1|Senegal|2020-04-07	Africa|hCoV-19/South Africa/KRISP-0088/2020|EPI ISL 467457|B.1.106|South Africa|2020-04-07	0.0003083509	Africa
Africa|hCoV-19/Senegal/306/2020|EPI ISL 420069|B.3|Senegal|2020-03-17	Africa|hCoV-19/South Africa/KRISP-0088/2020|EPI ISL 467457|B.1.106|South Africa|2020-04-07	0.0002352222	Africa
Africa|hCoV-19/Senegal/315/2020|EPI ISL 420070|B.1|Senegal|2020-03-17	Africa|hCoV-19/South Africa/KRISP-0088/2020|EPI ISL 467457|B.1.106|South Africa|2020-04-07	0.0001343951	Africa
Africa|hCoV-19/Senegal/328/2020|EPI ISL 420071|B.1|Senegal|2020-03-17	Africa|hCoV-19/South Africa/KRISP-0088/2020|EPI ISL 467457|B.1.106|South Africa|2020-04-07	0.0003773052	Africa
Africa|hCoV-19/Senegal/3331/2020|EPI ISL 481235|B.1.5|Senegal|2020-04-09	Africa|hCoV-19/South Africa/KRISP-0088/2020|EPI ISL 467457|B.1.106|South Africa|2020-04-07	0.0000672468	Africa
Africa|hCoV-19/Senegal/370/2020|EPI ISL 420072|B.1|Senegal|2020-03-18	Africa|hCoV-19/South Africa/KRISP-0088/2020|EPI ISL 467457|B.1.106|South Africa|2020-04-07	0.0001684363	Africa
Africa|hCoV-19/Senegal/382/2020|EPI ISL 420073|B.1|Senegal|2020-03-19	Africa|hCoV-19/South Africa/KRISP-0088/2020|EPI ISL 467457|B.1.106|South Africa|2020-04-07	0.0001680192	Africa
Africa|hCoV-19/Senegal/45436/2020|EPI ISL 498238|B.1.1|Senegal|2020-05-27	Africa|hCoV-19/South Africa/KRISP-0088/2020|EPI ISL 467457|B.1.106|South Africa|2020-04-07	0.0002353265	Africa
Africa|hCoV-19/Senegal/45557/2020|EPI ISL 498239|B.1.1|Senegal|2020-05-27	Africa|hCoV-19/South Africa/KRISP-0088/2020|EPI ISL 467457|B.1.106|South Africa|2020-04-07	0.0003386761	Africa
Africa|hCoV-19/Senegal/52357/2020|EPI ISL 498240|B.1.5.12|Senegal|2020-06-03	Africa|hCoV-19/South Africa/KRISP-0088/2020|EPI ISL 467457|B.1.106|South Africa|2020-04-07	0.0003535982	Africa
Africa|hCoV-19/Senegal/52907/2020|EPI ISL 498241|B.1.5.12|Senegal|2020-06-05	Africa|hCoV-19/South Africa/KRISP-0088/2020|EPI ISL 467457|B.1.106|South Africa|2020-04-07	0.0005559668	Africa
Africa|hCoV-19/Senegal/55499/2020|EPI ISL 498242|B.1.5|Senegal|2020-06-07	Africa|hCoV-19/South Africa/KRISP-0088/2020|EPI ISL 467457|B.1.106|South Africa|2020-04-07	0.0001683081	Africa
Africa|hCoV-19/Senegal/55703/2020|EPI ISL 477148|B.1.356|Senegal|2020-06-07	Africa|hCoV-19/South Africa/KRISP-0088/2020|EPI ISL 467457|B.1.106|South Africa|2020-04-07	0.0002783141	Africa
Africa|hCoV-19/Senegal/55728/2020|EPI ISL 477150|B.1.5.12|Senegal|2020-06-07	Africa|hCoV-19/South Africa/KRISP-0088/2020|EPI ISL 467457|B.1.106|South Africa|2020-04-07	0.0002372563	Africa
Africa|hCoV-19/Senegal/55738/2020|EPI ISL 477141|B.1.5.12|Senegal|2020-06-07	Africa|hCoV-19/South Africa/KRISP-0088/2020|EPI ISL 467457|B.1.106|South Africa|2020-04-07	0.0003805708	Africa
Africa|hCoV-19/Senegal/55752/2020|EPI ISL 477149|B.1.5.12|Senegal|2020-06-07	Africa|hCoV-19/South Africa/KRISP-0088/2020|EPI ISL 467457|B.1.106|South Africa|2020-04-07	0.0002047699	Africa
Africa|hCoV-19/Senegal/57065/2020|EPI ISL 476148|B.1.1.44|Senegal|2020-06-09	Africa|hCoV-19/South Africa/KRISP-0088/2020|EPI ISL 467457|B.1.106|South Africa|2020-04-07	0.0003030537	Africa
Africa|hCoV-19/Senegal/5718/2020|EPI ISL 481236|B.1|Senegal|2020-04-18	Africa|hCoV-19/South Africa/KRISP-0088/2020|EPI ISL 467457|B.1.106|South Africa|2020-04-07	0.0001688652	Africa
Africa|hCoV-19/Senegal/57273/2020|EPI ISL 498243|B.1.5.12|Senegal|2020-06-07	Africa|hCoV-19/South Africa/KRISP-0088/2020|EPI ISL 467457|B.1.106|South Africa|2020-04-07	0.0002352293	Africa
Africa|hCoV-19/Senegal/57476/2020|EPI ISL 476149|B.1.5.12|Senegal|2020-06-06	Africa|hCoV-19/South Africa/KRISP-0088/2020|EPI ISL 467457|B.1.106|South Africa|2020-04-07	0.0003717834	Africa
Africa|hCoV-19/Senegal/57503/2020|EPI ISL 498244|B.1.5.12|Senegal|2020-06-09	Africa|hCoV-19/South Africa/KRISP-0088/2020|EPI ISL 467457|B.1.106|South Africa|2020-04-07	0.0003535146	Africa
Africa|hCoV-19/Senegal/57540/2020|EPI ISL 476491|B.1.5.12|Senegal|2020-06-09	Africa|hCoV-19/South Africa/KRISP-0088/2020|EPI ISL 467457|B.1.106|South Africa|2020-04-07	0.0004417057	Africa
Africa|hCoV-19/Senegal/5766/2020|EPI ISL 481237|B.1.5.12|Senegal|2020-04-17	Africa|hCoV-19/South Africa/KRISP-0088/2020|EPI ISL 467457|B.1.106|South Africa|2020-04-07	0.0002352317	Africa
Africa|hCoV-19/Senegal/5770/2020|EPI ISL 481238|B.1|Senegal|2020-04-17	Africa|hCoV-19/South Africa/KRISP-0088/2020|EPI ISL 467457|B.1.106|South Africa|2020-04-07	0.0001396200	Africa
Africa|hCoV-19/Senegal/5785/2020|EPI ISL 481239|B.1.5.12|Senegal|2020-04-17	Africa|hCoV-19/South Africa/KRISP-0088/2020|EPI ISL 467457|B.1.106|South Africa|2020-04-07	0.0002016821	Africa
Africa|hCoV-19/Senegal/5971/2020|EPI ISL 481240|B.1.5|Senegal|2020-04-18	Africa|hCoV-19/South Africa/KRISP-0088/2020|EPI ISL 467457|B.1.106|South Africa|2020-04-07	0.0001352813	Africa
Africa|hCoV-19/Senegal/5986/2020|EPI ISL 481243|B.1|Senegal|2020-04-18	Africa|hCoV-19/South Africa/KRISP-0088/2020|EPI ISL 467457|B.1.106|South Africa|2020-04-07	0.0002016753	Africa
Africa|hCoV-19/Senegal/600/2020|EPI ISL 420074|B.1.5|Senegal|2020-03-20	Africa|hCoV-19/South Africa/KRISP-0088/2020|EPI ISL 467457|B.1.106|South Africa|2020-04-07	0.0001007990	Africa
Africa|hCoV-19/Senegal/611/2020|EPI ISL 420076|B.1|Senegal|2020-03-20	Africa|hCoV-19/South Africa/KRISP-0088/2020|EPI ISL 467457|B.1.106|South Africa|2020-04-07	0.0001344068	Africa
Africa|hCoV-19/Senegal/618/2020|EPI ISL 420077|A|Senegal|2020-03-20	Africa|hCoV-19/South Africa/KRISP-0088/2020|EPI ISL 467457|B.1.106|South Africa|2020-04-07	0.0003696810	Africa
Africa|hCoV-19/Senegal/620/2020|EPI ISL 420078|A.11|Senegal|2020-03-20	Africa|hCoV-19/South Africa/KRISP-0088/2020|EPI ISL 467457|B.1.106|South Africa|2020-04-07	0.0003705401	Africa
Africa|hCoV-19/Senegal/62365/2020|EPI ISL 476492|B.1.5.12|Senegal|2020-06-10	Africa|hCoV-19/South Africa/KRISP-0088/2020|EPI ISL 467457|B.1.106|South Africa|2020-04-07	0.0002016191	Africa
Africa|hCoV-19/Senegal/62368/2020|EPI ISL 476493|B.1.1|Senegal|2020-06-10	Africa|hCoV-19/South Africa/KRISP-0088/2020|EPI ISL 467457|B.1.106|South Africa|2020-04-07	0.0001680125	Africa
Africa|hCoV-19/Senegal/62431/2020|EPI ISL 498247|B.1.5.12|Senegal|2020-06-10	Africa|hCoV-19/South Africa/KRISP-0088/2020|EPI ISL 467457|B.1.106|South Africa|2020-04-07	0.0002046442	Africa
Africa|hCoV-19/Senegal/62872/2020|EPI ISL 476494|B.1.5.12|Senegal|2020-06-11	Africa|hCoV-19/South Africa/KRISP-0088/2020|EPI ISL 467457|B.1.106|South Africa|2020-04-07	0.0002020514	Africa
Africa|hCoV-19/Senegal/62874/2020|EPI ISL 476495|B.1.5.12|Senegal|2020-06-11	Africa|hCoV-19/South Africa/KRISP-0088/2020|EPI ISL 467457|B.1.106|South Africa|2020-04-07	0.0002696362	Africa
Africa|hCoV-19/Senegal/63263/2020|EPI ISL 498249|B.1.5.12|Senegal|2020-06-11	Africa|hCoV-19/South Africa/KRISP-0088/2020|EPI ISL 467457|B.1.106|South Africa|2020-04-07	0.0002027333	Africa
Africa|hCoV-19/Senegal/63728/2020|EPI ISL 476497|B.1.356|Senegal|2020-06-12	Africa|hCoV-19/South Africa/KRISP-0088/2020|EPI ISL 467457|B.1.106|South Africa|2020-04-07	0.0002731456	Africa
Africa|hCoV-19/Senegal/63742/2020|EPI ISL 476514|B.1.5.12|Senegal|2020-06-12	Africa|hCoV-19/South Africa/KRISP-0088/2020|EPI ISL 467457|B.1.106|South Africa|2020-04-07	0.0002352315	Africa
Africa|hCoV-19/Senegal/640/2020|EPI ISL 420079|B.1|Senegal|2020-03-20	Africa|hCoV-19/South Africa/KRISP-0088/2020|EPI ISL 467457|B.1.106|South Africa|2020-04-07	0.0003794314	Africa
Africa|hCoV-19/Senegal/64033/2020|EPI ISL 485715|B.1.5|Senegal|2020-06-12	Africa|hCoV-19/South Africa/KRISP-0088/2020|EPI ISL 467457|B.1.106|South Africa|2020-04-07	0.0002016190	Africa
Africa|hCoV-19/Senegal/64076/2020|EPI ISL 485716|B.1|Senegal|2020-06-12	Africa|hCoV-19/South Africa/KRISP-0088/2020|EPI ISL 467457|B.1.106|South Africa|2020-04-07	0.0004706324	Africa
Africa|hCoV-19/Senegal/64096/2020|EPI ISL 485717|B.1.5.12|Senegal|2020-06-12	Africa|hCoV-19/South Africa/KRISP-0088/2020|EPI ISL 467457|B.1.106|South Africa|2020-04-07	0.0002369801	Africa
Africa|hCoV-19/Senegal/64101/2020|EPI ISL 476516|B.1.5.12|Senegal|2020-06-12	Africa|hCoV-19/South Africa/KRISP-0088/2020|EPI ISL 467457|B.1.106|South Africa|2020-04-07	0.0002361122	Africa
Africa|hCoV-19/Senegal/64163/2020|EPI ISL 477159|B.1.5.12|Senegal|2020-06-12	Africa|hCoV-19/South Africa/KRISP-0088/2020|EPI ISL 467457|B.1.106|South Africa|2020-04-07	0.0004131473	Africa
Africa|hCoV-19/Senegal/64166/2020|EPI ISL 476558|B.1.5.12|Senegal|2020-06-12	Africa|hCoV-19/South Africa/KRISP-0088/2020|EPI ISL 467457|B.1.106|South Africa|2020-04-07	0.0004049412	Africa
Africa|hCoV-19/Senegal/6427/2020|EPI ISL 486873|B.1.5|Senegal|2020-04-20	Africa|hCoV-19/South Africa/KRISP-0088/2020|EPI ISL 467457|B.1.106|South Africa|2020-04-07	0.0001010012	Africa
Africa|hCoV-19/Senegal/6430/2020|EPI ISL 486872|B.1.1|Senegal|2020-04-11	Africa|hCoV-19/South Africa/KRISP-0088/2020|EPI ISL 467457|B.1.106|South Africa|2020-04-07	0.0001685805	Africa
Africa|hCoV-19/Senegal/64709/2020|EPI ISL 476560|B.1.5.12|Senegal|2020-06-13	Africa|hCoV-19/South Africa/KRISP-0088/2020|EPI ISL 467457|B.1.106|South Africa|2020-04-07	0.0007313524	Africa
Africa|hCoV-19/Senegal/64716/2020|EPI ISL 498250|B.1.5.12|Senegal|2020-06-13	Africa|hCoV-19/South Africa/KRISP-0088/2020|EPI ISL 467457|B.1.106|South Africa|2020-04-07	0.0002022421	Africa
Africa|hCoV-19/Senegal/64729/2020|EPI ISL 477155|B.1.1.44|Senegal|2020-06-11	Africa|hCoV-19/South Africa/KRISP-0088/2020|EPI ISL 467457|B.1.106|South Africa|2020-04-07	0.0003716815	Africa
Africa|hCoV-19/Senegal/64763/2020|EPI ISL 476562|B.1.292|Senegal|2020-06-13	Africa|hCoV-19/South Africa/KRISP-0088/2020|EPI ISL 467457|B.1.106|South Africa|2020-04-07	0.0002016271	Africa
Africa|hCoV-19/Senegal/64766/2020|EPI ISL 476564|B.1.5.12|Senegal|2020-06-13	Africa|hCoV-19/South Africa/KRISP-0088/2020|EPI ISL 467457|B.1.106|South Africa|2020-04-07	0.0002688182	Africa
Africa|hCoV-19/Senegal/64771/2020|EPI ISL 482874|B.1.1.44|Senegal|2020-06-13	Africa|hCoV-19/South Africa/KRISP-0088/2020|EPI ISL 467457|B.1.106|South Africa|2020-04-07	0.0003697579	Africa
Africa|hCoV-19/Senegal/64772/2020|EPI ISL 477154|B.1.5.12|Senegal|2020-06-13	Africa|hCoV-19/South Africa/KRISP-0088/2020|EPI ISL 467457|B.1.106|South Africa|2020-04-07	0.0003461409	Africa
Africa|hCoV-19/Senegal/6481/2020|EPI ISL 486871|B.1.5|Senegal|2020-04-21	Africa|hCoV-19/South Africa/KRISP-0088/2020|EPI ISL 467457|B.1.106|South Africa|2020-04-07	0.0000674190	Africa
Africa|hCoV-19/Senegal/64916/2020|EPI ISL 477156|B.1.5.12|Senegal|2020-06-13	Africa|hCoV-19/South Africa/KRISP-0088/2020|EPI ISL 467457|B.1.106|South Africa|2020-04-07	0.0002364217	Africa
Africa|hCoV-19/Senegal/64932/2020|EPI ISL 476569|B.1.1.44|Senegal|2020-06-13	Africa|hCoV-19/South Africa/KRISP-0088/2020|EPI ISL 467457|B.1.106|South Africa|2020-04-07	0.0002352902	Africa
Africa|hCoV-19/Senegal/64969/2020|EPI ISL 476570|B.1.5.12|Senegal|2020-06-13	Africa|hCoV-19/South Africa/KRISP-0088/2020|EPI ISL 467457|B.1.106|South Africa|2020-04-07	0.0004856916	Africa
Africa|hCoV-19/Senegal/65030/2020|EPI ISL 476572|B.1.5.12|Senegal|2020-06-14	Africa|hCoV-19/South Africa/KRISP-0088/2020|EPI ISL 467457|B.1.106|South Africa|2020-04-07	0.0002016055	Africa
Africa|hCoV-19/Senegal/65052/2020|EPI ISL 476574|B.1.5|Senegal|2020-06-13	Africa|hCoV-19/South Africa/KRISP-0088/2020|EPI ISL 467457|B.1.106|South Africa|2020-04-07	0.0001688138	Africa
Africa|hCoV-19/Senegal/65428/2020|EPI ISL 485712|B.1.5.12|Senegal|2020-06-14	Africa|hCoV-19/South Africa/KRISP-0088/2020|EPI ISL 467457|B.1.106|South Africa|2020-04-07	0.0004051681	Africa
Africa|hCoV-19/Senegal/65481/2020|EPI ISL 477151|B.1.1|Senegal|2020-06-14	Africa|hCoV-19/South Africa/KRISP-0088/2020|EPI ISL 467457|B.1.106|South Africa|2020-04-07	0.0003101368	Africa
Africa|hCoV-19/Senegal/65548/2020|EPI ISL 477153|B.1.5.12|Senegal|2020-06-14	Africa|hCoV-19/South Africa/KRISP-0088/2020|EPI ISL 467457|B.1.106|South Africa|2020-04-07	0.0003470693	Africa
Africa|hCoV-19/Senegal/65601/2020|EPI ISL 485713|B.1.5.12|Senegal|2020-06-14	Africa|hCoV-19/South Africa/KRISP-0088/2020|EPI ISL 467457|B.1.106|South Africa|2020-04-07	0.0002016102	Africa
Africa|hCoV-19/Senegal/659/2020|EPI ISL 480554|B.1|Senegal|2020-03-21	Africa|hCoV-19/South Africa/KRISP-0088/2020|EPI ISL 467457|B.1.106|South Africa|2020-04-07	0.0001684556	Africa
Africa|hCoV-19/Senegal/6597/2020|EPI ISL 486870|B.1.356|Senegal|2020-04-23	Africa|hCoV-19/South Africa/KRISP-0088/2020|EPI ISL 467457|B.1.106|South Africa|2020-04-07	0.0002016096	Africa
Africa|hCoV-19/Senegal/6619/2020|EPI ISL 498230|B.1|Senegal|2020-04-21	Africa|hCoV-19/South Africa/KRISP-0088/2020|EPI ISL 467457|B.1.106|South Africa|2020-04-07	0.0001680012	Africa
Africa|hCoV-19/Senegal/6626/2020|EPI ISL 498229|B.1|Senegal|2020-04-21	Africa|hCoV-19/South Africa/KRISP-0088/2020|EPI ISL 467457|B.1.106|South Africa|2020-04-07	0.0002017160	Africa
Africa|hCoV-19/Senegal/66298/2020|EPI ISL 485708|B.1.5.12|Senegal|2020-06-15	Africa|hCoV-19/South Africa/KRISP-0088/2020|EPI ISL 467457|B.1.106|South Africa|2020-04-07	0.0004033667	Africa
Africa|hCoV-19/Senegal/66443/2020|EPI ISL 485711|B.1.1|Senegal|2020-06-15	Africa|hCoV-19/South Africa/KRISP-0088/2020|EPI ISL 467457|B.1.106|South Africa|2020-04-07	0.0004080193	Africa
Africa|hCoV-19/Senegal/66458/2020|EPI ISL 485710|B.1.1|Senegal|2020-06-15	Africa|hCoV-19/South Africa/KRISP-0088/2020|EPI ISL 467457|B.1.106|South Africa|2020-04-07	0.0002016278	Africa
Africa|hCoV-19/Senegal/6751/2020|EPI ISL 486859|B.1.1|Senegal|2020-04-21	Africa|hCoV-19/South Africa/KRISP-0088/2020|EPI ISL 467457|B.1.106|South Africa|2020-04-07	0.0002721055	Africa
Africa|hCoV-19/Senegal/6762/2020|EPI ISL 486869|B.1.5.12|Senegal|2020-04-21	Africa|hCoV-19/South Africa/KRISP-0088/2020|EPI ISL 467457|B.1.106|South Africa|2020-04-07	0.0003848854	Africa
Africa|hCoV-19/Senegal/68303/2020|EPI ISL 477143|B.1.5.12|Senegal|2020-06-17	Africa|hCoV-19/South Africa/KRISP-0088/2020|EPI ISL 467457|B.1.106|South Africa|2020-04-07	0.0002370822	Africa
Africa|hCoV-19/Senegal/68349/2020|EPI ISL 485635|B.1.5.12|Senegal|2020-06-18	Africa|hCoV-19/South Africa/KRISP-0088/2020|EPI ISL 467457|B.1.106|South Africa|2020-04-07	0.0003360443	Africa
Africa|hCoV-19/Senegal/6837/2020|EPI ISL 486868|B.1.272|Senegal|2020-04-21	Africa|hCoV-19/South Africa/KRISP-0088/2020|EPI ISL 467457|B.1.106|South Africa|2020-04-07	0.0002715043	Africa
Africa|hCoV-19/Senegal/6839/2020|EPI ISL 486867|B.1|Senegal|2020-04-23	Africa|hCoV-19/South Africa/KRISP-0088/2020|EPI ISL 467457|B.1.106|South Africa|2020-04-07	0.0002026895	Africa
Africa|hCoV-19/Senegal/68458/2020|EPI ISL 482878|B.1.1|Senegal|2020-06-18	Africa|hCoV-19/South Africa/KRISP-0088/2020|EPI ISL 467457|B.1.106|South Africa|2020-04-07	0.0002016278	Africa
Africa|hCoV-19/Senegal/6847/2020|EPI ISL 486865|B.1.272|Senegal|2020-04-02	Africa|hCoV-19/South Africa/KRISP-0088/2020|EPI ISL 467457|B.1.106|South Africa|2020-04-07	0.0002352261	Africa
Africa|hCoV-19/Senegal/68488/2020|EPI ISL 482877|B.1.356|Senegal|2020-06-17	Africa|hCoV-19/South Africa/KRISP-0088/2020|EPI ISL 467457|B.1.106|South Africa|2020-04-07	0.0003360431	Africa
Africa|hCoV-19/Senegal/68525/2020|EPI ISL 477142|B.1.1|Senegal|2020-06-17	Africa|hCoV-19/South Africa/KRISP-0088/2020|EPI ISL 467457|B.1.106|South Africa|2020-04-07	0.0004140780	Africa
Africa|hCoV-19/Senegal/68548/2020|EPI ISL 482876|B.1.5.12|Senegal|2020-06-17	Africa|hCoV-19/South Africa/KRISP-0088/2020|EPI ISL 467457|B.1.106|South Africa|2020-04-07	0.0002042187	Africa
Africa|hCoV-19/Senegal/68550/2020|EPI ISL 482875|B.1.5.12|Senegal|2020-06-16	Africa|hCoV-19/South Africa/KRISP-0088/2020|EPI ISL 467457|B.1.106|South Africa|2020-04-07	0.0002019447	Africa
Africa|hCoV-19/Senegal/6914/2020|EPI ISL 498237|B.1.5|Senegal|2020-04-24	Africa|hCoV-19/South Africa/KRISP-0088/2020|EPI ISL 467457|B.1.106|South Africa|2020-04-07	0.0002402547	Africa
Africa|hCoV-19/Senegal/6934/2020|EPI ISL 498235|B.1.5.12|Senegal|2020-04-22	Africa|hCoV-19/South Africa/KRISP-0088/2020|EPI ISL 467457|B.1.106|South Africa|2020-04-07	0.0003381282	Africa
Africa|hCoV-19/Senegal/70339/2020|EPI ISL 477146|B.1.5.12|Senegal|2020-06-20	Africa|hCoV-19/South Africa/KRISP-0088/2020|EPI ISL 467457|B.1.106|South Africa|2020-04-07	0.0002746592	Africa
Africa|hCoV-19/Senegal/70427/2020|EPI ISL 477144|B.1.5.12|Senegal|2020-06-20	Africa|hCoV-19/South Africa/KRISP-0088/2020|EPI ISL 467457|B.1.106|South Africa|2020-04-07	0.0002753084	Africa
Africa|hCoV-19/Senegal/70440/2020|EPI ISL 477145|B.1.5.12|Senegal|2020-06-19	Africa|hCoV-19/South Africa/KRISP-0088/2020|EPI ISL 467457|B.1.106|South Africa|2020-04-07	0.0003449043	Africa
Africa|hCoV-19/Senegal/83493/2020|EPI ISL 498252|B.1.1.44|Senegal|2020-07-09	Africa|hCoV-19/South Africa/KRISP-0088/2020|EPI ISL 467457|B.1.106|South Africa|2020-04-07	0.0004829491	Africa
Africa|hCoV-19/Senegal/9068/2020|EPI ISL 498236|B.1.356|Senegal|2020-04-24	Africa|hCoV-19/South Africa/KRISP-0088/2020|EPI ISL 467457|B.1.106|South Africa|2020-04-07	0.0002017993	Africa
Africa|hCoV-19/Senegal/9250/2020|EPI ISL 486866|B.1.1|Senegal|2020-04-22	Africa|hCoV-19/South Africa/KRISP-0088/2020|EPI ISL 467457|B.1.106|South Africa|2020-04-07	0.0004033411	Africa
Africa|hCoV-19/Senegal/9256/2020|EPI ISL 486864|B.1.1|Senegal|2020-04-23	Africa|hCoV-19/South Africa/KRISP-0088/2020|EPI ISL 467457|B.1.106|South Africa|2020-04-07	0.0004074669	Africa
Africa|hCoV-19/Senegal/9369/2020|EPI ISL 486863|B.1.5|Senegal|2020-04-25	Africa|hCoV-19/South Africa/KRISP-0088/2020|EPI ISL 467457|B.1.106|South Africa|2020-04-07	0.0000671948	Africa
Africa|hCoV-19/Senegal/9392/2020|EPI ISL 486862|B.1.1|Senegal|2020-04-25	Africa|hCoV-19/South Africa/KRISP-0088/2020|EPI ISL 467457|B.1.106|South Africa|2020-04-07	0.0003038824	Africa
Africa|hCoV-19/Senegal/9439/2020|EPI ISL 486861|B.1.1.44|Senegal|2020-04-25	Africa|hCoV-19/South Africa/KRISP-0088/2020|EPI ISL 467457|B.1.106|South Africa|2020-04-07	0.0002016685	Africa
Africa|hCoV-19/Senegal/9615/2020|EPI ISL 486860|B.1.5.12|Senegal|2020-04-25	Africa|hCoV-19/South Africa/KRISP-0088/2020|EPI ISL 467457|B.1.106|South Africa|2020-04-07	0.0001680012	Africa
Africa|hCoV-19/Senegal/9819/2020|EPI ISL 498233|B.1|Senegal|2020-04-25	Africa|hCoV-19/South Africa/KRISP-0088/2020|EPI ISL 467457|B.1.106|South Africa|2020-04-07	0.0002736754	Africa
Africa|hCoV-19/Senegal/9821/2020|EPI ISL 498232|B.1.356|Senegal|2020-04-25	Africa|hCoV-19/South Africa/KRISP-0088/2020|EPI ISL 467457|B.1.106|South Africa|2020-04-07	0.0002039576	Africa
Africa|hCoV-19/Senegal/9838/2020|EPI ISL 498231|B.1.272|Senegal|2020-04-25	Africa|hCoV-19/South Africa/KRISP-0088/2020|EPI ISL 467457|B.1.106|South Africa|2020-04-07	0.0003050770	Africa
Africa|hCoV-19/Sierra Leone/KGH-G-8548/2020|EPI ISL 512811|B.1|Sierra Leone|2020-03-30	Africa|hCoV-19/South Africa/KRISP-0088/2020|EPI ISL 467457|B.1.106|South Africa|2020-04-07	0.0001680192	Africa
Africa|hCoV-19/Sierra Leone/KGH-G-8549/2020|EPI ISL 512812|B.1.1|Sierra Leone|2020-03-31	Africa|hCoV-19/South Africa/KRISP-0088/2020|EPI ISL 467457|B.1.106|South Africa|2020-04-07	0.0001344073	Africa
Africa|hCoV-19/Sierra Leone/KGH-G-8603/2020|EPI ISL 512813|B.1|Sierra Leone|2020-04-23	Africa|hCoV-19/South Africa/KRISP-0088/2020|EPI ISL 467457|B.1.106|South Africa|2020-04-07	0.0001680853	Africa
Africa|hCoV-19/Sierra Leone/KGH-G-8604/2020|EPI ISL 512814|B.6|Sierra Leone|2020-04-03	Africa|hCoV-19/South Africa/KRISP-0088/2020|EPI ISL 467457|B.1.106|South Africa|2020-04-07	0.0003360656	Africa
Africa|hCoV-19/Sierra Leone/KGH-G-8607/2020|EPI ISL 512815|B.1.1|Sierra Leone|2020-04-03	Africa|hCoV-19/South Africa/KRISP-0088/2020|EPI ISL 467457|B.1.106|South Africa|2020-04-07	0.0001680842	Africa
Africa|hCoV-19/Sierra Leone/KGH-G-8625/2020|EPI ISL 512816|A.12|Sierra Leone|2020-04-10	Africa|hCoV-19/South Africa/KRISP-0088/2020|EPI ISL 467457|B.1.106|South Africa|2020-04-07	0.0006387567	Africa
Africa|hCoV-19/Sierra Leone/KGH-G-8626/2020|EPI ISL 512817|A.12|Sierra Leone|2020-04-10	Africa|hCoV-19/South Africa/KRISP-0088/2020|EPI ISL 467457|B.1.106|South Africa|2020-04-07	0.0005378209	Africa
Africa|hCoV-19/Sierra Leone/KGH-G-8627/2020|EPI ISL 512818|B.1.5|Sierra Leone|2020-04-08	Africa|hCoV-19/South Africa/KRISP-0088/2020|EPI ISL 467457|B.1.106|South Africa|2020-04-07	0.0001008010	Africa
Africa|hCoV-19/Sierra Leone/KGH-G-8668/2020|EPI ISL 512819|A.12|Sierra Leone|2020-04-11	Africa|hCoV-19/South Africa/KRISP-0088/2020|EPI ISL 467457|B.1.106|South Africa|2020-04-07	0.0005171089	Africa
Africa|hCoV-19/Sierra Leone/KGH-G-8669/2020|EPI ISL 512820|A.12|Sierra Leone|2020-04-14	Africa|hCoV-19/South Africa/KRISP-0088/2020|EPI ISL 467457|B.1.106|South Africa|2020-04-07	0.0005714710	Africa
Africa|hCoV-19/South Africa/KRISP-0001/2020|EPI ISL 467431|B|South Africa|2020-03-23	Africa|hCoV-19/South Africa/KRISP-0088/2020|EPI ISL 467457|B.1.106|South Africa|2020-04-07	0.0001683689	Africa
Africa|hCoV-19/South Africa/KRISP-0016/2020|EPI ISL 467432|B.1.106|South Africa|2020-03-28	Africa|hCoV-19/South Africa/KRISP-0088/2020|EPI ISL 467457|B.1.106|South Africa|2020-04-07	0.0000000000	Africa
Africa|hCoV-19/South Africa/KRISP-0017/2020|EPI ISL 467433|B.1.5|South Africa|2020-04-03	Africa|hCoV-19/South Africa/KRISP-0088/2020|EPI ISL 467457|B.1.106|South Africa|2020-04-07	0.0000335979	Africa
Africa|hCoV-19/South Africa/KRISP-0019/2020|EPI ISL 467434|B.1.5|South Africa|2020-04-02	Africa|hCoV-19/South Africa/KRISP-0088/2020|EPI ISL 467457|B.1.106|South Africa|2020-04-07	0.0000335979	Africa
Africa|hCoV-19/South Africa/KRISP-0021/2020|EPI ISL 467435|B.1.5|South Africa|2020-04-02	Africa|hCoV-19/South Africa/KRISP-0088/2020|EPI ISL 467457|B.1.106|South Africa|2020-04-07	0.0000672264	Africa
Africa|hCoV-19/South Africa/KRISP-0024/2020|EPI ISL 467436|B.1.106|South Africa|2020-04-01	Africa|hCoV-19/South Africa/KRISP-0088/2020|EPI ISL 467457|B.1.106|South Africa|2020-04-07	0.0000000000	Africa
Africa|hCoV-19/South Africa/KRISP-0026/2020|EPI ISL 467437|B.1.106|South Africa|2020-04-01	Africa|hCoV-19/South Africa/KRISP-0088/2020|EPI ISL 467457|B.1.106|South Africa|2020-04-07	0.0000000000	Africa
Africa|hCoV-19/South Africa/KRISP-0028/2020|EPI ISL 467438|B.1.106|South Africa|2020-04-02	Africa|hCoV-19/South Africa/KRISP-0088/2020|EPI ISL 467457|B.1.106|South Africa|2020-04-07	0.0000346165	Africa
Africa|hCoV-19/South Africa/KRISP-0029/2020|EPI ISL 467439|B.1.5|South Africa|2020-04-02	Africa|hCoV-19/South Africa/KRISP-0088/2020|EPI ISL 467457|B.1.106|South Africa|2020-04-07	0.0000704164	Africa
Africa|hCoV-19/South Africa/KRISP-0033/2020|EPI ISL 467440|B.1.106|South Africa|2020-04-01	Africa|hCoV-19/South Africa/KRISP-0088/2020|EPI ISL 467457|B.1.106|South Africa|2020-04-07	0.0000000000	Africa
Africa|hCoV-19/South Africa/KRISP-0035/2020|EPI ISL 467441|B.1.5|South Africa|2020-03-27	Africa|hCoV-19/South Africa/KRISP-0088/2020|EPI ISL 467457|B.1.106|South Africa|2020-04-07	0.0000335967	Africa
Africa|hCoV-19/South Africa/KRISP-0041/2020|EPI ISL 467443|B.1.5|South Africa|2020-03-25	Africa|hCoV-19/South Africa/KRISP-0088/2020|EPI ISL 467457|B.1.106|South Africa|2020-04-07	0.0000335967	Africa
Africa|hCoV-19/South Africa/KRISP-005/2020|EPI ISL 455630|B.1.5|South Africa|2020-04-29	Africa|hCoV-19/South Africa/KRISP-0088/2020|EPI ISL 467457|B.1.106|South Africa|2020-04-07	0.0000698686	Africa
Africa|hCoV-19/South Africa/KRISP-0055/2020|EPI ISL 467444|B.1.5|South Africa|2020-03-24	Africa|hCoV-19/South Africa/KRISP-0088/2020|EPI ISL 467457|B.1.106|South Africa|2020-04-07	0.0000335967	Africa
Africa|hCoV-19/South Africa/KRISP-0056/2020|EPI ISL 467445|B.1.5|South Africa|2020-04-04	Africa|hCoV-19/South Africa/KRISP-0088/2020|EPI ISL 467457|B.1.106|South Africa|2020-04-07	0.0001008031	Africa
Africa|hCoV-19/South Africa/KRISP-0057/2020|EPI ISL 467446|B.1.5|South Africa|2020-03-29	Africa|hCoV-19/South Africa/KRISP-0088/2020|EPI ISL 467457|B.1.106|South Africa|2020-04-07	0.0000336329	Africa
Africa|hCoV-19/South Africa/KRISP-0059/2020|EPI ISL 467448|B.1.5|South Africa|2020-04-01	Africa|hCoV-19/South Africa/KRISP-0088/2020|EPI ISL 467457|B.1.106|South Africa|2020-04-07	0.0001021820	Africa
Africa|hCoV-19/South Africa/KRISP-0065/2020|EPI ISL 467449|B.1.106|South Africa|2020-04-04	Africa|hCoV-19/South Africa/KRISP-0088/2020|EPI ISL 467457|B.1.106|South Africa|2020-04-07	0.0000000000	Africa
Africa|hCoV-19/South Africa/KRISP-0066/2020|EPI ISL 467450|B.1.106|South Africa|2020-04-03	Africa|hCoV-19/South Africa/KRISP-0088/2020|EPI ISL 467457|B.1.106|South Africa|2020-04-07	0.0000000000	Africa
Africa|hCoV-19/South Africa/KRISP-0067/2020|EPI ISL 467451|B.1.5|South Africa|2020-04-03	Africa|hCoV-19/South Africa/KRISP-0088/2020|EPI ISL 467457|B.1.106|South Africa|2020-04-07	0.0000335967	Africa
Africa|hCoV-19/South Africa/KRISP-0074/2020|EPI ISL 467452|B.1.106|South Africa|2020-04-04	Africa|hCoV-19/South Africa/KRISP-0088/2020|EPI ISL 467457|B.1.106|South Africa|2020-04-07	0.0000000000	Africa
Africa|hCoV-19/South Africa/KRISP-0075/2020|EPI ISL 467453|B.1.106|South Africa|2020-04-04	Africa|hCoV-19/South Africa/KRISP-0088/2020|EPI ISL 467457|B.1.106|South Africa|2020-04-07	0.0000000000	Africa
Africa|hCoV-19/South Africa/KRISP-0080/2020|EPI ISL 467454|B.1.106|South Africa|2020-04-01	Africa|hCoV-19/South Africa/KRISP-0088/2020|EPI ISL 467457|B.1.106|South Africa|2020-04-07	0.0000000000	Africa
Africa|hCoV-19/South Africa/KRISP-0081/2020|EPI ISL 467455|B.1.106|South Africa|2020-04-06	Africa|hCoV-19/South Africa/KRISP-0088/2020|EPI ISL 467457|B.1.106|South Africa|2020-04-07	0.0000000000	Africa
Africa|hCoV-19/South Africa/KRISP-0084/2020|EPI ISL 467456|B.1.106|South Africa|2020-04-05	Africa|hCoV-19/South Africa/KRISP-0088/2020|EPI ISL 467457|B.1.106|South Africa|2020-04-07	0.0000000000	Africa
Africa|hCoV-19/Algeria/G0638 2264/2020|EPI ISL 418241|B.1|Algeria|2020-03-02	Africa|hCoV-19/South Africa/KRISP-0089/2020|EPI ISL 467458|B.1.106|South Africa|2020-04-05	0.0002746741	Africa
Africa|hCoV-19/Algeria/G0640 2265/2020|EPI ISL 418242|B.1|Algeria|2020-03-08	Africa|hCoV-19/South Africa/KRISP-0089/2020|EPI ISL 467458|B.1.106|South Africa|2020-04-05	0.0001713255	Africa
Africa|hCoV-19/Algeria/G0860 2262/2020|EPI ISL 420037|B.1|Algeria|2020-03-02	Africa|hCoV-19/South Africa/KRISP-0089/2020|EPI ISL 467458|B.1.106|South Africa|2020-04-05	0.0001713255	Africa
Africa|hCoV-19/Benin/1022/2020|EPI ISL 476826|B.1|Benin|2020-03-25	Africa|hCoV-19/South Africa/KRISP-0089/2020|EPI ISL 467458|B.1.106|South Africa|2020-04-05	0.0001370703	Africa
Africa|hCoV-19/Benin/1092/2020|EPI ISL 476827|B.1|Benin|2020-03-27	Africa|hCoV-19/South Africa/KRISP-0089/2020|EPI ISL 467458|B.1.106|South Africa|2020-04-05	0.0002056836	Africa
Africa|hCoV-19/Benin/1408/2020|EPI ISL 476825|B.1.356|Benin|2020-04-04	Africa|hCoV-19/South Africa/KRISP-0089/2020|EPI ISL 467458|B.1.106|South Africa|2020-04-05	0.0001713372	Africa
Africa|hCoV-19/Benin/1409/2020|EPI ISL 476828|B.1|Benin|2020-04-06	Africa|hCoV-19/South Africa/KRISP-0089/2020|EPI ISL 467458|B.1.106|South Africa|2020-04-05	0.0002071082	Africa
Africa|hCoV-19/Benin/1950/2020|EPI ISL 476830|A|Benin|2020-04-15	Africa|hCoV-19/South Africa/KRISP-0089/2020|EPI ISL 467458|B.1.106|South Africa|2020-04-05	0.0003770712	Africa
Africa|hCoV-19/Benin/197/2020|EPI ISL 476822|B.1.178|Benin|2020-03-15	Africa|hCoV-19/South Africa/KRISP-0089/2020|EPI ISL 467458|B.1.106|South Africa|2020-04-05	0.0001370858	Africa
Africa|hCoV-19/Benin/2012/2020|EPI ISL 476831|A|Benin|2020-04-15	Africa|hCoV-19/South Africa/KRISP-0089/2020|EPI ISL 467458|B.1.106|South Africa|2020-04-05	0.0004112984	Africa
Africa|hCoV-19/Benin/260/2020|EPI ISL 476823|B.1.292|Benin|2020-03-17	Africa|hCoV-19/South Africa/KRISP-0089/2020|EPI ISL 467458|B.1.106|South Africa|2020-04-05	0.0002398869	Africa
Africa|hCoV-19/Benin/314/2020|EPI ISL 476834|B.1.5|Benin|2020-03-17	Africa|hCoV-19/South Africa/KRISP-0089/2020|EPI ISL 467458|B.1.106|South Africa|2020-04-05	0.0002412600	Africa
Africa|hCoV-19/Benin/461/2020|EPI ISL 476833|A|Benin|2020-03-17	Africa|hCoV-19/South Africa/KRISP-0089/2020|EPI ISL 467458|B.1.106|South Africa|2020-04-05	0.0003769989	Africa
Africa|hCoV-19/Benin/501/2020|EPI ISL 476824|B.1.356|Benin|2020-03-17	Africa|hCoV-19/South Africa/KRISP-0089/2020|EPI ISL 467458|B.1.106|South Africa|2020-04-05	0.0001713255	Africa
Africa|hCoV-19/Benin/843/2020|EPI ISL 476829|A|Benin|2020-03-19	Africa|hCoV-19/South Africa/KRISP-0089/2020|EPI ISL 467458|B.1.106|South Africa|2020-04-05	0.0003084833	Africa
Africa|hCoV-19/Botswana/BOT0455/2020|EPI ISL 560386|B.1|Botswana|2020-03-28	Africa|hCoV-19/South Africa/KRISP-0089/2020|EPI ISL 467458|B.1.106|South Africa|2020-04-05	0.0001027911	Africa
Africa|hCoV-19/Botswana/BOT2254/2020|EPI ISL 560390|B.1.1|Botswana|2020-04-08	Africa|hCoV-19/South Africa/KRISP-0089/2020|EPI ISL 467458|B.1.106|South Africa|2020-04-05	0.0001744719	Africa
Africa|hCoV-19/Botswana/BOT2283/2020|EPI ISL 560385|B.1|Botswana|2020-04-07	Africa|hCoV-19/South Africa/KRISP-0089/2020|EPI ISL 467458|B.1.106|South Africa|2020-04-05	0.0002135451	Africa
Africa|hCoV-19/Botswana/BOT2624/2020|EPI ISL 560387|B.1.1|Botswana|2020-04-05	Africa|hCoV-19/South Africa/KRISP-0089/2020|EPI ISL 467458|B.1.106|South Africa|2020-04-05	0.0001779675	Africa
Africa|hCoV-19/Botswana/BOT4161/2020|EPI ISL 560388|B.1.1.220|Botswana|2020-04-16	Africa|hCoV-19/South Africa/KRISP-0089/2020|EPI ISL 467458|B.1.106|South Africa|2020-04-05	0.0002468372	Africa
Africa|hCoV-19/DRC/04186/2020|EPI ISL 471411|A|Democratic Republic of the Congo|2020-04-25	Africa|hCoV-19/South Africa/KRISP-0089/2020|EPI ISL 467458|B.1.106|South Africa|2020-04-05	0.0003769988	Africa
Africa|hCoV-19/DRC/04188/2020|EPI ISL 471413|A|Democratic Republic of the Congo|2020-04-25	Africa|hCoV-19/South Africa/KRISP-0089/2020|EPI ISL 467458|B.1.106|South Africa|2020-04-05	0.0004597785	Africa
Africa|hCoV-19/DRC/10041/2020|EPI ISL 527543|B.1.1.275|Democratic Republic of the Congo|2020-05-22	Africa|hCoV-19/South Africa/KRISP-0089/2020|EPI ISL 467458|B.1.106|South Africa|2020-04-05	0.0002435087	Africa
Africa|hCoV-19/DRC/10057/2020|EPI ISL 527538|B.1.1.275|Democratic Republic of the Congo|2020-05-22	Africa|hCoV-19/South Africa/KRISP-0089/2020|EPI ISL 467458|B.1.106|South Africa|2020-04-05	0.0003595251	Africa
Africa|hCoV-19/DRC/10061/2020|EPI ISL 527521|B.1.1.275|Democratic Republic of the Congo|2020-05-22	Africa|hCoV-19/South Africa/KRISP-0089/2020|EPI ISL 467458|B.1.106|South Africa|2020-04-05	0.0002126952	Africa
Africa|hCoV-19/DRC/10070/2020|EPI ISL 527544|B.1.178|Democratic Republic of the Congo|2020-05-22	Africa|hCoV-19/South Africa/KRISP-0089/2020|EPI ISL 467458|B.1.106|South Africa|2020-04-05	0.0002778600	Africa
Africa|hCoV-19/DRC/10120/2020|EPI ISL 513624|B.1.1.275|Democratic Republic of the Congo|2020-05-22	Africa|hCoV-19/South Africa/KRISP-0089/2020|EPI ISL 467458|B.1.106|South Africa|2020-04-05	0.0002846074	Africa
Africa|hCoV-19/DRC/10127/2020|EPI ISL 513625|B.1.1.275|Democratic Republic of the Congo|2020-05-22	Africa|hCoV-19/South Africa/KRISP-0089/2020|EPI ISL 467458|B.1.106|South Africa|2020-04-05	0.0002808511	Africa
Africa|hCoV-19/DRC/10242/2020|EPI ISL 513626|B.1.84|Democratic Republic of the Congo|2020-05-22	Africa|hCoV-19/South Africa/KRISP-0089/2020|EPI ISL 467458|B.1.106|South Africa|2020-04-05	0.0001727083	Africa
Africa|hCoV-19/DRC/10251/2020|EPI ISL 513627|B.1.128|Democratic Republic of the Congo|2020-05-22	Africa|hCoV-19/South Africa/KRISP-0089/2020|EPI ISL 467458|B.1.106|South Africa|2020-04-05	0.0003112339	Africa
Africa|hCoV-19/DRC/10324/2020|EPI ISL 527545|B.1.214|Democratic Republic of the Congo|2020-05-22	Africa|hCoV-19/South Africa/KRISP-0089/2020|EPI ISL 467458|B.1.106|South Africa|2020-04-05	0.0002434267	Africa
Africa|hCoV-19/DRC/10346/2020|EPI ISL 527546|B.1.214|Democratic Republic of the Congo|2020-05-22	Africa|hCoV-19/South Africa/KRISP-0089/2020|EPI ISL 467458|B.1.106|South Africa|2020-04-05	0.0002460096	Africa
Africa|hCoV-19/DRC/10364/2020|EPI ISL 527498|B.1|Democratic Republic of the Congo|2020-05-22	Africa|hCoV-19/South Africa/KRISP-0089/2020|EPI ISL 467458|B.1.106|South Africa|2020-04-05	0.0001399518	Africa
Africa|hCoV-19/DRC/10371/2020|EPI ISL 527489|B.1.178|Democratic Republic of the Congo|2020-05-22	Africa|hCoV-19/South Africa/KRISP-0089/2020|EPI ISL 467458|B.1.106|South Africa|2020-04-05	0.0002783460	Africa
Africa|hCoV-19/DRC/10373/2020|EPI ISL 527495|B.1.159|Democratic Republic of the Congo|2020-05-22	Africa|hCoV-19/South Africa/KRISP-0089/2020|EPI ISL 467458|B.1.106|South Africa|2020-04-05	0.0002438811	Africa
Africa|hCoV-19/DRC/10374/2020|EPI ISL 527539|B.1.84|Democratic Republic of the Congo|2020-05-22	Africa|hCoV-19/South Africa/KRISP-0089/2020|EPI ISL 467458|B.1.106|South Africa|2020-04-05	0.0003575255	Africa
Africa|hCoV-19/DRC/10375/2020|EPI ISL 527499|B.1.84|Democratic Republic of the Congo|2020-05-22	Africa|hCoV-19/South Africa/KRISP-0089/2020|EPI ISL 467458|B.1.106|South Africa|2020-04-05	0.0002791950	Africa
Africa|hCoV-19/DRC/10399/2020|EPI ISL 527491|B.1.214|Democratic Republic of the Congo|2020-05-22	Africa|hCoV-19/South Africa/KRISP-0089/2020|EPI ISL 467458|B.1.106|South Africa|2020-04-05	0.0002436055	Africa
Africa|hCoV-19/DRC/10502/2020|EPI ISL 527547|B.1.5|Democratic Republic of the Congo|2020-05-20	Africa|hCoV-19/South Africa/KRISP-0089/2020|EPI ISL 467458|B.1.106|South Africa|2020-04-05	0.0000694893	Africa
Africa|hCoV-19/DRC/10506/2020|EPI ISL 527524|B.1.5|Democratic Republic of the Congo|2020-05-18	Africa|hCoV-19/South Africa/KRISP-0089/2020|EPI ISL 467458|B.1.106|South Africa|2020-04-05	0.0000712086	Africa
Africa|hCoV-19/DRC/10507/2020|EPI ISL 527492|B.1.5|Democratic Republic of the Congo|2020-05-18	Africa|hCoV-19/South Africa/KRISP-0089/2020|EPI ISL 467458|B.1.106|South Africa|2020-04-05	0.0001044405	Africa
Africa|hCoV-19/DRC/10508/2020|EPI ISL 527494|B.1.5|Democratic Republic of the Congo|2020-05-20	Africa|hCoV-19/South Africa/KRISP-0089/2020|EPI ISL 467458|B.1.106|South Africa|2020-04-05	0.0001038692	Africa
Africa|hCoV-19/DRC/10532/2020|EPI ISL 527532|B.1.5|Democratic Republic of the Congo|2020-05-20	Africa|hCoV-19/South Africa/KRISP-0089/2020|EPI ISL 467458|B.1.106|South Africa|2020-04-05	0.0000712745	Africa
Africa|hCoV-19/DRC/10533/2020|EPI ISL 527548|B.1.5|Democratic Republic of the Congo|2020-05-20	Africa|hCoV-19/South Africa/KRISP-0089/2020|EPI ISL 467458|B.1.106|South Africa|2020-04-05	0.0001042688	Africa
Africa|hCoV-19/DRC/10621/2020|EPI ISL 527526|B.1.214|Democratic Republic of the Congo|2020-05-23	Africa|hCoV-19/South Africa/KRISP-0089/2020|EPI ISL 467458|B.1.106|South Africa|2020-04-05	0.0002133758	Africa
Africa|hCoV-19/DRC/10640/2020|EPI ISL 527541|B.1|Democratic Republic of the Congo|2020-05-22	Africa|hCoV-19/South Africa/KRISP-0089/2020|EPI ISL 467458|B.1.106|South Africa|2020-04-05	0.0003959643	Africa
Africa|hCoV-19/DRC/10644/2020|EPI ISL 527549|B.1|Democratic Republic of the Congo|2020-05-22	Africa|hCoV-19/South Africa/KRISP-0089/2020|EPI ISL 467458|B.1.106|South Africa|2020-04-05	0.0003823547	Africa
Africa|hCoV-19/DRC/10728/2020|EPI ISL 513628|B.1.5|Democratic Republic of the Congo|2020-05-23	Africa|hCoV-19/South Africa/KRISP-0089/2020|EPI ISL 467458|B.1.106|South Africa|2020-04-05	0.0001069408	Africa
Africa|hCoV-19/DRC/10731/2020|EPI ISL 513629|B.1.1.1|Democratic Republic of the Congo|2020-05-23	Africa|hCoV-19/South Africa/KRISP-0089/2020|EPI ISL 467458|B.1.106|South Africa|2020-04-05	0.0003592166	Africa
Africa|hCoV-19/DRC/10733/2020|EPI ISL 513630|B.1|Democratic Republic of the Congo|2020-05-23	Africa|hCoV-19/South Africa/KRISP-0089/2020|EPI ISL 467458|B.1.106|South Africa|2020-04-05	0.0002411212	Africa
Africa|hCoV-19/DRC/108/2020|EPI ISL 417948|B.1.128|Democratic Republic of the Congo|2020-03-19	Africa|hCoV-19/South Africa/KRISP-0089/2020|EPI ISL 467458|B.1.106|South Africa|2020-04-05	0.0002058636	Africa
Africa|hCoV-19/DRC/10885/2020|EPI ISL 513631|B.1.84|Democratic Republic of the Congo|2020-05-23	Africa|hCoV-19/South Africa/KRISP-0089/2020|EPI ISL 467458|B.1.106|South Africa|2020-04-05	0.0002428920	Africa
Africa|hCoV-19/DRC/10902/2020|EPI ISL 527490|B.1.178|Democratic Republic of the Congo|2020-05-23	Africa|hCoV-19/South Africa/KRISP-0089/2020|EPI ISL 467458|B.1.106|South Africa|2020-04-05	0.0002085963	Africa
Africa|hCoV-19/DRC/10913/2020|EPI ISL 527507|B.1.84|Democratic Republic of the Congo|2020-05-24	Africa|hCoV-19/South Africa/KRISP-0089/2020|EPI ISL 467458|B.1.106|South Africa|2020-04-05	0.0003160817	Africa
Africa|hCoV-19/DRC/11005/2020|EPI ISL 527550|B.1.159|Democratic Republic of the Congo|2020-05-24	Africa|hCoV-19/South Africa/KRISP-0089/2020|EPI ISL 467458|B.1.106|South Africa|2020-04-05	0.0003476810	Africa
Africa|hCoV-19/DRC/11008/2020|EPI ISL 527503|B.1.159|Democratic Republic of the Congo|2020-05-24	Africa|hCoV-19/South Africa/KRISP-0089/2020|EPI ISL 467458|B.1.106|South Africa|2020-04-05	0.0002806695	Africa
Africa|hCoV-19/DRC/11022/2020|EPI ISL 527551|B.1.214|Democratic Republic of the Congo|2020-05-24	Africa|hCoV-19/South Africa/KRISP-0089/2020|EPI ISL 467458|B.1.106|South Africa|2020-04-05	0.0003130226	Africa
Africa|hCoV-19/DRC/11024/2020|EPI ISL 527552|B.1.149|Democratic Republic of the Congo|2020-05-24	Africa|hCoV-19/South Africa/KRISP-0089/2020|EPI ISL 467458|B.1.106|South Africa|2020-04-05	0.0003510379	Africa
Africa|hCoV-19/DRC/11026/2020|EPI ISL 527553|B.1.149|Democratic Republic of the Congo|2020-05-24	Africa|hCoV-19/South Africa/KRISP-0089/2020|EPI ISL 467458|B.1.106|South Africa|2020-04-05	0.0002085817	Africa
Africa|hCoV-19/DRC/11031/2020|EPI ISL 527554|B.1.214|Democratic Republic of the Congo|2020-05-24	Africa|hCoV-19/South Africa/KRISP-0089/2020|EPI ISL 467458|B.1.106|South Africa|2020-04-05	0.0002435343	Africa
Africa|hCoV-19/DRC/11041/2020|EPI ISL 527555|B.1|Democratic Republic of the Congo|2020-05-24	Africa|hCoV-19/South Africa/KRISP-0089/2020|EPI ISL 467458|B.1.106|South Africa|2020-04-05	0.0001738913	Africa
Africa|hCoV-19/DRC/11057/2020|EPI ISL 527528|B.1.5|Democratic Republic of the Congo|2020-05-24	Africa|hCoV-19/South Africa/KRISP-0089/2020|EPI ISL 467458|B.1.106|South Africa|2020-04-05	0.0001423726	Africa
Africa|hCoV-19/DRC/11078/2020|EPI ISL 527514|B.1|Democratic Republic of the Congo|2020-05-24	Africa|hCoV-19/South Africa/KRISP-0089/2020|EPI ISL 467458|B.1.106|South Africa|2020-04-05	0.0002465818	Africa
Africa|hCoV-19/DRC/11079/2020|EPI ISL 527500|B.1.214|Democratic Republic of the Congo|2020-05-24	Africa|hCoV-19/South Africa/KRISP-0089/2020|EPI ISL 467458|B.1.106|South Africa|2020-04-05	0.0001748441	Africa
Africa|hCoV-19/DRC/11093/2020|EPI ISL 527527|B.1.5|Democratic Republic of the Congo|2020-05-24	Africa|hCoV-19/South Africa/KRISP-0089/2020|EPI ISL 467458|B.1.106|South Africa|2020-04-05	0.0002141844	Africa
Africa|hCoV-19/DRC/11096/2020|EPI ISL 527522|B.1|Democratic Republic of the Congo|2020-05-24	Africa|hCoV-19/South Africa/KRISP-0089/2020|EPI ISL 467458|B.1.106|South Africa|2020-04-05	0.0002127750	Africa
Africa|hCoV-19/DRC/11114/2020|EPI ISL 527534|B.1.214|Democratic Republic of the Congo|2020-05-25	Africa|hCoV-19/South Africa/KRISP-0089/2020|EPI ISL 467458|B.1.106|South Africa|2020-04-05	0.0002853585	Africa
Africa|hCoV-19/DRC/11123/2020|EPI ISL 527496|B.1.84|Democratic Republic of the Congo|2020-05-24	Africa|hCoV-19/South Africa/KRISP-0089/2020|EPI ISL 467458|B.1.106|South Africa|2020-04-05	0.0002090497	Africa
Africa|hCoV-19/DRC/11134/2020|EPI ISL 527518|B.1.5|Democratic Republic of the Congo|2020-05-24	Africa|hCoV-19/South Africa/KRISP-0089/2020|EPI ISL 467458|B.1.106|South Africa|2020-04-05	0.0001060611	Africa
Africa|hCoV-19/DRC/11143/2020|EPI ISL 527556|B.1|Democratic Republic of the Congo|2020-05-24	Africa|hCoV-19/South Africa/KRISP-0089/2020|EPI ISL 467458|B.1.106|South Africa|2020-04-05	0.0003477244	Africa
Africa|hCoV-19/DRC/11145/2020|EPI ISL 527501|B.1.214|Democratic Republic of the Congo|2020-05-24	Africa|hCoV-19/South Africa/KRISP-0089/2020|EPI ISL 467458|B.1.106|South Africa|2020-04-05	0.0003149725	Africa
Africa|hCoV-19/DRC/11148/2020|EPI ISL 527525|B.1.178|Democratic Republic of the Congo|2020-05-24	Africa|hCoV-19/South Africa/KRISP-0089/2020|EPI ISL 467458|B.1.106|South Africa|2020-04-05	0.0003213444	Africa
Africa|hCoV-19/DRC/11157/2020|EPI ISL 527530|B.1|Democratic Republic of the Congo|2020-05-25	Africa|hCoV-19/South Africa/KRISP-0089/2020|EPI ISL 467458|B.1.106|South Africa|2020-04-05	0.0002838893	Africa
Africa|hCoV-19/DRC/11187/2020|EPI ISL 527523|B.1.1.275|Democratic Republic of the Congo|2020-05-23	Africa|hCoV-19/South Africa/KRISP-0089/2020|EPI ISL 467458|B.1.106|South Africa|2020-04-05	0.0003196749	Africa
Africa|hCoV-19/DRC/11191/2020|EPI ISL 527506|B.1.1.275|Democratic Republic of the Congo|2020-05-23	Africa|hCoV-19/South Africa/KRISP-0089/2020|EPI ISL 467458|B.1.106|South Africa|2020-04-05	0.0002102288	Africa
Africa|hCoV-19/DRC/11252/2020|EPI ISL 527557|B.1.1.275|Democratic Republic of the Congo|2020-05-21	Africa|hCoV-19/South Africa/KRISP-0089/2020|EPI ISL 467458|B.1.106|South Africa|2020-04-05	0.0003823521	Africa
Africa|hCoV-19/DRC/11260/2020|EPI ISL 527558|B.1.1.275|Democratic Republic of the Congo|2020-05-23	Africa|hCoV-19/South Africa/KRISP-0089/2020|EPI ISL 467458|B.1.106|South Africa|2020-04-05	0.0002433963	Africa
Africa|hCoV-19/DRC/1131/2020|EPI ISL 429255|B.1.5|Democratic Republic of the Congo|2020-04-05	Africa|hCoV-19/South Africa/KRISP-0089/2020|EPI ISL 467458|B.1.106|South Africa|2020-04-05	0.0001037005	Africa
Africa|hCoV-19/DRC/11310/2020|EPI ISL 527529|B.1.149|Democratic Republic of the Congo|2020-05-25	Africa|hCoV-19/South Africa/KRISP-0089/2020|EPI ISL 467458|B.1.106|South Africa|2020-04-05	0.0002138188	Africa
Africa|hCoV-19/DRC/11318/2020|EPI ISL 527559|B.1.149|Democratic Republic of the Congo|2020-05-25	Africa|hCoV-19/South Africa/KRISP-0089/2020|EPI ISL 467458|B.1.106|South Africa|2020-04-05	0.0002074332	Africa
Africa|hCoV-19/DRC/11326/2020|EPI ISL 527508|B.1|Democratic Republic of the Congo|2020-05-25	Africa|hCoV-19/South Africa/KRISP-0089/2020|EPI ISL 467458|B.1.106|South Africa|2020-04-05	0.0002107130	Africa
Africa|hCoV-19/DRC/11334/2020|EPI ISL 527504|B.1.178|Democratic Republic of the Congo|2020-05-25	Africa|hCoV-19/South Africa/KRISP-0089/2020|EPI ISL 467458|B.1.106|South Africa|2020-04-05	0.0002104071	Africa
Africa|hCoV-19/DRC/11337/2020|EPI ISL 527510|B.1.84|Democratic Republic of the Congo|2020-05-25	Africa|hCoV-19/South Africa/KRISP-0089/2020|EPI ISL 467458|B.1.106|South Africa|2020-04-05	0.0002813646	Africa
Africa|hCoV-19/DRC/11341/2020|EPI ISL 527509|B.1.1.275|Democratic Republic of the Congo|2020-05-25	Africa|hCoV-19/South Africa/KRISP-0089/2020|EPI ISL 467458|B.1.106|South Africa|2020-04-05	0.0003162971	Africa
Africa|hCoV-19/DRC/11348/2020|EPI ISL 527560|B.1.149|Democratic Republic of the Congo|2020-05-25	Africa|hCoV-19/South Africa/KRISP-0089/2020|EPI ISL 467458|B.1.106|South Africa|2020-04-05	0.0002076199	Africa
Africa|hCoV-19/DRC/11369/2020|EPI ISL 527537|B.1.214|Democratic Republic of the Congo|2020-05-25	Africa|hCoV-19/South Africa/KRISP-0089/2020|EPI ISL 467458|B.1.106|South Africa|2020-04-05	0.0002505704	Africa
Africa|hCoV-19/DRC/11376/2020|EPI ISL 527513|B.1.214|Democratic Republic of the Congo|2020-05-25	Africa|hCoV-19/South Africa/KRISP-0089/2020|EPI ISL 467458|B.1.106|South Africa|2020-04-05	0.0002816220	Africa
Africa|hCoV-19/DRC/11411/2020|EPI ISL 527561|B.1.5|Democratic Republic of the Congo|2020-05-25	Africa|hCoV-19/South Africa/KRISP-0089/2020|EPI ISL 467458|B.1.106|South Africa|2020-04-05	0.0001737524	Africa
Africa|hCoV-19/DRC/11450/2020|EPI ISL 527516|B.1.5|Democratic Republic of the Congo|2020-05-25	Africa|hCoV-19/South Africa/KRISP-0089/2020|EPI ISL 467458|B.1.106|South Africa|2020-04-05	0.0001071478	Africa
Africa|hCoV-19/DRC/11458/2020|EPI ISL 527497|B.1.5|Democratic Republic of the Congo|2020-05-25	Africa|hCoV-19/South Africa/KRISP-0089/2020|EPI ISL 467458|B.1.106|South Africa|2020-04-05	0.0002457441	Africa
Africa|hCoV-19/DRC/11460/2020|EPI ISL 527562|B.1.214|Democratic Republic of the Congo|2020-05-25	Africa|hCoV-19/South Africa/KRISP-0089/2020|EPI ISL 467458|B.1.106|South Africa|2020-04-05	0.0003866367	Africa
Africa|hCoV-19/DRC/11472/2020|EPI ISL 527502|B.1.214|Democratic Republic of the Congo|2020-05-25	Africa|hCoV-19/South Africa/KRISP-0089/2020|EPI ISL 467458|B.1.106|South Africa|2020-04-05	0.0003146275	Africa
Africa|hCoV-19/DRC/11477/2020|EPI ISL 527563|B.1.84|Democratic Republic of the Congo|2020-05-25	Africa|hCoV-19/South Africa/KRISP-0089/2020|EPI ISL 467458|B.1.106|South Africa|2020-04-05	0.0001388625	Africa
Africa|hCoV-19/DRC/11486/2020|EPI ISL 527564|B.1.214|Democratic Republic of the Congo|2020-05-25	Africa|hCoV-19/South Africa/KRISP-0089/2020|EPI ISL 467458|B.1.106|South Africa|2020-04-05	0.0003129403	Africa
Africa|hCoV-19/DRC/11487/2020|EPI ISL 527505|B.1|Democratic Republic of the Congo|2020-05-25	Africa|hCoV-19/South Africa/KRISP-0089/2020|EPI ISL 467458|B.1.106|South Africa|2020-04-05	0.0002459689	Africa
Africa|hCoV-19/DRC/11507/2020|EPI ISL 527512|B.1|Democratic Republic of the Congo|2020-05-25	Africa|hCoV-19/South Africa/KRISP-0089/2020|EPI ISL 467458|B.1.106|South Africa|2020-04-05	0.0002809947	Africa
Africa|hCoV-19/DRC/1151/2020|EPI ISL 447596|B.38|Democratic Republic of the Congo|2020-04-05	Africa|hCoV-19/South Africa/KRISP-0089/2020|EPI ISL 467458|B.1.106|South Africa|2020-04-05	0.0004504494	Africa
Africa|hCoV-19/DRC/11511/2020|EPI ISL 527511|B.1.214|Democratic Republic of the Congo|2020-05-25	Africa|hCoV-19/South Africa/KRISP-0089/2020|EPI ISL 467458|B.1.106|South Africa|2020-04-05	0.0003166008	Africa
Africa|hCoV-19/DRC/11572/2020|EPI ISL 527565|B.1.214|Democratic Republic of the Congo|2020-05-25	Africa|hCoV-19/South Africa/KRISP-0089/2020|EPI ISL 467458|B.1.106|South Africa|2020-04-05	0.0002083602	Africa
Africa|hCoV-19/DRC/11576/2020|EPI ISL 527517|B.1|Democratic Republic of the Congo|2020-05-25	Africa|hCoV-19/South Africa/KRISP-0089/2020|EPI ISL 467458|B.1.106|South Africa|2020-04-05	0.0002122781	Africa
Africa|hCoV-19/DRC/11583/2020|EPI ISL 527542|B.1|Democratic Republic of the Congo|2020-05-25	Africa|hCoV-19/South Africa/KRISP-0089/2020|EPI ISL 467458|B.1.106|South Africa|2020-04-05	0.0002519166	Africa
Africa|hCoV-19/DRC/11616/2020|EPI ISL 527519|B.1|Democratic Republic of the Congo|2020-05-25	Africa|hCoV-19/South Africa/KRISP-0089/2020|EPI ISL 467458|B.1.106|South Africa|2020-04-05	0.0002119035	Africa
Africa|hCoV-19/DRC/11623/2020|EPI ISL 527566|B.1.5|Democratic Republic of the Congo|2020-05-25	Africa|hCoV-19/South Africa/KRISP-0089/2020|EPI ISL 467458|B.1.106|South Africa|2020-04-05	0.0002086729	Africa
Africa|hCoV-19/DRC/11624/2020|EPI ISL 527567|B.1.149|Democratic Republic of the Congo|2020-05-25	Africa|hCoV-19/South Africa/KRISP-0089/2020|EPI ISL 467458|B.1.106|South Africa|2020-04-05	0.0002085703	Africa
Africa|hCoV-19/DRC/11631/2020|EPI ISL 527568|B.1.149|Democratic Republic of the Congo|2020-05-25	Africa|hCoV-19/South Africa/KRISP-0089/2020|EPI ISL 467458|B.1.106|South Africa|2020-04-05	0.0002087879	Africa
Africa|hCoV-19/DRC/11632/2020|EPI ISL 527493|B.1|Democratic Republic of the Congo|2020-05-25	Africa|hCoV-19/South Africa/KRISP-0089/2020|EPI ISL 467458|B.1.106|South Africa|2020-04-05	0.0002437997	Africa
Africa|hCoV-19/DRC/11635/2020|EPI ISL 527540|B.1.214|Democratic Republic of the Congo|2020-05-25	Africa|hCoV-19/South Africa/KRISP-0089/2020|EPI ISL 467458|B.1.106|South Africa|2020-04-05	0.0002512216	Africa
Africa|hCoV-19/DRC/11640/2020|EPI ISL 527535|B.1.178|Democratic Republic of the Congo|2020-05-25	Africa|hCoV-19/South Africa/KRISP-0089/2020|EPI ISL 467458|B.1.106|South Africa|2020-04-05	0.0003202149	Africa
Africa|hCoV-19/DRC/11643/2020|EPI ISL 527520|B.1.5|Democratic Republic of the Congo|2020-05-25	Africa|hCoV-19/South Africa/KRISP-0089/2020|EPI ISL 467458|B.1.106|South Africa|2020-04-05	0.0002124113	Africa
Africa|hCoV-19/DRC/11648/2020|EPI ISL 527569|B.1.6|Democratic Republic of the Congo|2020-05-25	Africa|hCoV-19/South Africa/KRISP-0089/2020|EPI ISL 467458|B.1.106|South Africa|2020-04-05	0.0002423935	Africa
Africa|hCoV-19/DRC/11652/2020|EPI ISL 527570|B.1.149|Democratic Republic of the Congo|2020-05-25	Africa|hCoV-19/South Africa/KRISP-0089/2020|EPI ISL 467458|B.1.106|South Africa|2020-04-05	0.0002085115	Africa
Africa|hCoV-19/DRC/11653/2020|EPI ISL 527533|B.1.84|Democratic Republic of the Congo|2020-05-25	Africa|hCoV-19/South Africa/KRISP-0089/2020|EPI ISL 467458|B.1.106|South Africa|2020-04-05	0.0001781343	Africa
Africa|hCoV-19/DRC/11676/2020|EPI ISL 527531|B.1|Democratic Republic of the Congo|2020-05-26	Africa|hCoV-19/South Africa/KRISP-0089/2020|EPI ISL 467458|B.1.106|South Africa|2020-04-05	0.0003937295	Africa
Africa|hCoV-19/DRC/11677/2020|EPI ISL 527515|B.1.214|Democratic Republic of the Congo|2020-05-26	Africa|hCoV-19/South Africa/KRISP-0089/2020|EPI ISL 467458|B.1.106|South Africa|2020-04-05	0.0002827104	Africa
Africa|hCoV-19/DRC/11732/2020|EPI ISL 527536|B.1.214|Democratic Republic of the Congo|2020-05-26	Africa|hCoV-19/South Africa/KRISP-0089/2020|EPI ISL 467458|B.1.106|South Africa|2020-04-05	0.0001780816	Africa
Africa|hCoV-19/DRC/11733/2020|EPI ISL 527571|B.1.149|Democratic Republic of the Congo|2020-05-26	Africa|hCoV-19/South Africa/KRISP-0089/2020|EPI ISL 467458|B.1.106|South Africa|2020-04-05	0.0002074212	Africa
Africa|hCoV-19/DRC/11806/2020|EPI ISL 527572|B.1.214|Democratic Republic of the Congo|2020-05-26	Africa|hCoV-19/South Africa/KRISP-0089/2020|EPI ISL 467458|B.1.106|South Africa|2020-04-05	0.0003127880	Africa
Africa|hCoV-19/DRC/1234/2020|EPI ISL 429258|B.1.5|Democratic Republic of the Congo|2020-04-06	Africa|hCoV-19/South Africa/KRISP-0089/2020|EPI ISL 467458|B.1.106|South Africa|2020-04-05	0.0001090841	Africa
Africa|hCoV-19/DRC/1249/2020|EPI ISL 429259|B.1.5|Democratic Republic of the Congo|2020-04-06	Africa|hCoV-19/South Africa/KRISP-0089/2020|EPI ISL 467458|B.1.106|South Africa|2020-04-05	0.0001041613	Africa
Africa|hCoV-19/DRC/1319/2020|EPI ISL 431011|B.1.128|Democratic Republic of the Congo|2020-04-07	Africa|hCoV-19/South Africa/KRISP-0089/2020|EPI ISL 467458|B.1.106|South Africa|2020-04-05	0.0002081023	Africa
Africa|hCoV-19/DRC/1324/2020|EPI ISL 435033|B.1.128|Democratic Republic of the Congo|2020-04-07	Africa|hCoV-19/South Africa/KRISP-0089/2020|EPI ISL 467458|B.1.106|South Africa|2020-04-05	0.0002066690	Africa
Africa|hCoV-19/DRC/1326/2020|EPI ISL 435116|B.1|Democratic Republic of the Congo|2020-04-07	Africa|hCoV-19/South Africa/KRISP-0089/2020|EPI ISL 467458|B.1.106|South Africa|2020-04-05	0.0001763210	Africa
Africa|hCoV-19/DRC/1375/2020|EPI ISL 435117|B.1.1.1|Democratic Republic of the Congo|2020-04-07	Africa|hCoV-19/South Africa/KRISP-0089/2020|EPI ISL 467458|B.1.106|South Africa|2020-04-05	0.0003512069	Africa
Africa|hCoV-19/DRC/1376/2020|EPI ISL 431012|B.1.1.1|Democratic Republic of the Congo|2020-04-07	Africa|hCoV-19/South Africa/KRISP-0089/2020|EPI ISL 467458|B.1.106|South Africa|2020-04-05	0.0003140210	Africa
Africa|hCoV-19/DRC/1377/2020|EPI ISL 434678|B.1.1.1|Democratic Republic of the Congo|2020-04-07	Africa|hCoV-19/South Africa/KRISP-0089/2020|EPI ISL 467458|B.1.106|South Africa|2020-04-05	0.0002767462	Africa
Africa|hCoV-19/DRC/1378/2020|EPI ISL 435118|B.1.1.1|Democratic Republic of the Congo|2020-04-07	Africa|hCoV-19/South Africa/KRISP-0089/2020|EPI ISL 467458|B.1.106|South Africa|2020-04-05	0.0003130535	Africa
Africa|hCoV-19/DRC/1382/2020|EPI ISL 435113|B.1.1.1|Democratic Republic of the Congo|2020-04-07	Africa|hCoV-19/South Africa/KRISP-0089/2020|EPI ISL 467458|B.1.106|South Africa|2020-04-05	0.0003184536	Africa
Africa|hCoV-19/DRC/1397/2020|EPI ISL 434679|B.1.1.1|Democratic Republic of the Congo|2020-04-07	Africa|hCoV-19/South Africa/KRISP-0089/2020|EPI ISL 467458|B.1.106|South Africa|2020-04-05	0.0003133543	Africa
Africa|hCoV-19/DRC/1398/2020|EPI ISL 435114|B.1.1.1|Democratic Republic of the Congo|2020-04-07	Africa|hCoV-19/South Africa/KRISP-0089/2020|EPI ISL 467458|B.1.106|South Africa|2020-04-05	0.0002750150	Africa
Africa|hCoV-19/DRC/1422/2020|EPI ISL 434680|B.1.149|Democratic Republic of the Congo|2020-04-08	Africa|hCoV-19/South Africa/KRISP-0089/2020|EPI ISL 467458|B.1.106|South Africa|2020-04-05	0.0002105105	Africa
Africa|hCoV-19/DRC/1423/2020|EPI ISL 434710|B.1.149|Democratic Republic of the Congo|2020-04-08	Africa|hCoV-19/South Africa/KRISP-0089/2020|EPI ISL 467458|B.1.106|South Africa|2020-04-05	0.0001718276	Africa
Africa|hCoV-19/DRC/1486/2020|EPI ISL 434711|B.1|Democratic Republic of the Congo|2020-04-08	Africa|hCoV-19/South Africa/KRISP-0089/2020|EPI ISL 467458|B.1.106|South Africa|2020-04-05	0.0001422121	Africa
Africa|hCoV-19/DRC/1516/2020|EPI ISL 435032|B.1.5|Democratic Republic of the Congo|2020-04-09	Africa|hCoV-19/South Africa/KRISP-0089/2020|EPI ISL 467458|B.1.106|South Africa|2020-04-05	0.0001027911	Africa
Africa|hCoV-19/DRC/1565/2020|EPI ISL 434681|B.1|Democratic Republic of the Congo|2020-04-09	Africa|hCoV-19/South Africa/KRISP-0089/2020|EPI ISL 467458|B.1.106|South Africa|2020-04-05	0.0001399060	Africa
Africa|hCoV-19/DRC/158/2020|EPI ISL 417950|B.40|Democratic Republic of the Congo|2020-03-20	Africa|hCoV-19/South Africa/KRISP-0089/2020|EPI ISL 467458|B.1.106|South Africa|2020-04-05	0.0004456005	Africa
Africa|hCoV-19/DRC/1715/2020|EPI ISL 435156|B.1.84|Democratic Republic of the Congo|2020-04-10	Africa|hCoV-19/South Africa/KRISP-0089/2020|EPI ISL 467458|B.1.106|South Africa|2020-04-05	0.0001731832	Africa
Africa|hCoV-19/DRC/1767/2020|EPI ISL 435157|B.1.5|Democratic Republic of the Congo|2020-04-10	Africa|hCoV-19/South Africa/KRISP-0089/2020|EPI ISL 467458|B.1.106|South Africa|2020-04-05	0.0001072618	Africa
Africa|hCoV-19/DRC/1779/2020|EPI ISL 435158|C.14|Democratic Republic of the Congo|2020-04-10	Africa|hCoV-19/South Africa/KRISP-0089/2020|EPI ISL 467458|B.1.106|South Africa|2020-04-05	0.0003898619	Africa
Africa|hCoV-19/DRC/191/2020|EPI ISL 417955|B.1.128|Democratic Republic of the Congo|2020-03-21	Africa|hCoV-19/South Africa/KRISP-0089/2020|EPI ISL 467458|B.1.106|South Africa|2020-04-05	0.0002059131	Africa
Africa|hCoV-19/DRC/1952/2020|EPI ISL 435159|B.1.5|Democratic Republic of the Congo|2020-04-11	Africa|hCoV-19/South Africa/KRISP-0089/2020|EPI ISL 467458|B.1.106|South Africa|2020-04-05	0.0001060086	Africa
Africa|hCoV-19/DRC/1982/2020|EPI ISL 435160|B.1|Democratic Republic of the Congo|2020-04-12	Africa|hCoV-19/South Africa/KRISP-0089/2020|EPI ISL 467458|B.1.106|South Africa|2020-04-05	0.0001407908	Africa
Africa|hCoV-19/DRC/2047/2020|EPI ISL 435161|B.1.1.1|Democratic Republic of the Congo|2020-04-12	Africa|hCoV-19/South Africa/KRISP-0089/2020|EPI ISL 467458|B.1.106|South Africa|2020-04-05	0.0002796381	Africa
Africa|hCoV-19/DRC/2063/2020|EPI ISL 435162|B.1|Democratic Republic of the Congo|2020-04-12	Africa|hCoV-19/South Africa/KRISP-0089/2020|EPI ISL 467458|B.1.106|South Africa|2020-04-05	0.0001056604	Africa
Africa|hCoV-19/DRC/2120/2020|EPI ISL 435163|B.1.149|Democratic Republic of the Congo|2020-04-12	Africa|hCoV-19/South Africa/KRISP-0089/2020|EPI ISL 467458|B.1.106|South Africa|2020-04-05	0.0001730765	Africa
Africa|hCoV-19/DRC/2121/2020|EPI ISL 435164|B.1.149|Democratic Republic of the Congo|2020-04-12	Africa|hCoV-19/South Africa/KRISP-0089/2020|EPI ISL 467458|B.1.106|South Africa|2020-04-05	0.0001757405	Africa
Africa|hCoV-19/DRC/2122/2020|EPI ISL 435165|B.1.149|Democratic Republic of the Congo|2020-04-13	Africa|hCoV-19/South Africa/KRISP-0089/2020|EPI ISL 467458|B.1.106|South Africa|2020-04-05	0.0002499291	Africa
Africa|hCoV-19/DRC/2125/2020|EPI ISL 435166|B.1.149|Democratic Republic of the Congo|2020-04-13	Africa|hCoV-19/South Africa/KRISP-0089/2020|EPI ISL 467458|B.1.106|South Africa|2020-04-05	0.0001763539	Africa
Africa|hCoV-19/DRC/2128/2020|EPI ISL 435167|B.1|Democratic Republic of the Congo|2020-04-13	Africa|hCoV-19/South Africa/KRISP-0089/2020|EPI ISL 467458|B.1.106|South Africa|2020-04-05	0.0001077471	Africa
Africa|hCoV-19/DRC/2133/2020|EPI ISL 435168|B.1.128|Democratic Republic of the Congo|2020-04-13	Africa|hCoV-19/South Africa/KRISP-0089/2020|EPI ISL 467458|B.1.106|South Africa|2020-04-05	0.0002136492	Africa
Africa|hCoV-19/DRC/214/2020|EPI ISL 420030|B.1.6|Democratic Republic of the Congo|2020-03-21	Africa|hCoV-19/South Africa/KRISP-0089/2020|EPI ISL 467458|B.1.106|South Africa|2020-04-05	0.0001031682	Africa
Africa|hCoV-19/DRC/215/2020|EPI ISL 420031|B.1.1.1|Democratic Republic of the Congo|2020-03-21	Africa|hCoV-19/South Africa/KRISP-0089/2020|EPI ISL 467458|B.1.106|South Africa|2020-04-05	0.0003147171	Africa
Africa|hCoV-19/DRC/2169/2020|EPI ISL 436194|B.1.5|Democratic Republic of the Congo|2020-04-13	Africa|hCoV-19/South Africa/KRISP-0089/2020|EPI ISL 467458|B.1.106|South Africa|2020-04-05	0.0001424029	Africa
Africa|hCoV-19/DRC/2299/2020|EPI ISL 436412|B.1.5|Democratic Republic of the Congo|2020-04-14	Africa|hCoV-19/South Africa/KRISP-0089/2020|EPI ISL 467458|B.1.106|South Africa|2020-04-05	0.0001728533	Africa
Africa|hCoV-19/DRC/236/2020|EPI ISL 420032|B.1.128|Democratic Republic of the Congo|2020-03-22	Africa|hCoV-19/South Africa/KRISP-0089/2020|EPI ISL 467458|B.1.106|South Africa|2020-04-05	0.0002061699	Africa
Africa|hCoV-19/DRC/2363/2020|EPI ISL 437194|B.1.84|Democratic Republic of the Congo|2020-04-14	Africa|hCoV-19/South Africa/KRISP-0089/2020|EPI ISL 467458|B.1.106|South Africa|2020-04-05	0.0001382674	Africa
Africa|hCoV-19/DRC/2384/2020|EPI ISL 437196|B.1.149|Democratic Republic of the Congo|2020-04-14	Africa|hCoV-19/South Africa/KRISP-0089/2020|EPI ISL 467458|B.1.106|South Africa|2020-04-05	0.0001760932	Africa
Africa|hCoV-19/DRC/241/2020|EPI ISL 420033|B.1.1.75|Democratic Republic of the Congo|2020-03-22	Africa|hCoV-19/South Africa/KRISP-0089/2020|EPI ISL 467458|B.1.106|South Africa|2020-04-05	0.0002405720	Africa
Africa|hCoV-19/DRC/243/2020|EPI ISL 420034|B.1|Democratic Republic of the Congo|2020-03-22	Africa|hCoV-19/South Africa/KRISP-0089/2020|EPI ISL 467458|B.1.106|South Africa|2020-04-05	0.0001405794	Africa
Africa|hCoV-19/DRC/248/2020|EPI ISL 420035|B.1.5|Democratic Republic of the Congo|2020-03-22	Africa|hCoV-19/South Africa/KRISP-0089/2020|EPI ISL 467458|B.1.106|South Africa|2020-04-05	0.0000687159	Africa
Africa|hCoV-19/DRC/2496/2020|EPI ISL 437337|B.1.149|Democratic Republic of the Congo|2020-04-15	Africa|hCoV-19/South Africa/KRISP-0089/2020|EPI ISL 467458|B.1.106|South Africa|2020-04-05	0.0002056040	Africa
Africa|hCoV-19/DRC/2529/2020|EPI ISL 437338|B.1.178|Democratic Republic of the Congo|2020-04-15	Africa|hCoV-19/South Africa/KRISP-0089/2020|EPI ISL 467458|B.1.106|South Africa|2020-04-05	0.0001713331	Africa
Africa|hCoV-19/DRC/253/2020|EPI ISL 420838|B.1.5|Democratic Republic of the Congo|2020-03-22	Africa|hCoV-19/South Africa/KRISP-0089/2020|EPI ISL 467458|B.1.106|South Africa|2020-04-05	0.0000689718	Africa
Africa|hCoV-19/DRC/2536/2020|EPI ISL 437339|B.1|Democratic Republic of the Congo|2020-04-15	Africa|hCoV-19/South Africa/KRISP-0089/2020|EPI ISL 467458|B.1.106|South Africa|2020-04-05	0.0001370576	Africa
Africa|hCoV-19/DRC/254/2020|EPI ISL 420839|B.1|Democratic Republic of the Congo|2020-03-22	Africa|hCoV-19/South Africa/KRISP-0089/2020|EPI ISL 467458|B.1.106|South Africa|2020-04-05	0.0001390502	Africa
Africa|hCoV-19/DRC/2563/2020|EPI ISL 437340|B.1.9|Democratic Republic of the Congo|2020-04-15	Africa|hCoV-19/South Africa/KRISP-0089/2020|EPI ISL 467458|B.1.106|South Africa|2020-04-05	0.0003769793	Africa
Africa|hCoV-19/DRC/2580/2020|EPI ISL 437341|B.1.5|Democratic Republic of the Congo|2020-04-15	Africa|hCoV-19/South Africa/KRISP-0089/2020|EPI ISL 467458|B.1.106|South Africa|2020-04-05	0.0001033851	Africa
Africa|hCoV-19/DRC/2644/2020|EPI ISL 437342|B.1.84|Democratic Republic of the Congo|2020-04-15	Africa|hCoV-19/South Africa/KRISP-0089/2020|EPI ISL 467458|B.1.106|South Africa|2020-04-05	0.0002087007	Africa
Africa|hCoV-19/DRC/2670/2020|EPI ISL 437343|B.1.9|Democratic Republic of the Congo|2020-04-15	Africa|hCoV-19/South Africa/KRISP-0089/2020|EPI ISL 467458|B.1.106|South Africa|2020-04-05	0.0004112864	Africa
Africa|hCoV-19/DRC/2727/2020|EPI ISL 437344|B.1|Democratic Republic of the Congo|2020-04-16	Africa|hCoV-19/South Africa/KRISP-0089/2020|EPI ISL 467458|B.1.106|South Africa|2020-04-05	0.0001046836	Africa
Africa|hCoV-19/DRC/2728/2020|EPI ISL 437345|B.1.84|Democratic Republic of the Congo|2020-04-16	Africa|hCoV-19/South Africa/KRISP-0089/2020|EPI ISL 467458|B.1.106|South Africa|2020-04-05	0.0001755886	Africa
Africa|hCoV-19/DRC/2813/2020|EPI ISL 437346|C.14|Democratic Republic of the Congo|2020-04-16	Africa|hCoV-19/South Africa/KRISP-0089/2020|EPI ISL 467458|B.1.106|South Africa|2020-04-05	0.0004115464	Africa
Africa|hCoV-19/DRC/2819/2020|EPI ISL 437347|B.1|Democratic Republic of the Congo|2020-04-16	Africa|hCoV-19/South Africa/KRISP-0089/2020|EPI ISL 467458|B.1.106|South Africa|2020-04-05	0.0002101596	Africa
Africa|hCoV-19/DRC/2827/2020|EPI ISL 437348|B.1|Democratic Republic of the Congo|2020-04-16	Africa|hCoV-19/South Africa/KRISP-0089/2020|EPI ISL 467458|B.1.106|South Africa|2020-04-05	0.0001027865	Africa
Africa|hCoV-19/DRC/2855/2020|EPI ISL 437350|B.1|Democratic Republic of the Congo|2020-04-16	Africa|hCoV-19/South Africa/KRISP-0089/2020|EPI ISL 467458|B.1.106|South Africa|2020-04-05	0.0001370637	Africa
Africa|hCoV-19/DRC/2864/2020|EPI ISL 437351|B.1|Democratic Republic of the Congo|2020-04-16	Africa|hCoV-19/South Africa/KRISP-0089/2020|EPI ISL 467458|B.1.106|South Africa|2020-04-05	0.0001373588	Africa
Africa|hCoV-19/DRC/2904/2020|EPI ISL 437352|B.1|Democratic Republic of the Congo|2020-04-17	Africa|hCoV-19/South Africa/KRISP-0089/2020|EPI ISL 467458|B.1.106|South Africa|2020-04-05	0.0001370637	Africa
Africa|hCoV-19/DRC/2938/2020|EPI ISL 437353|B.1.275|Democratic Republic of the Congo|2020-04-17	Africa|hCoV-19/South Africa/KRISP-0089/2020|EPI ISL 467458|B.1.106|South Africa|2020-04-05	0.0003165008	Africa
Africa|hCoV-19/DRC/2939/2020|EPI ISL 437354|B.1|Democratic Republic of the Congo|2020-04-17	Africa|hCoV-19/South Africa/KRISP-0089/2020|EPI ISL 467458|B.1.106|South Africa|2020-04-05	0.0002060304	Africa
Africa|hCoV-19/DRC/2942/2020|EPI ISL 437355|B.1|Democratic Republic of the Congo|2020-04-17	Africa|hCoV-19/South Africa/KRISP-0089/2020|EPI ISL 467458|B.1.106|South Africa|2020-04-05	0.0002115345	Africa
Africa|hCoV-19/DRC/299/2020|EPI ISL 420840|B.4|Democratic Republic of the Congo|2020-03-20	Africa|hCoV-19/South Africa/KRISP-0089/2020|EPI ISL 467458|B.1.106|South Africa|2020-04-05	0.0005930966	Africa
Africa|hCoV-19/DRC/300/2020|EPI ISL 420841|A|Democratic Republic of the Congo|2020-03-22	Africa|hCoV-19/South Africa/KRISP-0089/2020|EPI ISL 467458|B.1.106|South Africa|2020-04-05	0.0003801304	Africa
Africa|hCoV-19/DRC/3041/2020|EPI ISL 437356|B.1|Democratic Republic of the Congo|2020-04-18	Africa|hCoV-19/South Africa/KRISP-0089/2020|EPI ISL 467458|B.1.106|South Africa|2020-04-05	0.0002064720	Africa
Africa|hCoV-19/DRC/307/2020|EPI ISL 420842|B.1.9|Democratic Republic of the Congo|2020-03	Africa|hCoV-19/South Africa/KRISP-0089/2020|EPI ISL 467458|B.1.106|South Africa|2020-04-05	0.0002114950	Africa
Africa|hCoV-19/DRC/3070/2020|EPI ISL 437357|B.1.214|Democratic Republic of the Congo|2020-04-18	Africa|hCoV-19/South Africa/KRISP-0089/2020|EPI ISL 467458|B.1.106|South Africa|2020-04-05	0.0002412218	Africa
Africa|hCoV-19/DRC/3089/2020|EPI ISL 437358|B.1.84|Democratic Republic of the Congo|2020-04-19	Africa|hCoV-19/South Africa/KRISP-0089/2020|EPI ISL 467458|B.1.106|South Africa|2020-04-05	0.0001715513	Africa
Africa|hCoV-19/DRC/3440/2020|EPI ISL 447597|B.1.84|Democratic Republic of the Congo|2020-04-22	Africa|hCoV-19/South Africa/KRISP-0089/2020|EPI ISL 467458|B.1.106|South Africa|2020-04-05	0.0001735215	Africa
Africa|hCoV-19/DRC/3451/2020|EPI ISL 447598|B.1.178|Democratic Republic of the Congo|2020-04-22	Africa|hCoV-19/South Africa/KRISP-0089/2020|EPI ISL 467458|B.1.106|South Africa|2020-04-05	0.0002084007	Africa
Africa|hCoV-19/DRC/3453/2020|EPI ISL 447599|B.1.84|Democratic Republic of the Congo|2020-04-22	Africa|hCoV-19/South Africa/KRISP-0089/2020|EPI ISL 467458|B.1.106|South Africa|2020-04-05	0.0001736300	Africa
Africa|hCoV-19/DRC/3481/2020|EPI ISL 447600|B.1|Democratic Republic of the Congo|2020-04-22	Africa|hCoV-19/South Africa/KRISP-0089/2020|EPI ISL 467458|B.1.106|South Africa|2020-04-05	0.0001069434	Africa
Africa|hCoV-19/DRC/3482/2020|EPI ISL 447601|B.1|Democratic Republic of the Congo|2020-04-22	Africa|hCoV-19/South Africa/KRISP-0089/2020|EPI ISL 467458|B.1.106|South Africa|2020-04-05	0.0001400892	Africa
Africa|hCoV-19/DRC/3483/2020|EPI ISL 447602|B.1|Democratic Republic of the Congo|2020-04-22	Africa|hCoV-19/South Africa/KRISP-0089/2020|EPI ISL 467458|B.1.106|South Africa|2020-04-05	0.0001067721	Africa
Africa|hCoV-19/DRC/3490/2020|EPI ISL 447603|B.1|Democratic Republic of the Congo|2020-04-22	Africa|hCoV-19/South Africa/KRISP-0089/2020|EPI ISL 467458|B.1.106|South Africa|2020-04-05	0.0001391024	Africa
Africa|hCoV-19/DRC/3504/2020|EPI ISL 447604|B.1.149|Democratic Republic of the Congo|2020-04-23	Africa|hCoV-19/South Africa/KRISP-0089/2020|EPI ISL 467458|B.1.106|South Africa|2020-04-05	0.0001781399	Africa
Africa|hCoV-19/DRC/352/2020|EPI ISL 420850|B.1.5|Democratic Republic of the Congo|2020-03	Africa|hCoV-19/South Africa/KRISP-0089/2020|EPI ISL 467458|B.1.106|South Africa|2020-04-05	0.0001389536	Africa
Africa|hCoV-19/DRC/353/2020|EPI ISL 420843|B.1.5|Democratic Republic of the Congo|2020-03	Africa|hCoV-19/South Africa/KRISP-0089/2020|EPI ISL 467458|B.1.106|South Africa|2020-04-05	0.0000694773	Africa
Africa|hCoV-19/DRC/355/2020|EPI ISL 420844|B.1|Democratic Republic of the Congo|2020-03	Africa|hCoV-19/South Africa/KRISP-0089/2020|EPI ISL 467458|B.1.106|South Africa|2020-04-05	0.0001031576	Africa
Africa|hCoV-19/DRC/3552/2020|EPI ISL 447605|B.1.84|Democratic Republic of the Congo|2020-04-23	Africa|hCoV-19/South Africa/KRISP-0089/2020|EPI ISL 467458|B.1.106|South Africa|2020-04-05	0.0001757516	Africa
Africa|hCoV-19/DRC/3595/2020|EPI ISL 447606|B.1.5|Democratic Republic of the Congo|2020-04-23	Africa|hCoV-19/South Africa/KRISP-0089/2020|EPI ISL 467458|B.1.106|South Africa|2020-04-05	0.0001385431	Africa
Africa|hCoV-19/DRC/3632/2020|EPI ISL 447607|B.1.5|Democratic Republic of the Congo|2020-04-23	Africa|hCoV-19/South Africa/KRISP-0089/2020|EPI ISL 467458|B.1.106|South Africa|2020-04-05	0.0001389893	Africa
Africa|hCoV-19/DRC/3633/2020|EPI ISL 447230|B.1.5|Democratic Republic of the Congo|2020-04-23	Africa|hCoV-19/South Africa/KRISP-0089/2020|EPI ISL 467458|B.1.106|South Africa|2020-04-05	0.0001403398	Africa
Africa|hCoV-19/DRC/3653/2020|EPI ISL 447231|B.1.128|Democratic Republic of the Congo|2020-04-23	Africa|hCoV-19/South Africa/KRISP-0089/2020|EPI ISL 467458|B.1.106|South Africa|2020-04-05	0.0002755728	Africa
Africa|hCoV-19/DRC/3659/2020|EPI ISL 447232|B.1.128|Democratic Republic of the Congo|2020-04-23	Africa|hCoV-19/South Africa/KRISP-0089/2020|EPI ISL 467458|B.1.106|South Africa|2020-04-05	0.0002758293	Africa
Africa|hCoV-19/DRC/3661/2020|EPI ISL 447233|B.1.128|Democratic Republic of the Congo|2020-04-23	Africa|hCoV-19/South Africa/KRISP-0089/2020|EPI ISL 467458|B.1.106|South Africa|2020-04-05	0.0002782271	Africa
Africa|hCoV-19/DRC/3662/2020|EPI ISL 447234|B.1.128|Democratic Republic of the Congo|2020-04-23	Africa|hCoV-19/South Africa/KRISP-0089/2020|EPI ISL 467458|B.1.106|South Africa|2020-04-05	0.0002780144	Africa
Africa|hCoV-19/DRC/3664/2020|EPI ISL 447235|B.1.128|Democratic Republic of the Congo|2020-04-23	Africa|hCoV-19/South Africa/KRISP-0089/2020|EPI ISL 467458|B.1.106|South Africa|2020-04-05	0.0002780628	Africa
Africa|hCoV-19/DRC/3683/2020|EPI ISL 447236|B.1.5|Democratic Republic of the Congo|2020-04-24	Africa|hCoV-19/South Africa/KRISP-0089/2020|EPI ISL 467458|B.1.106|South Africa|2020-04-05	0.0001737499	Africa
Africa|hCoV-19/DRC/3688/2020|EPI ISL 447237|B.1.128|Democratic Republic of the Congo|2020-04-24	Africa|hCoV-19/South Africa/KRISP-0089/2020|EPI ISL 467458|B.1.106|South Africa|2020-04-05	0.0002771286	Africa
Africa|hCoV-19/DRC/376/2020|EPI ISL 420851|B.1.6|Democratic Republic of the Congo|2020-03-25	Africa|hCoV-19/South Africa/KRISP-0089/2020|EPI ISL 467458|B.1.106|South Africa|2020-04-05	0.0001730969	Africa
Africa|hCoV-19/DRC/3764/2020|EPI ISL 447238|B.1.84|Democratic Republic of the Congo|2020-04-24	Africa|hCoV-19/South Africa/KRISP-0089/2020|EPI ISL 467458|B.1.106|South Africa|2020-04-05	0.0002082063	Africa
Africa|hCoV-19/DRC/3768/2020|EPI ISL 447239|B.1.84|Democratic Republic of the Congo|2020-04-24	Africa|hCoV-19/South Africa/KRISP-0089/2020|EPI ISL 467458|B.1.106|South Africa|2020-04-05	0.0001736378	Africa
Africa|hCoV-19/DRC/3778/2020|EPI ISL 447240|B.1.128|Democratic Republic of the Congo|2020-04-24	Africa|hCoV-19/South Africa/KRISP-0089/2020|EPI ISL 467458|B.1.106|South Africa|2020-04-05	0.0002765826	Africa
Africa|hCoV-19/DRC/3787/2020|EPI ISL 447241|B.1|Democratic Republic of the Congo|2020-04-24	Africa|hCoV-19/South Africa/KRISP-0089/2020|EPI ISL 467458|B.1.106|South Africa|2020-04-05	0.0001414928	Africa
Africa|hCoV-19/DRC/3791/2020|EPI ISL 447242|B.1|Democratic Republic of the Congo|2020-04-24	Africa|hCoV-19/South Africa/KRISP-0089/2020|EPI ISL 467458|B.1.106|South Africa|2020-04-05	0.0001792600	Africa
Africa|hCoV-19/DRC/3803/2020|EPI ISL 447243|B.1|Democratic Republic of the Congo|2020-04-24	Africa|hCoV-19/South Africa/KRISP-0089/2020|EPI ISL 467458|B.1.106|South Africa|2020-04-05	0.0001067228	Africa
Africa|hCoV-19/DRC/3806/2020|EPI ISL 447244|B.1|Democratic Republic of the Congo|2020-04-24	Africa|hCoV-19/South Africa/KRISP-0089/2020|EPI ISL 467458|B.1.106|South Africa|2020-04-05	0.0001067152	Africa
Africa|hCoV-19/DRC/3827/2020|EPI ISL 447245|B.1|Democratic Republic of the Congo|2020-04-24	Africa|hCoV-19/South Africa/KRISP-0089/2020|EPI ISL 467458|B.1.106|South Africa|2020-04-05	0.0002432431	Africa
Africa|hCoV-19/DRC/3829/2020|EPI ISL 447246|B.1|Democratic Republic of the Congo|2020-04-24	Africa|hCoV-19/South Africa/KRISP-0089/2020|EPI ISL 467458|B.1.106|South Africa|2020-04-05	0.0002087799	Africa
Africa|hCoV-19/DRC/3834/2020|EPI ISL 447247|A|Democratic Republic of the Congo|2020-04-25	Africa|hCoV-19/South Africa/KRISP-0089/2020|EPI ISL 467458|B.1.106|South Africa|2020-04-05	0.0004547345	Africa
Africa|hCoV-19/DRC/3837/2020|EPI ISL 447248|B.1.128|Democratic Republic of the Congo|2020-04-25	Africa|hCoV-19/South Africa/KRISP-0089/2020|EPI ISL 467458|B.1.106|South Africa|2020-04-05	0.0002778793	Africa
Africa|hCoV-19/DRC/3841/2020|EPI ISL 447249|B.1.128|Democratic Republic of the Congo|2020-04-25	Africa|hCoV-19/South Africa/KRISP-0089/2020|EPI ISL 467458|B.1.106|South Africa|2020-04-05	0.0003118874	Africa
Africa|hCoV-19/DRC/3842/2020|EPI ISL 471396|B.1.128|Democratic Republic of the Congo|2020-04-25	Africa|hCoV-19/South Africa/KRISP-0089/2020|EPI ISL 467458|B.1.106|South Africa|2020-04-05	0.0003084462	Africa
Africa|hCoV-19/DRC/3846/2020|EPI ISL 471397|B.1.84|Democratic Republic of the Congo|2020-04-25	Africa|hCoV-19/South Africa/KRISP-0089/2020|EPI ISL 467458|B.1.106|South Africa|2020-04-05	0.0002398714	Africa
Africa|hCoV-19/DRC/3937/2020|EPI ISL 471398|B.1|Democratic Republic of the Congo|2020-04-25	Africa|hCoV-19/South Africa/KRISP-0089/2020|EPI ISL 467458|B.1.106|South Africa|2020-04-05	0.0001713255	Africa
Africa|hCoV-19/DRC/3941/2020|EPI ISL 471399|B.1.128|Democratic Republic of the Congo|2020-04-25	Africa|hCoV-19/South Africa/KRISP-0089/2020|EPI ISL 467458|B.1.106|South Africa|2020-04-05	0.0002773563	Africa
Africa|hCoV-19/DRC/3947/2020|EPI ISL 471400|B.1.214|Democratic Republic of the Congo|2020-04-25	Africa|hCoV-19/South Africa/KRISP-0089/2020|EPI ISL 467458|B.1.106|South Africa|2020-04-05	0.0003084262	Africa
Africa|hCoV-19/DRC/3949/2020|EPI ISL 471401|B.1.84|Democratic Republic of the Congo|2020-04-26	Africa|hCoV-19/South Africa/KRISP-0089/2020|EPI ISL 467458|B.1.106|South Africa|2020-04-05	0.0001381719	Africa
Africa|hCoV-19/DRC/396/2020|EPI ISL 420852|B.1.6|Democratic Republic of the Congo|2020-03-26	Africa|hCoV-19/South Africa/KRISP-0089/2020|EPI ISL 467458|B.1.106|South Africa|2020-04-05	0.0001383358	Africa
Africa|hCoV-19/DRC/397/2020|EPI ISL 420845|B.1.6|Democratic Republic of the Congo|2020-03-26	Africa|hCoV-19/South Africa/KRISP-0089/2020|EPI ISL 467458|B.1.106|South Africa|2020-04-05	0.0001372678	Africa
Africa|hCoV-19/DRC/400/2020|EPI ISL 420846|B.1.5|Democratic Republic of the Congo|2020-03	Africa|hCoV-19/South Africa/KRISP-0089/2020|EPI ISL 467458|B.1.106|South Africa|2020-04-05	0.0001032463	Africa
Africa|hCoV-19/DRC/4012/2020|EPI ISL 471402|B.1|Democratic Republic of the Congo|2020-04-26	Africa|hCoV-19/South Africa/KRISP-0089/2020|EPI ISL 467458|B.1.106|South Africa|2020-04-05	0.0002741565	Africa
Africa|hCoV-19/DRC/402/2020|EPI ISL 420853|B.1|Democratic Republic of the Congo|2020-03-26	Africa|hCoV-19/South Africa/KRISP-0089/2020|EPI ISL 467458|B.1.106|South Africa|2020-04-05	0.0001435884	Africa
Africa|hCoV-19/DRC/4020/2020|EPI ISL 471403|B.1.5|Democratic Republic of the Congo|2020-04-26	Africa|hCoV-19/South Africa/KRISP-0089/2020|EPI ISL 467458|B.1.106|South Africa|2020-04-05	0.0002056085	Africa
Africa|hCoV-19/DRC/4026/2020|EPI ISL 471404|B.1.84|Democratic Republic of the Congo|2020-04-27	Africa|hCoV-19/South Africa/KRISP-0089/2020|EPI ISL 467458|B.1.106|South Africa|2020-04-05	0.0001721198	Africa
Africa|hCoV-19/DRC/4060/2020|EPI ISL 471405|B.1|Democratic Republic of the Congo|2020-04-27	Africa|hCoV-19/South Africa/KRISP-0089/2020|EPI ISL 467458|B.1.106|South Africa|2020-04-05	0.0002060113	Africa
Africa|hCoV-19/DRC/4075/2020|EPI ISL 471406|B.1.214|Democratic Republic of the Congo|2020-04-27	Africa|hCoV-19/South Africa/KRISP-0089/2020|EPI ISL 467458|B.1.106|South Africa|2020-04-05	0.0002765949	Africa
Africa|hCoV-19/DRC/4084/2020|EPI ISL 471407|B.1.214|Democratic Republic of the Congo|2020-04-27	Africa|hCoV-19/South Africa/KRISP-0089/2020|EPI ISL 467458|B.1.106|South Africa|2020-04-05	0.0003087435	Africa
Africa|hCoV-19/DRC/4132/2020|EPI ISL 471408|B.1|Democratic Republic of the Congo|2020-04-27	Africa|hCoV-19/South Africa/KRISP-0089/2020|EPI ISL 467458|B.1.106|South Africa|2020-04-05	0.0002398656	Africa
Africa|hCoV-19/DRC/4141/2020|EPI ISL 471409|B.1.128|Democratic Republic of the Congo|2020-04-27	Africa|hCoV-19/South Africa/KRISP-0089/2020|EPI ISL 467458|B.1.106|South Africa|2020-04-05	0.0002741565	Africa
Africa|hCoV-19/DRC/4145/2020|EPI ISL 471410|B.1|Democratic Republic of the Congo|2020-04-27	Africa|hCoV-19/South Africa/KRISP-0089/2020|EPI ISL 467458|B.1.106|South Africa|2020-04-05	0.0001713296	Africa
Africa|hCoV-19/DRC/4194/2020|EPI ISL 471414|B.1.5|Democratic Republic of the Congo|2020-04-28	Africa|hCoV-19/South Africa/KRISP-0089/2020|EPI ISL 467458|B.1.106|South Africa|2020-04-05	0.0002055948	Africa
Africa|hCoV-19/DRC/4250/2020|EPI ISL 471415|B.1.1.1|Democratic Republic of the Congo|2020-04-28	Africa|hCoV-19/South Africa/KRISP-0089/2020|EPI ISL 467458|B.1.106|South Africa|2020-04-05	0.0003770157	Africa
Africa|hCoV-19/DRC/4279/2020|EPI ISL 514114|B.1|Democratic Republic of the Congo|2020-04-28	Africa|hCoV-19/South Africa/KRISP-0089/2020|EPI ISL 467458|B.1.106|South Africa|2020-04-05	0.0002085043	Africa
Africa|hCoV-19/DRC/4282/2020|EPI ISL 514103|B.1.128|Democratic Republic of the Congo|2020-04-08	Africa|hCoV-19/South Africa/KRISP-0089/2020|EPI ISL 467458|B.1.106|South Africa|2020-04-05	0.0002432914	Africa
Africa|hCoV-19/DRC/4284/2020|EPI ISL 514115|B.1.128|Democratic Republic of the Congo|2020-04-28	Africa|hCoV-19/South Africa/KRISP-0089/2020|EPI ISL 467458|B.1.106|South Africa|2020-04-05	0.0002432660	Africa
Africa|hCoV-19/DRC/431/2020|EPI ISL 420847|B.1.147|Democratic Republic of the Congo|2020-03-26	Africa|hCoV-19/South Africa/KRISP-0089/2020|EPI ISL 467458|B.1.106|South Africa|2020-04-05	0.0001372664	Africa
Africa|hCoV-19/DRC/4418/2020|EPI ISL 496506|B.1.128|Democratic Republic of the Congo|2020-04-29	Africa|hCoV-19/South Africa/KRISP-0089/2020|EPI ISL 467458|B.1.106|South Africa|2020-04-05	0.0002780435	Africa
Africa|hCoV-19/DRC/4422/2020|EPI ISL 496507|B.1.128|Democratic Republic of the Congo|2020-04-29	Africa|hCoV-19/South Africa/KRISP-0089/2020|EPI ISL 467458|B.1.106|South Africa|2020-04-05	0.0002460963	Africa
Africa|hCoV-19/DRC/4427/2020|EPI ISL 496508|B.1.128|Democratic Republic of the Congo|2020-04-29	Africa|hCoV-19/South Africa/KRISP-0089/2020|EPI ISL 467458|B.1.106|South Africa|2020-04-05	0.0002483482	Africa
Africa|hCoV-19/DRC/4429/2020|EPI ISL 513589|B.1.128|Democratic Republic of the Congo|2020-04-29	Africa|hCoV-19/South Africa/KRISP-0089/2020|EPI ISL 467458|B.1.106|South Africa|2020-04-05	0.0002483659	Africa
Africa|hCoV-19/DRC/4430/2020|EPI ISL 496509|B.1.128|Democratic Republic of the Congo|2020-04-29	Africa|hCoV-19/South Africa/KRISP-0089/2020|EPI ISL 467458|B.1.106|South Africa|2020-04-05	0.0002435027	Africa
Africa|hCoV-19/DRC/4437/2020|EPI ISL 513590|B.1.128|Democratic Republic of the Congo|2020-05-02	Africa|hCoV-19/South Africa/KRISP-0089/2020|EPI ISL 467458|B.1.106|South Africa|2020-04-05	0.0002839031	Africa
Africa|hCoV-19/DRC/4442/2020|EPI ISL 496510|B.1.128|Democratic Republic of the Congo|2020-04-29	Africa|hCoV-19/South Africa/KRISP-0089/2020|EPI ISL 467458|B.1.106|South Africa|2020-04-05	0.0002463298	Africa
Africa|hCoV-19/DRC/4444/2020|EPI ISL 514104|B.1.128|Democratic Republic of the Congo|2020-04-29	Africa|hCoV-19/South Africa/KRISP-0089/2020|EPI ISL 467458|B.1.106|South Africa|2020-04-05	0.0002424907	Africa
Africa|hCoV-19/DRC/445/2020|EPI ISL 420848|B.1|Democratic Republic of the Congo|2020-03	Africa|hCoV-19/South Africa/KRISP-0089/2020|EPI ISL 467458|B.1.106|South Africa|2020-04-05	0.0001067895	Africa
Africa|hCoV-19/DRC/4501/2020|EPI ISL 513591|B.1.5|Democratic Republic of the Congo|2020-05-30	Africa|hCoV-19/South Africa/KRISP-0089/2020|EPI ISL 467458|B.1.106|South Africa|2020-04-05	0.0001419457	Africa
Africa|hCoV-19/DRC/4516/2020|EPI ISL 487192|B.1.1.275|Democratic Republic of the Congo|2020-04-28	Africa|hCoV-19/South Africa/KRISP-0089/2020|EPI ISL 467458|B.1.106|South Africa|2020-04-05	0.0002079773	Africa
Africa|hCoV-19/DRC/4524/2020|EPI ISL 513597|A|Democratic Republic of the Congo|2020-04-30	Africa|hCoV-19/South Africa/KRISP-0089/2020|EPI ISL 467458|B.1.106|South Africa|2020-04-05	0.0004498370	Africa
Africa|hCoV-19/DRC/4541/2020|EPI ISL 513598|B.1|Democratic Republic of the Congo|2020-04-30	Africa|hCoV-19/South Africa/KRISP-0089/2020|EPI ISL 467458|B.1.106|South Africa|2020-04-05	0.0002399082	Africa
Africa|hCoV-19/DRC/4551/2020|EPI ISL 513599|B.1.178|Democratic Republic of the Congo|2020-04-30	Africa|hCoV-19/South Africa/KRISP-0089/2020|EPI ISL 467458|B.1.106|South Africa|2020-04-05	0.0002798199	Africa
Africa|hCoV-19/DRC/4561/2020|EPI ISL 513600|B.1|Democratic Republic of the Congo|2020-04-30	Africa|hCoV-19/South Africa/KRISP-0089/2020|EPI ISL 467458|B.1.106|South Africa|2020-04-05	0.0002055949	Africa
Africa|hCoV-19/DRC/4562/2020|EPI ISL 513601|B.1.214|Democratic Republic of the Congo|2020-04-30	Africa|hCoV-19/South Africa/KRISP-0089/2020|EPI ISL 467458|B.1.106|South Africa|2020-04-05	0.0002055998	Africa
Africa|hCoV-19/DRC/4568/2020|EPI ISL 513602|B.1|Democratic Republic of the Congo|2020-04-30	Africa|hCoV-19/South Africa/KRISP-0089/2020|EPI ISL 467458|B.1.106|South Africa|2020-04-05	0.0002078089	Africa
Africa|hCoV-19/DRC/4578/2020|EPI ISL 513603|B.1|Democratic Republic of the Congo|2020-04-30	Africa|hCoV-19/South Africa/KRISP-0089/2020|EPI ISL 467458|B.1.106|South Africa|2020-04-05	0.0002440291	Africa
Africa|hCoV-19/DRC/4613/2020|EPI ISL 513604|B.1.214|Democratic Republic of the Congo|2020-04-30	Africa|hCoV-19/South Africa/KRISP-0089/2020|EPI ISL 467458|B.1.106|South Africa|2020-04-05	0.0002420607	Africa
Africa|hCoV-19/DRC/4614/2020|EPI ISL 513605|B.1|Democratic Republic of the Congo|2020-04-30	Africa|hCoV-19/South Africa/KRISP-0089/2020|EPI ISL 467458|B.1.106|South Africa|2020-04-05	0.0003427167	Africa
Africa|hCoV-19/DRC/4631/2020|EPI ISL 513606|B.1.5|Democratic Republic of the Congo|2020-04-30	Africa|hCoV-19/South Africa/KRISP-0089/2020|EPI ISL 467458|B.1.106|South Africa|2020-04-05	0.0003084598	Africa
Africa|hCoV-19/DRC/4633/2020|EPI ISL 513607|B.1.128|Democratic Republic of the Congo|2020-04-30	Africa|hCoV-19/South Africa/KRISP-0089/2020|EPI ISL 467458|B.1.106|South Africa|2020-04-05	0.0003084461	Africa
Africa|hCoV-19/DRC/4642/2020|EPI ISL 513608|B.1.128|Democratic Republic of the Congo|2020-04-30	Africa|hCoV-19/South Africa/KRISP-0089/2020|EPI ISL 467458|B.1.106|South Africa|2020-04-05	0.0003084325	Africa
Africa|hCoV-19/DRC/4647/2020|EPI ISL 513609|B.1.128|Democratic Republic of the Congo|2020-04-30	Africa|hCoV-19/South Africa/KRISP-0089/2020|EPI ISL 467458|B.1.106|South Africa|2020-04-05	0.0002741565	Africa
Africa|hCoV-19/DRC/4653/2020|EPI ISL 513610|B.1.128|Democratic Republic of the Congo|2020-04-30	Africa|hCoV-19/South Africa/KRISP-0089/2020|EPI ISL 467458|B.1.106|South Africa|2020-04-05	0.0003084642	Africa
Africa|hCoV-19/DRC/4681/2020|EPI ISL 514116|B.1.128|Democratic Republic of the Congo|2020-04-30	Africa|hCoV-19/South Africa/KRISP-0089/2020|EPI ISL 467458|B.1.106|South Africa|2020-04-05	0.0002463301	Africa
Africa|hCoV-19/DRC/4683/2020|EPI ISL 514105|B.1.5|Democratic Republic of the Congo|2020-04-30	Africa|hCoV-19/South Africa/KRISP-0089/2020|EPI ISL 467458|B.1.106|South Africa|2020-04-05	0.0002456473	Africa
Africa|hCoV-19/DRC/4685/2020|EPI ISL 514106|B.1.128|Democratic Republic of the Congo|2020-04-30	Africa|hCoV-19/South Africa/KRISP-0089/2020|EPI ISL 467458|B.1.106|South Africa|2020-04-05	0.0003125089	Africa
Africa|hCoV-19/DRC/4690/2020|EPI ISL 514117|B.1.128|Democratic Republic of the Congo|2020-04-30	Africa|hCoV-19/South Africa/KRISP-0089/2020|EPI ISL 467458|B.1.106|South Africa|2020-04-05	0.0002781981	Africa
Africa|hCoV-19/DRC/4693/2020|EPI ISL 514118|B.1.128|Democratic Republic of the Congo|2020-04-30	Africa|hCoV-19/South Africa/KRISP-0089/2020|EPI ISL 467458|B.1.106|South Africa|2020-04-05	0.0002776190	Africa
Africa|hCoV-19/DRC/4694/2020|EPI ISL 514107|B.1.128|Democratic Republic of the Congo|2020-04-30	Africa|hCoV-19/South Africa/KRISP-0089/2020|EPI ISL 467458|B.1.106|South Africa|2020-04-05	0.0002809626	Africa
Africa|hCoV-19/DRC/4720/2020|EPI ISL 514108|B.1.84|Democratic Republic of the Congo|2020-05-01	Africa|hCoV-19/South Africa/KRISP-0089/2020|EPI ISL 467458|B.1.106|South Africa|2020-04-05	0.0002073781	Africa
Africa|hCoV-19/DRC/4785/2020|EPI ISL 514119|B.1.84|Democratic Republic of the Congo|2020-05-01	Africa|hCoV-19/South Africa/KRISP-0089/2020|EPI ISL 467458|B.1.106|South Africa|2020-04-05	0.0003470743	Africa
Africa|hCoV-19/DRC/5019/2020|EPI ISL 496511|B.1|Democratic Republic of the Congo|2020-05-02	Africa|hCoV-19/South Africa/KRISP-0089/2020|EPI ISL 467458|B.1.106|South Africa|2020-04-05	0.0002532468	Africa
Africa|hCoV-19/DRC/5094/2020|EPI ISL 496491|B.1.84|Democratic Republic of the Congo|2020-05-02	Africa|hCoV-19/South Africa/KRISP-0089/2020|EPI ISL 467458|B.1.106|South Africa|2020-04-05	0.0002107878	Africa
Africa|hCoV-19/DRC/5186/2020|EPI ISL 496512|B.1|Democratic Republic of the Congo|2020-05-03	Africa|hCoV-19/South Africa/KRISP-0089/2020|EPI ISL 467458|B.1.106|South Africa|2020-04-05	0.0002461183	Africa
Africa|hCoV-19/DRC/5187/2020|EPI ISL 513619|B.1|Democratic Republic of the Congo|2020-05-03	Africa|hCoV-19/South Africa/KRISP-0089/2020|EPI ISL 467458|B.1.106|South Africa|2020-04-05	0.0002429752	Africa
Africa|hCoV-19/DRC/5205/2020|EPI ISL 487365|B.1.1.275|Democratic Republic of the Congo|2020-05-01	Africa|hCoV-19/South Africa/KRISP-0089/2020|EPI ISL 467458|B.1.106|South Africa|2020-04-05	0.0002467006	Africa
Africa|hCoV-19/DRC/521/2020|EPI ISL 420854|B.1.5|Democratic Republic of the Congo|2020-03-25	Africa|hCoV-19/South Africa/KRISP-0089/2020|EPI ISL 467458|B.1.106|South Africa|2020-04-05	0.0000689362	Africa
Africa|hCoV-19/DRC/5210/2020|EPI ISL 487369|B.1.1.275|Democratic Republic of the Congo|2020-05-01	Africa|hCoV-19/South Africa/KRISP-0089/2020|EPI ISL 467458|B.1.106|South Africa|2020-04-05	0.0002458318	Africa
Africa|hCoV-19/DRC/523/2020|EPI ISL 420849|B.1.1.1|Democratic Republic of the Congo|2020-03-28	Africa|hCoV-19/South Africa/KRISP-0089/2020|EPI ISL 467458|B.1.106|South Africa|2020-04-05	0.0002749771	Africa
Africa|hCoV-19/DRC/5240/2020|EPI ISL 496492|B.1|Democratic Republic of the Congo|2020-05-03	Africa|hCoV-19/South Africa/KRISP-0089/2020|EPI ISL 467458|B.1.106|South Africa|2020-04-05	0.0001391116	Africa
Africa|hCoV-19/DRC/5377/2020|EPI ISL 496513|B.1|Democratic Republic of the Congo|2020-05-04	Africa|hCoV-19/South Africa/KRISP-0089/2020|EPI ISL 467458|B.1.106|South Africa|2020-04-05	0.0002086688	Africa
Africa|hCoV-19/DRC/5538/2020|EPI ISL 514120|B.1|Democratic Republic of the Congo|2020-05-05	Africa|hCoV-19/South Africa/KRISP-0089/2020|EPI ISL 467458|B.1.106|South Africa|2020-04-05	0.0001785177	Africa
Africa|hCoV-19/DRC/5651/2020|EPI ISL 496493|B.1.1.1|Democratic Republic of the Congo|2020-05-06	Africa|hCoV-19/South Africa/KRISP-0089/2020|EPI ISL 467458|B.1.106|South Africa|2020-04-05	0.0003194444	Africa
Africa|hCoV-19/DRC/5705/2020|EPI ISL 496494|B.1.84|Democratic Republic of the Congo|2020-05-06	Africa|hCoV-19/South Africa/KRISP-0089/2020|EPI ISL 467458|B.1.106|South Africa|2020-04-05	0.0001802854	Africa
Africa|hCoV-19/DRC/5735/2020|EPI ISL 496495|B.1.214|Democratic Republic of the Congo|2020-05-06	Africa|hCoV-19/South Africa/KRISP-0089/2020|EPI ISL 467458|B.1.106|South Africa|2020-04-05	0.0001782276	Africa
Africa|hCoV-19/DRC/5815/2020|EPI ISL 495629|B.1.214|Democratic Republic of the Congo|2020-05-06	Africa|hCoV-19/South Africa/KRISP-0089/2020|EPI ISL 467458|B.1.106|South Africa|2020-04-05	0.0002502455	Africa
Africa|hCoV-19/DRC/5907/2020|EPI ISL 496496|B.1.84|Democratic Republic of the Congo|2020-05-07	Africa|hCoV-19/South Africa/KRISP-0089/2020|EPI ISL 467458|B.1.106|South Africa|2020-04-05	0.0002891082	Africa
Africa|hCoV-19/DRC/5913/2020|EPI ISL 496497|B.1|Democratic Republic of the Congo|2020-05-07	Africa|hCoV-19/South Africa/KRISP-0089/2020|EPI ISL 467458|B.1.106|South Africa|2020-04-05	0.0002811135	Africa
Africa|hCoV-19/DRC/5927/2020|EPI ISL 496498|B.1.9|Democratic Republic of the Congo|2020-05-07	Africa|hCoV-19/South Africa/KRISP-0089/2020|EPI ISL 467458|B.1.106|South Africa|2020-04-05	0.0004570930	Africa
Africa|hCoV-19/DRC/5957/2020|EPI ISL 496499|B.1.5|Democratic Republic of the Congo|2020-05-07	Africa|hCoV-19/South Africa/KRISP-0089/2020|EPI ISL 467458|B.1.106|South Africa|2020-04-05	0.0001040962	Africa
Africa|hCoV-19/DRC/5964/2020|EPI ISL 496500|B.1.178|Democratic Republic of the Congo|2020-05-07	Africa|hCoV-19/South Africa/KRISP-0089/2020|EPI ISL 467458|B.1.106|South Africa|2020-04-05	0.0001092684	Africa
Africa|hCoV-19/DRC/5996/2020|EPI ISL 496514|B.1.84|Democratic Republic of the Congo|2020-05-08	Africa|hCoV-19/South Africa/KRISP-0089/2020|EPI ISL 467458|B.1.106|South Africa|2020-04-05	0.0002109064	Africa
Africa|hCoV-19/DRC/6026/2020|EPI ISL 513622|B.1.1.1|Democratic Republic of the Congo|2020-05-08	Africa|hCoV-19/South Africa/KRISP-0089/2020|EPI ISL 467458|B.1.106|South Africa|2020-04-05	0.0003867881	Africa
Africa|hCoV-19/DRC/6143/2020|EPI ISL 496515|B.1|Democratic Republic of the Congo|2020-05-08	Africa|hCoV-19/South Africa/KRISP-0089/2020|EPI ISL 467458|B.1.106|South Africa|2020-04-05	0.0001419914	Africa
Africa|hCoV-19/DRC/6151/2020|EPI ISL 513620|B.1.214|Democratic Republic of the Congo|2020-05-08	Africa|hCoV-19/South Africa/KRISP-0089/2020|EPI ISL 467458|B.1.106|South Africa|2020-04-05	0.0002438392	Africa
Africa|hCoV-19/DRC/6163/2020|EPI ISL 513623|B.1.214|Democratic Republic of the Congo|2020-05-08	Africa|hCoV-19/South Africa/KRISP-0089/2020|EPI ISL 467458|B.1.106|South Africa|2020-04-05	0.0002467008	Africa
Africa|hCoV-19/DRC/6203/2020|EPI ISL 514109|B.1|Democratic Republic of the Congo|2020-05-09	Africa|hCoV-19/South Africa/KRISP-0089/2020|EPI ISL 467458|B.1.106|South Africa|2020-04-05	0.0003481481	Africa
Africa|hCoV-19/DRC/6209/2020|EPI ISL 514110|B.1.84|Democratic Republic of the Congo|2020-05-09	Africa|hCoV-19/South Africa/KRISP-0089/2020|EPI ISL 467458|B.1.106|South Africa|2020-04-05	0.0001737645	Africa
Africa|hCoV-19/DRC/6227/2020|EPI ISL 514121|B.1.84|Democratic Republic of the Congo|2020-05-09	Africa|hCoV-19/South Africa/KRISP-0089/2020|EPI ISL 467458|B.1.106|South Africa|2020-04-05	0.0001740002	Africa
Africa|hCoV-19/DRC/6313/2020|EPI ISL 496516|B.1.84|Democratic Republic of the Congo|2020-05-09	Africa|hCoV-19/South Africa/KRISP-0089/2020|EPI ISL 467458|B.1.106|South Africa|2020-04-05	0.0002899494	Africa
Africa|hCoV-19/DRC/6338/2020|EPI ISL 495630|B.1|Democratic Republic of the Congo|2020-05-09	Africa|hCoV-19/South Africa/KRISP-0089/2020|EPI ISL 467458|B.1.106|South Africa|2020-04-05	0.0002149084	Africa
Africa|hCoV-19/DRC/6341/2020|EPI ISL 495631|B.1|Democratic Republic of the Congo|2020-05-09	Africa|hCoV-19/South Africa/KRISP-0089/2020|EPI ISL 467458|B.1.106|South Africa|2020-04-05	0.0003248075	Africa
Africa|hCoV-19/DRC/6342/2020|EPI ISL 495632|B.1|Democratic Republic of the Congo|2020-05-09	Africa|hCoV-19/South Africa/KRISP-0089/2020|EPI ISL 467458|B.1.106|South Africa|2020-04-05	0.0002840179	Africa
Africa|hCoV-19/DRC/6361/2020|EPI ISL 495633|B.1|Democratic Republic of the Congo|2020-05-09	Africa|hCoV-19/South Africa/KRISP-0089/2020|EPI ISL 467458|B.1.106|South Africa|2020-04-05	0.0001809068	Africa
Africa|hCoV-19/DRC/6380/2020|EPI ISL 513611|B.1.1.275|Democratic Republic of the Congo|2020-05-04	Africa|hCoV-19/South Africa/KRISP-0089/2020|EPI ISL 467458|B.1.106|South Africa|2020-04-05	0.0002469876	Africa
Africa|hCoV-19/DRC/6384/2020|EPI ISL 513612|B.1.1.275|Democratic Republic of the Congo|2020-05-07	Africa|hCoV-19/South Africa/KRISP-0089/2020|EPI ISL 467458|B.1.106|South Africa|2020-04-05	0.0002115330	Africa
Africa|hCoV-19/DRC/6386/2020|EPI ISL 513613|B.1.1.275|Democratic Republic of the Congo|2020-05-07	Africa|hCoV-19/South Africa/KRISP-0089/2020|EPI ISL 467458|B.1.106|South Africa|2020-04-05	0.0002075675	Africa
Africa|hCoV-19/DRC/6389/2020|EPI ISL 513614|B.1.84|Democratic Republic of the Congo|2020-05-07	Africa|hCoV-19/South Africa/KRISP-0089/2020|EPI ISL 467458|B.1.106|South Africa|2020-04-05	0.0002808807	Africa
Africa|hCoV-19/DRC/6390/2020|EPI ISL 513615|B.1.1.275|Democratic Republic of the Congo|2020-05-04	Africa|hCoV-19/South Africa/KRISP-0089/2020|EPI ISL 467458|B.1.106|South Africa|2020-04-05	0.0003118064	Africa
Africa|hCoV-19/DRC/6392/2020|EPI ISL 513616|B.1|Democratic Republic of the Congo|2020-05-04	Africa|hCoV-19/South Africa/KRISP-0089/2020|EPI ISL 467458|B.1.106|South Africa|2020-04-05	0.0000691920	Africa
Africa|hCoV-19/DRC/6395/2020|EPI ISL 513617|B.1.1.275|Democratic Republic of the Congo|2020-05-07	Africa|hCoV-19/South Africa/KRISP-0089/2020|EPI ISL 467458|B.1.106|South Africa|2020-04-05	0.0003427566	Africa
Africa|hCoV-19/DRC/6398/2020|EPI ISL 513618|B.1.1.275|Democratic Republic of the Congo|2020-05-07	Africa|hCoV-19/South Africa/KRISP-0089/2020|EPI ISL 467458|B.1.106|South Africa|2020-04-05	0.0002398935	Africa
Africa|hCoV-19/DRC/6724/2020|EPI ISL 495634|B.1|Democratic Republic of the Congo|2020-05-11	Africa|hCoV-19/South Africa/KRISP-0089/2020|EPI ISL 467458|B.1.106|South Africa|2020-04-05	0.0001737620	Africa
Africa|hCoV-19/DRC/6743/2020|EPI ISL 495635|B.1.149|Democratic Republic of the Congo|2020-05-11	Africa|hCoV-19/South Africa/KRISP-0089/2020|EPI ISL 467458|B.1.106|South Africa|2020-04-05	0.0001803739	Africa
Africa|hCoV-19/DRC/6783/2020|EPI ISL 496501|B.1.149|Democratic Republic of the Congo|2020-05-11	Africa|hCoV-19/South Africa/KRISP-0089/2020|EPI ISL 467458|B.1.106|South Africa|2020-04-05	0.0002146394	Africa
Africa|hCoV-19/DRC/6784/2020|EPI ISL 495636|B.1|Democratic Republic of the Congo|2020-05-11	Africa|hCoV-19/South Africa/KRISP-0089/2020|EPI ISL 467458|B.1.106|South Africa|2020-04-05	0.0001387612	Africa
Africa|hCoV-19/DRC/6786/2020|EPI ISL 495637|B.1.178|Democratic Republic of the Congo|2020-05-11	Africa|hCoV-19/South Africa/KRISP-0089/2020|EPI ISL 467458|B.1.106|South Africa|2020-04-05	0.0002434571	Africa
Africa|hCoV-19/DRC/6791/2020|EPI ISL 495638|B.1.178|Democratic Republic of the Congo|2020-05-11	Africa|hCoV-19/South Africa/KRISP-0089/2020|EPI ISL 467458|B.1.106|South Africa|2020-04-05	0.0002094743	Africa
Africa|hCoV-19/DRC/6792/2020|EPI ISL 495639|B.1|Democratic Republic of the Congo|2020-05-11	Africa|hCoV-19/South Africa/KRISP-0089/2020|EPI ISL 467458|B.1.106|South Africa|2020-04-05	0.0001814893	Africa
Africa|hCoV-19/DRC/6801/2020|EPI ISL 514111|B.1|Democratic Republic of the Congo|2020-05-11	Africa|hCoV-19/South Africa/KRISP-0089/2020|EPI ISL 467458|B.1.106|South Africa|2020-04-05	0.0003858911	Africa
Africa|hCoV-19/DRC/6853/2020|EPI ISL 496502|B.1.214|Democratic Republic of the Congo|2020-05-11	Africa|hCoV-19/South Africa/KRISP-0089/2020|EPI ISL 467458|B.1.106|South Africa|2020-04-05	0.0001765537	Africa
Africa|hCoV-19/DRC/6854/2020|EPI ISL 496503|B.1|Democratic Republic of the Congo|2020-05-11	Africa|hCoV-19/South Africa/KRISP-0089/2020|EPI ISL 467458|B.1.106|South Africa|2020-04-05	0.0003589042	Africa
Africa|hCoV-19/DRC/6875/2020|EPI ISL 496504|B.1|Democratic Republic of the Congo|2020-05-11	Africa|hCoV-19/South Africa/KRISP-0089/2020|EPI ISL 467458|B.1.106|South Africa|2020-04-05	0.0001737705	Africa
Africa|hCoV-19/DRC/7042/2020|EPI ISL 513592|B.1.214|Democratic Republic of the Congo|2020-05-12	Africa|hCoV-19/South Africa/KRISP-0089/2020|EPI ISL 467458|B.1.106|South Africa|2020-04-05	0.0002079487	Africa
Africa|hCoV-19/DRC/7061/2020|EPI ISL 513593|B.1|Democratic Republic of the Congo|2020-05-12	Africa|hCoV-19/South Africa/KRISP-0089/2020|EPI ISL 467458|B.1.106|South Africa|2020-04-05	0.0001434511	Africa
Africa|hCoV-19/DRC/7140/2020|EPI ISL 513594|B.1.214|Democratic Republic of the Congo|2020-05-12	Africa|hCoV-19/South Africa/KRISP-0089/2020|EPI ISL 467458|B.1.106|South Africa|2020-04-05	0.0003172034	Africa
Africa|hCoV-19/DRC/7200/2020|EPI ISL 514112|B.1|Democratic Republic of the Congo|2020-05-13	Africa|hCoV-19/South Africa/KRISP-0089/2020|EPI ISL 467458|B.1.106|South Africa|2020-04-05	0.0003111788	Africa
Africa|hCoV-19/DRC/7211/2020|EPI ISL 514122|B.1.149|Democratic Republic of the Congo|2020-05-13	Africa|hCoV-19/South Africa/KRISP-0089/2020|EPI ISL 467458|B.1.106|South Africa|2020-04-05	0.0002776507	Africa
Africa|hCoV-19/DRC/7248/2020|EPI ISL 514123|B.1|Democratic Republic of the Congo|2020-05-13	Africa|hCoV-19/South Africa/KRISP-0089/2020|EPI ISL 467458|B.1.106|South Africa|2020-04-05	0.0001774847	Africa
Africa|hCoV-19/DRC/7255/2020|EPI ISL 514124|B.1.149|Democratic Republic of the Congo|2020-05-13	Africa|hCoV-19/South Africa/KRISP-0089/2020|EPI ISL 467458|B.1.106|South Africa|2020-04-05	0.0003150479	Africa
Africa|hCoV-19/DRC/73/2020|EPI ISL 417941|B.1.178|Democratic Republic of the Congo|2020-03-18	Africa|hCoV-19/South Africa/KRISP-0089/2020|EPI ISL 467458|B.1.106|South Africa|2020-04-05	0.0001039246	Africa
Africa|hCoV-19/DRC/7386/2020|EPI ISL 513595|B.1.5|Democratic Republic of the Congo|2020-05-14	Africa|hCoV-19/South Africa/KRISP-0089/2020|EPI ISL 467458|B.1.106|South Africa|2020-04-05	0.0001071174	Africa
Africa|hCoV-19/DRC/7430/2020|EPI ISL 496517|B.1.1.1|Democratic Republic of the Congo|2020-05-14	Africa|hCoV-19/South Africa/KRISP-0089/2020|EPI ISL 467458|B.1.106|South Africa|2020-04-05	0.0005113697	Africa
Africa|hCoV-19/DRC/7434/2020|EPI ISL 513621|B.1.1.1|Democratic Republic of the Congo|2020-05-14	Africa|hCoV-19/South Africa/KRISP-0089/2020|EPI ISL 467458|B.1.106|South Africa|2020-04-05	0.0004966950	Africa
Africa|hCoV-19/DRC/7471/2020|EPI ISL 513596|B.1.214|Democratic Republic of the Congo|2020-05-14	Africa|hCoV-19/South Africa/KRISP-0089/2020|EPI ISL 467458|B.1.106|South Africa|2020-04-05	0.0003141842	Africa
Africa|hCoV-19/DRC/7488/2020|EPI ISL 514113|B.1.1|Democratic Republic of the Congo|2020-05-14	Africa|hCoV-19/South Africa/KRISP-0089/2020|EPI ISL 467458|B.1.106|South Africa|2020-04-05	0.0001737324	Africa
Africa|hCoV-19/DRC/7713/2020|EPI ISL 495640|B.1|Democratic Republic of the Congo|2020-05-14	Africa|hCoV-19/South Africa/KRISP-0089/2020|EPI ISL 467458|B.1.106|South Africa|2020-04-05	0.0003920454	Africa
Africa|hCoV-19/DRC/7864/2020|EPI ISL 496505|B.1.214|Democratic Republic of the Congo|2020-05-15	Africa|hCoV-19/South Africa/KRISP-0089/2020|EPI ISL 467458|B.1.106|South Africa|2020-04-05	0.0002832608	Africa
Africa|hCoV-19/DRC/7920/2020|EPI ISL 495641|B.1|Democratic Republic of the Congo|2020-05-15	Africa|hCoV-19/South Africa/KRISP-0089/2020|EPI ISL 467458|B.1.106|South Africa|2020-04-05	0.0003130943	Africa
Africa|hCoV-19/DRC/80/2020|EPI ISL 417942|B.1.178|Democratic Republic of the Congo|2020-03-18	Africa|hCoV-19/South Africa/KRISP-0089/2020|EPI ISL 467458|B.1.106|South Africa|2020-04-05	0.0001032488	Africa
Africa|hCoV-19/DRC/8018/2020|EPI ISL 514125|B.1.5|Democratic Republic of the Congo|2020-05-15	Africa|hCoV-19/South Africa/KRISP-0089/2020|EPI ISL 467458|B.1.106|South Africa|2020-04-05	0.0002875600	Africa
Africa|hCoV-19/DRC/81/2020|EPI ISL 417944|B.1.9|Democratic Republic of the Congo|2020-03-18	Africa|hCoV-19/South Africa/KRISP-0089/2020|EPI ISL 467458|B.1.106|South Africa|2020-04-05	0.0002071753	Africa
Africa|hCoV-19/DRC/82/2020|EPI ISL 417946|B.1.5|Democratic Republic of the Congo|2020-03-18	Africa|hCoV-19/South Africa/KRISP-0089/2020|EPI ISL 467458|B.1.106|South Africa|2020-04-05	0.0000685229	Africa
Africa|hCoV-19/DRC/94/2020|EPI ISL 417947|B.1|Democratic Republic of the Congo|2020-03-19	Africa|hCoV-19/South Africa/KRISP-0089/2020|EPI ISL 467458|B.1.106|South Africa|2020-04-05	0.0001028333	Africa
Africa|hCoV-19/DRC/998/2020|EPI ISL 429254|B.1|Democratic Republic of the Congo|2020-04-03	Africa|hCoV-19/South Africa/KRISP-0089/2020|EPI ISL 467458|B.1.106|South Africa|2020-04-05	0.0001804369	Africa
Africa|hCoV-19/DRC/KN-0038/2020|EPI ISL 417434|B.1.128|Democratic Republic of the Congo|2020-03-14	Africa|hCoV-19/South Africa/KRISP-0089/2020|EPI ISL 467458|B.1.106|South Africa|2020-04-05	0.0002160567	Africa
Africa|hCoV-19/DRC/KN-0054/2020|EPI ISL 417437|B.1.178|Democratic Republic of the Congo|2020-03-17	Africa|hCoV-19/South Africa/KRISP-0089/2020|EPI ISL 467458|B.1.106|South Africa|2020-04-05	0.0001372207	Africa
Africa|hCoV-19/DRC/KN-0058/2020|EPI ISL 417438|B.1|Democratic Republic of the Congo|2020-03-17	Africa|hCoV-19/South Africa/KRISP-0089/2020|EPI ISL 467458|B.1.106|South Africa|2020-04-05	0.0001037435	Africa
Africa|hCoV-19/DRC/KN-0060/2020|EPI ISL 417440|B.1|Democratic Republic of the Congo|2020-03-17	Africa|hCoV-19/South Africa/KRISP-0089/2020|EPI ISL 467458|B.1.106|South Africa|2020-04-05	0.0001373318	Africa
Africa|hCoV-19/DRC/KN-0070/2020|EPI ISL 417441|B.1.178|Democratic Republic of the Congo|2020-03-17	Africa|hCoV-19/South Africa/KRISP-0089/2020|EPI ISL 467458|B.1.106|South Africa|2020-04-05	0.0001053291	Africa
Africa|hCoV-19/DRC/KN-0072/2020|EPI ISL 417442|B.1.178|Democratic Republic of the Congo|2020-03-18	Africa|hCoV-19/South Africa/KRISP-0089/2020|EPI ISL 467458|B.1.106|South Africa|2020-04-05	0.0001033269	Africa
Africa|hCoV-19/DRC/KN-13/2020|EPI ISL 414647|B.1|Democratic Republic of the Congo|2020-03-09	Africa|hCoV-19/South Africa/KRISP-0089/2020|EPI ISL 467458|B.1.106|South Africa|2020-04-05	0.0001061849	Africa
Africa|hCoV-19/Egypt/Army-MCL001/2020|EPI ISL 510526|B.1|Egypt|2020-06-01	Africa|hCoV-19/South Africa/KRISP-0089/2020|EPI ISL 467458|B.1.106|South Africa|2020-04-05	0.0002398819	Africa
Africa|hCoV-19/Egypt/C-CU001a-S1/2020|EPI ISL 529031|B.1.255|Egypt|2020-05-19	Africa|hCoV-19/South Africa/KRISP-0089/2020|EPI ISL 467458|B.1.106|South Africa|2020-04-05	0.0002742139	Africa
Africa|hCoV-19/Egypt/C-CU002b-S3/2020|EPI ISL 529032|B.1.1.1|Egypt|2020-06-19	Africa|hCoV-19/South Africa/KRISP-0089/2020|EPI ISL 467458|B.1.106|South Africa|2020-04-05	0.0005141877	Africa
Africa|hCoV-19/Egypt/C-VSVRI-SERVAC/2020|EPI ISL 528386|B.1.255|Egypt|2020-08-22	Africa|hCoV-19/South Africa/KRISP-0089/2020|EPI ISL 467458|B.1.106|South Africa|2020-04-05	0.0001028016	Africa
Africa|hCoV-19/Egypt/CUNCI-7I028/2020|EPI ISL 524426|B.1.255|Egypt|2020-07-19	Africa|hCoV-19/South Africa/KRISP-0089/2020|EPI ISL 467458|B.1.106|South Africa|2020-04-05	0.0001028016	Africa
Africa|hCoV-19/Egypt/CUNCI-HGC002/2020|EPI ISL 468045|B.1|Egypt|2020-05-02	Africa|hCoV-19/South Africa/KRISP-0089/2020|EPI ISL 467458|B.1.106|South Africa|2020-04-05	0.0001028958	Africa
Africa|hCoV-19/Egypt/CUNCI-HGC004/2020|EPI ISL 468048|B.1|Egypt|2020-05-02	Africa|hCoV-19/South Africa/KRISP-0089/2020|EPI ISL 467458|B.1.106|South Africa|2020-04-05	0.0001028676	Africa
Africa|hCoV-19/Egypt/CUNCI-HGC005/2020|EPI ISL 468052|B.1|Egypt|2020-05-02	Africa|hCoV-19/South Africa/KRISP-0089/2020|EPI ISL 467458|B.1.106|South Africa|2020-04-05	0.0001714624	Africa
Africa|hCoV-19/Egypt/CUNCI-HGC006/2020|EPI ISL 468050|B.1|Egypt|2020-05-02	Africa|hCoV-19/South Africa/KRISP-0089/2020|EPI ISL 467458|B.1.106|South Africa|2020-04-05	0.0001714295	Africa
Africa|hCoV-19/Egypt/CUNCI-HGC007-2/2020|EPI ISL 468054|B.1|Egypt|2020-05-02	Africa|hCoV-19/South Africa/KRISP-0089/2020|EPI ISL 467458|B.1.106|South Africa|2020-04-05	0.0002056822	Africa
Africa|hCoV-19/Egypt/CUNCI-HGC007/2020|EPI ISL 468046|B.1|Egypt|2020-05-02	Africa|hCoV-19/South Africa/KRISP-0089/2020|EPI ISL 467458|B.1.106|South Africa|2020-04-05	0.0001714589	Africa
Africa|hCoV-19/Egypt/CUNCI-HGC008/2020|EPI ISL 468044|B.1|Egypt|2020-05-02	Africa|hCoV-19/South Africa/KRISP-0089/2020|EPI ISL 467458|B.1.106|South Africa|2020-04-05	0.0001714647	Africa
Africa|hCoV-19/Egypt/CUNCI-HGC009/2020|EPI ISL 468053|B.1|Egypt|2020-05-02	Africa|hCoV-19/South Africa/KRISP-0089/2020|EPI ISL 467458|B.1.106|South Africa|2020-04-05	0.0001029099	Africa
Africa|hCoV-19/Egypt/CUNCI-HGC010/2020|EPI ISL 468055|B.1.247|Egypt|2020-05-02	Africa|hCoV-19/South Africa/KRISP-0089/2020|EPI ISL 467458|B.1.106|South Africa|2020-04-05	0.0003429516	Africa
Africa|hCoV-19/Egypt/CUNCI-HGC011/2020|EPI ISL 468059|B.1|Egypt|2020-05-02	Africa|hCoV-19/South Africa/KRISP-0089/2020|EPI ISL 467458|B.1.106|South Africa|2020-04-05	0.0001714747	Africa
Africa|hCoV-19/Egypt/CUNCI-HGC012/2020|EPI ISL 468051|B.1.255|Egypt|2020-05-02	Africa|hCoV-19/South Africa/KRISP-0089/2020|EPI ISL 467458|B.1.106|South Africa|2020-04-05	0.0003086620	Africa
Africa|hCoV-19/Egypt/CUNCI-HGC013/2020|EPI ISL 468047|B.1.201|Egypt|2020-05-02	Africa|hCoV-19/South Africa/KRISP-0089/2020|EPI ISL 467458|B.1.106|South Africa|2020-04-05	0.0002400630	Africa
Africa|hCoV-19/Egypt/CUNCI-HGC014/2020|EPI ISL 468060|B.1.5|Egypt|2020-05-02	Africa|hCoV-19/South Africa/KRISP-0089/2020|EPI ISL 467458|B.1.106|South Africa|2020-04-05	0.0000342937	Africa
Africa|hCoV-19/Egypt/CUNCI-HGC015/2020|EPI ISL 468056|B.1|Egypt|2020-05-02	Africa|hCoV-19/South Africa/KRISP-0089/2020|EPI ISL 467458|B.1.106|South Africa|2020-04-05	0.0000342913	Africa
Africa|hCoV-19/Egypt/CUNCI-HGC016/2020|EPI ISL 468058|B.1|Egypt|2020-05-02	Africa|hCoV-19/South Africa/KRISP-0089/2020|EPI ISL 467458|B.1.106|South Africa|2020-04-05	0.0001718064	Africa
Africa|hCoV-19/Egypt/CUNCI-HGC021/2020|EPI ISL 468061|B.1|Egypt|2020-05-02	Africa|hCoV-19/South Africa/KRISP-0089/2020|EPI ISL 467458|B.1.106|South Africa|2020-04-05	0.0001717196	Africa
Africa|hCoV-19/Egypt/CUNCI-HGC023/2020|EPI ISL 468057|B.1.5|Egypt|2020-05-02	Africa|hCoV-19/South Africa/KRISP-0089/2020|EPI ISL 467458|B.1.106|South Africa|2020-04-05	0.0000685951	Africa
Africa|hCoV-19/Egypt/CUNCI-HGC028/2020|EPI ISL 468062|B.1|Egypt|2020-05-02	Africa|hCoV-19/South Africa/KRISP-0089/2020|EPI ISL 467458|B.1.106|South Africa|2020-04-05	0.0002404834	Africa
Africa|hCoV-19/Egypt/CUNCI-HGC3I011/2020|EPI ISL 479697|B.1|Egypt|2020-06-02	Africa|hCoV-19/South Africa/KRISP-0089/2020|EPI ISL 467458|B.1.106|South Africa|2020-04-05	0.0001713454	Africa
Africa|hCoV-19/Egypt/CUNCI-HGC3I012/2020|EPI ISL 479693|B.1.255|Egypt|2020-06-02	Africa|hCoV-19/South Africa/KRISP-0089/2020|EPI ISL 467458|B.1.106|South Africa|2020-04-05	0.0003084293	Africa
Africa|hCoV-19/Egypt/CUNCI-HGC3I013/2020|EPI ISL 479694|B.1.201|Egypt|2020-06-02	Africa|hCoV-19/South Africa/KRISP-0089/2020|EPI ISL 467458|B.1.106|South Africa|2020-04-05	0.0002398820	Africa
Africa|hCoV-19/Egypt/CUNCI-HGC3I014/2020|EPI ISL 479696|B.1.5|Egypt|2020-06-02	Africa|hCoV-19/South Africa/KRISP-0089/2020|EPI ISL 467458|B.1.106|South Africa|2020-04-05	0.0000342666	Africa
Africa|hCoV-19/Egypt/CUNCI-HGC3I02/2020|EPI ISL 479686|B.1|Egypt|2020-06-02	Africa|hCoV-19/South Africa/KRISP-0089/2020|EPI ISL 467458|B.1.106|South Africa|2020-04-05	0.0001370811	Africa
Africa|hCoV-19/Egypt/CUNCI-HGC3I023/2020|EPI ISL 479695|B.1.5|Egypt|2020-06-02	Africa|hCoV-19/South Africa/KRISP-0089/2020|EPI ISL 467458|B.1.106|South Africa|2020-04-05	0.0000685434	Africa
Africa|hCoV-19/Egypt/CUNCI-HGC3I025/2020|EPI ISL 479691|B.1|Egypt|2020-06-02	Africa|hCoV-19/South Africa/KRISP-0089/2020|EPI ISL 467458|B.1.106|South Africa|2020-04-05	0.0002056392	Africa
Africa|hCoV-19/Egypt/CUNCI-HGC3I03/2020|EPI ISL 479687|B.1|Egypt|2020-06-02	Africa|hCoV-19/South Africa/KRISP-0089/2020|EPI ISL 467458|B.1.106|South Africa|2020-04-05	0.0001713296	Africa
Africa|hCoV-19/Egypt/CUNCI-HGC3I05/2020|EPI ISL 479690|B.1|Egypt|2020-06-02	Africa|hCoV-19/South Africa/KRISP-0089/2020|EPI ISL 467458|B.1.106|South Africa|2020-04-05	0.0001713331	Africa
Africa|hCoV-19/Egypt/CUNCI-HGC3I06/2020|EPI ISL 479688|B.1|Egypt|2020-06-02	Africa|hCoV-19/South Africa/KRISP-0089/2020|EPI ISL 467458|B.1.106|South Africa|2020-04-05	0.0001713355	Africa
Africa|hCoV-19/Egypt/CUNCI-HGC3I08/2020|EPI ISL 479698|B.1|Egypt|2020-06-02	Africa|hCoV-19/South Africa/KRISP-0089/2020|EPI ISL 467458|B.1.106|South Africa|2020-04-05	0.0001713355	Africa
Africa|hCoV-19/Egypt/CUNCI-HGC3I09/2020|EPI ISL 479692|B.1|Egypt|2020-06-02	Africa|hCoV-19/South Africa/KRISP-0089/2020|EPI ISL 467458|B.1.106|South Africa|2020-04-05	0.0001028323	Africa
Africa|hCoV-19/Egypt/CUNCI-HGC4I003/2020|EPI ISL 479699|B.1.1.247|Egypt|2020-06-02	Africa|hCoV-19/South Africa/KRISP-0089/2020|EPI ISL 467458|B.1.106|South Africa|2020-04-05	0.0003427649	Africa
Africa|hCoV-19/Egypt/CUNCI-HGC4I004/2020|EPI ISL 479700|B.1.1.296|Egypt|2020-06-02	Africa|hCoV-19/South Africa/KRISP-0089/2020|EPI ISL 467458|B.1.106|South Africa|2020-04-05	0.0002741847	Africa
Africa|hCoV-19/Egypt/CUNCI-HGC4I015/2020|EPI ISL 479728|B.1.1.123|Egypt|2020-06-02	Africa|hCoV-19/South Africa/KRISP-0089/2020|EPI ISL 467458|B.1.106|South Africa|2020-04-05	0.0003085232	Africa
Africa|hCoV-19/Egypt/CUNCI-HGC4I022/2020|EPI ISL 479705|B.1.1|Egypt|2020-06-02	Africa|hCoV-19/South Africa/KRISP-0089/2020|EPI ISL 467458|B.1.106|South Africa|2020-04-05	0.0004113531	Africa
Africa|hCoV-19/Egypt/CUNCI-HGC4I023/2020|EPI ISL 479729|B.1.1.247|Egypt|2020-06-02	Africa|hCoV-19/South Africa/KRISP-0089/2020|EPI ISL 467458|B.1.106|South Africa|2020-04-05	0.0002399724	Africa
Africa|hCoV-19/Egypt/CUNCI-HGC4I025/2020|EPI ISL 479706|B.1.255|Egypt|2020-06-02	Africa|hCoV-19/South Africa/KRISP-0089/2020|EPI ISL 467458|B.1.106|South Africa|2020-04-05	0.0002398844	Africa
Africa|hCoV-19/Egypt/CUNCI-HGC4I026/2020|EPI ISL 479702|B.1|Egypt|2020-06-02	Africa|hCoV-19/South Africa/KRISP-0089/2020|EPI ISL 467458|B.1.106|South Africa|2020-04-05	0.0003087286	Africa
Africa|hCoV-19/Egypt/CUNCI-HGC4I029/2020|EPI ISL 479701|B.1.1.1|Egypt|2020-06-02	Africa|hCoV-19/South Africa/KRISP-0089/2020|EPI ISL 467458|B.1.106|South Africa|2020-04-05	0.0004456371	Africa
Africa|hCoV-19/Egypt/CUNCI-HGC4I030/2020|EPI ISL 479703|B.1|Egypt|2020-06-02	Africa|hCoV-19/South Africa/KRISP-0089/2020|EPI ISL 467458|B.1.106|South Africa|2020-04-05	0.0002398771	Africa
Africa|hCoV-19/Egypt/CUNCI-HGC4I031/2020|EPI ISL 479707|B.1.1.1|Egypt|2020-06-02	Africa|hCoV-19/South Africa/KRISP-0089/2020|EPI ISL 467458|B.1.106|South Africa|2020-04-05	0.0004798939	Africa
Africa|hCoV-19/Egypt/CUNCI-HGC4I032/2020|EPI ISL 479709|B.1.1|Egypt|2020-06-02	Africa|hCoV-19/South Africa/KRISP-0089/2020|EPI ISL 467458|B.1.106|South Africa|2020-04-05	0.0002744291	Africa
Africa|hCoV-19/Egypt/CUNCI-HGC4I033/2020|EPI ISL 479704|B.1|Egypt|2020-06-02	Africa|hCoV-19/South Africa/KRISP-0089/2020|EPI ISL 467458|B.1.106|South Africa|2020-04-05	0.0001370905	Africa
Africa|hCoV-19/Egypt/CUNCI-HGC4I034/2020|EPI ISL 479708|B.1.255|Egypt|2020-06-02	Africa|hCoV-19/South Africa/KRISP-0089/2020|EPI ISL 467458|B.1.106|South Africa|2020-04-05	0.0001027911	Africa
Africa|hCoV-19/Egypt/CUNCI-HGC5I001/2020|EPI ISL 479710|B.1.1|Egypt|2020-06-02	Africa|hCoV-19/South Africa/KRISP-0089/2020|EPI ISL 467458|B.1.106|South Africa|2020-04-05	0.0001371299	Africa
Africa|hCoV-19/Egypt/CUNCI-HGC5I003/2020|EPI ISL 479711|B.1|Egypt|2020-06-02	Africa|hCoV-19/South Africa/KRISP-0089/2020|EPI ISL 467458|B.1.106|South Africa|2020-04-05	0.0001370764	Africa
Africa|hCoV-19/Egypt/CUNCI-HGC5I010/2020|EPI ISL 479730|B.1.1|Egypt|2020-06-02	Africa|hCoV-19/South Africa/KRISP-0089/2020|EPI ISL 467458|B.1.106|South Africa|2020-04-05	0.0002057034	Africa
Africa|hCoV-19/Egypt/CUNCI-HGC5I011/2020|EPI ISL 479712|B.1.1|Egypt|2020-06-02	Africa|hCoV-19/South Africa/KRISP-0089/2020|EPI ISL 467458|B.1.106|South Africa|2020-04-05	0.0001371111	Africa
Africa|hCoV-19/Egypt/CUNCI-HGC5I012/2020|EPI ISL 479713|B.1.1|Egypt|2020-06-02	Africa|hCoV-19/South Africa/KRISP-0089/2020|EPI ISL 467458|B.1.106|South Africa|2020-04-05	0.0001713455	Africa
Africa|hCoV-19/Egypt/CUNCI-HGC5I014/2020|EPI ISL 479714|B.1.255|Egypt|2020-06-02	Africa|hCoV-19/South Africa/KRISP-0089/2020|EPI ISL 467458|B.1.106|South Africa|2020-04-05	0.0002398926	Africa
Africa|hCoV-19/Egypt/CUNCI-HGC5I015/2020|EPI ISL 475722|B.1.255|Egypt|2020-05-02	Africa|hCoV-19/South Africa/KRISP-0089/2020|EPI ISL 467458|B.1.106|South Africa|2020-04-05	0.0003085941	Africa
Africa|hCoV-19/Egypt/CUNCI-HGC5I016/2020|EPI ISL 479731|B.1|Egypt|2020-06-02	Africa|hCoV-19/South Africa/KRISP-0089/2020|EPI ISL 467458|B.1.106|South Africa|2020-04-05	0.0001370797	Africa
Africa|hCoV-19/Egypt/CUNCI-HGC5I022/2020|EPI ISL 479715|B.1.1|Egypt|2020-06-02	Africa|hCoV-19/South Africa/KRISP-0089/2020|EPI ISL 467458|B.1.106|South Africa|2020-04-05	0.0002056258	Africa
Africa|hCoV-19/Egypt/CUNCI-HGC5I025/2020|EPI ISL 479716|A|Egypt|2020-06-02	Africa|hCoV-19/South Africa/KRISP-0089/2020|EPI ISL 467458|B.1.106|South Africa|2020-04-05	0.0000686735	Africa
Africa|hCoV-19/Egypt/CUNCI-HGC5I026/2020|EPI ISL 479735|B.1.5|Egypt|2020-06-02	Africa|hCoV-19/South Africa/KRISP-0089/2020|EPI ISL 467458|B.1.106|South Africa|2020-04-05	0.0002400019	Africa
Africa|hCoV-19/Egypt/CUNCI-HGC5I029/2020|EPI ISL 479734|B.1|Egypt|2020-06-02	Africa|hCoV-19/South Africa/KRISP-0089/2020|EPI ISL 467458|B.1.106|South Africa|2020-04-05	0.0001370999	Africa
Africa|hCoV-19/Egypt/CUNCI-HGC5I030/2020|EPI ISL 479721|B.1.5|Egypt|2020-06-02	Africa|hCoV-19/South Africa/KRISP-0089/2020|EPI ISL 467458|B.1.106|South Africa|2020-04-05	0.0000342713	Africa
Africa|hCoV-19/Egypt/CUNCI-HGC5I033/2020|EPI ISL 479717|B.1.5|Egypt|2020-06-02	Africa|hCoV-19/South Africa/KRISP-0089/2020|EPI ISL 467458|B.1.106|South Africa|2020-04-05	0.0000342760	Africa
Africa|hCoV-19/Egypt/CUNCI-HGC5I034/2020|EPI ISL 479720|B.1.5|Egypt|2020-06-02	Africa|hCoV-19/South Africa/KRISP-0089/2020|EPI ISL 467458|B.1.106|South Africa|2020-04-05	0.0001027981	Africa
Africa|hCoV-19/Egypt/CUNCI-HGC6I002/2020|EPI ISL 479719|B.1.1.1|Egypt|2020-06-02	Africa|hCoV-19/South Africa/KRISP-0089/2020|EPI ISL 467458|B.1.106|South Africa|2020-04-05	0.0004113207	Africa
Africa|hCoV-19/Egypt/CUNCI-HGC6I003/2020|EPI ISL 479718|B.1.5|Egypt|2020-06-02	Africa|hCoV-19/South Africa/KRISP-0089/2020|EPI ISL 467458|B.1.106|South Africa|2020-04-05	0.0001370778	Africa
Africa|hCoV-19/Egypt/CUNCI-HGC6I007/2020|EPI ISL 479722|B.1|Egypt|2020-06-02	Africa|hCoV-19/South Africa/KRISP-0089/2020|EPI ISL 467458|B.1.106|South Africa|2020-04-05	0.0001028302	Africa
Africa|hCoV-19/Egypt/CUNCI-HGC6I010/2020|EPI ISL 478672|B.1|Egypt|2020-06-02	Africa|hCoV-19/South Africa/KRISP-0089/2020|EPI ISL 467458|B.1.106|South Africa|2020-04-05	0.0002398656	Africa
Africa|hCoV-19/Egypt/CUNCI-HGC6I011/2020|EPI ISL 479727|A|Egypt|2020-06-02	Africa|hCoV-19/South Africa/KRISP-0089/2020|EPI ISL 467458|B.1.106|South Africa|2020-04-05	0.0005827903	Africa
Africa|hCoV-19/Egypt/CUNCI-HGC6I015/2020|EPI ISL 479725|B.1.1|Egypt|2020-06-02	Africa|hCoV-19/South Africa/KRISP-0089/2020|EPI ISL 467458|B.1.106|South Africa|2020-04-05	0.0003084441	Africa
Africa|hCoV-19/Egypt/CUNCI-HGC6I016/2020|EPI ISL 475723|B.1.247|Egypt|2020-06-02	Africa|hCoV-19/South Africa/KRISP-0089/2020|EPI ISL 467458|B.1.106|South Africa|2020-04-05	0.0003430001	Africa
Africa|hCoV-19/Egypt/CUNCI-HGC6I024/2020|EPI ISL 479732|B.1.1.247|Egypt|2020-06-02	Africa|hCoV-19/South Africa/KRISP-0089/2020|EPI ISL 467458|B.1.106|South Africa|2020-04-05	0.0002745017	Africa
Africa|hCoV-19/Egypt/CUNCI-HGC6I026/2020|EPI ISL 479724|B.1.1.1|Egypt|2020-06-02	Africa|hCoV-19/South Africa/KRISP-0089/2020|EPI ISL 467458|B.1.106|South Africa|2020-04-05	0.0004456064	Africa
Africa|hCoV-19/Egypt/CUNCI-HGC6I029/2020|EPI ISL 477161|B.1.255|Egypt|2020-06-02	Africa|hCoV-19/South Africa/KRISP-0089/2020|EPI ISL 467458|B.1.106|South Africa|2020-04-05	0.0002398762	Africa
Africa|hCoV-19/Egypt/CUNCI-HGC6I031/2020|EPI ISL 475724|B.1.1.1|Egypt|2020-06-02	Africa|hCoV-19/South Africa/KRISP-0089/2020|EPI ISL 467458|B.1.106|South Africa|2020-04-05	0.0004115788	Africa
Africa|hCoV-19/Egypt/CUNCI-HGC6I032/2020|EPI ISL 479733|B.1.1.1|Egypt|2020-06-02	Africa|hCoV-19/South Africa/KRISP-0089/2020|EPI ISL 467458|B.1.106|South Africa|2020-04-05	0.0004113771	Africa
Africa|hCoV-19/Egypt/CUNCI-HGC6I033/2020|EPI ISL 479723|B.1.1.1|Egypt|2020-06-02	Africa|hCoV-19/South Africa/KRISP-0089/2020|EPI ISL 467458|B.1.106|South Africa|2020-04-05	0.0004113588	Africa
Africa|hCoV-19/Egypt/CUNCI-HGC7I01/2020|EPI ISL 529141|B.1|Egypt|2020-07-19	Africa|hCoV-19/South Africa/KRISP-0089/2020|EPI ISL 467458|B.1.106|South Africa|2020-04-05	0.0002399009	Africa
Africa|hCoV-19/Egypt/CUNCI-HGC7I02/2020|EPI ISL 529142|A|Egypt|2020-07-19	Africa|hCoV-19/South Africa/KRISP-0089/2020|EPI ISL 467458|B.1.106|South Africa|2020-04-05	0.0005485348	Africa
Africa|hCoV-19/Egypt/CUNCI-HGC7I07/2020|EPI ISL 529145|B.1|Egypt|2020-07-19	Africa|hCoV-19/South Africa/KRISP-0089/2020|EPI ISL 467458|B.1.106|South Africa|2020-04-05	0.0002399173	Africa
Africa|hCoV-19/Egypt/EGY-020/2020|EPI ISL 526975|B.1|Egypt|2020-08-14	Africa|hCoV-19/South Africa/KRISP-0089/2020|EPI ISL 467458|B.1.106|South Africa|2020-04-05	0.0002398820	Africa
Africa|hCoV-19/Egypt/EGY-041/2020|EPI ISL 526997|B.1|Egypt|2020-08-22	Africa|hCoV-19/South Africa/KRISP-0089/2020|EPI ISL 467458|B.1.106|South Africa|2020-04-05	0.0002398820	Africa
Africa|hCoV-19/Egypt/EGY-S031/2020|EPI ISL 526986|B.1|Egypt|2020-08-17	Africa|hCoV-19/South Africa/KRISP-0089/2020|EPI ISL 467458|B.1.106|South Africa|2020-04-05	0.0002398820	Africa
Africa|hCoV-19/Egypt/HCoV2-Egy-002/2020|EPI ISL 510532|B.1|Egypt|2020-06-02	Africa|hCoV-19/South Africa/KRISP-0089/2020|EPI ISL 467458|B.1.106|South Africa|2020-04-05	0.0002398820	Africa
Africa|hCoV-19/Egypt/MASRI-005/2020|EPI ISL 482759|B.1|Egypt|2020-04-30	Africa|hCoV-19/South Africa/KRISP-0089/2020|EPI ISL 467458|B.1.106|South Africa|2020-04-05	0.0001027890	Africa
Africa|hCoV-19/Egypt/MASRI-007/2020|EPI ISL 482760|B.1|Egypt|2020-04-28	Africa|hCoV-19/South Africa/KRISP-0089/2020|EPI ISL 467458|B.1.106|South Africa|2020-04-05	0.0001714371	Africa
Africa|hCoV-19/Egypt/MASRI-008/2020|EPI ISL 482761|B.1|Egypt|2020-04-30	Africa|hCoV-19/South Africa/KRISP-0089/2020|EPI ISL 467458|B.1.106|South Africa|2020-04-05	0.0001034171	Africa
Africa|hCoV-19/Egypt/MASRI-009/2020|EPI ISL 483035|A|Egypt|2020-04-30	Africa|hCoV-19/South Africa/KRISP-0089/2020|EPI ISL 467458|B.1.106|South Africa|2020-04-05	0.0004112897	Africa
Africa|hCoV-19/Egypt/MASRI-011/2020|EPI ISL 482762|B.1|Egypt|2020-05-05	Africa|hCoV-19/South Africa/KRISP-0089/2020|EPI ISL 467458|B.1.106|South Africa|2020-04-05	0.0001713607	Africa
Africa|hCoV-19/Egypt/MASRI-012/2020|EPI ISL 482763|B.1|Egypt|2020-05-05	Africa|hCoV-19/South Africa/KRISP-0089/2020|EPI ISL 467458|B.1.106|South Africa|2020-04-05	0.0000685246	Africa
Africa|hCoV-19/Egypt/MASRI-014/2020|EPI ISL 482765|B.1|Egypt|2020-04-30	Africa|hCoV-19/South Africa/KRISP-0089/2020|EPI ISL 467458|B.1.106|South Africa|2020-04-05	0.0003084884	Africa
Africa|hCoV-19/Egypt/MASRI-015/2020|EPI ISL 482766|B.1.36|Egypt|2020-05-11	Africa|hCoV-19/South Africa/KRISP-0089/2020|EPI ISL 467458|B.1.106|South Africa|2020-04-05	0.0003770051	Africa
Africa|hCoV-19/Egypt/MASRI-016/2020|EPI ISL 482767|B.1|Egypt|2020-05-11	Africa|hCoV-19/South Africa/KRISP-0089/2020|EPI ISL 467458|B.1.106|South Africa|2020-04-05	0.0003086999	Africa
Africa|hCoV-19/Egypt/MASRI-018/2020|EPI ISL 483036|A|Egypt|2020-05-10	Africa|hCoV-19/South Africa/KRISP-0089/2020|EPI ISL 467458|B.1.106|South Africa|2020-04-05	0.0005524161	Africa
Africa|hCoV-19/Egypt/MASRI-020/2020|EPI ISL 483037|B.1|Egypt|2020-05-13	Africa|hCoV-19/South Africa/KRISP-0089/2020|EPI ISL 467458|B.1.106|South Africa|2020-04-05	0.0003809656	Africa
Africa|hCoV-19/Egypt/MASRI-022/2020|EPI ISL 482768|B.1.255|Egypt|2020-05-13	Africa|hCoV-19/South Africa/KRISP-0089/2020|EPI ISL 467458|B.1.106|South Africa|2020-04-05	0.0003089349	Africa
Africa|hCoV-19/Egypt/MASRI-023/2020|EPI ISL 482769|B.1|Egypt|2020-05-11	Africa|hCoV-19/South Africa/KRISP-0089/2020|EPI ISL 467458|B.1.106|South Africa|2020-04-05	0.0001029084	Africa
Africa|hCoV-19/Egypt/MASRI-024/2020|EPI ISL 482770|B.1|Egypt|2020-05-11	Africa|hCoV-19/South Africa/KRISP-0089/2020|EPI ISL 467458|B.1.106|South Africa|2020-04-05	0.0001713314	Africa
Africa|hCoV-19/Egypt/MASRI-025/2020|EPI ISL 482771|B.1|Egypt|2020-05-10	Africa|hCoV-19/South Africa/KRISP-0089/2020|EPI ISL 467458|B.1.106|South Africa|2020-04-05	0.0003085761	Africa
Africa|hCoV-19/Egypt/MASRI-026/2020|EPI ISL 482772|B.1|Egypt|2020-05-10	Africa|hCoV-19/South Africa/KRISP-0089/2020|EPI ISL 467458|B.1.106|South Africa|2020-04-05	0.0002056413	Africa
Africa|hCoV-19/Egypt/MASRI-027/2020|EPI ISL 482773|B.1.1.123|Egypt|2020-05-08	Africa|hCoV-19/South Africa/KRISP-0089/2020|EPI ISL 467458|B.1.106|South Africa|2020-04-05	0.0002404067	Africa
Africa|hCoV-19/Egypt/MASRI-028/2020|EPI ISL 483038|B.1|Egypt|2020-05-13	Africa|hCoV-19/South Africa/KRISP-0089/2020|EPI ISL 467458|B.1.106|South Africa|2020-04-05	0.0002398796	Africa
Africa|hCoV-19/Egypt/MASRI-029/2020|EPI ISL 482774|B.1|Egypt|2020-05-13	Africa|hCoV-19/South Africa/KRISP-0089/2020|EPI ISL 467458|B.1.106|South Africa|2020-04-05	0.0001713372	Africa
Africa|hCoV-19/Egypt/MASRI-10/2020|EPI ISL 475752|B.1.255|Egypt|2020-05	Africa|hCoV-19/South Africa/KRISP-0089/2020|EPI ISL 467458|B.1.106|South Africa|2020-04-05	0.0002742373	Africa
Africa|hCoV-19/Egypt/MASRI-11/2020|EPI ISL 475753|B.1.36|Egypt|2020-05	Africa|hCoV-19/South Africa/KRISP-0089/2020|EPI ISL 467458|B.1.106|South Africa|2020-04-05	0.0004112826	Africa
Africa|hCoV-19/Egypt/MASRI-14/2020|EPI ISL 475749|B.1|Egypt|2020-05	Africa|hCoV-19/South Africa/KRISP-0089/2020|EPI ISL 467458|B.1.106|South Africa|2020-04-05	0.0001370670	Africa
Africa|hCoV-19/Egypt/MASRI-15/2020|EPI ISL 475750|B.1.1|Egypt|2020-05	Africa|hCoV-19/South Africa/KRISP-0089/2020|EPI ISL 467458|B.1.106|South Africa|2020-04-05	0.0004830359	Africa
Africa|hCoV-19/Egypt/MASRI-2/2020|EPI ISL 475745|B.1|Egypt|2020-05	Africa|hCoV-19/South Africa/KRISP-0089/2020|EPI ISL 467458|B.1.106|South Africa|2020-04-05	0.0001713255	Africa
Africa|hCoV-19/Egypt/MASRI-3/2020|EPI ISL 475746|A|Egypt|2020-05	Africa|hCoV-19/South Africa/KRISP-0089/2020|EPI ISL 467458|B.1.106|South Africa|2020-04-05	0.0004456022	Africa
Africa|hCoV-19/Egypt/MASRI-6/2020|EPI ISL 475747|B.1.255|Egypt|2020-05	Africa|hCoV-19/South Africa/KRISP-0089/2020|EPI ISL 467458|B.1.106|South Africa|2020-04-05	0.0001713255	Africa
Africa|hCoV-19/Egypt/MASRI-9/2020|EPI ISL 475751|B.1.1.1|Egypt|2020-05	Africa|hCoV-19/South Africa/KRISP-0089/2020|EPI ISL 467458|B.1.106|South Africa|2020-04-05	0.0005486420	Africa
Africa|hCoV-19/Egypt/NRC-01/2020|EPI ISL 430820|B.1|Egypt|2020-03-18	Africa|hCoV-19/South Africa/KRISP-0089/2020|EPI ISL 467458|B.1.106|South Africa|2020-04-05	0.0001376253	Africa
Africa|hCoV-19/Egypt/NRC-03/2020|EPI ISL 430819|B.1.246|Egypt|2020-03-18	Africa|hCoV-19/South Africa/KRISP-0089/2020|EPI ISL 467458|B.1.106|South Africa|2020-04-05	0.0001719162	Africa
Africa|hCoV-19/Gabon/ITM-K011/2020|EPI ISL 539573|A|Gabon|2020-03-22	Africa|hCoV-19/South Africa/KRISP-0089/2020|EPI ISL 467458|B.1.106|South Africa|2020-04-05	0.0003769989	Africa
Africa|hCoV-19/Gabon/ITM-K023/2020|EPI ISL 539574|B.1.178|Gabon|2020-03-27	Africa|hCoV-19/South Africa/KRISP-0089/2020|EPI ISL 467458|B.1.106|South Africa|2020-04-05	0.0001370548	Africa
Africa|hCoV-19/Gabon/ITM-K027/2020|EPI ISL 539575|A|Gabon|2020-03-27	Africa|hCoV-19/South Africa/KRISP-0089/2020|EPI ISL 467458|B.1.106|South Africa|2020-04-05	0.0003769899	Africa
Africa|hCoV-19/Gabon/ITM-K028/2020|EPI ISL 539576|B.1.292|Gabon|2020-03-27	Africa|hCoV-19/South Africa/KRISP-0089/2020|EPI ISL 467458|B.1.106|South Africa|2020-04-05	0.0001370576	Africa
Africa|hCoV-19/Gambia/0214/2020|EPI ISL 471158|B.1|Gambia|2020-03-29	Africa|hCoV-19/South Africa/KRISP-0089/2020|EPI ISL 467458|B.1.106|South Africa|2020-04-05	0.0003089891	Africa
Africa|hCoV-19/Gambia/0268/2020|EPI ISL 471159|B.1.1|Gambia|2020-03-21	Africa|hCoV-19/South Africa/KRISP-0089/2020|EPI ISL 467458|B.1.106|South Africa|2020-04-05	0.0001730309	Africa
Africa|hCoV-19/Gambia/0278/2020|EPI ISL 471160|B.1.1|Gambia|2020-03-20	Africa|hCoV-19/South Africa/KRISP-0089/2020|EPI ISL 467458|B.1.106|South Africa|2020-04-05	0.0001732888	Africa
Africa|hCoV-19/Gambia/0528/2020|EPI ISL 471161|B.1.1.293|Gambia|2020-04-30	Africa|hCoV-19/South Africa/KRISP-0089/2020|EPI ISL 467458|B.1.106|South Africa|2020-04-05	0.0002109775	Africa
Africa|hCoV-19/Gambia/0531/2020|EPI ISL 471162|B.1.1.293|Gambia|2020-04-30	Africa|hCoV-19/South Africa/KRISP-0089/2020|EPI ISL 467458|B.1.106|South Africa|2020-04-05	0.0002109923	Africa
Africa|hCoV-19/Gambia/0536/2020|EPI ISL 471163|B.1.1.293|Gambia|2020-04-30	Africa|hCoV-19/South Africa/KRISP-0089/2020|EPI ISL 467458|B.1.106|South Africa|2020-04-05	0.0002056139	Africa
Africa|hCoV-19/Gambia/0547/2020|EPI ISL 471164|B.1.1.293|Gambia|2020-04-30	Africa|hCoV-19/South Africa/KRISP-0089/2020|EPI ISL 467458|B.1.106|South Africa|2020-04-05	0.0002059455	Africa
Africa|hCoV-19/Gambia/0548/2020|EPI ISL 471165|B.1.5|Gambia|2020-04-30	Africa|hCoV-19/South Africa/KRISP-0089/2020|EPI ISL 467458|B.1.106|South Africa|2020-04-05	0.0000709743	Africa
Africa|hCoV-19/Gambia/1090/2020|EPI ISL 471166|B.1.1|Gambia|2020-05-04	Africa|hCoV-19/South Africa/KRISP-0089/2020|EPI ISL 467458|B.1.106|South Africa|2020-04-05	0.0002418766	Africa
Africa|hCoV-19/Gambia/1094/2020|EPI ISL 471167|B.1.1.293|Gambia|2020-05-04	Africa|hCoV-19/South Africa/KRISP-0089/2020|EPI ISL 467458|B.1.106|South Africa|2020-04-05	0.0002056139	Africa
Africa|hCoV-19/Gambia/1251/2020|EPI ISL 471168|B.1.1.293|Gambia|2020-05-07	Africa|hCoV-19/South Africa/KRISP-0089/2020|EPI ISL 467458|B.1.106|South Africa|2020-04-05	0.0002109775	Africa
Africa|hCoV-19/Gambia/1264/2020|EPI ISL 471169|B.1.1|Gambia|2020-05-07	Africa|hCoV-19/South Africa/KRISP-0089/2020|EPI ISL 467458|B.1.106|South Africa|2020-04-05	0.0001727918	Africa
Africa|hCoV-19/Gambia/1271/2020|EPI ISL 471170|B.1.1|Gambia|2020-05-07	Africa|hCoV-19/South Africa/KRISP-0089/2020|EPI ISL 467458|B.1.106|South Africa|2020-04-05	0.0001730189	Africa
Africa|hCoV-19/Gambia/1277/2020|EPI ISL 471171|B.1.1.293|Gambia|2020-05-07	Africa|hCoV-19/South Africa/KRISP-0089/2020|EPI ISL 467458|B.1.106|South Africa|2020-04-05	0.0002056138	Africa
Africa|hCoV-19/Gambia/3668/2020|EPI ISL 560992|B.1.5.12|Gambia|2020-07-30	Africa|hCoV-19/South Africa/KRISP-0089/2020|EPI ISL 467458|B.1.106|South Africa|2020-04-05	0.0003107623	Africa
Africa|hCoV-19/Gambia/3670/2020|EPI ISL 560993|B.1.5.12|Gambia|2020-07-30	Africa|hCoV-19/South Africa/KRISP-0089/2020|EPI ISL 467458|B.1.106|South Africa|2020-04-05	0.0003133586	Africa
Africa|hCoV-19/Gambia/3671/2020|EPI ISL 560994|B.1.1.293|Gambia|2020-07-30	Africa|hCoV-19/South Africa/KRISP-0089/2020|EPI ISL 467458|B.1.106|South Africa|2020-04-05	0.0001726325	Africa
Africa|hCoV-19/Gambia/3673/2020|EPI ISL 560995|B.1.5|Gambia|2020-07-30	Africa|hCoV-19/South Africa/KRISP-0089/2020|EPI ISL 467458|B.1.106|South Africa|2020-04-05	0.0001726658	Africa
Africa|hCoV-19/Gambia/3676/2020|EPI ISL 560996|B.1.5|Gambia|2020-07-30	Africa|hCoV-19/South Africa/KRISP-0089/2020|EPI ISL 467458|B.1.106|South Africa|2020-04-05	0.0000703224	Africa
Africa|hCoV-19/Gambia/3678/2020|EPI ISL 560997|B.1.292|Gambia|2020-07-30	Africa|hCoV-19/South Africa/KRISP-0089/2020|EPI ISL 467458|B.1.106|South Africa|2020-04-05	0.0001713314	Africa
Africa|hCoV-19/Gambia/3679/2020|EPI ISL 560998|B.1.5.12|Gambia|2020-07-30	Africa|hCoV-19/South Africa/KRISP-0089/2020|EPI ISL 467458|B.1.106|South Africa|2020-04-05	0.0002437343	Africa
Africa|hCoV-19/Gambia/3680/2020|EPI ISL 560999|B.1.5|Gambia|2020-07-30	Africa|hCoV-19/South Africa/KRISP-0089/2020|EPI ISL 467458|B.1.106|South Africa|2020-04-05	0.0000703496	Africa
Africa|hCoV-19/Gambia/3683/2020|EPI ISL 561000|B.1.292|Gambia|2020-07-30	Africa|hCoV-19/South Africa/KRISP-0089/2020|EPI ISL 467458|B.1.106|South Africa|2020-04-05	0.0002056019	Africa
Africa|hCoV-19/Gambia/3703/2020|EPI ISL 561001|B.1.5.12|Gambia|2020-07-30	Africa|hCoV-19/South Africa/KRISP-0089/2020|EPI ISL 467458|B.1.106|South Africa|2020-04-05	0.0002398796	Africa
Africa|hCoV-19/Gambia/3717/2020|EPI ISL 561002|B.1.5|Gambia|2020-07-30	Africa|hCoV-19/South Africa/KRISP-0089/2020|EPI ISL 467458|B.1.106|South Africa|2020-04-05	0.0001044492	Africa
Africa|hCoV-19/Gambia/3724/2020|EPI ISL 561003|B.1.5.12|Gambia|2020-07-30	Africa|hCoV-19/South Africa/KRISP-0089/2020|EPI ISL 467458|B.1.106|South Africa|2020-04-05	0.0002398796	Africa
Africa|hCoV-19/Gambia/3725/2020|EPI ISL 561004|B.1.1.293|Gambia|2020-07-30	Africa|hCoV-19/South Africa/KRISP-0089/2020|EPI ISL 467458|B.1.106|South Africa|2020-04-05	0.0003427414	Africa
Africa|hCoV-19/Gambia/3728/2020|EPI ISL 561005|B.1.5|Gambia|2020-07-30	Africa|hCoV-19/South Africa/KRISP-0089/2020|EPI ISL 467458|B.1.106|South Africa|2020-04-05	0.0000359065	Africa
Africa|hCoV-19/Gambia/3729/2020|EPI ISL 561006|B.1.5.12|Gambia|2020-07-30	Africa|hCoV-19/South Africa/KRISP-0089/2020|EPI ISL 467458|B.1.106|South Africa|2020-04-05	0.0001713297	Africa
Africa|hCoV-19/Gambia/3732/2020|EPI ISL 561007|B.1.5|Gambia|2020-07-30	Africa|hCoV-19/South Africa/KRISP-0089/2020|EPI ISL 467458|B.1.106|South Africa|2020-04-05	0.0001045220	Africa
Africa|hCoV-19/Gambia/3735/2020|EPI ISL 561008|B.1.5|Gambia|2020-07-30	Africa|hCoV-19/South Africa/KRISP-0089/2020|EPI ISL 467458|B.1.106|South Africa|2020-04-05	0.0000351580	Africa
Africa|hCoV-19/Gambia/3737/2020|EPI ISL 561009|B.1.1.293|Gambia|2020-07-30	Africa|hCoV-19/South Africa/KRISP-0089/2020|EPI ISL 467458|B.1.106|South Africa|2020-04-05	0.0002400053	Africa
Africa|hCoV-19/Gambia/3741/2020|EPI ISL 561010|B.1.5.12|Gambia|2020-07-30	Africa|hCoV-19/South Africa/KRISP-0089/2020|EPI ISL 467458|B.1.106|South Africa|2020-04-05	0.0001392539	Africa
Africa|hCoV-19/Gambia/3743/2020|EPI ISL 561011|B.1.5.12|Gambia|2020-07-30	Africa|hCoV-19/South Africa/KRISP-0089/2020|EPI ISL 467458|B.1.106|South Africa|2020-04-05	0.0003084410	Africa
Africa|hCoV-19/Gambia/3749/2020|EPI ISL 561012|B.1.5.12|Gambia|2020-07-30	Africa|hCoV-19/South Africa/KRISP-0089/2020|EPI ISL 467458|B.1.106|South Africa|2020-04-05	0.0002055998	Africa
Africa|hCoV-19/Gambia/3761/2020|EPI ISL 561013|B.1.5.12|Gambia|2020-07-30	Africa|hCoV-19/South Africa/KRISP-0089/2020|EPI ISL 467458|B.1.106|South Africa|2020-04-05	0.0002398714	Africa
Africa|hCoV-19/Gambia/3772/2020|EPI ISL 561025|B.1.5|Gambia|2020-07-30	Africa|hCoV-19/South Africa/KRISP-0089/2020|EPI ISL 467458|B.1.106|South Africa|2020-04-05	0.0000711073	Africa
Africa|hCoV-19/Gambia/GC19-015/2020|EPI ISL 428855|B.1.1.8|Gambia|2020-03-17	Africa|hCoV-19/South Africa/KRISP-0089/2020|EPI ISL 467458|B.1.106|South Africa|2020-04-05	0.0002056048	Africa
Africa|hCoV-19/Gambia/GC19-026/2020|EPI ISL 428856|B.6|Gambia|2020-03-21	Africa|hCoV-19/South Africa/KRISP-0089/2020|EPI ISL 467458|B.1.106|South Africa|2020-04-05	0.0003427098	Africa
Africa|hCoV-19/Gambia/GC19-029/2020|EPI ISL 428857|B.1|Gambia|2020-04-20	Africa|hCoV-19/South Africa/KRISP-0089/2020|EPI ISL 467458|B.1.106|South Africa|2020-04-05	0.0001370637	Africa
Africa|hCoV-19/Gambia/GC19-0479/2020|EPI ISL 561015|B.1.1.293|Gambia|2020-04-29	Africa|hCoV-19/South Africa/KRISP-0089/2020|EPI ISL 467458|B.1.106|South Africa|2020-04-05	0.0002151139	Africa
Africa|hCoV-19/Gambia/GC19-0544/2020|EPI ISL 561016|B.1.5|Gambia|2020-05-01	Africa|hCoV-19/South Africa/KRISP-0089/2020|EPI ISL 467458|B.1.106|South Africa|2020-04-05	0.0000713737	Africa
Africa|hCoV-19/Gambia/GC19-1385/2020|EPI ISL 561018|B.1.5|Gambia|2020-05-12	Africa|hCoV-19/South Africa/KRISP-0089/2020|EPI ISL 467458|B.1.106|South Africa|2020-04-05	0.0000721693	Africa
Africa|hCoV-19/Gambia/GC19-1503/2020|EPI ISL 561021|B.1.1|Gambia|2020-05-14	Africa|hCoV-19/South Africa/KRISP-0089/2020|EPI ISL 467458|B.1.106|South Africa|2020-04-05	0.0002741624	Africa
Africa|hCoV-19/Gambia/GC19-1527/2020|EPI ISL 561022|B.1.1.293|Gambia|2020-05-16	Africa|hCoV-19/South Africa/KRISP-0089/2020|EPI ISL 467458|B.1.106|South Africa|2020-04-05	0.0002056350	Africa
Africa|hCoV-19/Gambia/GC19-1533/2020|EPI ISL 561023|B.1.1.264|Gambia|2020-05-16	Africa|hCoV-19/South Africa/KRISP-0089/2020|EPI ISL 467458|B.1.106|South Africa|2020-04-05	0.0002132264	Africa
Africa|hCoV-19/Gambia/GC19-1572/2020|EPI ISL 561014|B.1.1|Gambia|2020-05-20	Africa|hCoV-19/South Africa/KRISP-0089/2020|EPI ISL 467458|B.1.106|South Africa|2020-04-05	0.0001778998	Africa
Africa|hCoV-19/Gambia/GC19-1575/2020|EPI ISL 561026|B.1.1|Gambia|2020-05-20	Africa|hCoV-19/South Africa/KRISP-0089/2020|EPI ISL 467458|B.1.106|South Africa|2020-04-05	0.0001770321	Africa
Africa|hCoV-19/Gambia/GC19-1606/2020|EPI ISL 561027|B.1.1|Gambia|2020-05-20	Africa|hCoV-19/South Africa/KRISP-0089/2020|EPI ISL 467458|B.1.106|South Africa|2020-04-05	0.0002132256	Africa
Africa|hCoV-19/Gambia/GC19-1706/2020|EPI ISL 561028|B.1.5|Gambia|2020-05-22	Africa|hCoV-19/South Africa/KRISP-0089/2020|EPI ISL 467458|B.1.106|South Africa|2020-04-05	0.0000714142	Africa
Africa|hCoV-19/Gambia/GC19-1814/2020|EPI ISL 561032|B.1.5|Gambia|2020-05-28	Africa|hCoV-19/South Africa/KRISP-0089/2020|EPI ISL 467458|B.1.106|South Africa|2020-04-05	0.0000721431	Africa
Africa|hCoV-19/Gambia/GC19-1818/2020|EPI ISL 561034|B.1.1|Gambia|2020-05-28	Africa|hCoV-19/South Africa/KRISP-0089/2020|EPI ISL 467458|B.1.106|South Africa|2020-04-05	0.0002741809	Africa
Africa|hCoV-19/Gambia/GC19-1983/2020|EPI ISL 561038|B.1.1|Gambia|2020-06-07	Africa|hCoV-19/South Africa/KRISP-0089/2020|EPI ISL 467458|B.1.106|South Africa|2020-04-05	0.0002741725	Africa
Africa|hCoV-19/Gambia/GC19-2197/2020|EPI ISL 561040|B.1.292|Gambia|2020-06-26	Africa|hCoV-19/South Africa/KRISP-0089/2020|EPI ISL 467458|B.1.106|South Africa|2020-04-05	0.0001727458	Africa
Africa|hCoV-19/Gambia/GC19-2427/2020|EPI ISL 561105|B.1.1.293|Gambia|2020-07-21	Africa|hCoV-19/South Africa/KRISP-0089/2020|EPI ISL 467458|B.1.106|South Africa|2020-04-05	0.0002056441	Africa
Africa|hCoV-19/Gambia/GC19-2443/2020|EPI ISL 561106|B.1.5|Gambia|2020-07-21	Africa|hCoV-19/South Africa/KRISP-0089/2020|EPI ISL 467458|B.1.106|South Africa|2020-04-05	0.0000360826	Africa
Africa|hCoV-19/Gambia/GC19-2450/2020|EPI ISL 561107|B.1.5.12|Gambia|2020-07-21	Africa|hCoV-19/South Africa/KRISP-0089/2020|EPI ISL 467458|B.1.106|South Africa|2020-04-05	0.0002398828	Africa
Africa|hCoV-19/Gambia/GC19-2459/2020|EPI ISL 561108|B.1.1.293|Gambia|2020-07-21	Africa|hCoV-19/South Africa/KRISP-0089/2020|EPI ISL 467458|B.1.106|South Africa|2020-04-05	0.0001727679	Africa
Africa|hCoV-19/Gambia/GC19-2469/2020|EPI ISL 561109|B.1.5|Gambia|2020-07-21	Africa|hCoV-19/South Africa/KRISP-0089/2020|EPI ISL 467458|B.1.106|South Africa|2020-04-05	0.0000351617	Africa
Africa|hCoV-19/Gambia/GC19-2473/2020|EPI ISL 561110|B.1.5.12|Gambia|2020-07-21	Africa|hCoV-19/South Africa/KRISP-0089/2020|EPI ISL 467458|B.1.106|South Africa|2020-04-05	0.0002741697	Africa
Africa|hCoV-19/Gambia/GC19-2498/2020|EPI ISL 561111|B.1.292|Gambia|2020-07-21	Africa|hCoV-19/South Africa/KRISP-0089/2020|EPI ISL 467458|B.1.106|South Africa|2020-04-05	0.0002055949	Africa
Africa|hCoV-19/Gambia/GC19-2525/2020|EPI ISL 561113|B.1.1.293|Gambia|2020-07-21	Africa|hCoV-19/South Africa/KRISP-0089/2020|EPI ISL 467458|B.1.106|South Africa|2020-04-05	0.0002398878	Africa
Africa|hCoV-19/Gambia/GC19-2526/2020|EPI ISL 561114|B.1.5.12|Gambia|2020-07-21	Africa|hCoV-19/South Africa/KRISP-0089/2020|EPI ISL 467458|B.1.106|South Africa|2020-04-05	0.0002741753	Africa
Africa|hCoV-19/Gambia/GC19-2629/2020|EPI ISL 561123|B.1.5.12|Gambia|2020-07-21	Africa|hCoV-19/South Africa/KRISP-0089/2020|EPI ISL 467458|B.1.106|South Africa|2020-04-05	0.0002418718	Africa
Africa|hCoV-19/Gambia/GC19-2632/2020|EPI ISL 561124|B.1.5.12|Gambia|2020-07-21	Africa|hCoV-19/South Africa/KRISP-0089/2020|EPI ISL 467458|B.1.106|South Africa|2020-04-05	0.0002416881	Africa
Africa|hCoV-19/Gambia/GC19-2638/2020|EPI ISL 561126|B.1.5.12|Gambia|2020-07-21	Africa|hCoV-19/South Africa/KRISP-0089/2020|EPI ISL 467458|B.1.106|South Africa|2020-04-05	0.0002123488	Africa
Africa|hCoV-19/Gambia/GC19-2652/2020|EPI ISL 561128|B.1.5.12|Gambia|2020-07-21	Africa|hCoV-19/South Africa/KRISP-0089/2020|EPI ISL 467458|B.1.106|South Africa|2020-04-05	0.0001371299	Africa
Africa|hCoV-19/Gambia/GC19-2654/2020|EPI ISL 561130|B.1.292|Gambia|2020-07-21	Africa|hCoV-19/South Africa/KRISP-0089/2020|EPI ISL 467458|B.1.106|South Africa|2020-04-05	0.0002398902	Africa
Africa|hCoV-19/Gambia/GC19-2663/2020|EPI ISL 561133|B.1.1.293|Gambia|2020-07-21	Africa|hCoV-19/South Africa/KRISP-0089/2020|EPI ISL 467458|B.1.106|South Africa|2020-04-05	0.0003084472	Africa
Africa|hCoV-19/Gambia/GC19-2707/2020|EPI ISL 561134|B.1.1.293|Gambia|2020-07-21	Africa|hCoV-19/South Africa/KRISP-0089/2020|EPI ISL 467458|B.1.106|South Africa|2020-04-05	0.0002417014	Africa
Africa|hCoV-19/Gambia/GC19-2711/2020|EPI ISL 561135|B.1.5.12|Gambia|2020-07-21	Africa|hCoV-19/South Africa/KRISP-0089/2020|EPI ISL 467458|B.1.106|South Africa|2020-04-05	0.0002055907	Africa
Africa|hCoV-19/Gambia/GC19-2730/2020|EPI ISL 561136|B.1.5.12|Gambia|2020-07-21	Africa|hCoV-19/South Africa/KRISP-0089/2020|EPI ISL 467458|B.1.106|South Africa|2020-04-05	0.0003453198	Africa
Africa|hCoV-19/Gambia/GC19-2731/2020|EPI ISL 561137|B.1.1.293|Gambia|2020-07-21	Africa|hCoV-19/South Africa/KRISP-0089/2020|EPI ISL 467458|B.1.106|South Africa|2020-04-05	0.0002399042	Africa
Africa|hCoV-19/Gambia/GC19-2828/2020|EPI ISL 561150|B.1.361|Gambia|2020-07-24	Africa|hCoV-19/South Africa/KRISP-0089/2020|EPI ISL 467458|B.1.106|South Africa|2020-04-05	0.0002056180	Africa
Africa|hCoV-19/Gambia/GC19-2842/2020|EPI ISL 561151|B.1.1|Gambia|2020-07-24	Africa|hCoV-19/South Africa/KRISP-0089/2020|EPI ISL 467458|B.1.106|South Africa|2020-04-05	0.0003427532	Africa
Africa|hCoV-19/Gambia/GC19-2898/2020|EPI ISL 561153|B.1.5.12|Gambia|2020-07-24	Africa|hCoV-19/South Africa/KRISP-0089/2020|EPI ISL 467458|B.1.106|South Africa|2020-04-05	0.0002056047	Africa
Africa|hCoV-19/Gambia/GC19-2904/2020|EPI ISL 561154|B.1.1|Gambia|2020-07-24	Africa|hCoV-19/South Africa/KRISP-0089/2020|EPI ISL 467458|B.1.106|South Africa|2020-04-05	0.0003427414	Africa
Africa|hCoV-19/Gambia/GC19-2947/2020|EPI ISL 561155|B.1.5.12|Gambia|2020-07-24	Africa|hCoV-19/South Africa/KRISP-0089/2020|EPI ISL 467458|B.1.106|South Africa|2020-04-05	0.0002055998	Africa
Africa|hCoV-19/Gambia/GC19-2973/2020|EPI ISL 561156|B.1.1.293|Gambia|2020-07-24	Africa|hCoV-19/South Africa/KRISP-0089/2020|EPI ISL 467458|B.1.106|South Africa|2020-04-05	0.0002398878	Africa
Africa|hCoV-19/Gambia/GC19-2977/2020|EPI ISL 561157|B.1.1.293|Gambia|2020-07-24	Africa|hCoV-19/South Africa/KRISP-0089/2020|EPI ISL 467458|B.1.106|South Africa|2020-04-05	0.0002398878	Africa
Africa|hCoV-19/Gambia/GC19-2985/2020|EPI ISL 561158|B.1.5.12|Gambia|2020-07-24	Africa|hCoV-19/South Africa/KRISP-0089/2020|EPI ISL 467458|B.1.106|South Africa|2020-04-05	0.0001370548	Africa
Africa|hCoV-19/Gambia/GC19-2991/2020|EPI ISL 561159|B.1.1|Gambia|2020-07-24	Africa|hCoV-19/South Africa/KRISP-0089/2020|EPI ISL 467458|B.1.106|South Africa|2020-04-05	0.0002056371	Africa
Africa|hCoV-19/Gambia/GC19-3064/2020|EPI ISL 561160|B.1.1|Gambia|2020-07-25	Africa|hCoV-19/South Africa/KRISP-0089/2020|EPI ISL 467458|B.1.106|South Africa|2020-04-05	0.0003427649	Africa
Africa|hCoV-19/Gambia/GC19-3065/2020|EPI ISL 561161|B.1.5.12|Gambia|2020-07-25	Africa|hCoV-19/South Africa/KRISP-0089/2020|EPI ISL 467458|B.1.106|South Africa|2020-04-05	0.0002789194	Africa
Africa|hCoV-19/Gambia/GC19-3081/2020|EPI ISL 561162|B.1.1|Gambia|2020-07-25	Africa|hCoV-19/South Africa/KRISP-0089/2020|EPI ISL 467458|B.1.106|South Africa|2020-04-05	0.0003427529	Africa
Africa|hCoV-19/Gambia/GC19-3085/2020|EPI ISL 561163|B.1.1.293|Gambia|2020-07-25	Africa|hCoV-19/South Africa/KRISP-0089/2020|EPI ISL 467458|B.1.106|South Africa|2020-04-05	0.0001726522	Africa
Africa|hCoV-19/Gambia/GC19-3087/2020|EPI ISL 561041|B.1.292|Gambia|2020-07-25	Africa|hCoV-19/South Africa/KRISP-0089/2020|EPI ISL 467458|B.1.106|South Africa|2020-04-05	0.0002398655	Africa
Africa|hCoV-19/Gambia/GC19-3099/2020|EPI ISL 561164|B.1.1.242|Gambia|2020-07-25	Africa|hCoV-19/South Africa/KRISP-0089/2020|EPI ISL 467458|B.1.106|South Africa|2020-04-05	0.0003084515	Africa
Africa|hCoV-19/Gambia/GC19-3110/2020|EPI ISL 561165|B.1.1.293|Gambia|2020-07-25	Africa|hCoV-19/South Africa/KRISP-0089/2020|EPI ISL 467458|B.1.106|South Africa|2020-04-05	0.0002741725	Africa
Africa|hCoV-19/Gambia/GC19-3112/2020|EPI ISL 561166|B.1|Gambia|2020-07-25	Africa|hCoV-19/South Africa/KRISP-0089/2020|EPI ISL 467458|B.1.106|South Africa|2020-04-05	0.0002741482	Africa
Africa|hCoV-19/Gambia/GC19-3113/2020|EPI ISL 561167|B.1.1.293|Gambia|2020-07-25	Africa|hCoV-19/South Africa/KRISP-0089/2020|EPI ISL 467458|B.1.106|South Africa|2020-04-05	0.0002398878	Africa
Africa|hCoV-19/Gambia/GC19-3114/2020|EPI ISL 561168|B.1.1|Gambia|2020-07-25	Africa|hCoV-19/South Africa/KRISP-0089/2020|EPI ISL 467458|B.1.106|South Africa|2020-04-05	0.0003427414	Africa
Africa|hCoV-19/Gambia/GC19-3135/2020|EPI ISL 561169|B.1.5.12|Gambia|2020-07-27	Africa|hCoV-19/South Africa/KRISP-0089/2020|EPI ISL 467458|B.1.106|South Africa|2020-04-05	0.0001380956	Africa
Africa|hCoV-19/Gambia/GC19-3140/2020|EPI ISL 561042|B.1.5.12|Gambia|2020-07-27	Africa|hCoV-19/South Africa/KRISP-0089/2020|EPI ISL 467458|B.1.106|South Africa|2020-04-05	0.0003084609	Africa
Africa|hCoV-19/Gambia/GC19-3145/2020|EPI ISL 561170|B.1.1|Gambia|2020-07-27	Africa|hCoV-19/South Africa/KRISP-0089/2020|EPI ISL 467458|B.1.106|South Africa|2020-04-05	0.0003427532	Africa
Africa|hCoV-19/Gambia/GC19-3146/2020|EPI ISL 561171|B.1.5.12|Gambia|2020-07-27	Africa|hCoV-19/South Africa/KRISP-0089/2020|EPI ISL 467458|B.1.106|South Africa|2020-04-05	0.0001381399	Africa
Africa|hCoV-19/Gambia/GC19-3165/2020|EPI ISL 561043|B.1.1.293|Gambia|2020-07-27	Africa|hCoV-19/South Africa/KRISP-0089/2020|EPI ISL 467458|B.1.106|South Africa|2020-04-05	0.0002398878	Africa
Africa|hCoV-19/Gambia/GC19-3166/2020|EPI ISL 561044|B.1.5.12|Gambia|2020-07-27	Africa|hCoV-19/South Africa/KRISP-0089/2020|EPI ISL 467458|B.1.106|South Africa|2020-04-05	0.0001380908	Africa
Africa|hCoV-19/Gambia/GC19-3189/2020|EPI ISL 561045|B.1.5|Gambia|2020-07-27	Africa|hCoV-19/South Africa/KRISP-0089/2020|EPI ISL 467458|B.1.106|South Africa|2020-04-05	0.0000697372	Africa
Africa|hCoV-19/Gambia/GC19-3192/2020|EPI ISL 561046|B.1.5|Gambia|2020-07-27	Africa|hCoV-19/South Africa/KRISP-0089/2020|EPI ISL 467458|B.1.106|South Africa|2020-04-05	0.0001035942	Africa
Africa|hCoV-19/Gambia/GC19-3193/2020|EPI ISL 561047|B.1.5.12|Gambia|2020-07-27	Africa|hCoV-19/South Africa/KRISP-0089/2020|EPI ISL 467458|B.1.106|South Africa|2020-04-05	0.0001380860	Africa
Africa|hCoV-19/Gambia/GC19-3208/2020|EPI ISL 561048|B.1.5.12|Gambia|2020-07-27	Africa|hCoV-19/South Africa/KRISP-0089/2020|EPI ISL 467458|B.1.106|South Africa|2020-04-05	0.0002071734	Africa
Africa|hCoV-19/Gambia/GC19-3209/2020|EPI ISL 561049|B.1.5.12|Gambia|2020-07-27	Africa|hCoV-19/South Africa/KRISP-0089/2020|EPI ISL 467458|B.1.106|South Africa|2020-04-05	0.0001035767	Africa
Africa|hCoV-19/Gambia/GC19-3210/2020|EPI ISL 561050|B.1.5.12|Gambia|2020-07-27	Africa|hCoV-19/South Africa/KRISP-0089/2020|EPI ISL 467458|B.1.106|South Africa|2020-04-05	0.0001061699	Africa
Africa|hCoV-19/Gambia/GC19-3214/2020|EPI ISL 561051|B.1.1.293|Gambia|2020-07-27	Africa|hCoV-19/South Africa/KRISP-0089/2020|EPI ISL 467458|B.1.106|South Africa|2020-04-05	0.0001381188	Africa
Africa|hCoV-19/Gambia/GC19-3219/2020|EPI ISL 561052|B.1.5.12|Gambia|2020-07-27	Africa|hCoV-19/South Africa/KRISP-0089/2020|EPI ISL 467458|B.1.106|South Africa|2020-04-05	0.0001370736	Africa
Africa|hCoV-19/Gambia/GC19-3246/2020|EPI ISL 561053|B.1.5.12|Gambia|2020-07-27	Africa|hCoV-19/South Africa/KRISP-0089/2020|EPI ISL 467458|B.1.106|South Africa|2020-04-05	0.0001381031	Africa
Africa|hCoV-19/Gambia/GC19-3255/2020|EPI ISL 561054|B.1.177|Gambia|2020-07-27	Africa|hCoV-19/South Africa/KRISP-0089/2020|EPI ISL 467458|B.1.106|South Africa|2020-04-05	0.0000690599	Africa
Africa|hCoV-19/Gambia/GC19-3266/2020|EPI ISL 561055|B.1.5|Gambia|2020-07-27	Africa|hCoV-19/South Africa/KRISP-0089/2020|EPI ISL 467458|B.1.106|South Africa|2020-04-05	0.0000345257	Africa
Africa|hCoV-19/Gambia/GC19-3267/2020|EPI ISL 561056|B.1.5.12|Gambia|2020-07-27	Africa|hCoV-19/South Africa/KRISP-0089/2020|EPI ISL 467458|B.1.106|South Africa|2020-04-05	0.0000690504	Africa
Africa|hCoV-19/Gambia/GC19-3278/2020|EPI ISL 561058|B.1.5.12|Gambia|2020-07-27	Africa|hCoV-19/South Africa/KRISP-0089/2020|EPI ISL 467458|B.1.106|South Africa|2020-04-05	0.0001035634	Africa
Africa|hCoV-19/Gambia/GC19-3301/2020|EPI ISL 561059|B.1.5.12|Gambia|2020-07-27	Africa|hCoV-19/South Africa/KRISP-0089/2020|EPI ISL 467458|B.1.106|South Africa|2020-04-05	0.0001035742	Africa
Africa|hCoV-19/Gambia/GC19-3317/2020|EPI ISL 561060|B.1.5|Gambia|2020-07-27	Africa|hCoV-19/South Africa/KRISP-0089/2020|EPI ISL 467458|B.1.106|South Africa|2020-04-05	0.0001028252	Africa
Africa|hCoV-19/Gambia/GC19-3323/2020|EPI ISL 561061|B.1.5|Gambia|2020-07-27	Africa|hCoV-19/South Africa/KRISP-0089/2020|EPI ISL 467458|B.1.106|South Africa|2020-04-05	0.0000690630	Africa
Africa|hCoV-19/Gambia/GC19-3358/2020|EPI ISL 561062|B.1.1.293|Gambia|2020-07-27	Africa|hCoV-19/South Africa/KRISP-0089/2020|EPI ISL 467458|B.1.106|South Africa|2020-04-05	0.0003427413	Africa
Africa|hCoV-19/Gambia/GC19-3365/2020|EPI ISL 561063|B.1.5.12|Gambia|2020-07-27	Africa|hCoV-19/South Africa/KRISP-0089/2020|EPI ISL 467458|B.1.106|South Africa|2020-04-05	0.0001726307	Africa
Africa|hCoV-19/Gambia/GC19-3373/2020|EPI ISL 561064|B.1.5|Gambia|2020-07-27	Africa|hCoV-19/South Africa/KRISP-0089/2020|EPI ISL 467458|B.1.106|South Africa|2020-04-05	0.0000345257	Africa
Africa|hCoV-19/Gambia/GC19-3374/2020|EPI ISL 561065|B.1.5.12|Gambia|2020-07-27	Africa|hCoV-19/South Africa/KRISP-0089/2020|EPI ISL 467458|B.1.106|South Africa|2020-04-05	0.0001380908	Africa
Africa|hCoV-19/Gambia/GC19-3375/2020|EPI ISL 561066|B.1.5.12|Gambia|2020-07-27	Africa|hCoV-19/South Africa/KRISP-0089/2020|EPI ISL 467458|B.1.106|South Africa|2020-04-05	0.0001035634	Africa
Africa|hCoV-19/Gambia/GC19-3380/2020|EPI ISL 561067|B.1.5.12|Gambia|2020-07-27	Africa|hCoV-19/South Africa/KRISP-0089/2020|EPI ISL 467458|B.1.106|South Africa|2020-04-05	0.0001381003	Africa
Africa|hCoV-19/Gambia/GC19-3381/2020|EPI ISL 561068|B.1.5.12|Gambia|2020-07-27	Africa|hCoV-19/South Africa/KRISP-0089/2020|EPI ISL 467458|B.1.106|South Africa|2020-04-05	0.0003084335	Africa
Africa|hCoV-19/Gambia/GC19-3396/2020|EPI ISL 561069|B.1.5.12|Gambia|2020-07-27	Africa|hCoV-19/South Africa/KRISP-0089/2020|EPI ISL 467458|B.1.106|South Africa|2020-04-05	0.0002741575	Africa
Africa|hCoV-19/Gambia/GC19-3398/2020|EPI ISL 561070|B.1.1.242|Gambia|2020-07-27	Africa|hCoV-19/South Africa/KRISP-0089/2020|EPI ISL 467458|B.1.106|South Africa|2020-04-05	0.0004112983	Africa
Africa|hCoV-19/Gambia/GC19-3399/2020|EPI ISL 561172|B.1.5|Gambia|2020-07-27	Africa|hCoV-19/South Africa/KRISP-0089/2020|EPI ISL 467458|B.1.106|South Africa|2020-04-05	0.0001370918	Africa
Africa|hCoV-19/Gambia/GC19-3400/2020|EPI ISL 561173|B.1.5|Gambia|2020-07-27	Africa|hCoV-19/South Africa/KRISP-0089/2020|EPI ISL 467458|B.1.106|South Africa|2020-04-05	0.0001370750	Africa
Africa|hCoV-19/Gambia/GC19-3407/2020|EPI ISL 561174|B.1.1.242|Gambia|2020-07-27	Africa|hCoV-19/South Africa/KRISP-0089/2020|EPI ISL 467458|B.1.106|South Africa|2020-04-05	0.0001713555	Africa
Africa|hCoV-19/Gambia/GC19-3411/2020|EPI ISL 561175|B.1.5.12|Gambia|2020-07-27	Africa|hCoV-19/South Africa/KRISP-0089/2020|EPI ISL 467458|B.1.106|South Africa|2020-04-05	0.0002089355	Africa
Africa|hCoV-19/Gambia/GC19-3418/2020|EPI ISL 561176|B.1.1.242|Gambia|2020-07-27	Africa|hCoV-19/South Africa/KRISP-0089/2020|EPI ISL 467458|B.1.106|South Africa|2020-04-05	0.0002398935	Africa
Africa|hCoV-19/Gambia/GC19-3429/2020|EPI ISL 561178|B.1.5.12|Gambia|2020-07-27	Africa|hCoV-19/South Africa/KRISP-0089/2020|EPI ISL 467458|B.1.106|South Africa|2020-04-05	0.0001370548	Africa
Africa|hCoV-19/Gambia/GC19-3432/2020|EPI ISL 561179|B.1.5.12|Gambia|2020-07-27	Africa|hCoV-19/South Africa/KRISP-0089/2020|EPI ISL 467458|B.1.106|South Africa|2020-04-05	0.0003108072	Africa
Africa|hCoV-19/Gambia/GC19-3438/2020|EPI ISL 561180|B.1.5.12|Gambia|2020-07-27	Africa|hCoV-19/South Africa/KRISP-0089/2020|EPI ISL 467458|B.1.106|South Africa|2020-04-05	0.0002741735	Africa
Africa|hCoV-19/Gambia/GC19-3445/2020|EPI ISL 561181|B.1.5.12|Gambia|2020-07-27	Africa|hCoV-19/South Africa/KRISP-0089/2020|EPI ISL 467458|B.1.106|South Africa|2020-04-05	0.0003427110	Africa
Africa|hCoV-19/Gambia/GC19-3448/2020|EPI ISL 561183|B.1.5|Gambia|2020-07-27	Africa|hCoV-19/South Africa/KRISP-0089/2020|EPI ISL 467458|B.1.106|South Africa|2020-04-05	0.0000697299	Africa
Africa|hCoV-19/Gambia/GC19-3497/2020|EPI ISL 561184|B.1.5.12|Gambia|2020-07-27	Africa|hCoV-19/South Africa/KRISP-0089/2020|EPI ISL 467458|B.1.106|South Africa|2020-04-05	0.0002741388	Africa
Africa|hCoV-19/Gambia/GC19-3503/2020|EPI ISL 561186|B.1.5.12|Gambia|2020-07-27	Africa|hCoV-19/South Africa/KRISP-0089/2020|EPI ISL 467458|B.1.106|South Africa|2020-04-05	0.0001740729	Africa
Africa|hCoV-19/Gambia/GC19-3504/2020|EPI ISL 561187|B.1.5.12|Gambia|2020-07-27	Africa|hCoV-19/South Africa/KRISP-0089/2020|EPI ISL 467458|B.1.106|South Africa|2020-04-05	0.0002416965	Africa
Africa|hCoV-19/Gambia/GC19-3505/2020|EPI ISL 561188|B.1.5.12|Gambia|2020-07-27	Africa|hCoV-19/South Africa/KRISP-0089/2020|EPI ISL 467458|B.1.106|South Africa|2020-04-05	0.0002056076	Africa
Africa|hCoV-19/Gambia/GC19-3529/2020|EPI ISL 561191|B.1.5.12|Gambia|2020-07-27	Africa|hCoV-19/South Africa/KRISP-0089/2020|EPI ISL 467458|B.1.106|South Africa|2020-04-05	0.0002741641	Africa
Africa|hCoV-19/Gambia/GC19-3530/2020|EPI ISL 561192|B.1.5.12|Gambia|2020-07-27	Africa|hCoV-19/South Africa/KRISP-0089/2020|EPI ISL 467458|B.1.106|South Africa|2020-04-05	0.0001406492	Africa
Africa|hCoV-19/Gambia/GC19-3533/2020|EPI ISL 561193|B.1.1.293|Gambia|2020-07-27	Africa|hCoV-19/South Africa/KRISP-0089/2020|EPI ISL 467458|B.1.106|South Africa|2020-04-05	0.0002741979	Africa
Africa|hCoV-19/Gambia/GC19-3535/2020|EPI ISL 561194|B.1.1.242|Gambia|2020-07-27	Africa|hCoV-19/South Africa/KRISP-0089/2020|EPI ISL 467458|B.1.106|South Africa|2020-04-05	0.0003427462	Africa
Africa|hCoV-19/Gambia/GC19-3550/2020|EPI ISL 561195|B.1.5.12|Gambia|2020-07-27	Africa|hCoV-19/South Africa/KRISP-0089/2020|EPI ISL 467458|B.1.106|South Africa|2020-04-05	0.0002056118	Africa
Africa|hCoV-19/Gambia/GC19-3565/2020|EPI ISL 561196|B.1.5.12|Gambia|2020-07-27	Africa|hCoV-19/South Africa/KRISP-0089/2020|EPI ISL 467458|B.1.106|South Africa|2020-04-05	0.0001713220	Africa
Africa|hCoV-19/Gambia/GC19-3578/2020|EPI ISL 561197|B.1.5.12|Gambia|2020-07-27	Africa|hCoV-19/South Africa/KRISP-0089/2020|EPI ISL 467458|B.1.106|South Africa|2020-04-05	0.0002056893	Africa
Africa|hCoV-19/Gambia/GC19-3629/2020|EPI ISL 561199|B.1.5.12|Gambia|2020-07-27	Africa|hCoV-19/South Africa/KRISP-0089/2020|EPI ISL 467458|B.1.106|South Africa|2020-04-05	0.0003084473	Africa
Africa|hCoV-19/Gambia/GC19-3656/2020|EPI ISL 561201|B.1.5.12|Gambia|2020-07-27	Africa|hCoV-19/South Africa/KRISP-0089/2020|EPI ISL 467458|B.1.106|South Africa|2020-04-05	0.0002056118	Africa
Africa|hCoV-19/Gambia/GC19-3659/2020|EPI ISL 561202|B.1.1|Gambia|2020-07-27	Africa|hCoV-19/South Africa/KRISP-0089/2020|EPI ISL 467458|B.1.106|South Africa|2020-04-05	0.0002056321	Africa
Africa|hCoV-19/Gambia/GC19-3666/2020|EPI ISL 561204|B.1.5.12|Gambia|2020-07-27	Africa|hCoV-19/South Africa/KRISP-0089/2020|EPI ISL 467458|B.1.106|South Africa|2020-04-05	0.0002764402	Africa
Africa|hCoV-19/Gambia/GC19-3769/2020|EPI ISL 561072|B.1.292|Gambia|2020-07-27	Africa|hCoV-19/South Africa/KRISP-0089/2020|EPI ISL 467458|B.1.106|South Africa|2020-04-05	0.0002088816	Africa
Africa|hCoV-19/Gambia/GC19-3773/2020|EPI ISL 561073|B.1.5.12|Gambia|2020-07-27	Africa|hCoV-19/South Africa/KRISP-0089/2020|EPI ISL 467458|B.1.106|South Africa|2020-04-05	0.0002741575	Africa
Africa|hCoV-19/Gambia/GC19-3774/2020|EPI ISL 561074|B.1.5.12|Gambia|2020-07-27	Africa|hCoV-19/South Africa/KRISP-0089/2020|EPI ISL 467458|B.1.106|South Africa|2020-04-05	0.0002398829	Africa
Africa|hCoV-19/Gambia/GC19-3794/2020|EPI ISL 561078|B.1.5.12|Gambia|2020-07-27	Africa|hCoV-19/South Africa/KRISP-0089/2020|EPI ISL 467458|B.1.106|South Africa|2020-04-05	0.0002437072	Africa
Africa|hCoV-19/Gambia/GC19-3796/2020|EPI ISL 561079|B.1.5.12|Gambia|2020-07-27	Africa|hCoV-19/South Africa/KRISP-0089/2020|EPI ISL 467458|B.1.106|South Africa|2020-04-05	0.0002741443	Africa
Africa|hCoV-19/Gambia/GC19-3798/2020|EPI ISL 561080|B.1.1.242|Gambia|2020-07-27	Africa|hCoV-19/South Africa/KRISP-0089/2020|EPI ISL 467458|B.1.106|South Africa|2020-04-05	0.0003807698	Africa
Africa|hCoV-19/Gambia/GC19-3799/2020|EPI ISL 561081|B.1.1.242|Gambia|2020-07-27	Africa|hCoV-19/South Africa/KRISP-0089/2020|EPI ISL 467458|B.1.106|South Africa|2020-04-05	0.0003769990	Africa
Africa|hCoV-19/Gambia/GC19-3802/2020|EPI ISL 561082|B.1.5.12|Gambia|2020-07-27	Africa|hCoV-19/South Africa/KRISP-0089/2020|EPI ISL 467458|B.1.106|South Africa|2020-04-05	0.0003084293	Africa
Africa|hCoV-19/Gambia/GC19-3805/2020|EPI ISL 561083|B.1.5.12|Gambia|2020-07-27	Africa|hCoV-19/South Africa/KRISP-0089/2020|EPI ISL 467458|B.1.106|South Africa|2020-04-05	0.0002741509	Africa
Africa|hCoV-19/Gambia/GC19-3806/2020|EPI ISL 561084|B.1.1.293|Gambia|2020-07-27	Africa|hCoV-19/South Africa/KRISP-0089/2020|EPI ISL 467458|B.1.106|South Africa|2020-04-05	0.0002741753	Africa
Africa|hCoV-19/Gambia/GC19-3807/2020|EPI ISL 561085|B.1.1.293|Gambia|2020-07-27	Africa|hCoV-19/South Africa/KRISP-0089/2020|EPI ISL 467458|B.1.106|South Africa|2020-04-05	0.0003084778	Africa
Africa|hCoV-19/Gambia/GC19-3812/2020|EPI ISL 561086|B.1.1.293|Gambia|2020-07-27	Africa|hCoV-19/South Africa/KRISP-0089/2020|EPI ISL 467458|B.1.106|South Africa|2020-04-05	0.0003434780	Africa
Africa|hCoV-19/Gambia/GC19-3813/2020|EPI ISL 561087|B.1.1.293|Gambia|2020-07-27	Africa|hCoV-19/South Africa/KRISP-0089/2020|EPI ISL 467458|B.1.106|South Africa|2020-04-05	0.0003084671	Africa
Africa|hCoV-19/Gambia/GC19-3814/2020|EPI ISL 561088|B.1|Gambia|2020-07-27	Africa|hCoV-19/South Africa/KRISP-0089/2020|EPI ISL 467458|B.1.106|South Africa|2020-04-05	0.0003427554	Africa
Africa|hCoV-19/Gambia/GC19-3816/2020|EPI ISL 561089|B.1.1.293|Gambia|2020-07-27	Africa|hCoV-19/South Africa/KRISP-0089/2020|EPI ISL 467458|B.1.106|South Africa|2020-04-05	0.0001726402	Africa
Africa|hCoV-19/Gambia/GC19-3818/2020|EPI ISL 561090|B.1.1.293|Gambia|2020-07-27	Africa|hCoV-19/South Africa/KRISP-0089/2020|EPI ISL 467458|B.1.106|South Africa|2020-04-05	0.0003770233	Africa
Africa|hCoV-19/Gambia/GC19-3820/2020|EPI ISL 561091|B.1.1.293|Gambia|2020-07-27	Africa|hCoV-19/South Africa/KRISP-0089/2020|EPI ISL 467458|B.1.106|South Africa|2020-04-05	0.0003084672	Africa
Africa|hCoV-19/Gambia/GC19-3821/2020|EPI ISL 561092|B.1.5.12|Gambia|2020-07-27	Africa|hCoV-19/South Africa/KRISP-0089/2020|EPI ISL 467458|B.1.106|South Africa|2020-04-05	0.0001406359	Africa
Africa|hCoV-19/Gambia/GC19-3822/2020|EPI ISL 561093|B.1.5.12|Gambia|2020-07-27	Africa|hCoV-19/South Africa/KRISP-0089/2020|EPI ISL 467458|B.1.106|South Africa|2020-04-05	0.0002741576	Africa
Africa|hCoV-19/Gambia/GC19-3823/2020|EPI ISL 561094|B.1.5.12|Gambia|2020-07-27	Africa|hCoV-19/South Africa/KRISP-0089/2020|EPI ISL 467458|B.1.106|South Africa|2020-04-05	0.0002762483	Africa
Africa|hCoV-19/Gambia/GC19-3835/2020|EPI ISL 561096|B.1.1.293|Gambia|2020-07-27	Africa|hCoV-19/South Africa/KRISP-0089/2020|EPI ISL 467458|B.1.106|South Africa|2020-04-05	0.0002741846	Africa
Africa|hCoV-19/Gambia/GC19-3836/2020|EPI ISL 561097|B.1.5.12|Gambia|2020-07-27	Africa|hCoV-19/South Africa/KRISP-0089/2020|EPI ISL 467458|B.1.106|South Africa|2020-04-05	0.0002398665	Africa
Africa|hCoV-19/Gambia/GC19-3839/2020|EPI ISL 561098|B.1.5.12|Gambia|2020-07-27	Africa|hCoV-19/South Africa/KRISP-0089/2020|EPI ISL 467458|B.1.106|South Africa|2020-04-05	0.0002398829	Africa
Africa|hCoV-19/Gambia/GC19-3842/2020|EPI ISL 561099|B.1.1.293|Gambia|2020-07-27	Africa|hCoV-19/South Africa/KRISP-0089/2020|EPI ISL 467458|B.1.106|South Africa|2020-04-05	0.0003427484	Africa
Africa|hCoV-19/Gambia/GC19-3846/2020|EPI ISL 561100|B.1.1.293|Gambia|2020-07-27	Africa|hCoV-19/South Africa/KRISP-0089/2020|EPI ISL 467458|B.1.106|South Africa|2020-04-05	0.0003427484	Africa
Africa|hCoV-19/Gambia/GC19-3852/2020|EPI ISL 561101|B.1.5.12|Gambia|2020-07-27	Africa|hCoV-19/South Africa/KRISP-0089/2020|EPI ISL 467458|B.1.106|South Africa|2020-04-05	0.0002785506	Africa
Africa|hCoV-19/Gambia/GC19-3854/2020|EPI ISL 561102|B.1.1.293|Gambia|2020-07-27	Africa|hCoV-19/South Africa/KRISP-0089/2020|EPI ISL 467458|B.1.106|South Africa|2020-04-05	0.0003770310	Africa
Africa|hCoV-19/Gambia/GC192573/2020|EPI ISL 561115|B.1.5.12|Gambia|2020-07-21	Africa|hCoV-19/South Africa/KRISP-0089/2020|EPI ISL 467458|B.1.106|South Africa|2020-04-05	0.0002741697	Africa
Africa|hCoV-19/Gambia/GC192576/2020|EPI ISL 561117|B.1.5.12|Gambia|2020-07-21	Africa|hCoV-19/South Africa/KRISP-0089/2020|EPI ISL 467458|B.1.106|South Africa|2020-04-05	0.0001727662	Africa
Africa|hCoV-19/Gambia/GC192579/2020|EPI ISL 561118|B.1.5.12|Gambia|2020-07-21	Africa|hCoV-19/South Africa/KRISP-0089/2020|EPI ISL 467458|B.1.106|South Africa|2020-04-05	0.0001737988	Africa
Africa|hCoV-19/Gambia/GC192602/2020|EPI ISL 561120|B.1.1.293|Gambia|2020-07-21	Africa|hCoV-19/South Africa/KRISP-0089/2020|EPI ISL 467458|B.1.106|South Africa|2020-04-05	0.0003770233	Africa
Africa|hCoV-19/Gambia/GC192610/2020|EPI ISL 561121|B.1.1.293|Gambia|2020-07-21	Africa|hCoV-19/South Africa/KRISP-0089/2020|EPI ISL 467458|B.1.106|South Africa|2020-04-05	0.0003084609	Africa
Africa|hCoV-19/Gambia/GC192751/2020|EPI ISL 561138|B.1.5.12|Gambia|2020-07-21	Africa|hCoV-19/South Africa/KRISP-0089/2020|EPI ISL 467458|B.1.106|South Africa|2020-04-05	0.0003084535	Africa
Africa|hCoV-19/Gambia/GC192756/2020|EPI ISL 561139|B.1.5.12|Gambia|2020-07-22	Africa|hCoV-19/South Africa/KRISP-0089/2020|EPI ISL 467458|B.1.106|South Africa|2020-04-05	0.0002398829	Africa
Africa|hCoV-19/Gambia/GC192772/2020|EPI ISL 561140|B.1.1|Gambia|2020-07-22	Africa|hCoV-19/South Africa/KRISP-0089/2020|EPI ISL 467458|B.1.106|South Africa|2020-04-05	0.0003427414	Africa
Africa|hCoV-19/Gambia/GC192778/2020|EPI ISL 561141|B.1.1|Gambia|2020-07-22	Africa|hCoV-19/South Africa/KRISP-0089/2020|EPI ISL 467458|B.1.106|South Africa|2020-04-05	0.0002399067	Africa
Africa|hCoV-19/Gambia/GC192781/2020|EPI ISL 561142|B.1.5.12|Gambia|2020-07-22	Africa|hCoV-19/South Africa/KRISP-0089/2020|EPI ISL 467458|B.1.106|South Africa|2020-04-05	0.0002741575	Africa
Africa|hCoV-19/Gambia/GC192782/2020|EPI ISL 561143|B.1.5.12|Gambia|2020-07-22	Africa|hCoV-19/South Africa/KRISP-0089/2020|EPI ISL 467458|B.1.106|South Africa|2020-04-05	0.0002741641	Africa
Africa|hCoV-19/Gambia/GC192786/2020|EPI ISL 561144|B.1.1.293|Gambia|2020-07-22	Africa|hCoV-19/South Africa/KRISP-0089/2020|EPI ISL 467458|B.1.106|South Africa|2020-04-05	0.0003084535	Africa
Africa|hCoV-19/Gambia/GC192789/2020|EPI ISL 561145|B.1|Gambia|2020-07-22	Africa|hCoV-19/South Africa/KRISP-0089/2020|EPI ISL 467458|B.1.106|South Africa|2020-04-05	0.0001713297	Africa
Africa|hCoV-19/Gambia/GC192811/2020|EPI ISL 561147|B.1.5.12|Gambia|2020-07-22	Africa|hCoV-19/South Africa/KRISP-0089/2020|EPI ISL 467458|B.1.106|South Africa|2020-04-05	0.0002438940	Africa
Africa|hCoV-19/Gambia/GC192812/2020|EPI ISL 561148|B.1.1.293|Gambia|2020-07-22	Africa|hCoV-19/South Africa/KRISP-0089/2020|EPI ISL 467458|B.1.106|South Africa|2020-04-05	0.0002398877	Africa
Africa|hCoV-19/Gambia/NPHL-038/2020|EPI ISL 561205|B.1.1|Gambia|2020	Africa|hCoV-19/South Africa/KRISP-0089/2020|EPI ISL 467458|B.1.106|South Africa|2020-04-05	0.0003770324	Africa
Africa|hCoV-19/Gambia/NPHL-061/2020|EPI ISL 561206|B.1.5.12|Gambia|2020	Africa|hCoV-19/South Africa/KRISP-0089/2020|EPI ISL 467458|B.1.106|South Africa|2020-04-05	0.0003427193	Africa
Africa|hCoV-19/Gambia/NPHL-1168/2020|EPI ISL 561212|B.1.5.12|Gambia|2020-06-27	Africa|hCoV-19/South Africa/KRISP-0089/2020|EPI ISL 467458|B.1.106|South Africa|2020-04-05	0.0003427401	Africa
Africa|hCoV-19/Gambia/NPHL-1208/2020|EPI ISL 561213|B.1.5.12|Gambia|2020-06-30	Africa|hCoV-19/South Africa/KRISP-0089/2020|EPI ISL 467458|B.1.106|South Africa|2020-04-05	0.0001042010	Africa
Africa|hCoV-19/Gambia/NPHL-1209/2020|EPI ISL 561214|B.1.5.12|Gambia|2020-06-30	Africa|hCoV-19/South Africa/KRISP-0089/2020|EPI ISL 467458|B.1.106|South Africa|2020-04-05	0.0000700416	Africa
Africa|hCoV-19/Gambia/NPHL-1212/2020|EPI ISL 561215|B.1.5.12|Gambia|2020-06-30	Africa|hCoV-19/South Africa/KRISP-0089/2020|EPI ISL 467458|B.1.106|South Africa|2020-04-05	0.0002055906	Africa
Africa|hCoV-19/Gambia/NPHL-1224/2020|EPI ISL 561217|B.1.1.293|Gambia|2020-06-30	Africa|hCoV-19/South Africa/KRISP-0089/2020|EPI ISL 467458|B.1.106|South Africa|2020-04-05	0.0002150907	Africa
Africa|hCoV-19/Gambia/NPHL-1230/2020|EPI ISL 561218|B.1.5|Gambia|2020-06-30	Africa|hCoV-19/South Africa/KRISP-0089/2020|EPI ISL 467458|B.1.106|South Africa|2020-04-05	0.0000347283	Africa
Africa|hCoV-19/Gambia/NPHL-1248/2020|EPI ISL 561222|B.1.5|Gambia|2020-07-01	Africa|hCoV-19/South Africa/KRISP-0089/2020|EPI ISL 467458|B.1.106|South Africa|2020-04-05	0.0000347258	Africa
Africa|hCoV-19/Gambia/NPHL-1258/2020|EPI ISL 561223|B.1.292|Gambia|2020-07-02	Africa|hCoV-19/South Africa/KRISP-0089/2020|EPI ISL 467458|B.1.106|South Africa|2020-04-05	0.0001713254	Africa
Africa|hCoV-19/Gambia/NPHL-1422/2020|EPI ISL 561228|B.1.5|Gambia|2020-07-04	Africa|hCoV-19/South Africa/KRISP-0089/2020|EPI ISL 467458|B.1.106|South Africa|2020-04-05	0.0000721379	Africa
Africa|hCoV-19/Gambia/NPHL-1424/2020|EPI ISL 561229|B.1.292|Gambia|2020-07-04	Africa|hCoV-19/South Africa/KRISP-0089/2020|EPI ISL 467458|B.1.106|South Africa|2020-04-05	0.0001713778	Africa
Africa|hCoV-19/Gambia/NPHL-1446/2020|EPI ISL 561230|B.1.5|Gambia|2020-07-04	Africa|hCoV-19/South Africa/KRISP-0089/2020|EPI ISL 467458|B.1.106|South Africa|2020-04-05	0.0000347258	Africa
Africa|hCoV-19/Gambia/NPHL-1477/2020|EPI ISL 561231|B.1.5|Gambia|2020	Africa|hCoV-19/South Africa/KRISP-0089/2020|EPI ISL 467458|B.1.106|South Africa|2020-04-05	0.0000358845	Africa
Africa|hCoV-19/Gambia/NPHL-1514/2020|EPI ISL 561232|B.1.1|Gambia|2020	Africa|hCoV-19/South Africa/KRISP-0089/2020|EPI ISL 467458|B.1.106|South Africa|2020-04-05	0.0002741631	Africa
Africa|hCoV-19/Gambia/NPHL-1641/2020|EPI ISL 561235|B.1.292|Gambia|2020-07-31	Africa|hCoV-19/South Africa/KRISP-0089/2020|EPI ISL 467458|B.1.106|South Africa|2020-04-05	0.0002131832	Africa
Africa|hCoV-19/Gambia/NPHL-1645/2020|EPI ISL 561236|B.1.1.293|Gambia|2020-08-04	Africa|hCoV-19/South Africa/KRISP-0089/2020|EPI ISL 467458|B.1.106|South Africa|2020-04-05	0.0002068420	Africa
Africa|hCoV-19/Gambia/NPHL-1711/2020|EPI ISL 561237|B.1.1.293|Gambia|2020-08-04	Africa|hCoV-19/South Africa/KRISP-0089/2020|EPI ISL 467458|B.1.106|South Africa|2020-04-05	0.0002398877	Africa
Africa|hCoV-19/Gambia/NPHL-1746/2020|EPI ISL 561238|B.1.1|Gambia|2020-07-20	Africa|hCoV-19/South Africa/KRISP-0089/2020|EPI ISL 467458|B.1.106|South Africa|2020-04-05	0.0001713648	Africa
Africa|hCoV-19/Gambia/NPHL-1921/2020|EPI ISL 561239|B.1.1|Gambia|2020	Africa|hCoV-19/South Africa/KRISP-0089/2020|EPI ISL 467458|B.1.106|South Africa|2020-04-05	0.0003427414	Africa
Africa|hCoV-19/Gambia/NPHL-1968/2020|EPI ISL 561240|B.1.1|Gambia|2020-07-16	Africa|hCoV-19/South Africa/KRISP-0089/2020|EPI ISL 467458|B.1.106|South Africa|2020-04-05	0.0003427414	Africa
Africa|hCoV-19/Gambia/NPHL-2037/2020|EPI ISL 561241|B.1.1|Gambia|2020-07-15	Africa|hCoV-19/South Africa/KRISP-0089/2020|EPI ISL 467458|B.1.106|South Africa|2020-04-05	0.0003084715	Africa
Africa|hCoV-19/Gambia/NPHL-2268/2020|EPI ISL 561242|B.1.1|Gambia|2020	Africa|hCoV-19/South Africa/KRISP-0089/2020|EPI ISL 467458|B.1.106|South Africa|2020-04-05	0.0001374078	Africa
Africa|hCoV-19/Gambia/NPHL-2344/2020|EPI ISL 561243|B.1.292|Gambia|2020	Africa|hCoV-19/South Africa/KRISP-0089/2020|EPI ISL 467458|B.1.106|South Africa|2020-04-05	0.0002398868	Africa
Africa|hCoV-19/Gambia/NPHL-2374/2020|EPI ISL 561244|B.1.5.12|Gambia|2020	Africa|hCoV-19/South Africa/KRISP-0089/2020|EPI ISL 467458|B.1.106|South Africa|2020-04-05	0.0002055977	Africa
Africa|hCoV-19/Gambia/NPHL-242/2020|EPI ISL 561245|B.1.5|Gambia|2020	Africa|hCoV-19/South Africa/KRISP-0089/2020|EPI ISL 467458|B.1.106|South Africa|2020-04-05	0.0000342655	Africa
Africa|hCoV-19/Gambia/NPHL-243/2020|EPI ISL 561246|B.1.5|Gambia|2020	Africa|hCoV-19/South Africa/KRISP-0089/2020|EPI ISL 467458|B.1.106|South Africa|2020-04-05	0.0001050842	Africa
Africa|hCoV-19/Gambia/NPHL-244/2020|EPI ISL 561247|B.1.1.293|Gambia|2020	Africa|hCoV-19/South Africa/KRISP-0089/2020|EPI ISL 467458|B.1.106|South Africa|2020-04-05	0.0002766054	Africa
Africa|hCoV-19/Gambia/NPHL-2443/2020|EPI ISL 561248|B.1.5.12|Gambia|2020	Africa|hCoV-19/South Africa/KRISP-0089/2020|EPI ISL 467458|B.1.106|South Africa|2020-04-05	0.0002055906	Africa
Africa|hCoV-19/Gambia/NPHL-2444/2020|EPI ISL 561249|B.1.292|Gambia|2020-07-21	Africa|hCoV-19/South Africa/KRISP-0089/2020|EPI ISL 467458|B.1.106|South Africa|2020-04-05	0.0002055948	Africa
Africa|hCoV-19/Gambia/NPHL-2446/2020|EPI ISL 561250|B.1.1|Gambia|2020	Africa|hCoV-19/South Africa/KRISP-0089/2020|EPI ISL 467458|B.1.106|South Africa|2020-04-05	0.0003516959	Africa
Africa|hCoV-19/Gambia/NPHL-245/2020|EPI ISL 561251|B.1.1|Gambia|2020	Africa|hCoV-19/South Africa/KRISP-0089/2020|EPI ISL 467458|B.1.106|South Africa|2020-04-05	0.0001726427	Africa
Africa|hCoV-19/Gambia/NPHL-2457/2020|EPI ISL 561252|B.1.1|Gambia|2020-07-21	Africa|hCoV-19/South Africa/KRISP-0089/2020|EPI ISL 467458|B.1.106|South Africa|2020-04-05	0.0003516836	Africa
Africa|hCoV-19/Gambia/NPHL-2458/2020|EPI ISL 561253|B.1.292|Gambia|2020-07-21	Africa|hCoV-19/South Africa/KRISP-0089/2020|EPI ISL 467458|B.1.106|South Africa|2020-04-05	0.0002110317	Africa
Africa|hCoV-19/Gambia/NPHL-2463/2020|EPI ISL 561254|B.1.1|Gambia|2020	Africa|hCoV-19/South Africa/KRISP-0089/2020|EPI ISL 467458|B.1.106|South Africa|2020-04-05	0.0003552941	Africa
Africa|hCoV-19/Gambia/NPHL-2465/2020|EPI ISL 561255|B.1.1|Gambia|2020-07-21	Africa|hCoV-19/South Africa/KRISP-0089/2020|EPI ISL 467458|B.1.106|South Africa|2020-04-05	0.0003517084	Africa
Africa|hCoV-19/Gambia/NPHL-2469/2020|EPI ISL 561256|B.1.5.12|Gambia|2020-07-21	Africa|hCoV-19/South Africa/KRISP-0089/2020|EPI ISL 467458|B.1.106|South Africa|2020-04-05	0.0002461543	Africa
Africa|hCoV-19/Gambia/NPHL-247/2020|EPI ISL 561257|B.1.1.293|Gambia|2020	Africa|hCoV-19/South Africa/KRISP-0089/2020|EPI ISL 467458|B.1.106|South Africa|2020-04-05	0.0002398878	Africa
Africa|hCoV-19/Gambia/NPHL-2470/2020|EPI ISL 561258|B.1.1|Gambia|2020-07-21	Africa|hCoV-19/South Africa/KRISP-0089/2020|EPI ISL 467458|B.1.106|South Africa|2020-04-05	0.0003516959	Africa
Africa|hCoV-19/Gambia/NPHL-2472/2020|EPI ISL 561259|B.1.5.12|Gambia|2020-07-21	Africa|hCoV-19/South Africa/KRISP-0089/2020|EPI ISL 467458|B.1.106|South Africa|2020-04-05	0.0000703174	Africa
Africa|hCoV-19/Gambia/NPHL-2473/2020|EPI ISL 561260|B.1.5.12|Gambia|2020-07-21	Africa|hCoV-19/South Africa/KRISP-0089/2020|EPI ISL 467458|B.1.106|South Africa|2020-04-05	0.0003084641	Africa
Africa|hCoV-19/Gambia/NPHL-2478/2020|EPI ISL 561261|B.1.5.12|Gambia|2020-07-21	Africa|hCoV-19/South Africa/KRISP-0089/2020|EPI ISL 467458|B.1.106|South Africa|2020-04-05	0.0001776307	Africa
Africa|hCoV-19/Gambia/NPHL-2497/2020|EPI ISL 561262|B.1.1.242|Gambia|2020-07-21	Africa|hCoV-19/South Africa/KRISP-0089/2020|EPI ISL 467458|B.1.106|South Africa|2020-04-05	0.0003197477	Africa
Africa|hCoV-19/Gambia/NPHL-2504/2020|EPI ISL 561264|B.1.5.12|Gambia|2020-07-23	Africa|hCoV-19/South Africa/KRISP-0089/2020|EPI ISL 467458|B.1.106|South Africa|2020-04-05	0.0003487578	Africa
Africa|hCoV-19/Gambia/NPHL-2514/2020|EPI ISL 561265|B.1.5.12|Gambia|2020-07-21	Africa|hCoV-19/South Africa/KRISP-0089/2020|EPI ISL 467458|B.1.106|South Africa|2020-04-05	0.0002813281	Africa
Africa|hCoV-19/Gambia/NPHL-2521/2020|EPI ISL 561266|B.1.5.12|Gambia|2020-07-23	Africa|hCoV-19/South Africa/KRISP-0089/2020|EPI ISL 467458|B.1.106|South Africa|2020-04-05	0.0002813163	Africa
Africa|hCoV-19/Gambia/NPHL-2522/2020|EPI ISL 561267|B.1.1.293|Gambia|2020-07-22	Africa|hCoV-19/South Africa/KRISP-0089/2020|EPI ISL 467458|B.1.106|South Africa|2020-04-05	0.0003167903	Africa
Africa|hCoV-19/Gambia/NPHL-2524/2020|EPI ISL 561268|B.1.1|Gambia|2020-07-24	Africa|hCoV-19/South Africa/KRISP-0089/2020|EPI ISL 467458|B.1.106|South Africa|2020-04-05	0.0002741912	Africa
Africa|hCoV-19/Gambia/NPHL-2529/2020|EPI ISL 561269|B.1.1.293|Gambia|2020-07-21	Africa|hCoV-19/South Africa/KRISP-0089/2020|EPI ISL 467458|B.1.106|South Africa|2020-04-05	0.0002461456	Africa
Africa|hCoV-19/Gambia/NPHL-253/2020|EPI ISL 561270|B.1.1.293|Gambia|2020	Africa|hCoV-19/South Africa/KRISP-0089/2020|EPI ISL 467458|B.1.106|South Africa|2020-04-05	0.0002741631	Africa
Africa|hCoV-19/Gambia/NPHL-2537/2020|EPI ISL 561271|B.1.1|Gambia|2020	Africa|hCoV-19/South Africa/KRISP-0089/2020|EPI ISL 467458|B.1.106|South Africa|2020-04-05	0.0003830444	Africa
Africa|hCoV-19/Gambia/NPHL-2538/2020|EPI ISL 561272|B.1.5.12|Gambia|2020-07-21	Africa|hCoV-19/South Africa/KRISP-0089/2020|EPI ISL 467458|B.1.106|South Africa|2020-04-05	0.0002461405	Africa
Africa|hCoV-19/Gambia/NPHL-2550/2020|EPI ISL 561274|B.1.292|Gambia|2020-07-21	Africa|hCoV-19/South Africa/KRISP-0089/2020|EPI ISL 467458|B.1.106|South Africa|2020-04-05	0.0001758066	Africa
Africa|hCoV-19/Gambia/NPHL-2554/2020|EPI ISL 561275|B.1.5.12|Gambia|2020	Africa|hCoV-19/South Africa/KRISP-0089/2020|EPI ISL 467458|B.1.106|South Africa|2020-04-05	0.0001758152	Africa
Africa|hCoV-19/Gambia/NPHL-2555/2020|EPI ISL 561276|B.1.1|Gambia|2020-07-21	Africa|hCoV-19/South Africa/KRISP-0089/2020|EPI ISL 467458|B.1.106|South Africa|2020-04-05	0.0003198521	Africa
Africa|hCoV-19/Gambia/NPHL-256/2020|EPI ISL 561277|B.1.1.293|Gambia|2020	Africa|hCoV-19/South Africa/KRISP-0089/2020|EPI ISL 467458|B.1.106|South Africa|2020-04-05	0.0002056280	Africa
Africa|hCoV-19/Gambia/NPHL-2560/2020|EPI ISL 561278|B.1.1|Gambia|2020	Africa|hCoV-19/South Africa/KRISP-0089/2020|EPI ISL 467458|B.1.106|South Africa|2020-04-05	0.0003516836	Africa
Africa|hCoV-19/Gambia/NPHL-2567/2020|EPI ISL 561279|B.1|Gambia|2020	Africa|hCoV-19/South Africa/KRISP-0089/2020|EPI ISL 467458|B.1.106|South Africa|2020-04-05	0.0003770555	Africa
Africa|hCoV-19/Gambia/NPHL-2573/2020|EPI ISL 561280|B.1.1.293|Gambia|2020	Africa|hCoV-19/South Africa/KRISP-0089/2020|EPI ISL 467458|B.1.106|South Africa|2020-04-05	0.0001758233	Africa
Africa|hCoV-19/Gambia/NPHL-2586/2020|EPI ISL 561281|B.1.5.12|Gambia|2020-07-23	Africa|hCoV-19/South Africa/KRISP-0089/2020|EPI ISL 467458|B.1.106|South Africa|2020-04-05	0.0001775947	Africa
Africa|hCoV-19/Gambia/NPHL-2588/2020|EPI ISL 561282|B.1.1|Gambia|2020	Africa|hCoV-19/South Africa/KRISP-0089/2020|EPI ISL 467458|B.1.106|South Africa|2020-04-05	0.0003770235	Africa
Africa|hCoV-19/Gambia/NPHL-2615/2020|EPI ISL 561283|B.1.1.293|Gambia|2020-08-18	Africa|hCoV-19/South Africa/KRISP-0089/2020|EPI ISL 467458|B.1.106|South Africa|2020-04-05	0.0003084472	Africa
Africa|hCoV-19/Gambia/NPHL-2626/2020|EPI ISL 561284|B.1.1.293|Gambia|2020	Africa|hCoV-19/South Africa/KRISP-0089/2020|EPI ISL 467458|B.1.106|South Africa|2020-04-05	0.0002056300	Africa
Africa|hCoV-19/Gambia/NPHL-2640/2020|EPI ISL 561285|B.1.5.12|Gambia|2020-06-17	Africa|hCoV-19/South Africa/KRISP-0089/2020|EPI ISL 467458|B.1.106|South Africa|2020-04-05	0.0001713296	Africa
Africa|hCoV-19/Gambia/NPHL-266/2020|EPI ISL 561286|B.1.5.12|Gambia|2020	Africa|hCoV-19/South Africa/KRISP-0089/2020|EPI ISL 467458|B.1.106|South Africa|2020-04-05	0.0002461543	Africa
Africa|hCoV-19/Gambia/NPHL-2706/2020|EPI ISL 561287|B.1.292|Gambia|2020	Africa|hCoV-19/South Africa/KRISP-0089/2020|EPI ISL 467458|B.1.106|South Africa|2020-04-05	0.0002398656	Africa
Africa|hCoV-19/Gambia/NPHL-2712/2020|EPI ISL 561288|B.1.5.12|Gambia|2020-08-03	Africa|hCoV-19/South Africa/KRISP-0089/2020|EPI ISL 467458|B.1.106|South Africa|2020-04-05	0.0002741697	Africa
Africa|hCoV-19/Gambia/NPHL-2727/2020|EPI ISL 561289|B.1.5.12|Gambia|2020-08-04	Africa|hCoV-19/South Africa/KRISP-0089/2020|EPI ISL 467458|B.1.106|South Africa|2020-04-05	0.0002741575	Africa
Africa|hCoV-19/Gambia/NPHL-2729/2020|EPI ISL 561290|B.1.1|Gambia|2020-07-23	Africa|hCoV-19/South Africa/KRISP-0089/2020|EPI ISL 467458|B.1.106|South Africa|2020-04-05	0.0003427414	Africa
Africa|hCoV-19/Gambia/NPHL-2736/2020|EPI ISL 561291|B.1.1.242|Gambia|2020-07-25	Africa|hCoV-19/South Africa/KRISP-0089/2020|EPI ISL 467458|B.1.106|South Africa|2020-04-05	0.0003770157	Africa
Africa|hCoV-19/Gambia/NPHL-2759/2020|EPI ISL 561292|B.1.5.12|Gambia|2020-08-07	Africa|hCoV-19/South Africa/KRISP-0089/2020|EPI ISL 467458|B.1.106|South Africa|2020-04-05	0.0002399042	Africa
Africa|hCoV-19/Gambia/NPHL-2762/2020|EPI ISL 561293|B.1.5.12|Gambia|2020-07-25	Africa|hCoV-19/South Africa/KRISP-0089/2020|EPI ISL 467458|B.1.106|South Africa|2020-04-05	0.0003084398	Africa
Africa|hCoV-19/Gambia/NPHL-2767/2020|EPI ISL 561294|B.1.1.293|Gambia|2020-07-25	Africa|hCoV-19/South Africa/KRISP-0089/2020|EPI ISL 467458|B.1.106|South Africa|2020-04-05	0.0003427345	Africa
Africa|hCoV-19/Gambia/NPHL-2768/2020|EPI ISL 561295|B.1.1.293|Gambia|2020-07-27	Africa|hCoV-19/South Africa/KRISP-0089/2020|EPI ISL 467458|B.1.106|South Africa|2020-04-05	0.0002398878	Africa
Africa|hCoV-19/Gambia/NPHL-277/2020|EPI ISL 561296|B.1.5.12|Gambia|2020	Africa|hCoV-19/South Africa/KRISP-0089/2020|EPI ISL 467458|B.1.106|South Africa|2020-04-05	0.0002741641	Africa
Africa|hCoV-19/Gambia/NPHL-2785/2020|EPI ISL 561297|B.1.1.242|Gambia|2020-07-27	Africa|hCoV-19/South Africa/KRISP-0089/2020|EPI ISL 467458|B.1.106|South Africa|2020-04-05	0.0003084515	Africa
Africa|hCoV-19/Gambia/NPHL-2790/2020|EPI ISL 561298|B.1.1.293|Gambia|2020	Africa|hCoV-19/South Africa/KRISP-0089/2020|EPI ISL 467458|B.1.106|South Africa|2020-04-05	0.0003427414	Africa
Africa|hCoV-19/Gambia/NPHL-2825/2020|EPI ISL 561299|B.1.5.12|Gambia|2020	Africa|hCoV-19/South Africa/KRISP-0089/2020|EPI ISL 467458|B.1.106|South Africa|2020-04-05	0.0002741321	Africa
Africa|hCoV-19/Gambia/NPHL-287/2020|EPI ISL 561300|B.1.1.293|Gambia|2020	Africa|hCoV-19/South Africa/KRISP-0089/2020|EPI ISL 467458|B.1.106|South Africa|2020-04-05	0.0003084641	Africa
Africa|hCoV-19/Gambia/NPHL-2889/2020|EPI ISL 561301|B.1.5.12|Gambia|2020	Africa|hCoV-19/South Africa/KRISP-0089/2020|EPI ISL 467458|B.1.106|South Africa|2020-04-05	0.0003140679	Africa
Africa|hCoV-19/Gambia/NPHL-2892/2020|EPI ISL 561302|B.1.5.12|Gambia|2020-09-07	Africa|hCoV-19/South Africa/KRISP-0089/2020|EPI ISL 467458|B.1.106|South Africa|2020-04-05	0.0003140679	Africa
Africa|hCoV-19/Gambia/NPHL-290/2020|EPI ISL 561303|B.1.1.293|Gambia|2020	Africa|hCoV-19/South Africa/KRISP-0089/2020|EPI ISL 467458|B.1.106|South Africa|2020-04-05	0.0002398876	Africa
Africa|hCoV-19/Gambia/NPHL-2909/2020|EPI ISL 561304|B.1.1.293|Gambia|2020-07-26	Africa|hCoV-19/South Africa/KRISP-0089/2020|EPI ISL 467458|B.1.106|South Africa|2020-04-05	0.0003084609	Africa
Africa|hCoV-19/Gambia/NPHL-2984/2020|EPI ISL 561307|B.1.1.293|Gambia|2020	Africa|hCoV-19/South Africa/KRISP-0089/2020|EPI ISL 467458|B.1.106|South Africa|2020-04-05	0.0003084609	Africa
Africa|hCoV-19/Gambia/NPHL-299/2020|EPI ISL 561308|B.1.1.293|Gambia|2020	Africa|hCoV-19/South Africa/KRISP-0089/2020|EPI ISL 467458|B.1.106|South Africa|2020-04-05	0.0003084535	Africa
Africa|hCoV-19/Gambia/NPHL-3047/2020|EPI ISL 561309|B.1.5.12|Gambia|2020-07-28	Africa|hCoV-19/South Africa/KRISP-0089/2020|EPI ISL 467458|B.1.106|South Africa|2020-04-05	0.0003114598	Africa
Africa|hCoV-19/Gambia/NPHL-3055/2020|EPI ISL 561310|B.1.5.12|Gambia|2020-07-17	Africa|hCoV-19/South Africa/KRISP-0089/2020|EPI ISL 467458|B.1.106|South Africa|2020-04-05	0.0003084396	Africa
Africa|hCoV-19/Gambia/NPHL-3062/2020|EPI ISL 561311|B.1.5.12|Gambia|2020	Africa|hCoV-19/South Africa/KRISP-0089/2020|EPI ISL 467458|B.1.106|South Africa|2020-04-05	0.0003114598	Africa
Africa|hCoV-19/Gambia/NPHL-3079/2020|EPI ISL 561312|B.1.5.12|Gambia|2020-07-27	Africa|hCoV-19/South Africa/KRISP-0089/2020|EPI ISL 467458|B.1.106|South Africa|2020-04-05	0.0003140679	Africa
Africa|hCoV-19/Gambia/NPHL-3206/2020|EPI ISL 561313|B.1.1.293|Gambia|2020	Africa|hCoV-19/South Africa/KRISP-0089/2020|EPI ISL 467458|B.1.106|South Africa|2020-04-05	0.0003770322	Africa
Africa|hCoV-19/Gambia/NPHL-3254/2020|EPI ISL 561315|B.1.5.12|Gambia|2020-07-28	Africa|hCoV-19/South Africa/KRISP-0089/2020|EPI ISL 467458|B.1.106|South Africa|2020-04-05	0.0003109973	Africa
Africa|hCoV-19/Gambia/NPHL-3281/2020|EPI ISL 561316|B.1.1|Gambia|2020-07-28	Africa|hCoV-19/South Africa/KRISP-0089/2020|EPI ISL 467458|B.1.106|South Africa|2020-04-05	0.0004263451	Africa
Africa|hCoV-19/Gambia/NPHL-483B/2020|EPI ISL 561318|B.1.1|Gambia|2020	Africa|hCoV-19/South Africa/KRISP-0089/2020|EPI ISL 467458|B.1.106|South Africa|2020-04-05	0.0004265239	Africa
Africa|hCoV-19/Gambia/NPHL-704/2020|EPI ISL 561320|B.1.1.293|Gambia|2020	Africa|hCoV-19/South Africa/KRISP-0089/2020|EPI ISL 467458|B.1.106|South Africa|2020-04-05	0.0004925174	Africa
Africa|hCoV-19/Gambia/NPHL-737/2020|EPI ISL 561323|B.1.1.293|Gambia|2020	Africa|hCoV-19/South Africa/KRISP-0089/2020|EPI ISL 467458|B.1.106|South Africa|2020-04-05	0.0002461456	Africa
Africa|hCoV-19/Gambia/NPHL-748/2020|EPI ISL 561324|B.1.1|Gambia|2020	Africa|hCoV-19/South Africa/KRISP-0089/2020|EPI ISL 467458|B.1.106|South Africa|2020-04-05	0.0003084715	Africa
Africa|hCoV-19/Gambia/NPHL-758/2020|EPI ISL 561326|B.1.1.293|Gambia|2020	Africa|hCoV-19/South Africa/KRISP-0089/2020|EPI ISL 467458|B.1.106|South Africa|2020-04-05	0.0001405138	Africa
Africa|hCoV-19/Gambia/NPHL-760/2020|EPI ISL 561327|B.1.5|Gambia|2020	Africa|hCoV-19/South Africa/KRISP-0089/2020|EPI ISL 467458|B.1.106|South Africa|2020-04-05	0.0000690535	Africa
Africa|hCoV-19/Gambia/NPHL-790/2020|EPI ISL 561329|B.1.5|Gambia|2020	Africa|hCoV-19/South Africa/KRISP-0089/2020|EPI ISL 467458|B.1.106|South Africa|2020-04-05	0.0000348141	Africa
Africa|hCoV-19/Gambia/NPHL-923/2020|EPI ISL 561330|B.1.5.12|Gambia|2020	Africa|hCoV-19/South Africa/KRISP-0089/2020|EPI ISL 467458|B.1.106|South Africa|2020-04-05	0.0002056047	Africa
Africa|hCoV-19/Gambia/NPHL-930/2020|EPI ISL 561331|B.1.5|Gambia|2020	Africa|hCoV-19/South Africa/KRISP-0089/2020|EPI ISL 467458|B.1.106|South Africa|2020-04-05	0.0000696304	Africa
Africa|hCoV-19/Gambia/NPHL-941/2020|EPI ISL 561332|B.1.5.12|Gambia|2020	Africa|hCoV-19/South Africa/KRISP-0089/2020|EPI ISL 467458|B.1.106|South Africa|2020-04-05	0.0002055998	Africa
Africa|hCoV-19/Gambia/NPHL-956/2020|EPI ISL 561334|B.1.5.12|Gambia|2020	Africa|hCoV-19/South Africa/KRISP-0089/2020|EPI ISL 467458|B.1.106|South Africa|2020-04-05	0.0002437072	Africa
Africa|hCoV-19/Ghana/1651 S3/2020|EPI ISL 422387|A.11|Ghana|2020-03-25	Africa|hCoV-19/South Africa/KRISP-0089/2020|EPI ISL 467458|B.1.106|South Africa|2020-04-05	0.0003924225	Africa
Africa|hCoV-19/Ghana/1659 S14/2020|EPI ISL 422405|B.1.220|Ghana|2020-03-25	Africa|hCoV-19/South Africa/KRISP-0089/2020|EPI ISL 467458|B.1.106|South Africa|2020-04-05	0.0001071967	Africa
Africa|hCoV-19/Ghana/2230 S4/2020|EPI ISL 422390|B.40|Ghana|2020-03-25	Africa|hCoV-19/South Africa/KRISP-0089/2020|EPI ISL 467458|B.1.106|South Africa|2020-04-05	0.0003121590	Africa
Africa|hCoV-19/Ghana/2333 S5/2020|EPI ISL 422394|B.1.3|Ghana|2020-03-27	Africa|hCoV-19/South Africa/KRISP-0089/2020|EPI ISL 467458|B.1.106|South Africa|2020-04-05	0.0002096948	Africa
Africa|hCoV-19/Ghana/2573 S27/2020|EPI ISL 515082|A|Ghana|2020-03-29	Africa|hCoV-19/South Africa/KRISP-0089/2020|EPI ISL 467458|B.1.106|South Africa|2020-04-05	0.0005174478	Africa
Africa|hCoV-19/Ghana/2666 S32/2020|EPI ISL 515083|A|Ghana|2020-03-27	Africa|hCoV-19/South Africa/KRISP-0089/2020|EPI ISL 467458|B.1.106|South Africa|2020-04-05	0.0000349577	Africa
Africa|hCoV-19/Ghana/2709 S25/2020|EPI ISL 515084|B.1|Ghana|2020-03-28	Africa|hCoV-19/South Africa/KRISP-0089/2020|EPI ISL 467458|B.1.106|South Africa|2020-04-05	0.0002401230	Africa
Africa|hCoV-19/Ghana/2828 S6/2020|EPI ISL 422397|A.11|Ghana|2020-03-29	Africa|hCoV-19/South Africa/KRISP-0089/2020|EPI ISL 467458|B.1.106|South Africa|2020-04-05	0.0005213008	Africa
Africa|hCoV-19/Ghana/2852 S30/2020|EPI ISL 515085|B.6|Ghana|2020-03-28	Africa|hCoV-19/South Africa/KRISP-0089/2020|EPI ISL 467458|B.1.106|South Africa|2020-04-05	0.0001395503	Africa
Africa|hCoV-19/Ghana/2914 S8/2020|EPI ISL 422399|B.1.1|Ghana|2020-03-30	Africa|hCoV-19/South Africa/KRISP-0089/2020|EPI ISL 467458|B.1.106|South Africa|2020-04-05	0.0001769080	Africa
Africa|hCoV-19/Ghana/34927 S20/2020|EPI ISL 515086|A.11|Ghana|2020-05-23	Africa|hCoV-19/South Africa/KRISP-0089/2020|EPI ISL 467458|B.1.106|South Africa|2020-04-05	0.0004153837	Africa
Africa|hCoV-19/Ghana/34928 S21/2020|EPI ISL 515087|A.11|Ghana|2020-05-23	Africa|hCoV-19/South Africa/KRISP-0089/2020|EPI ISL 467458|B.1.106|South Africa|2020-04-05	0.0005210003	Africa
Africa|hCoV-19/Ghana/34980 S22/2020|EPI ISL 515088|B.1.1|Ghana|2020-05-23	Africa|hCoV-19/South Africa/KRISP-0089/2020|EPI ISL 467458|B.1.106|South Africa|2020-04-05	0.0001767786	Africa
Africa|hCoV-19/Ghana/34983 S40/2020|EPI ISL 515089|B.1.1|Ghana|2020-05-23	Africa|hCoV-19/South Africa/KRISP-0089/2020|EPI ISL 467458|B.1.106|South Africa|2020-04-05	0.0002436759	Africa
Africa|hCoV-19/Ghana/35012 S17/2020|EPI ISL 515090|B.1.1|Ghana|2020-05-23	Africa|hCoV-19/South Africa/KRISP-0089/2020|EPI ISL 467458|B.1.106|South Africa|2020-04-05	0.0002399018	Africa
Africa|hCoV-19/Ghana/35019 S18/2020|EPI ISL 515091|B.1.1|Ghana|2020-05-23	Africa|hCoV-19/South Africa/KRISP-0089/2020|EPI ISL 467458|B.1.106|South Africa|2020-04-05	0.0001403089	Africa
Africa|hCoV-19/Ghana/35183 S24/2020|EPI ISL 515092|A|Ghana|2020-05-24	Africa|hCoV-19/South Africa/KRISP-0089/2020|EPI ISL 467458|B.1.106|South Africa|2020-04-05	0.0000354798	Africa
Africa|hCoV-19/Ghana/35280 S41/2020|EPI ISL 515093|A|Ghana|2020-05-24	Africa|hCoV-19/South Africa/KRISP-0089/2020|EPI ISL 467458|B.1.106|South Africa|2020-04-05	0.0004217284	Africa
Africa|hCoV-19/Ghana/35394 S49/2020|EPI ISL 515094|B.1.1.307|Ghana|2020-05-24	Africa|hCoV-19/South Africa/KRISP-0089/2020|EPI ISL 467458|B.1.106|South Africa|2020-04-05	0.0001757738	Africa
Africa|hCoV-19/Ghana/35466 S19/2020|EPI ISL 515095|B.1.1|Ghana|2020-05-24	Africa|hCoV-19/South Africa/KRISP-0089/2020|EPI ISL 467458|B.1.106|South Africa|2020-04-05	0.0002087931	Africa
Africa|hCoV-19/Ghana/35563 S37/2020|EPI ISL 515096|A.11|Ghana|2020-05-24	Africa|hCoV-19/South Africa/KRISP-0089/2020|EPI ISL 467458|B.1.106|South Africa|2020-04-05	0.0005484242	Africa
Africa|hCoV-19/Ghana/36523 S23/2020|EPI ISL 515097|A|Ghana|2020-05-27	Africa|hCoV-19/South Africa/KRISP-0089/2020|EPI ISL 467458|B.1.106|South Africa|2020-04-05	0.0000698404	Africa
Africa|hCoV-19/Ghana/81216 S36/2020|EPI ISL 515098|A|Ghana|2020-05-20	Africa|hCoV-19/South Africa/KRISP-0089/2020|EPI ISL 467458|B.1.106|South Africa|2020-04-05	0.0005171140	Africa
Africa|hCoV-19/Ghana/81219 S34/2020|EPI ISL 515099|B.1.1|Ghana|2020-05-20	Africa|hCoV-19/South Africa/KRISP-0089/2020|EPI ISL 467458|B.1.106|South Africa|2020-04-05	0.0001392685	Africa
Africa|hCoV-19/Ghana/82879 S48/2020|EPI ISL 515100|B.1|Ghana|2020-05-20	Africa|hCoV-19/South Africa/KRISP-0089/2020|EPI ISL 467458|B.1.106|South Africa|2020-04-05	0.0002069327	Africa
Africa|hCoV-19/Ghana/83637 S29/2020|EPI ISL 515101|B.1.1|Ghana|2020-05-22	Africa|hCoV-19/South Africa/KRISP-0089/2020|EPI ISL 467458|B.1.106|South Africa|2020-04-05	0.0001721162	Africa
Africa|hCoV-19/Ghana/84049 S31/2020|EPI ISL 515102|B.1|Ghana|2020-05-25	Africa|hCoV-19/South Africa/KRISP-0089/2020|EPI ISL 467458|B.1.106|South Africa|2020-04-05	0.0002747995	Africa
Africa|hCoV-19/Ghana/84162 S45/2020|EPI ISL 515103|A|Ghana|2020-04-25	Africa|hCoV-19/South Africa/KRISP-0089/2020|EPI ISL 467458|B.1.106|South Africa|2020-04-05	0.0003865858	Africa
Africa|hCoV-19/Ghana/84182 S43/2020|EPI ISL 515104|B.1.1|Ghana|2020-05-25	Africa|hCoV-19/South Africa/KRISP-0089/2020|EPI ISL 467458|B.1.106|South Africa|2020-04-05	0.0003132985	Africa
Africa|hCoV-19/Ghana/84210 S44/2020|EPI ISL 515105|A|Ghana|2020-05-24	Africa|hCoV-19/South Africa/KRISP-0089/2020|EPI ISL 467458|B.1.106|South Africa|2020-04-05	0.0004502576	Africa
Africa|hCoV-19/Ghana/84218 S47/2020|EPI ISL 515106|A|Ghana|2020-05-25	Africa|hCoV-19/South Africa/KRISP-0089/2020|EPI ISL 467458|B.1.106|South Africa|2020-04-05	0.0005276650	Africa
Africa|hCoV-19/Ghana/84260 S28/2020|EPI ISL 515107|A|Ghana|2020-05-25	Africa|hCoV-19/South Africa/KRISP-0089/2020|EPI ISL 467458|B.1.106|South Africa|2020-04-05	0.0004151352	Africa
Africa|hCoV-19/Ghana/84279 S42/2020|EPI ISL 515108|B.1|Ghana|2020-05-25	Africa|hCoV-19/South Africa/KRISP-0089/2020|EPI ISL 467458|B.1.106|South Africa|2020-04-05	0.0002766428	Africa
Africa|hCoV-19/Ghana/84301 S35/2020|EPI ISL 515109|A.11|Ghana|2020-05-24	Africa|hCoV-19/South Africa/KRISP-0089/2020|EPI ISL 467458|B.1.106|South Africa|2020-04-05	0.0003939302	Africa
Africa|hCoV-19/Ghana/84430 S51/2020|EPI ISL 515110|B.1.1.307|Ghana|2020-05-25	Africa|hCoV-19/South Africa/KRISP-0089/2020|EPI ISL 467458|B.1.106|South Africa|2020-04-05	0.0001725177	Africa
Africa|hCoV-19/Ghana/84438 S50/2020|EPI ISL 515111|A|Ghana|2020-05-24	Africa|hCoV-19/South Africa/KRISP-0089/2020|EPI ISL 467458|B.1.106|South Africa|2020-04-05	0.0004135616	Africa
Africa|hCoV-19/Ghana/84484 S16/2020|EPI ISL 515112|B.1.1|Ghana|2020-05-25	Africa|hCoV-19/South Africa/KRISP-0089/2020|EPI ISL 467458|B.1.106|South Africa|2020-04-05	0.0002461803	Africa
Africa|hCoV-19/Ghana/KATH23/2020|EPI ISL 515181|A.11|Ghana|2020-03-22	Africa|hCoV-19/South Africa/KRISP-0089/2020|EPI ISL 467458|B.1.106|South Africa|2020-04-05	0.0003770287	Africa
Africa|hCoV-19/Ghana/TTH10/2020|EPI ISL 515182|A|Ghana|2020-03-27	Africa|hCoV-19/South Africa/KRISP-0089/2020|EPI ISL 467458|B.1.106|South Africa|2020-04-05	0.0003427110	Africa
Africa|hCoV-19/Ghana/TTH11/2020|EPI ISL 515183|A|Ghana|2020-03-27	Africa|hCoV-19/South Africa/KRISP-0089/2020|EPI ISL 467458|B.1.106|South Africa|2020-04-05	0.0003438420	Africa
Africa|hCoV-19/Ghana/TTH6/2020|EPI ISL 515248|A|Ghana|2020-03-27	Africa|hCoV-19/South Africa/KRISP-0089/2020|EPI ISL 467458|B.1.106|South Africa|2020-04-05	0.0003928511	Africa
Africa|hCoV-19/Kenya/C1092/2020|EPI ISL 457849|B.1.5|Kenya|2020-04-18	Africa|hCoV-19/South Africa/KRISP-0089/2020|EPI ISL 467458|B.1.106|South Africa|2020-04-05	0.0000713794	Africa
Africa|hCoV-19/Kenya/C1102/2020|EPI ISL 568708|B.1.5|Kenya|2020-04-19	Africa|hCoV-19/South Africa/KRISP-0089/2020|EPI ISL 467458|B.1.106|South Africa|2020-04-05	0.0001747461	Africa
Africa|hCoV-19/Kenya/C1162/2020|EPI ISL 457850|B.1.5|Kenya|2020-04-19	Africa|hCoV-19/South Africa/KRISP-0089/2020|EPI ISL 467458|B.1.106|South Africa|2020-04-05	0.0000353119	Africa
Africa|hCoV-19/Kenya/C1216/2020|EPI ISL 457854|B.1.5|Kenya|2020-04-19	Africa|hCoV-19/South Africa/KRISP-0089/2020|EPI ISL 467458|B.1.106|South Africa|2020-04-05	0.0000685276	Africa
Africa|hCoV-19/Kenya/C1292/2020|EPI ISL 457856|B|Kenya|2020-04-20	Africa|hCoV-19/South Africa/KRISP-0089/2020|EPI ISL 467458|B.1.106|South Africa|2020-04-05	0.0000699224	Africa
Africa|hCoV-19/Kenya/C1357/2020|EPI ISL 457858|B.1.5|Kenya|2020-04-20	Africa|hCoV-19/South Africa/KRISP-0089/2020|EPI ISL 467458|B.1.106|South Africa|2020-04-05	0.0000358395	Africa
Africa|hCoV-19/Kenya/C1422/2020|EPI ISL 457861|B.1|Kenya|2020-04-20	Africa|hCoV-19/South Africa/KRISP-0089/2020|EPI ISL 467458|B.1.106|South Africa|2020-04-05	0.0000720186	Africa
Africa|hCoV-19/Kenya/C1499/2020|EPI ISL 457863|B.1.5|Kenya|2020-04-20	Africa|hCoV-19/South Africa/KRISP-0089/2020|EPI ISL 467458|B.1.106|South Africa|2020-04-05	0.0000699160	Africa
Africa|hCoV-19/Kenya/C1646/2020|EPI ISL 457865|B.1.5|Kenya|2020-04-21	Africa|hCoV-19/South Africa/KRISP-0089/2020|EPI ISL 467458|B.1.106|South Africa|2020-04-05	0.0000361818	Africa
Africa|hCoV-19/Kenya/C1739/2020|EPI ISL 457866|B|Kenya|2020-04-22	Africa|hCoV-19/South Africa/KRISP-0089/2020|EPI ISL 467458|B.1.106|South Africa|2020-04-05	0.0000718058	Africa
Africa|hCoV-19/Kenya/C1751/2020|EPI ISL 457867|B.1.5|Kenya|2020-04-22	Africa|hCoV-19/South Africa/KRISP-0089/2020|EPI ISL 467458|B.1.106|South Africa|2020-04-05	0.0000342607	Africa
Africa|hCoV-19/Kenya/C21582/2020|EPI ISL 568872|B.1|Kenya|2020-06-22	Africa|hCoV-19/South Africa/KRISP-0089/2020|EPI ISL 467458|B.1.106|South Africa|2020-04-05	0.0003084398	Africa
Africa|hCoV-19/Kenya/C22/2020|EPI ISL 457845|B.1.5|Kenya|2020-03-17	Africa|hCoV-19/South Africa/KRISP-0089/2020|EPI ISL 467458|B.1.106|South Africa|2020-04-05	0.0000358010	Africa
Africa|hCoV-19/Kenya/C2439/2020|EPI ISL 457877|B.1.5|Kenya|2020-04-24	Africa|hCoV-19/South Africa/KRISP-0089/2020|EPI ISL 467458|B.1.106|South Africa|2020-04-05	0.0001038526	Africa
Africa|hCoV-19/Kenya/C2449/2020|EPI ISL 457878|B.1.5|Kenya|2020-04-24	Africa|hCoV-19/South Africa/KRISP-0089/2020|EPI ISL 467458|B.1.106|South Africa|2020-04-05	0.0001063721	Africa
Africa|hCoV-19/Kenya/C2469/2020|EPI ISL 457879|B.1.5|Kenya|2020-04-24	Africa|hCoV-19/South Africa/KRISP-0089/2020|EPI ISL 467458|B.1.106|South Africa|2020-04-05	0.0000347790	Africa
Africa|hCoV-19/Kenya/C253/2020|EPI ISL 457868|B.1|Kenya|2020-04-03	Africa|hCoV-19/South Africa/KRISP-0089/2020|EPI ISL 467458|B.1.106|South Africa|2020-04-05	0.0000685260	Africa
Africa|hCoV-19/Kenya/C256/2020|EPI ISL 568697|B.1.5|Kenya|2020-04-04	Africa|hCoV-19/South Africa/KRISP-0089/2020|EPI ISL 467458|B.1.106|South Africa|2020-04-05	0.0001068748	Africa
Africa|hCoV-19/Kenya/C2582/2020|EPI ISL 457883|B.1.5|Kenya|2020-04-25	Africa|hCoV-19/South Africa/KRISP-0089/2020|EPI ISL 467458|B.1.106|South Africa|2020-04-05	0.0001058729	Africa
Africa|hCoV-19/Kenya/C2685/2020|EPI ISL 457884|B.1.5|Kenya|2020-04-25	Africa|hCoV-19/South Africa/KRISP-0089/2020|EPI ISL 467458|B.1.106|South Africa|2020-04-05	0.0001029780	Africa
Africa|hCoV-19/Kenya/C2777/2020|EPI ISL 457887|B.1|Kenya|2020-04-26	Africa|hCoV-19/South Africa/KRISP-0089/2020|EPI ISL 467458|B.1.106|South Africa|2020-04-05	0.0000362631	Africa
Africa|hCoV-19/Kenya/C2826/2020|EPI ISL 457891|B.1.5|Kenya|2020-04-27	Africa|hCoV-19/South Africa/KRISP-0089/2020|EPI ISL 467458|B.1.106|South Africa|2020-04-05	0.0000346129	Africa
Africa|hCoV-19/Kenya/C2847/2020|EPI ISL 457892|B.1.5|Kenya|2020-04-27	Africa|hCoV-19/South Africa/KRISP-0089/2020|EPI ISL 467458|B.1.106|South Africa|2020-04-05	0.0000358434	Africa
Africa|hCoV-19/Kenya/C293/2020|EPI ISL 457871|A|Kenya|2020-04-04	Africa|hCoV-19/South Africa/KRISP-0089/2020|EPI ISL 467458|B.1.106|South Africa|2020-04-05	0.0003555761	Africa
Africa|hCoV-19/Kenya/C310/2020|EPI ISL 457874|B.4|Kenya|2020-04-04	Africa|hCoV-19/South Africa/KRISP-0089/2020|EPI ISL 467458|B.1.106|South Africa|2020-04-05	0.0005243172	Africa
Africa|hCoV-19/Kenya/C3129/2020|EPI ISL 457897|B.1.5|Kenya|2020-04-28	Africa|hCoV-19/South Africa/KRISP-0089/2020|EPI ISL 467458|B.1.106|South Africa|2020-04-05	0.0000688951	Africa
Africa|hCoV-19/Kenya/C314/2020|EPI ISL 457875|A|Kenya|2020-04-04	Africa|hCoV-19/South Africa/KRISP-0089/2020|EPI ISL 467458|B.1.106|South Africa|2020-04-05	0.0004112799	Africa
Africa|hCoV-19/Kenya/C316/2020|EPI ISL 457876|B.4|Kenya|2020-04-04	Africa|hCoV-19/South Africa/KRISP-0089/2020|EPI ISL 467458|B.1.106|South Africa|2020-04-05	0.0005292431	Africa
Africa|hCoV-19/Kenya/C3194/2020|EPI ISL 457901|B.1.5|Kenya|2020-04-28	Africa|hCoV-19/South Africa/KRISP-0089/2020|EPI ISL 467458|B.1.106|South Africa|2020-04-05	0.0001058701	Africa
Africa|hCoV-19/Kenya/C3205/2020|EPI ISL 457902|B.1.5|Kenya|2020-04-28	Africa|hCoV-19/South Africa/KRISP-0089/2020|EPI ISL 467458|B.1.106|South Africa|2020-04-05	0.0000349882	Africa
Africa|hCoV-19/Kenya/C3208/2020|EPI ISL 457903|B.1.5|Kenya|2020-04-28	Africa|hCoV-19/South Africa/KRISP-0089/2020|EPI ISL 467458|B.1.106|South Africa|2020-04-05	0.0000357473	Africa
Africa|hCoV-19/Kenya/C3381/2020|EPI ISL 568714|B.1.5|Kenya|2020-04-30	Africa|hCoV-19/South Africa/KRISP-0089/2020|EPI ISL 467458|B.1.106|South Africa|2020-04-05	0.0000692272	Africa
Africa|hCoV-19/Kenya/C3427/2020|EPI ISL 457906|B.1.5|Kenya|2020-04-29	Africa|hCoV-19/South Africa/KRISP-0089/2020|EPI ISL 467458|B.1.106|South Africa|2020-04-05	0.0001037446	Africa
Africa|hCoV-19/Kenya/C3457/2020|EPI ISL 568715|B.1|Kenya|2020-04-30	Africa|hCoV-19/South Africa/KRISP-0089/2020|EPI ISL 467458|B.1.106|South Africa|2020-04-05	0.0001412779	Africa
Africa|hCoV-19/Kenya/C3739/2020|EPI ISL 568717|B.1.5|Kenya|2020-05-04	Africa|hCoV-19/South Africa/KRISP-0089/2020|EPI ISL 467458|B.1.106|South Africa|2020-04-05	0.0000346129	Africa
Africa|hCoV-19/Kenya/C389/2020|EPI ISL 568698|B.1.5|Kenya|2020-04-07	Africa|hCoV-19/South Africa/KRISP-0089/2020|EPI ISL 467458|B.1.106|South Africa|2020-04-05	0.0000349259	Africa
Africa|hCoV-19/Kenya/C3980/2020|EPI ISL 568719|B.1|Kenya|2020-05-05	Africa|hCoV-19/South Africa/KRISP-0089/2020|EPI ISL 467458|B.1.106|South Africa|2020-04-05	0.0000697139	Africa
Africa|hCoV-19/Kenya/C4083/2020|EPI ISL 568721|B.1.5|Kenya|2020-05-05	Africa|hCoV-19/South Africa/KRISP-0089/2020|EPI ISL 467458|B.1.106|South Africa|2020-04-05	0.0001073783	Africa
Africa|hCoV-19/Kenya/C4195/2020|EPI ISL 568723|B.1.5|Kenya|2020-06-05	Africa|hCoV-19/South Africa/KRISP-0089/2020|EPI ISL 467458|B.1.106|South Africa|2020-04-05	0.0000346141	Africa
Africa|hCoV-19/Kenya/C4199/2020|EPI ISL 568724|B.1.5|Kenya|2020-05-06	Africa|hCoV-19/South Africa/KRISP-0089/2020|EPI ISL 467458|B.1.106|South Africa|2020-04-05	0.0001049115	Africa
Africa|hCoV-19/Kenya/C4214/2020|EPI ISL 568725|B.1|Kenya|2020-06-05	Africa|hCoV-19/South Africa/KRISP-0089/2020|EPI ISL 467458|B.1.106|South Africa|2020-04-05	0.0000685229	Africa
Africa|hCoV-19/Kenya/C4419/2020|EPI ISL 568727|B.1|Kenya|2020-05-07	Africa|hCoV-19/South Africa/KRISP-0089/2020|EPI ISL 467458|B.1.106|South Africa|2020-04-05	0.0001371864	Africa
Africa|hCoV-19/Kenya/C4420/2020|EPI ISL 568728|B.1.5|Kenya|2020-05-07	Africa|hCoV-19/South Africa/KRISP-0089/2020|EPI ISL 467458|B.1.106|South Africa|2020-04-05	0.0000705929	Africa
Africa|hCoV-19/Kenya/C4585/2020|EPI ISL 568730|B.1.5|Kenya|2020-05-08	Africa|hCoV-19/South Africa/KRISP-0089/2020|EPI ISL 467458|B.1.106|South Africa|2020-04-05	0.0000692303	Africa
Africa|hCoV-19/Kenya/C460/2020|EPI ISL 457910|B.1.5|Kenya|2020-04-08	Africa|hCoV-19/South Africa/KRISP-0089/2020|EPI ISL 467458|B.1.106|South Africa|2020-04-05	0.0000355137	Africa
Africa|hCoV-19/Kenya/C4691/2020|EPI ISL 568733|B.1.5|Kenya|2020-05-09	Africa|hCoV-19/South Africa/KRISP-0089/2020|EPI ISL 467458|B.1.106|South Africa|2020-04-05	0.0000350975	Africa
Africa|hCoV-19/Kenya/C4710/2020|EPI ISL 568735|B.1.5|Kenya|2020-05-08	Africa|hCoV-19/South Africa/KRISP-0089/2020|EPI ISL 467458|B.1.106|South Africa|2020-04-05	0.0001370623	Africa
Africa|hCoV-19/Kenya/C4717/2020|EPI ISL 568737|B.1.5|Kenya|2020-05-08	Africa|hCoV-19/South Africa/KRISP-0089/2020|EPI ISL 467458|B.1.106|South Africa|2020-04-05	0.0000722579	Africa
Africa|hCoV-19/Kenya/C4872/2020|EPI ISL 568741|B.1.5|Kenya|2020-05-08	Africa|hCoV-19/South Africa/KRISP-0089/2020|EPI ISL 467458|B.1.106|South Africa|2020-04-05	0.0000698931	Africa
Africa|hCoV-19/Kenya/C4895/2020|EPI ISL 568742|B.1.5|Kenya|2020-05-08	Africa|hCoV-19/South Africa/KRISP-0089/2020|EPI ISL 467458|B.1.106|South Africa|2020-04-05	0.0001399145	Africa
Africa|hCoV-19/Kenya/C5008/2020|EPI ISL 568744|B.1|Kenya|2020-05-08	Africa|hCoV-19/South Africa/KRISP-0089/2020|EPI ISL 467458|B.1.106|South Africa|2020-04-05	0.0000713661	Africa
Africa|hCoV-19/Kenya/C5011/2020|EPI ISL 568745|B.1.5|Kenya|2020-05-08	Africa|hCoV-19/South Africa/KRISP-0089/2020|EPI ISL 467458|B.1.106|South Africa|2020-04-05	0.0001049005	Africa
Africa|hCoV-19/Kenya/C5119/2020|EPI ISL 568750|B.1|Kenya|2020-05-09	Africa|hCoV-19/South Africa/KRISP-0089/2020|EPI ISL 467458|B.1.106|South Africa|2020-04-05	0.0000692351	Africa
Africa|hCoV-19/Kenya/C5177/2020|EPI ISL 568752|B.1.5|Kenya|2020-05-09	Africa|hCoV-19/South Africa/KRISP-0089/2020|EPI ISL 467458|B.1.106|South Africa|2020-04-05	0.0000699462	Africa
Africa|hCoV-19/Kenya/C5178/2020|EPI ISL 568753|B.1.5|Kenya|2020-05-09	Africa|hCoV-19/South Africa/KRISP-0089/2020|EPI ISL 467458|B.1.106|South Africa|2020-04-05	0.0000720471	Africa
Africa|hCoV-19/Kenya/C5246/2020|EPI ISL 568754|B.1.5|Kenya|2020-05-09	Africa|hCoV-19/South Africa/KRISP-0089/2020|EPI ISL 467458|B.1.106|South Africa|2020-04-05	0.0000693080	Africa
Africa|hCoV-19/Kenya/C5288/2020|EPI ISL 568755|B.1.5|Kenya|2020-05-10	Africa|hCoV-19/South Africa/KRISP-0089/2020|EPI ISL 467458|B.1.106|South Africa|2020-04-05	0.0001413719	Africa
Africa|hCoV-19/Kenya/C5289/2020|EPI ISL 568756|B.1.5|Kenya|2020-05-10	Africa|hCoV-19/South Africa/KRISP-0089/2020|EPI ISL 467458|B.1.106|South Africa|2020-04-05	0.0000360228	Africa
Africa|hCoV-19/Kenya/C5328/2020|EPI ISL 568760|B.1.5|Kenya|2020-05-10	Africa|hCoV-19/South Africa/KRISP-0089/2020|EPI ISL 467458|B.1.106|South Africa|2020-04-05	0.0000699591	Africa
Africa|hCoV-19/Kenya/C5335/2020|EPI ISL 568762|B.1.5|Kenya|2020-05-10	Africa|hCoV-19/South Africa/KRISP-0089/2020|EPI ISL 467458|B.1.106|South Africa|2020-04-05	0.0000700204	Africa
Africa|hCoV-19/Kenya/C5384/2020|EPI ISL 568764|B.1.5|Kenya|2020-05-10	Africa|hCoV-19/South Africa/KRISP-0089/2020|EPI ISL 467458|B.1.106|South Africa|2020-04-05	0.0001370576	Africa
Africa|hCoV-19/Kenya/C54/2020|EPI ISL 457847|B.1|Kenya|2020-03-24	Africa|hCoV-19/South Africa/KRISP-0089/2020|EPI ISL 467458|B.1.106|South Africa|2020-04-05	0.0001047859	Africa
Africa|hCoV-19/Kenya/C544/2020|EPI ISL 457911|B.1.5|Kenya|2020-04-10	Africa|hCoV-19/South Africa/KRISP-0089/2020|EPI ISL 467458|B.1.106|South Africa|2020-04-05	0.0000355150	Africa
Africa|hCoV-19/Kenya/C5442/2020|EPI ISL 568767|B.1.5|Kenya|2020-05-10	Africa|hCoV-19/South Africa/KRISP-0089/2020|EPI ISL 467458|B.1.106|South Africa|2020-04-05	0.0001038526	Africa
Africa|hCoV-19/Kenya/C569/2020|EPI ISL 568700|B.1|Kenya|2020-04-12	Africa|hCoV-19/South Africa/KRISP-0089/2020|EPI ISL 467458|B.1.106|South Africa|2020-04-05	0.0000713279	Africa
Africa|hCoV-19/Kenya/C5695/2020|EPI ISL 568770|B.1.5|Kenya|2020-05-11	Africa|hCoV-19/South Africa/KRISP-0089/2020|EPI ISL 467458|B.1.106|South Africa|2020-04-05	0.0001384760	Africa
Africa|hCoV-19/Kenya/C5701/2020|EPI ISL 568772|B.1|Kenya|2020-05-11	Africa|hCoV-19/South Africa/KRISP-0089/2020|EPI ISL 467458|B.1.106|South Africa|2020-04-05	0.0000692320	Africa
Africa|hCoV-19/Kenya/C571/2020|EPI ISL 568702|A|Kenya|2020-04-12	Africa|hCoV-19/South Africa/KRISP-0089/2020|EPI ISL 467458|B.1.106|South Africa|2020-04-05	0.0003769899	Africa
Africa|hCoV-19/Kenya/C5767/2020|EPI ISL 568773|B.1.5|Kenya|2020-05-11	Africa|hCoV-19/South Africa/KRISP-0089/2020|EPI ISL 467458|B.1.106|South Africa|2020-04-05	0.0001783312	Africa
Africa|hCoV-19/Kenya/C5811/2020|EPI ISL 568775|B.1.5|Kenya|2020-05-11	Africa|hCoV-19/South Africa/KRISP-0089/2020|EPI ISL 467458|B.1.106|South Africa|2020-04-05	0.0000692320	Africa
Africa|hCoV-19/Kenya/C5813/2020|EPI ISL 568776|B.1|Kenya|2020-05-11	Africa|hCoV-19/South Africa/KRISP-0089/2020|EPI ISL 467458|B.1.106|South Africa|2020-04-05	0.0000699462	Africa
Africa|hCoV-19/Kenya/C5835/2020|EPI ISL 568777|B.1.5|Kenya|2020-05-12	Africa|hCoV-19/South Africa/KRISP-0089/2020|EPI ISL 467458|B.1.106|South Africa|2020-04-05	0.0001048493	Africa
Africa|hCoV-19/Kenya/C587/2020|EPI ISL 457912|B.1.5|Kenya|2020-04-11	Africa|hCoV-19/South Africa/KRISP-0089/2020|EPI ISL 467458|B.1.106|South Africa|2020-04-05	0.0000710070	Africa
Africa|hCoV-19/Kenya/C589/2020|EPI ISL 457913|B.1.5|Kenya|2020-04-11	Africa|hCoV-19/South Africa/KRISP-0089/2020|EPI ISL 467458|B.1.106|South Africa|2020-04-05	0.0000349283	Africa
Africa|hCoV-19/Kenya/C5902/2020|EPI ISL 568779|B.1.5|Kenya|2020-05-12	Africa|hCoV-19/South Africa/KRISP-0089/2020|EPI ISL 467458|B.1.106|South Africa|2020-04-05	0.0000706577	Africa
Africa|hCoV-19/Kenya/C5911/2020|EPI ISL 568780|B.1.5|Kenya|2020-05-12	Africa|hCoV-19/South Africa/KRISP-0089/2020|EPI ISL 467458|B.1.106|South Africa|2020-04-05	0.0000706395	Africa
Africa|hCoV-19/Kenya/C5914/2020|EPI ISL 568782|B.1.5|Kenya|2020-05-12	Africa|hCoV-19/South Africa/KRISP-0089/2020|EPI ISL 467458|B.1.106|South Africa|2020-04-05	0.0001039534	Africa
Africa|hCoV-19/Kenya/C6186/2020|EPI ISL 568787|B.1.5|Kenya|2020-05-13	Africa|hCoV-19/South Africa/KRISP-0089/2020|EPI ISL 467458|B.1.106|South Africa|2020-04-05	0.0001399212	Africa
Africa|hCoV-19/Kenya/C6255/2020|EPI ISL 568790|B.1.1.33|Kenya|2020-05-13	Africa|hCoV-19/South Africa/KRISP-0089/2020|EPI ISL 467458|B.1.106|South Africa|2020-04-05	0.0003465091	Africa
Africa|hCoV-19/Kenya/C6298/2020|EPI ISL 568792|B.1|Kenya|2020-05-13	Africa|hCoV-19/South Africa/KRISP-0089/2020|EPI ISL 467458|B.1.106|South Africa|2020-04-05	0.0000713144	Africa
Africa|hCoV-19/Kenya/C6369/2020|EPI ISL 568794|B.1|Kenya|2020-05-14	Africa|hCoV-19/South Africa/KRISP-0089/2020|EPI ISL 467458|B.1.106|South Africa|2020-04-05	0.0001424383	Africa
Africa|hCoV-19/Kenya/C6380/2020|EPI ISL 568798|B.1.5|Kenya|2020-05-15	Africa|hCoV-19/South Africa/KRISP-0089/2020|EPI ISL 467458|B.1.106|South Africa|2020-04-05	0.0000356886	Africa
Africa|hCoV-19/Kenya/C6384/2020|EPI ISL 568799|B.1|Kenya|2020-05-14	Africa|hCoV-19/South Africa/KRISP-0089/2020|EPI ISL 467458|B.1.106|South Africa|2020-04-05	0.0000697663	Africa
Africa|hCoV-19/Kenya/C639/2020|EPI ISL 568703|B|Kenya|2020-04-14	Africa|hCoV-19/South Africa/KRISP-0089/2020|EPI ISL 467458|B.1.106|South Africa|2020-04-05	0.0002844380	Africa
Africa|hCoV-19/Kenya/C6518/2020|EPI ISL 568803|B.1.5|Kenya|2020-05-14	Africa|hCoV-19/South Africa/KRISP-0089/2020|EPI ISL 467458|B.1.106|South Africa|2020-04-05	0.0001431261	Africa
Africa|hCoV-19/Kenya/C6524/2020|EPI ISL 568805|A|Kenya|2020-05-14	Africa|hCoV-19/South Africa/KRISP-0089/2020|EPI ISL 467458|B.1.106|South Africa|2020-04-05	0.0004187893	Africa
Africa|hCoV-19/Kenya/C656/2020|EPI ISL 457915|B.1.5|Kenya|2020-04-13	Africa|hCoV-19/South Africa/KRISP-0089/2020|EPI ISL 467458|B.1.106|South Africa|2020-04-05	0.0001027960	Africa
Africa|hCoV-19/Kenya/C6564/2020|EPI ISL 568806|B.1.5|Kenya|2020-05-14	Africa|hCoV-19/South Africa/KRISP-0089/2020|EPI ISL 467458|B.1.106|South Africa|2020-04-05	0.0001437137	Africa
Africa|hCoV-19/Kenya/C6878/2020|EPI ISL 568813|B.1.1|Kenya|2020-05-15	Africa|hCoV-19/South Africa/KRISP-0089/2020|EPI ISL 467458|B.1.106|South Africa|2020-04-05	0.0001452128	Africa
Africa|hCoV-19/Kenya/C6914/2020|EPI ISL 568817|B.1|Kenya|2020-05-15	Africa|hCoV-19/South Africa/KRISP-0089/2020|EPI ISL 467458|B.1.106|South Africa|2020-04-05	0.0001422355	Africa
Africa|hCoV-19/Kenya/C7081/2020|EPI ISL 568824|B.1.5|Kenya|2020-05-16	Africa|hCoV-19/South Africa/KRISP-0089/2020|EPI ISL 467458|B.1.106|South Africa|2020-04-05	0.0000725443	Africa
Africa|hCoV-19/Kenya/C713/2020|EPI ISL 457920|B.1.5|Kenya|2020-04-14	Africa|hCoV-19/South Africa/KRISP-0089/2020|EPI ISL 467458|B.1.106|South Africa|2020-04-05	0.0000685259	Africa
Africa|hCoV-19/Kenya/C7579/2020|EPI ISL 568842|A|Kenya|2020-05-16	Africa|hCoV-19/South Africa/KRISP-0089/2020|EPI ISL 467458|B.1.106|South Africa|2020-04-05	0.0004225701	Africa
Africa|hCoV-19/Kenya/C7605/2020|EPI ISL 568847|A|Kenya|2020-05-16	Africa|hCoV-19/South Africa/KRISP-0089/2020|EPI ISL 467458|B.1.106|South Africa|2020-04-05	0.0004144469	Africa
Africa|hCoV-19/Kenya/C787/2020|EPI ISL 457921|B.1.5|Kenya|2020-04-15	Africa|hCoV-19/South Africa/KRISP-0089/2020|EPI ISL 467458|B.1.106|South Africa|2020-04-05	0.0000342608	Africa
Africa|hCoV-19/Kenya/C7949/2020|EPI ISL 568852|B.1|Kenya|2020-05-18	Africa|hCoV-19/South Africa/KRISP-0089/2020|EPI ISL 467458|B.1.106|South Africa|2020-04-05	0.0001428429	Africa
Africa|hCoV-19/Kenya/C815/2020|EPI ISL 568706|B.1|Kenya|2020-04-16	Africa|hCoV-19/South Africa/KRISP-0089/2020|EPI ISL 467458|B.1.106|South Africa|2020-04-05	0.0001069223	Africa
Africa|hCoV-19/Kenya/C8240/2020|EPI ISL 568855|B.1.5|Kenya|2020-05-19	Africa|hCoV-19/South Africa/KRISP-0089/2020|EPI ISL 467458|B.1.106|South Africa|2020-04-05	0.0001073356	Africa
Africa|hCoV-19/Kenya/C926/2020|EPI ISL 457928|B.1.5|Kenya|2020-04-17	Africa|hCoV-19/South Africa/KRISP-0089/2020|EPI ISL 467458|B.1.106|South Africa|2020-04-05	0.0000689368	Africa
Africa|hCoV-19/Kenya/D5/2020|EPI ISL 457999|B.1|Kenya|2020-05-22	Africa|hCoV-19/South Africa/KRISP-0089/2020|EPI ISL 467458|B.1.106|South Africa|2020-04-05	0.0003160308	Africa
Africa|hCoV-19/Kenya/D6/2020|EPI ISL 458000|B.40|Kenya|2020-03-17	Africa|hCoV-19/South Africa/KRISP-0089/2020|EPI ISL 467458|B.1.106|South Africa|2020-04-05	0.0004473854	Africa
Africa|hCoV-19/Kenya/NIC 059/2020|EPI ISL 457827|B.40|Kenya|2020-03	Africa|hCoV-19/South Africa/KRISP-0089/2020|EPI ISL 467458|B.1.106|South Africa|2020-04-05	0.0003808475	Africa
Africa|hCoV-19/Kenya/NIC 084/2020|EPI ISL 457828|B|Kenya|2020-03	Africa|hCoV-19/South Africa/KRISP-0089/2020|EPI ISL 467458|B.1.106|South Africa|2020-04-05	0.0003427181	Africa
Africa|hCoV-19/Kenya/NIC 087/2020|EPI ISL 457829|B.1.1.20|Kenya|2020-03	Africa|hCoV-19/South Africa/KRISP-0089/2020|EPI ISL 467458|B.1.106|South Africa|2020-04-05	0.0001726707	Africa
Africa|hCoV-19/Kenya/NIC 089/2020|EPI ISL 457830|B.1.1.20|Kenya|2020-03	Africa|hCoV-19/South Africa/KRISP-0089/2020|EPI ISL 467458|B.1.106|South Africa|2020-04-05	0.0001797910	Africa
Africa|hCoV-19/Kenya/NIC 168/2020|EPI ISL 457832|B.1.255|Kenya|2020-03	Africa|hCoV-19/South Africa/KRISP-0089/2020|EPI ISL 467458|B.1.106|South Africa|2020-04-05	0.0001059001	Africa
Africa|hCoV-19/Kenya/NIC 187/2020|EPI ISL 457833|B.1.5|Kenya|2020-03-20	Africa|hCoV-19/South Africa/KRISP-0089/2020|EPI ISL 467458|B.1.106|South Africa|2020-04-05	0.0001027890	Africa
Africa|hCoV-19/Kenya/NIC 196/2020|EPI ISL 457834|B.1.1|Kenya|2020-03-21	Africa|hCoV-19/South Africa/KRISP-0089/2020|EPI ISL 467458|B.1.106|South Africa|2020-04-05	0.0001433967	Africa
Africa|hCoV-19/Kenya/NIC 248/2020|EPI ISL 457836|B.40|Kenya|2020-03-23	Africa|hCoV-19/South Africa/KRISP-0089/2020|EPI ISL 467458|B.1.106|South Africa|2020-04-05	0.0003144522	Africa
Africa|hCoV-19/Kenya/NIC 266/2020|EPI ISL 457838|B.6|Kenya|2020-03-24	Africa|hCoV-19/South Africa/KRISP-0089/2020|EPI ISL 467458|B.1.106|South Africa|2020-04-05	0.0004184858	Africa
Africa|hCoV-19/Kenya/NIC 492/2020|EPI ISL 457840|B.1.5|Kenya|2020-03	Africa|hCoV-19/South Africa/KRISP-0089/2020|EPI ISL 467458|B.1.106|South Africa|2020-04-05	0.0000355782	Africa
Africa|hCoV-19/Kenya/NIC 512/2020|EPI ISL 457841|B.1.5|Kenya|2020-03	Africa|hCoV-19/South Africa/KRISP-0089/2020|EPI ISL 467458|B.1.106|South Africa|2020-04-05	0.0000355516	Africa
Africa|hCoV-19/Kenya/NIC 569/2020|EPI ISL 457843|B.1.1|Kenya|2020-03-29	Africa|hCoV-19/South Africa/KRISP-0089/2020|EPI ISL 467458|B.1.106|South Africa|2020-04-05	0.0001713396	Africa
Africa|hCoV-19/Kenya/NIC 593/2020|EPI ISL 457844|B.1.1.316|Kenya|2020-03-29	Africa|hCoV-19/South Africa/KRISP-0089/2020|EPI ISL 467458|B.1.106|South Africa|2020-04-05	0.0001764479	Africa
Africa|hCoV-19/Kenya/S052/2020|EPI ISL 457932|B.4|Kenya|2020-03-14	Africa|hCoV-19/South Africa/KRISP-0089/2020|EPI ISL 467458|B.1.106|South Africa|2020-04-05	0.0005278840	Africa
Africa|hCoV-19/Kenya/S109/2020|EPI ISL 457933|B.4|Kenya|2020-03-23	Africa|hCoV-19/South Africa/KRISP-0089/2020|EPI ISL 467458|B.1.106|South Africa|2020-04-05	0.0004967782	Africa
Africa|hCoV-19/Kenya/S299/2020|EPI ISL 457934|B.1.1.1|Kenya|2020-03-29	Africa|hCoV-19/South Africa/KRISP-0089/2020|EPI ISL 467458|B.1.106|South Africa|2020-04-05	0.0003143795	Africa
Africa|hCoV-19/Madagascar/IP-01650/2020|EPI ISL 508862|B.1|Madagascar|2020-03-20	Africa|hCoV-19/South Africa/KRISP-0089/2020|EPI ISL 467458|B.1.106|South Africa|2020-04-05	0.0001370576	Africa
Africa|hCoV-19/Madagascar/IP-01861/2020|EPI ISL 508863|B.1|Madagascar|2020-03-22	Africa|hCoV-19/South Africa/KRISP-0089/2020|EPI ISL 467458|B.1.106|South Africa|2020-04-05	0.0001370576	Africa
Africa|hCoV-19/Mali/M002593/2020|EPI ISL 487446|A|Mali|2020-04-06	Africa|hCoV-19/South Africa/KRISP-0089/2020|EPI ISL 467458|B.1.106|South Africa|2020-04-05	0.0004112702	Africa
Africa|hCoV-19/Mali/M002615/2020|EPI ISL 487447|A|Mali|2020-04-06	Africa|hCoV-19/South Africa/KRISP-0089/2020|EPI ISL 467458|B.1.106|South Africa|2020-04-05	0.0003770287	Africa
Africa|hCoV-19/Mali/M002616/2020|EPI ISL 487448|A|Mali|2020-04-06	Africa|hCoV-19/South Africa/KRISP-0089/2020|EPI ISL 467458|B.1.106|South Africa|2020-04-05	0.0003433900	Africa
Africa|hCoV-19/Mali/M002618/2020|EPI ISL 487449|A|Mali|2020-04-06	Africa|hCoV-19/South Africa/KRISP-0089/2020|EPI ISL 467458|B.1.106|South Africa|2020-04-05	0.0004112717	Africa
Africa|hCoV-19/Mali/M002644/2020|EPI ISL 487450|A|Mali|2020-04-08	Africa|hCoV-19/South Africa/KRISP-0089/2020|EPI ISL 467458|B.1.106|South Africa|2020-04-05	0.0004455840	Africa
Africa|hCoV-19/Mali/M002659/2020|EPI ISL 487451|A|Mali|2020-04-09	Africa|hCoV-19/South Africa/KRISP-0089/2020|EPI ISL 467458|B.1.106|South Africa|2020-04-05	0.0003769899	Africa
Africa|hCoV-19/Mali/M002663/2020|EPI ISL 487452|A|Mali|2020-04-09	Africa|hCoV-19/South Africa/KRISP-0089/2020|EPI ISL 467458|B.1.106|South Africa|2020-04-05	0.0004798349	Africa
Africa|hCoV-19/Mali/M002667/2020|EPI ISL 487453|B.1|Mali|2020-04-10	Africa|hCoV-19/South Africa/KRISP-0089/2020|EPI ISL 467458|B.1.106|South Africa|2020-04-05	0.0001370576	Africa
Africa|hCoV-19/Mali/M002672/2020|EPI ISL 487454|B|Mali|2020-04-10	Africa|hCoV-19/South Africa/KRISP-0089/2020|EPI ISL 467458|B.1.106|South Africa|2020-04-05	0.0003085150	Africa
Africa|hCoV-19/Mali/M002673/2020|EPI ISL 487455|B.1|Mali|2020-04-10	Africa|hCoV-19/South Africa/KRISP-0089/2020|EPI ISL 467458|B.1.106|South Africa|2020-04-05	0.0001370548	Africa
Africa|hCoV-19/Mali/M002675/2020|EPI ISL 487456|A|Mali|2020-04-10	Africa|hCoV-19/South Africa/KRISP-0089/2020|EPI ISL 467458|B.1.106|South Africa|2020-04-05	0.0003769899	Africa
Africa|hCoV-19/Mali/M002698/2020|EPI ISL 487457|A|Mali|2020-04-12	Africa|hCoV-19/South Africa/KRISP-0089/2020|EPI ISL 467458|B.1.106|South Africa|2020-04-05	0.0003431143	Africa
Africa|hCoV-19/Mali/M002700/2020|EPI ISL 487458|B.1|Mali|2020-04-12	Africa|hCoV-19/South Africa/KRISP-0089/2020|EPI ISL 467458|B.1.106|South Africa|2020-04-05	0.0002752666	Africa
Africa|hCoV-19/Mali/M002703/2020|EPI ISL 487459|B.1|Mali|2020-04-12	Africa|hCoV-19/South Africa/KRISP-0089/2020|EPI ISL 467458|B.1.106|South Africa|2020-04-05	0.0002055906	Africa
Africa|hCoV-19/Mali/M002704/2020|EPI ISL 487460|A|Mali|2020-04-12	Africa|hCoV-19/South Africa/KRISP-0089/2020|EPI ISL 467458|B.1.106|South Africa|2020-04-05	0.0003084199	Africa
Africa|hCoV-19/Mali/M002707/2020|EPI ISL 487461|A|Mali|2020-04-12	Africa|hCoV-19/South Africa/KRISP-0089/2020|EPI ISL 467458|B.1.106|South Africa|2020-04-05	0.0004798563	Africa
Africa|hCoV-19/Mali/M002758/2020|EPI ISL 487462|B.1|Mali|2020-04-13	Africa|hCoV-19/South Africa/KRISP-0089/2020|EPI ISL 467458|B.1.106|South Africa|2020-04-05	0.0002398878	Africa
Africa|hCoV-19/Mali/M002823/2020|EPI ISL 487463|A|Mali|2020-04-14	Africa|hCoV-19/South Africa/KRISP-0089/2020|EPI ISL 467458|B.1.106|South Africa|2020-04-05	0.0004112603	Africa
Africa|hCoV-19/Mali/M002824/2020|EPI ISL 487464|B.1.3|Mali|2020-04-14	Africa|hCoV-19/South Africa/KRISP-0089/2020|EPI ISL 467458|B.1.106|South Africa|2020-04-05	0.0002398762	Africa
Africa|hCoV-19/Mali/M002826/2020|EPI ISL 487465|A|Mali|2020-04-14	Africa|hCoV-19/South Africa/KRISP-0089/2020|EPI ISL 467458|B.1.106|South Africa|2020-04-05	0.0003427110	Africa
Africa|hCoV-19/Mali/M002830/2020|EPI ISL 487466|B.1.275|Mali|2020-04-14	Africa|hCoV-19/South Africa/KRISP-0089/2020|EPI ISL 467458|B.1.106|South Africa|2020-04-05	0.0002056131	Africa
Africa|hCoV-19/Morocco/15N/2020|EPI ISL 458150|B.1.1|Morocco|2020-05-15	Africa|hCoV-19/South Africa/KRISP-0089/2020|EPI ISL 467458|B.1.106|South Africa|2020-04-05	0.0004458098	Africa
Africa|hCoV-19/Morocco/6887/2020|EPI ISL 459965|B.1.1|Morocco|2020-03-03	Africa|hCoV-19/South Africa/KRISP-0089/2020|EPI ISL 467458|B.1.106|South Africa|2020-04-05	0.0001370642	Africa
Africa|hCoV-19/Morocco/6888/2020|EPI ISL 459966|B.1.1|Morocco|2020-03-15	Africa|hCoV-19/South Africa/KRISP-0089/2020|EPI ISL 467458|B.1.106|South Africa|2020-04-05	0.0002398829	Africa
Africa|hCoV-19/Morocco/6889/2020|EPI ISL 459967|B.1.5|Morocco|2020-03-15	Africa|hCoV-19/South Africa/KRISP-0089/2020|EPI ISL 467458|B.1.106|South Africa|2020-04-05	0.0000345830	Africa
Africa|hCoV-19/Morocco/6890/2020|EPI ISL 459968|B.1.5|Morocco|2020-03-17	Africa|hCoV-19/South Africa/KRISP-0089/2020|EPI ISL 467458|B.1.106|South Africa|2020-04-05	0.0001034492	Africa
Africa|hCoV-19/Morocco/6891/2020|EPI ISL 459969|B.1.255|Morocco|2020-03-20	Africa|hCoV-19/South Africa/KRISP-0089/2020|EPI ISL 467458|B.1.106|South Africa|2020-04-05	0.0001039124	Africa
Africa|hCoV-19/Morocco/6892/2020|EPI ISL 459970|B.1.5|Morocco|2020-03-17	Africa|hCoV-19/South Africa/KRISP-0089/2020|EPI ISL 467458|B.1.106|South Africa|2020-04-05	0.0001039725	Africa
Africa|hCoV-19/Morocco/6893/2020|EPI ISL 459971|B.1.153|Morocco|2020-03-18	Africa|hCoV-19/South Africa/KRISP-0089/2020|EPI ISL 467458|B.1.106|South Africa|2020-04-05	0.0002780520	Africa
Africa|hCoV-19/Morocco/6894/2020|EPI ISL 459972|B.1|Morocco|2020-03-20	Africa|hCoV-19/South Africa/KRISP-0089/2020|EPI ISL 467458|B.1.106|South Africa|2020-04-05	0.0002398763	Africa
Africa|hCoV-19/Morocco/6895/2020|EPI ISL 459973|B.1.1|Morocco|2020-03-20	Africa|hCoV-19/South Africa/KRISP-0089/2020|EPI ISL 467458|B.1.106|South Africa|2020-04-05	0.0001713338	Africa
Africa|hCoV-19/Morocco/6897/2020|EPI ISL 459975|B.1.5|Morocco|2020-03-21	Africa|hCoV-19/South Africa/KRISP-0089/2020|EPI ISL 467458|B.1.106|South Africa|2020-04-05	0.0001027925	Africa
Africa|hCoV-19/Morocco/6898/2020|EPI ISL 459976|B.1|Morocco|2020-03-16	Africa|hCoV-19/South Africa/KRISP-0089/2020|EPI ISL 467458|B.1.106|South Africa|2020-04-05	0.0001713407	Africa
Africa|hCoV-19/Morocco/6899/2020|EPI ISL 459977|B.1.1|Morocco|2020-04-21	Africa|hCoV-19/South Africa/KRISP-0089/2020|EPI ISL 467458|B.1.106|South Africa|2020-04-05	0.0001713414	Africa
Africa|hCoV-19/Morocco/6900/2020|EPI ISL 459978|B.1.1.247|Morocco|2020-04-20	Africa|hCoV-19/South Africa/KRISP-0089/2020|EPI ISL 467458|B.1.106|South Africa|2020-04-05	0.0002741753	Africa
Africa|hCoV-19/Morocco/6901/2020|EPI ISL 459979|B.1|Morocco|2020-04-19	Africa|hCoV-19/South Africa/KRISP-0089/2020|EPI ISL 467458|B.1.106|South Africa|2020-04-05	0.0001713255	Africa
Africa|hCoV-19/Morocco/6902/2020|EPI ISL 459980|B.1.1|Morocco|2020-04-19	Africa|hCoV-19/South Africa/KRISP-0089/2020|EPI ISL 467458|B.1.106|South Africa|2020-04-05	0.0003084535	Africa
Africa|hCoV-19/Morocco/6903/2020|EPI ISL 459981|B.1|Morocco|2020-04-19	Africa|hCoV-19/South Africa/KRISP-0089/2020|EPI ISL 467458|B.1.106|South Africa|2020-04-05	0.0003084387	Africa
Africa|hCoV-19/Morocco/6904/2020|EPI ISL 459982|B.1|Morocco|2020-04-18	Africa|hCoV-19/South Africa/KRISP-0089/2020|EPI ISL 467458|B.1.106|South Africa|2020-04-05	0.0002741631	Africa
Africa|hCoV-19/Morocco/6905/2020|EPI ISL 459983|B.1.1|Morocco|2020-04-21	Africa|hCoV-19/South Africa/KRISP-0089/2020|EPI ISL 467458|B.1.106|South Africa|2020-04-05	0.0002398984	Africa
Africa|hCoV-19/Morocco/6906/2020|EPI ISL 459984|B.1.1|Morocco|2020-04-06	Africa|hCoV-19/South Africa/KRISP-0089/2020|EPI ISL 467458|B.1.106|South Africa|2020-04-05	0.0001370642	Africa
Africa|hCoV-19/Morocco/AZ183/2020|EPI ISL 476026|B.1.1|Morocco|2020-05-11	Africa|hCoV-19/South Africa/KRISP-0089/2020|EPI ISL 467458|B.1.106|South Africa|2020-04-05	0.0003427484	Africa
Africa|hCoV-19/Morocco/CA24/2020|EPI ISL 476025|B.1.1|Morocco|2020-05-02	Africa|hCoV-19/South Africa/KRISP-0089/2020|EPI ISL 467458|B.1.106|South Africa|2020-04-05	0.0004113573	Africa
Africa|hCoV-19/Morocco/HMIMV-Rabat102-03/2020|EPI ISL 471456|B.1|Morocco|2020-03-31	Africa|hCoV-19/South Africa/KRISP-0089/2020|EPI ISL 467458|B.1.106|South Africa|2020-04-05	0.0002741621	Africa
Africa|hCoV-19/Morocco/HMIMV-Rabat1025-04/2020|EPI ISL 471457|B.1|Morocco|2020-04-13	Africa|hCoV-19/South Africa/KRISP-0089/2020|EPI ISL 467458|B.1.106|South Africa|2020-04-05	0.0002056089	Africa
Africa|hCoV-19/Morocco/HMIMV-Rabat1429-04/2020|EPI ISL 471458|B.1|Morocco|2020-04-19	Africa|hCoV-19/South Africa/KRISP-0089/2020|EPI ISL 467458|B.1.106|South Africa|2020-04-05	0.0003084536	Africa
Africa|hCoV-19/Morocco/HMIMV-Rabat1435-04/2020|EPI ISL 471459|B.1|Morocco|2020-04-19	Africa|hCoV-19/South Africa/KRISP-0089/2020|EPI ISL 467458|B.1.106|South Africa|2020-04-05	0.0001713296	Africa
Africa|hCoV-19/Morocco/HMIMV-Rabat1462-04/2020|EPI ISL 471460|B.1|Morocco|2020-04-19	Africa|hCoV-19/South Africa/KRISP-0089/2020|EPI ISL 467458|B.1.106|South Africa|2020-04-05	0.0002741631	Africa
Africa|hCoV-19/Morocco/OUA677-19/2020|EPI ISL 451400|B.1.5|Morocco|2020-04-23	Africa|hCoV-19/South Africa/KRISP-0089/2020|EPI ISL 467458|B.1.106|South Africa|2020-04-05	0.0001713372	Africa
Africa|hCoV-19/Morocco/RA85/2020|EPI ISL 467299|B.1|Morocco|2020-05-21	Africa|hCoV-19/South Africa/KRISP-0089/2020|EPI ISL 467458|B.1.106|South Africa|2020-04-05	0.0006514633	Africa
Africa|hCoV-19/Morocco/RMPS-01/2020|EPI ISL 469017|B.1|Morocco|2020-04-13	Africa|hCoV-19/South Africa/KRISP-0089/2020|EPI ISL 467458|B.1.106|South Africa|2020-04-05	0.0001370576	Africa
Africa|hCoV-19/Morocco/RMPS-02/2020|EPI ISL 469049|B.1|Morocco|2020-03-30	Africa|hCoV-19/South Africa/KRISP-0089/2020|EPI ISL 467458|B.1.106|South Africa|2020-04-05	0.0001370637	Africa
Africa|hCoV-19/Morocco/RMPS-03/2020|EPI ISL 469051|B.1|Morocco|2020-04-03	Africa|hCoV-19/South Africa/KRISP-0089/2020|EPI ISL 467458|B.1.106|South Africa|2020-04-05	0.0002398762	Africa
Africa|hCoV-19/Morocco/RMPS-04/2020|EPI ISL 469052|B.1|Morocco|2020-03-30	Africa|hCoV-19/South Africa/KRISP-0089/2020|EPI ISL 467458|B.1.106|South Africa|2020-04-05	0.0001370576	Africa
Africa|hCoV-19/Morocco/RMPS-05/2020|EPI ISL 469053|B.1|Morocco|2020-03-30	Africa|hCoV-19/South Africa/KRISP-0089/2020|EPI ISL 467458|B.1.106|South Africa|2020-04-05	0.0001027911	Africa
Africa|hCoV-19/Morocco/RMPS-06/2020|EPI ISL 469054|B.1|Morocco|2020-04-01	Africa|hCoV-19/South Africa/KRISP-0089/2020|EPI ISL 467458|B.1.106|South Africa|2020-04-05	0.0001370576	Africa
Africa|hCoV-19/Morocco/RMPS-12/2020|EPI ISL 482737|B.1.1|Morocco|2020-05-08	Africa|hCoV-19/South Africa/KRISP-0089/2020|EPI ISL 467458|B.1.106|South Africa|2020-04-05	0.0003489388	Africa
Africa|hCoV-19/Morocco/RMPS-13/2020|EPI ISL 482738|B.1|Morocco|2020-04-10	Africa|hCoV-19/South Africa/KRISP-0089/2020|EPI ISL 467458|B.1.106|South Africa|2020-04-05	0.0001395239	Africa
Africa|hCoV-19/Morocco/RMPS-14/2020|EPI ISL 482739|B.1|Morocco|2020-04-22	Africa|hCoV-19/South Africa/KRISP-0089/2020|EPI ISL 467458|B.1.106|South Africa|2020-04-05	0.0001420354	Africa
Africa|hCoV-19/Morocco/refstage1/2020|EPI ISL 476559|B.1.5|Morocco|2020-02-27	Africa|hCoV-19/South Africa/KRISP-0089/2020|EPI ISL 467458|B.1.106|South Africa|2020-04-05	0.0000342608	Africa
Africa|hCoV-19/Nigeria/AB03-CV135/2020|EPI ISL 527872|B.1.5|Nigeria|2020-05-12	Africa|hCoV-19/South Africa/KRISP-0089/2020|EPI ISL 467458|B.1.106|South Africa|2020-04-05	0.0001731824	Africa
Africa|hCoV-19/Nigeria/ED01-CV155/2020|EPI ISL 527873|B.40|Nigeria|2020-02-21	Africa|hCoV-19/South Africa/KRISP-0089/2020|EPI ISL 467458|B.1.106|South Africa|2020-04-05	0.0004455804	Africa
Africa|hCoV-19/Nigeria/ED02-CV156/2020|EPI ISL 527874|B.40|Nigeria|2020-03-23	Africa|hCoV-19/South Africa/KRISP-0089/2020|EPI ISL 467458|B.1.106|South Africa|2020-04-05	0.0003427180	Africa
Africa|hCoV-19/Nigeria/ED03-CV157/2020|EPI ISL 527875|B.40|Nigeria|2020-03-26	Africa|hCoV-19/South Africa/KRISP-0089/2020|EPI ISL 467458|B.1.106|South Africa|2020-04-05	0.0004954565	Africa
Africa|hCoV-19/Nigeria/ED04-CV158/2020|EPI ISL 527876|A|Nigeria|2020-03-25	Africa|hCoV-19/South Africa/KRISP-0089/2020|EPI ISL 467458|B.1.106|South Africa|2020-04-05	0.0003769978	Africa
Africa|hCoV-19/Nigeria/ED06-CV159/2020|EPI ISL 527877|A|Nigeria|2020-03-25	Africa|hCoV-19/South Africa/KRISP-0089/2020|EPI ISL 467458|B.1.106|South Africa|2020-04-05	0.0003895861	Africa
Africa|hCoV-19/Nigeria/ED07-CV160/2020|EPI ISL 527878|B.40|Nigeria|2020-03-31	Africa|hCoV-19/South Africa/KRISP-0089/2020|EPI ISL 467458|B.1.106|South Africa|2020-04-05	0.0004799184	Africa
Africa|hCoV-19/Nigeria/ED1010-CV215/2020|EPI ISL 527879|B.1.1.229|Nigeria|2020-05-04	Africa|hCoV-19/South Africa/KRISP-0089/2020|EPI ISL 467458|B.1.106|South Africa|2020-04-05	0.0001713379	Africa
Africa|hCoV-19/Nigeria/ED18-CV161/2020|EPI ISL 527880|B.1.5|Nigeria|2020-03-25	Africa|hCoV-19/South Africa/KRISP-0089/2020|EPI ISL 467458|B.1.106|South Africa|2020-04-05	0.0000686813	Africa
Africa|hCoV-19/Nigeria/ED20-CV162/2020|EPI ISL 527881|B.1|Nigeria|2020-03-30	Africa|hCoV-19/South Africa/KRISP-0089/2020|EPI ISL 467458|B.1.106|South Africa|2020-04-05	0.0001370576	Africa
Africa|hCoV-19/Nigeria/ED25-CV163/2020|EPI ISL 527882|B.1.5|Nigeria|2020-05-09	Africa|hCoV-19/South Africa/KRISP-0089/2020|EPI ISL 467458|B.1.106|South Africa|2020-04-05	0.0000685229	Africa
Africa|hCoV-19/Nigeria/ED32-CV164/2020|EPI ISL 527883|B.1.5|Nigeria|2020-05-18	Africa|hCoV-19/South Africa/KRISP-0089/2020|EPI ISL 467458|B.1.106|South Africa|2020-04-05	0.0000691380	Africa
Africa|hCoV-19/Nigeria/ED46-CV165/2020|EPI ISL 527884|B.1.1.229|Nigeria|2020-04-24	Africa|hCoV-19/South Africa/KRISP-0089/2020|EPI ISL 467458|B.1.106|South Africa|2020-04-05	0.0002398944	Africa
Africa|hCoV-19/Nigeria/ED48-CV193/2020|EPI ISL 527885|B.1.5|Nigeria|2020-04-26	Africa|hCoV-19/South Africa/KRISP-0089/2020|EPI ISL 467458|B.1.106|South Africa|2020-04-05	0.0000351085	Africa
Africa|hCoV-19/Nigeria/EK025-CV58/2020|EPI ISL 487098|B.1.1.71|Nigeria|2020-04-19	Africa|hCoV-19/South Africa/KRISP-0089/2020|EPI ISL 467458|B.1.106|South Africa|2020-04-05	0.0002809151	Africa
Africa|hCoV-19/Nigeria/EK084-CV50/2020|EPI ISL 487105|B.1.1.71|Nigeria|2020-04-23	Africa|hCoV-19/South Africa/KRISP-0089/2020|EPI ISL 467458|B.1.106|South Africa|2020-04-05	0.0002741689	Africa
Africa|hCoV-19/Nigeria/EK220-CV54/2020|EPI ISL 487102|B.1.1|Nigeria|2020-05-14	Africa|hCoV-19/South Africa/KRISP-0089/2020|EPI ISL 467458|B.1.106|South Africa|2020-04-05	0.0002401849	Africa
Africa|hCoV-19/Nigeria/EK254-CV60/2020|EPI ISL 487096|B.1.1|Nigeria|2020-05-19	Africa|hCoV-19/South Africa/KRISP-0089/2020|EPI ISL 467458|B.1.106|South Africa|2020-04-05	0.0002466234	Africa
Africa|hCoV-19/Nigeria/EK291-CV115/2020|EPI ISL 527887|B.1.1|Nigeria|2020-06-02	Africa|hCoV-19/South Africa/KRISP-0089/2020|EPI ISL 467458|B.1.106|South Africa|2020-04-05	0.0002741875	Africa
Africa|hCoV-19/Nigeria/KW017-CV24/2020|EPI ISL 455362|B.1.255|Nigeria|2020-04-10	Africa|hCoV-19/South Africa/KRISP-0089/2020|EPI ISL 467458|B.1.106|South Africa|2020-04-05	0.0001713331	Africa
Africa|hCoV-19/Nigeria/KW298-CV48/2020|EPI ISL 487107|A|Nigeria|2020-05-08	Africa|hCoV-19/South Africa/KRISP-0089/2020|EPI ISL 467458|B.1.106|South Africa|2020-04-05	0.0004455626	Africa
Africa|hCoV-19/Nigeria/KW326-CV52/2020|EPI ISL 487103|B.1.1|Nigeria|2020-05-09	Africa|hCoV-19/South Africa/KRISP-0089/2020|EPI ISL 467458|B.1.106|South Africa|2020-04-05	0.0002067666	Africa
Africa|hCoV-19/Nigeria/Lagos01/2020|EPI ISL 413550|B.1.1|Nigeria|2020-02-27	Africa|hCoV-19/South Africa/KRISP-0089/2020|EPI ISL 467458|B.1.106|South Africa|2020-04-05	0.0001735377	Africa
Africa|hCoV-19/Nigeria/NG57752/2020|EPI ISL 462992|B.1.1|Nigeria|2020-03	Africa|hCoV-19/South Africa/KRISP-0089/2020|EPI ISL 467458|B.1.106|South Africa|2020-04-05	0.0002058636	Africa
Africa|hCoV-19/Nigeria/OG007-CV22/2020|EPI ISL 455412|B.40|Nigeria|2020-03-29	Africa|hCoV-19/South Africa/KRISP-0089/2020|EPI ISL 467458|B.1.106|South Africa|2020-04-05	0.0003770143	Africa
Africa|hCoV-19/Nigeria/ON191-CV49/2020|EPI ISL 487106|B.1.246|Nigeria|2020-06-30	Africa|hCoV-19/South Africa/KRISP-0089/2020|EPI ISL 467458|B.1.106|South Africa|2020-04-05	0.0002410573	Africa
Africa|hCoV-19/Nigeria/ON505-CV43/2020|EPI ISL 487112|B.1.246|Nigeria|2020-05-24	Africa|hCoV-19/South Africa/KRISP-0089/2020|EPI ISL 467458|B.1.106|South Africa|2020-04-05	0.0003084250	Africa
Africa|hCoV-19/Nigeria/ON507-CV44/2020|EPI ISL 487111|B.1.1.10|Nigeria|2020-05-24	Africa|hCoV-19/South Africa/KRISP-0089/2020|EPI ISL 467458|B.1.106|South Africa|2020-04-05	0.0003431731	Africa
Africa|hCoV-19/Nigeria/ON595-CV121/2020|EPI ISL 527888|B.1.1.90|Nigeria|2020-06-03	Africa|hCoV-19/South Africa/KRISP-0089/2020|EPI ISL 467458|B.1.106|South Africa|2020-04-05	0.0002741753	Africa
Africa|hCoV-19/Nigeria/ON705-CV153/2020|EPI ISL 527889|B.1.1.1|Nigeria|2020-06-09	Africa|hCoV-19/South Africa/KRISP-0089/2020|EPI ISL 467458|B.1.106|South Africa|2020-04-05	0.0004112983	Africa
Africa|hCoV-19/Nigeria/ON752-CV144/2020|EPI ISL 527890|B.1|Nigeria|2020-06-11	Africa|hCoV-19/South Africa/KRISP-0089/2020|EPI ISL 467458|B.1.106|South Africa|2020-04-05	0.0002743473	Africa
Africa|hCoV-19/Nigeria/ON920-CV152/2020|EPI ISL 527891|B.1.1.220|Nigeria|2020-06-16	Africa|hCoV-19/South Africa/KRISP-0089/2020|EPI ISL 467458|B.1.106|South Africa|2020-04-05	0.0003088208	Africa
Africa|hCoV-19/Nigeria/ON969-CV145/2020|EPI ISL 527892|B.1.1|Nigeria|2020-06-17	Africa|hCoV-19/South Africa/KRISP-0089/2020|EPI ISL 467458|B.1.106|South Africa|2020-04-05	0.0003084810	Africa
Africa|hCoV-19/Nigeria/OS016-CV3/2020|EPI ISL 455413|B.40|Nigeria|2020-03-27	Africa|hCoV-19/South Africa/KRISP-0089/2020|EPI ISL 467458|B.1.106|South Africa|2020-04-05	0.0003437544	Africa
Africa|hCoV-19/Nigeria/OS030-CV5/2020|EPI ISL 455415|A|Nigeria|2020-03-29	Africa|hCoV-19/South Africa/KRISP-0089/2020|EPI ISL 467458|B.1.106|South Africa|2020-04-05	0.0005331574	Africa
Africa|hCoV-19/Nigeria/OS055-CV8/2020|EPI ISL 455418|A|Nigeria|2020-03-29	Africa|hCoV-19/South Africa/KRISP-0089/2020|EPI ISL 467458|B.1.106|South Africa|2020-04-05	0.0005281641	Africa
Africa|hCoV-19/Nigeria/OS060-CV9/2020|EPI ISL 455419|B.1|Nigeria|2020-03-29	Africa|hCoV-19/South Africa/KRISP-0089/2020|EPI ISL 467458|B.1.106|South Africa|2020-04-05	0.0002765386	Africa
Africa|hCoV-19/Nigeria/OS070-CV11/2020|EPI ISL 455422|A|Nigeria|2020-03-29	Africa|hCoV-19/South Africa/KRISP-0089/2020|EPI ISL 467458|B.1.106|South Africa|2020-04-05	0.0005141545	Africa
Africa|hCoV-19/Nigeria/OS085-CV14/2020|EPI ISL 455424|A|Nigeria|2020-03-29	Africa|hCoV-19/South Africa/KRISP-0089/2020|EPI ISL 467458|B.1.106|South Africa|2020-04-05	0.0004112885	Africa
Africa|hCoV-19/Nigeria/OS125-CV20/2020|EPI ISL 455427|A|Nigeria|2020-03-29	Africa|hCoV-19/South Africa/KRISP-0089/2020|EPI ISL 467458|B.1.106|South Africa|2020-04-05	0.0005352486	Africa
Africa|hCoV-19/Nigeria/OS294-CV42/2020|EPI ISL 487113|B.1.5|Nigeria|2020-04-23	Africa|hCoV-19/South Africa/KRISP-0089/2020|EPI ISL 467458|B.1.106|South Africa|2020-04-05	0.0001370607	Africa
Africa|hCoV-19/Nigeria/OS524-CV45/2020|EPI ISL 487110|B.1.22|Nigeria|2020-05-11	Africa|hCoV-19/South Africa/KRISP-0089/2020|EPI ISL 467458|B.1.106|South Africa|2020-04-05	0.0002398762	Africa
Africa|hCoV-19/Nigeria/OS589-CV46/2020|EPI ISL 487109|B.1.22|Nigeria|2020-05-29	Africa|hCoV-19/South Africa/KRISP-0089/2020|EPI ISL 467458|B.1.106|South Africa|2020-04-05	0.0002742466	Africa
Africa|hCoV-19/Nigeria/OY008-CV29/2020|EPI ISL 455429|B.1|Nigeria|2020-03-27	Africa|hCoV-19/South Africa/KRISP-0089/2020|EPI ISL 467458|B.1.106|South Africa|2020-04-05	0.0001370576	Africa
Africa|hCoV-19/Nigeria/OY045A-CV35/2020|EPI ISL 455431|B.40|Nigeria|2020-04-02	Africa|hCoV-19/South Africa/KRISP-0089/2020|EPI ISL 467458|B.1.106|South Africa|2020-04-05	0.0003428003	Africa
Africa|hCoV-19/Nigeria/OY094-CV57/2020|EPI ISL 487099|B.1.1.102|Nigeria|2020-04-24	Africa|hCoV-19/South Africa/KRISP-0089/2020|EPI ISL 467458|B.1.106|South Africa|2020-04-05	0.0002056230	Africa
Africa|hCoV-19/Nigeria/OY175-CV51/2020|EPI ISL 487104|B.1|Nigeria|2020-05-03	Africa|hCoV-19/South Africa/KRISP-0089/2020|EPI ISL 467458|B.1.106|South Africa|2020-04-05	0.0002435258	Africa
Africa|hCoV-19/Nigeria/OY233-CV66/2020|EPI ISL 487091|B.1.246|Nigeria|2020-05-13	Africa|hCoV-19/South Africa/KRISP-0089/2020|EPI ISL 467458|B.1.106|South Africa|2020-04-05	0.0004112870	Africa
Africa|hCoV-19/Nigeria/OY260-CV55/2020|EPI ISL 487101|B.1.265|Nigeria|2020-05-16	Africa|hCoV-19/South Africa/KRISP-0089/2020|EPI ISL 467458|B.1.106|South Africa|2020-04-05	0.0003084251	Africa
Africa|hCoV-19/Nigeria/OY592-CV167/2020|EPI ISL 527898|B.1.265|Nigeria|2020-06-10	Africa|hCoV-19/South Africa/KRISP-0089/2020|EPI ISL 467458|B.1.106|South Africa|2020-04-05	0.0004113109	Africa
Africa|hCoV-19/Nigeria/OY595-CV168/2020|EPI ISL 527899|B.1.265|Nigeria|2020-06-09	Africa|hCoV-19/South Africa/KRISP-0089/2020|EPI ISL 467458|B.1.106|South Africa|2020-04-05	0.0004254672	Africa
Africa|hCoV-19/Nigeria/OY598-CV169/2020|EPI ISL 527900|B.1.1|Nigeria|2020-06-09	Africa|hCoV-19/South Africa/KRISP-0089/2020|EPI ISL 467458|B.1.106|South Africa|2020-04-05	0.0004212420	Africa
Africa|hCoV-19/Nigeria/OY605-CV170/2020|EPI ISL 527901|B.1.1|Nigeria|2020-06-12	Africa|hCoV-19/South Africa/KRISP-0089/2020|EPI ISL 467458|B.1.106|South Africa|2020-04-05	0.0004455821	Africa
Africa|hCoV-19/Nigeria/OY608-CV172/2020|EPI ISL 527903|B.1.1|Nigeria|2020-06-11	Africa|hCoV-19/South Africa/KRISP-0089/2020|EPI ISL 467458|B.1.106|South Africa|2020-04-05	0.0003114740	Africa
Africa|hCoV-19/Nigeria/OY612-CV173/2020|EPI ISL 527904|B.1.1|Nigeria|2020-06-13	Africa|hCoV-19/South Africa/KRISP-0089/2020|EPI ISL 467458|B.1.106|South Africa|2020-04-05	0.0003087297	Africa
Africa|hCoV-19/Nigeria/OY616-CV174/2020|EPI ISL 527905|B.1.1|Nigeria|2020-06-12	Africa|hCoV-19/South Africa/KRISP-0089/2020|EPI ISL 467458|B.1.106|South Africa|2020-04-05	0.0004462552	Africa
Africa|hCoV-19/Nigeria/OY625-CV182/2020|EPI ISL 527909|B.1.1|Nigeria|2020-06-13	Africa|hCoV-19/South Africa/KRISP-0089/2020|EPI ISL 467458|B.1.106|South Africa|2020-04-05	0.0003122097	Africa
Africa|hCoV-19/Nigeria/OY626-CV183/2020|EPI ISL 527910|B.1.1|Nigeria|2020-06-13	Africa|hCoV-19/South Africa/KRISP-0089/2020|EPI ISL 467458|B.1.106|South Africa|2020-04-05	0.0003110122	Africa
Africa|hCoV-19/Nigeria/OY627-CV184/2020|EPI ISL 527911|B.1.1|Nigeria|2020-06-13	Africa|hCoV-19/South Africa/KRISP-0089/2020|EPI ISL 467458|B.1.106|South Africa|2020-04-05	0.0001714025	Africa
Africa|hCoV-19/Nigeria/OY628-CV185/2020|EPI ISL 527912|B.1.1|Nigeria|2020-06-13	Africa|hCoV-19/South Africa/KRISP-0089/2020|EPI ISL 467458|B.1.106|South Africa|2020-04-05	0.0004113249	Africa
Africa|hCoV-19/Nigeria/OY633-CV189/2020|EPI ISL 527914|B.1.1.71|Nigeria|2020-06-16	Africa|hCoV-19/South Africa/KRISP-0089/2020|EPI ISL 467458|B.1.106|South Africa|2020-04-05	0.0003770234	Africa
Africa|hCoV-19/Nigeria/OY636-CV192/2020|EPI ISL 527915|B.1.1|Nigeria|2020-06-17	Africa|hCoV-19/South Africa/KRISP-0089/2020|EPI ISL 467458|B.1.106|South Africa|2020-04-05	0.0002741575	Africa
Africa|hCoV-19/Senegal/003/2020|EPI ISL 418206|B.1.356|Senegal|2020-02-28	Africa|hCoV-19/South Africa/KRISP-0089/2020|EPI ISL 467458|B.1.106|South Africa|2020-04-05	0.0001717610	Africa
Africa|hCoV-19/Senegal/016/2020|EPI ISL 418207|B.1.356|Senegal|2020-03-02	Africa|hCoV-19/South Africa/KRISP-0089/2020|EPI ISL 467458|B.1.106|South Africa|2020-04-05	0.0001713255	Africa
Africa|hCoV-19/Senegal/020/2020|EPI ISL 418208|B.1.356|Senegal|2020-03-04	Africa|hCoV-19/South Africa/KRISP-0089/2020|EPI ISL 467458|B.1.106|South Africa|2020-04-05	0.0001718141	Africa
Africa|hCoV-19/Senegal/026/2020|EPI ISL 418209|B.1.356|Senegal|2020-03-03	Africa|hCoV-19/South Africa/KRISP-0089/2020|EPI ISL 467458|B.1.106|South Africa|2020-04-05	0.0002055949	Africa
Africa|hCoV-19/Senegal/073/2020|EPI ISL 418210|B.1|Senegal|2020-03-10	Africa|hCoV-19/South Africa/KRISP-0089/2020|EPI ISL 467458|B.1.106|South Africa|2020-04-05	0.0000685260	Africa
Africa|hCoV-19/Senegal/082/2020|EPI ISL 418211|B.1|Senegal|2020-03-11	Africa|hCoV-19/South Africa/KRISP-0089/2020|EPI ISL 467458|B.1.106|South Africa|2020-04-05	0.0000685589	Africa
Africa|hCoV-19/Senegal/087/2020|EPI ISL 418212|B.1|Senegal|2020-03-11	Africa|hCoV-19/South Africa/KRISP-0089/2020|EPI ISL 467458|B.1.106|South Africa|2020-04-05	0.0000687355	Africa
Africa|hCoV-19/Senegal/094/2020|EPI ISL 418213|B.1|Senegal|2020-03-12	Africa|hCoV-19/South Africa/KRISP-0089/2020|EPI ISL 467458|B.1.106|South Africa|2020-04-05	0.0001028898	Africa
Africa|hCoV-19/Senegal/102/2020|EPI ISL 418214|B.1|Senegal|2020-03-12	Africa|hCoV-19/South Africa/KRISP-0089/2020|EPI ISL 467458|B.1.106|South Africa|2020-04-05	0.0000710525	Africa
Africa|hCoV-19/Senegal/119/2020|EPI ISL 418215|B.1|Senegal|2020-03-12	Africa|hCoV-19/South Africa/KRISP-0089/2020|EPI ISL 467458|B.1.106|South Africa|2020-04-05	0.0001380345	Africa
Africa|hCoV-19/Senegal/1351/2020|EPI ISL 480556|B.6|Senegal|2020-03-28	Africa|hCoV-19/South Africa/KRISP-0089/2020|EPI ISL 467458|B.1.106|South Africa|2020-04-05	0.0003435102	Africa
Africa|hCoV-19/Senegal/136/2020|EPI ISL 418216|A.2|Senegal|2020-03-13	Africa|hCoV-19/South Africa/KRISP-0089/2020|EPI ISL 467458|B.1.106|South Africa|2020-04-05	0.0004455610	Africa
Africa|hCoV-19/Senegal/139/2020|EPI ISL 418217|B.1|Senegal|2020-03-13	Africa|hCoV-19/South Africa/KRISP-0089/2020|EPI ISL 467458|B.1.106|South Africa|2020-04-05	0.0001034588	Africa
Africa|hCoV-19/Senegal/1683/2020|EPI ISL 480783|B.1|Senegal|2020-03-31	Africa|hCoV-19/South Africa/KRISP-0089/2020|EPI ISL 467458|B.1.106|South Africa|2020-04-05	0.0001030371	Africa
Africa|hCoV-19/Senegal/1749/2020|EPI ISL 480787|B.1|Senegal|2020-03-31	Africa|hCoV-19/South Africa/KRISP-0089/2020|EPI ISL 467458|B.1.106|South Africa|2020-04-05	0.0001032580	Africa
Africa|hCoV-19/Senegal/1966/2020|EPI ISL 480789|A.11|Senegal|2020-04-01	Africa|hCoV-19/South Africa/KRISP-0089/2020|EPI ISL 467458|B.1.106|South Africa|2020-04-05	0.0004114592	Africa
Africa|hCoV-19/Senegal/2840/2020|EPI ISL 481220|B.1|Senegal|2020-04-06	Africa|hCoV-19/South Africa/KRISP-0089/2020|EPI ISL 467458|B.1.106|South Africa|2020-04-05	0.0003174962	Africa
Africa|hCoV-19/Senegal/2865/2020|EPI ISL 481234|B.1|Senegal|2020-04-07	Africa|hCoV-19/South Africa/KRISP-0089/2020|EPI ISL 467458|B.1.106|South Africa|2020-04-05	0.0003145681	Africa
Africa|hCoV-19/Senegal/306/2020|EPI ISL 420069|B.3|Senegal|2020-03-17	Africa|hCoV-19/South Africa/KRISP-0089/2020|EPI ISL 467458|B.1.106|South Africa|2020-04-05	0.0002398721	Africa
Africa|hCoV-19/Senegal/315/2020|EPI ISL 420070|B.1|Senegal|2020-03-17	Africa|hCoV-19/South Africa/KRISP-0089/2020|EPI ISL 467458|B.1.106|South Africa|2020-04-05	0.0001370515	Africa
Africa|hCoV-19/Senegal/328/2020|EPI ISL 420071|B.1|Senegal|2020-03-17	Africa|hCoV-19/South Africa/KRISP-0089/2020|EPI ISL 467458|B.1.106|South Africa|2020-04-05	0.0003142302	Africa
Africa|hCoV-19/Senegal/3331/2020|EPI ISL 481235|B.1.5|Senegal|2020-04-09	Africa|hCoV-19/South Africa/KRISP-0089/2020|EPI ISL 467458|B.1.106|South Africa|2020-04-05	0.0000685770	Africa
Africa|hCoV-19/Senegal/370/2020|EPI ISL 420072|B.1|Senegal|2020-03-18	Africa|hCoV-19/South Africa/KRISP-0089/2020|EPI ISL 467458|B.1.106|South Africa|2020-04-05	0.0001717745	Africa
Africa|hCoV-19/Senegal/382/2020|EPI ISL 420073|B.1|Senegal|2020-03-19	Africa|hCoV-19/South Africa/KRISP-0089/2020|EPI ISL 467458|B.1.106|South Africa|2020-04-05	0.0001713407	Africa
Africa|hCoV-19/Senegal/45436/2020|EPI ISL 498238|B.1.1|Senegal|2020-05-27	Africa|hCoV-19/South Africa/KRISP-0089/2020|EPI ISL 467458|B.1.106|South Africa|2020-04-05	0.0002399806	Africa
Africa|hCoV-19/Senegal/45557/2020|EPI ISL 498239|B.1.1|Senegal|2020-05-27	Africa|hCoV-19/South Africa/KRISP-0089/2020|EPI ISL 467458|B.1.106|South Africa|2020-04-05	0.0003454249	Africa
Africa|hCoV-19/Senegal/52357/2020|EPI ISL 498240|B.1.5.12|Senegal|2020-06-03	Africa|hCoV-19/South Africa/KRISP-0089/2020|EPI ISL 467458|B.1.106|South Africa|2020-04-05	0.0003605579	Africa
Africa|hCoV-19/Senegal/52907/2020|EPI ISL 498241|B.1.5.12|Senegal|2020-06-05	Africa|hCoV-19/South Africa/KRISP-0089/2020|EPI ISL 467458|B.1.106|South Africa|2020-04-05	0.0005670980	Africa
Africa|hCoV-19/Senegal/55499/2020|EPI ISL 498242|B.1.5|Senegal|2020-06-07	Africa|hCoV-19/South Africa/KRISP-0089/2020|EPI ISL 467458|B.1.106|South Africa|2020-04-05	0.0001716412	Africa
Africa|hCoV-19/Senegal/55703/2020|EPI ISL 477148|B.1.356|Senegal|2020-06-07	Africa|hCoV-19/South Africa/KRISP-0089/2020|EPI ISL 467458|B.1.106|South Africa|2020-04-05	0.0002840142	Africa
Africa|hCoV-19/Senegal/55728/2020|EPI ISL 477150|B.1.5.12|Senegal|2020-06-07	Africa|hCoV-19/South Africa/KRISP-0089/2020|EPI ISL 467458|B.1.106|South Africa|2020-04-05	0.0002419879	Africa
Africa|hCoV-19/Senegal/55738/2020|EPI ISL 477141|B.1.5.12|Senegal|2020-06-07	Africa|hCoV-19/South Africa/KRISP-0089/2020|EPI ISL 467458|B.1.106|South Africa|2020-04-05	0.0003883213	Africa
Africa|hCoV-19/Senegal/55752/2020|EPI ISL 477149|B.1.5.12|Senegal|2020-06-07	Africa|hCoV-19/South Africa/KRISP-0089/2020|EPI ISL 467458|B.1.106|South Africa|2020-04-05	0.0002088825	Africa
Africa|hCoV-19/Senegal/57065/2020|EPI ISL 476148|B.1.1.44|Senegal|2020-06-09	Africa|hCoV-19/South Africa/KRISP-0089/2020|EPI ISL 467458|B.1.106|South Africa|2020-04-05	0.0003090572	Africa
Africa|hCoV-19/Senegal/5718/2020|EPI ISL 481236|B.1|Senegal|2020-04-18	Africa|hCoV-19/South Africa/KRISP-0089/2020|EPI ISL 467458|B.1.106|South Africa|2020-04-05	0.0001722206	Africa
Africa|hCoV-19/Senegal/57273/2020|EPI ISL 498243|B.1.5.12|Senegal|2020-06-07	Africa|hCoV-19/South Africa/KRISP-0089/2020|EPI ISL 467458|B.1.106|South Africa|2020-04-05	0.0002398795	Africa
Africa|hCoV-19/Senegal/57476/2020|EPI ISL 476149|B.1.5.12|Senegal|2020-06-06	Africa|hCoV-19/South Africa/KRISP-0089/2020|EPI ISL 467458|B.1.106|South Africa|2020-04-05	0.0003791765	Africa
Africa|hCoV-19/Senegal/57503/2020|EPI ISL 498244|B.1.5.12|Senegal|2020-06-09	Africa|hCoV-19/South Africa/KRISP-0089/2020|EPI ISL 467458|B.1.106|South Africa|2020-04-05	0.0003600947	Africa
Africa|hCoV-19/Senegal/57540/2020|EPI ISL 476491|B.1.5.12|Senegal|2020-06-09	Africa|hCoV-19/South Africa/KRISP-0089/2020|EPI ISL 467458|B.1.106|South Africa|2020-04-05	0.0004158715	Africa
Africa|hCoV-19/Senegal/5766/2020|EPI ISL 481237|B.1.5.12|Senegal|2020-04-17	Africa|hCoV-19/South Africa/KRISP-0089/2020|EPI ISL 467458|B.1.106|South Africa|2020-04-05	0.0002398821	Africa
Africa|hCoV-19/Senegal/5770/2020|EPI ISL 481238|B.1|Senegal|2020-04-17	Africa|hCoV-19/South Africa/KRISP-0089/2020|EPI ISL 467458|B.1.106|South Africa|2020-04-05	0.0001424892	Africa
Africa|hCoV-19/Senegal/5785/2020|EPI ISL 481239|B.1.5.12|Senegal|2020-04-17	Africa|hCoV-19/South Africa/KRISP-0089/2020|EPI ISL 467458|B.1.106|South Africa|2020-04-05	0.0002056703	Africa
Africa|hCoV-19/Senegal/5971/2020|EPI ISL 481240|B.1.5|Senegal|2020-04-18	Africa|hCoV-19/South Africa/KRISP-0089/2020|EPI ISL 467458|B.1.106|South Africa|2020-04-05	0.0001379732	Africa
Africa|hCoV-19/Senegal/5986/2020|EPI ISL 481243|B.1|Senegal|2020-04-18	Africa|hCoV-19/South Africa/KRISP-0089/2020|EPI ISL 467458|B.1.106|South Africa|2020-04-05	0.0002056632	Africa
Africa|hCoV-19/Senegal/600/2020|EPI ISL 420074|B.1.5|Senegal|2020-03-20	Africa|hCoV-19/South Africa/KRISP-0089/2020|EPI ISL 467458|B.1.106|South Africa|2020-04-05	0.0001027915	Africa
Africa|hCoV-19/Senegal/611/2020|EPI ISL 420076|B.1|Senegal|2020-03-20	Africa|hCoV-19/South Africa/KRISP-0089/2020|EPI ISL 467458|B.1.106|South Africa|2020-04-05	0.0001370637	Africa
Africa|hCoV-19/Senegal/618/2020|EPI ISL 420077|A|Senegal|2020-03-20	Africa|hCoV-19/South Africa/KRISP-0089/2020|EPI ISL 467458|B.1.106|South Africa|2020-04-05	0.0003769899	Africa
Africa|hCoV-19/Senegal/620/2020|EPI ISL 420078|A.11|Senegal|2020-03-20	Africa|hCoV-19/South Africa/KRISP-0089/2020|EPI ISL 467458|B.1.106|South Africa|2020-04-05	0.0003778833	Africa
Africa|hCoV-19/Senegal/62365/2020|EPI ISL 476492|B.1.5.12|Senegal|2020-06-10	Africa|hCoV-19/South Africa/KRISP-0089/2020|EPI ISL 467458|B.1.106|South Africa|2020-04-05	0.0002056047	Africa
Africa|hCoV-19/Senegal/62368/2020|EPI ISL 476493|B.1.1|Senegal|2020-06-10	Africa|hCoV-19/South Africa/KRISP-0089/2020|EPI ISL 467458|B.1.106|South Africa|2020-04-05	0.0001713338	Africa
Africa|hCoV-19/Senegal/62431/2020|EPI ISL 498247|B.1.5.12|Senegal|2020-06-10	Africa|hCoV-19/South Africa/KRISP-0089/2020|EPI ISL 467458|B.1.106|South Africa|2020-04-05	0.0002087515	Africa
Africa|hCoV-19/Senegal/62872/2020|EPI ISL 476494|B.1.5.12|Senegal|2020-06-11	Africa|hCoV-19/South Africa/KRISP-0089/2020|EPI ISL 467458|B.1.106|South Africa|2020-04-05	0.0002060543	Africa
Africa|hCoV-19/Senegal/62874/2020|EPI ISL 476495|B.1.5.12|Senegal|2020-06-11	Africa|hCoV-19/South Africa/KRISP-0089/2020|EPI ISL 467458|B.1.106|South Africa|2020-04-05	0.0002749829	Africa
Africa|hCoV-19/Senegal/63263/2020|EPI ISL 498249|B.1.5.12|Senegal|2020-06-11	Africa|hCoV-19/South Africa/KRISP-0089/2020|EPI ISL 467458|B.1.106|South Africa|2020-04-05	0.0002067636	Africa
Africa|hCoV-19/Senegal/63728/2020|EPI ISL 476497|B.1.356|Senegal|2020-06-12	Africa|hCoV-19/South Africa/KRISP-0089/2020|EPI ISL 467458|B.1.106|South Africa|2020-04-05	0.0002786339	Africa
Africa|hCoV-19/Senegal/63742/2020|EPI ISL 476514|B.1.5.12|Senegal|2020-06-12	Africa|hCoV-19/South Africa/KRISP-0089/2020|EPI ISL 467458|B.1.106|South Africa|2020-04-05	0.0002398820	Africa
Africa|hCoV-19/Senegal/640/2020|EPI ISL 420079|B.1|Senegal|2020-03-20	Africa|hCoV-19/South Africa/KRISP-0089/2020|EPI ISL 467458|B.1.106|South Africa|2020-04-05	0.0003862786	Africa
Africa|hCoV-19/Senegal/64033/2020|EPI ISL 485715|B.1.5|Senegal|2020-06-12	Africa|hCoV-19/South Africa/KRISP-0089/2020|EPI ISL 467458|B.1.106|South Africa|2020-04-05	0.0002056047	Africa
Africa|hCoV-19/Senegal/64076/2020|EPI ISL 485716|B.1|Senegal|2020-06-12	Africa|hCoV-19/South Africa/KRISP-0089/2020|EPI ISL 467458|B.1.106|South Africa|2020-04-05	0.0004799397	Africa
Africa|hCoV-19/Senegal/64096/2020|EPI ISL 485717|B.1.5.12|Senegal|2020-06-12	Africa|hCoV-19/South Africa/KRISP-0089/2020|EPI ISL 467458|B.1.106|South Africa|2020-04-05	0.0002417005	Africa
Africa|hCoV-19/Senegal/64101/2020|EPI ISL 476516|B.1.5.12|Senegal|2020-06-12	Africa|hCoV-19/South Africa/KRISP-0089/2020|EPI ISL 467458|B.1.106|South Africa|2020-04-05	0.0002407978	Africa
Africa|hCoV-19/Senegal/64163/2020|EPI ISL 477159|B.1.5.12|Senegal|2020-06-12	Africa|hCoV-19/South Africa/KRISP-0089/2020|EPI ISL 467458|B.1.106|South Africa|2020-04-05	0.0004215195	Africa
Africa|hCoV-19/Senegal/64166/2020|EPI ISL 476558|B.1.5.12|Senegal|2020-06-12	Africa|hCoV-19/South Africa/KRISP-0089/2020|EPI ISL 467458|B.1.106|South Africa|2020-04-05	0.0002752856	Africa
Africa|hCoV-19/Senegal/6427/2020|EPI ISL 486873|B.1.5|Senegal|2020-04-20	Africa|hCoV-19/South Africa/KRISP-0089/2020|EPI ISL 467458|B.1.106|South Africa|2020-04-05	0.0001030018	Africa
Africa|hCoV-19/Senegal/6430/2020|EPI ISL 486872|B.1.1|Senegal|2020-04-11	Africa|hCoV-19/South Africa/KRISP-0089/2020|EPI ISL 467458|B.1.106|South Africa|2020-04-05	0.0001719245	Africa
Africa|hCoV-19/Senegal/64709/2020|EPI ISL 476560|B.1.5.12|Senegal|2020-06-13	Africa|hCoV-19/South Africa/KRISP-0089/2020|EPI ISL 467458|B.1.106|South Africa|2020-04-05	0.0007462940	Africa
Africa|hCoV-19/Senegal/64716/2020|EPI ISL 498250|B.1.5.12|Senegal|2020-06-13	Africa|hCoV-19/South Africa/KRISP-0089/2020|EPI ISL 467458|B.1.106|South Africa|2020-04-05	0.0002062527	Africa
Africa|hCoV-19/Senegal/64729/2020|EPI ISL 477155|B.1.1.44|Senegal|2020-06-11	Africa|hCoV-19/South Africa/KRISP-0089/2020|EPI ISL 467458|B.1.106|South Africa|2020-04-05	0.0003446025	Africa
Africa|hCoV-19/Senegal/64763/2020|EPI ISL 476562|B.1.292|Senegal|2020-06-13	Africa|hCoV-19/South Africa/KRISP-0089/2020|EPI ISL 467458|B.1.106|South Africa|2020-04-05	0.0002056131	Africa
Africa|hCoV-19/Senegal/64766/2020|EPI ISL 476564|B.1.5.12|Senegal|2020-06-13	Africa|hCoV-19/South Africa/KRISP-0089/2020|EPI ISL 467458|B.1.106|South Africa|2020-04-05	0.0002741321	Africa
Africa|hCoV-19/Senegal/64771/2020|EPI ISL 482874|B.1.1.44|Senegal|2020-06-13	Africa|hCoV-19/South Africa/KRISP-0089/2020|EPI ISL 467458|B.1.106|South Africa|2020-04-05	0.0003770698	Africa
Africa|hCoV-19/Senegal/64772/2020|EPI ISL 477154|B.1.5.12|Senegal|2020-06-13	Africa|hCoV-19/South Africa/KRISP-0089/2020|EPI ISL 467458|B.1.106|South Africa|2020-04-05	0.0003531936	Africa
Africa|hCoV-19/Senegal/6481/2020|EPI ISL 486871|B.1.5|Senegal|2020-04-21	Africa|hCoV-19/South Africa/KRISP-0089/2020|EPI ISL 467458|B.1.106|South Africa|2020-04-05	0.0000687561	Africa
Africa|hCoV-19/Senegal/64916/2020|EPI ISL 477156|B.1.5.12|Senegal|2020-06-13	Africa|hCoV-19/South Africa/KRISP-0089/2020|EPI ISL 467458|B.1.106|South Africa|2020-04-05	0.0002411197	Africa
Africa|hCoV-19/Senegal/64932/2020|EPI ISL 476569|B.1.1.44|Senegal|2020-06-13	Africa|hCoV-19/South Africa/KRISP-0089/2020|EPI ISL 467458|B.1.106|South Africa|2020-04-05	0.0002399429	Africa
Africa|hCoV-19/Senegal/64969/2020|EPI ISL 476570|B.1.5.12|Senegal|2020-06-13	Africa|hCoV-19/South Africa/KRISP-0089/2020|EPI ISL 467458|B.1.106|South Africa|2020-04-05	0.0004956107	Africa
Africa|hCoV-19/Senegal/65030/2020|EPI ISL 476572|B.1.5.12|Senegal|2020-06-14	Africa|hCoV-19/South Africa/KRISP-0089/2020|EPI ISL 467458|B.1.106|South Africa|2020-04-05	0.0002055907	Africa
Africa|hCoV-19/Senegal/65052/2020|EPI ISL 476574|B.1.5|Senegal|2020-06-13	Africa|hCoV-19/South Africa/KRISP-0089/2020|EPI ISL 467458|B.1.106|South Africa|2020-04-05	0.0001721672	Africa
Africa|hCoV-19/Senegal/65428/2020|EPI ISL 485712|B.1.5.12|Senegal|2020-06-14	Africa|hCoV-19/South Africa/KRISP-0089/2020|EPI ISL 467458|B.1.106|South Africa|2020-04-05	0.0004132168	Africa
Africa|hCoV-19/Senegal/65481/2020|EPI ISL 477151|B.1.1|Senegal|2020-06-14	Africa|hCoV-19/South Africa/KRISP-0089/2020|EPI ISL 467458|B.1.106|South Africa|2020-04-05	0.0003160940	Africa
Africa|hCoV-19/Senegal/65548/2020|EPI ISL 477153|B.1.5.12|Senegal|2020-06-14	Africa|hCoV-19/South Africa/KRISP-0089/2020|EPI ISL 467458|B.1.106|South Africa|2020-04-05	0.0003541604	Africa
Africa|hCoV-19/Senegal/65601/2020|EPI ISL 485713|B.1.5.12|Senegal|2020-06-14	Africa|hCoV-19/South Africa/KRISP-0089/2020|EPI ISL 467458|B.1.106|South Africa|2020-04-05	0.0002055956	Africa
Africa|hCoV-19/Senegal/659/2020|EPI ISL 480554|B.1|Senegal|2020-03-21	Africa|hCoV-19/South Africa/KRISP-0089/2020|EPI ISL 467458|B.1.106|South Africa|2020-04-05	0.0001717947	Africa
Africa|hCoV-19/Senegal/6597/2020|EPI ISL 486870|B.1.356|Senegal|2020-04-23	Africa|hCoV-19/South Africa/KRISP-0089/2020|EPI ISL 467458|B.1.106|South Africa|2020-04-05	0.0002055949	Africa
Africa|hCoV-19/Senegal/6619/2020|EPI ISL 498230|B.1|Senegal|2020-04-21	Africa|hCoV-19/South Africa/KRISP-0089/2020|EPI ISL 467458|B.1.106|South Africa|2020-04-05	0.0001713220	Africa
Africa|hCoV-19/Senegal/6626/2020|EPI ISL 498229|B.1|Senegal|2020-04-21	Africa|hCoV-19/South Africa/KRISP-0089/2020|EPI ISL 467458|B.1.106|South Africa|2020-04-05	0.0002057055	Africa
Africa|hCoV-19/Senegal/66298/2020|EPI ISL 485708|B.1.5.12|Senegal|2020-06-15	Africa|hCoV-19/South Africa/KRISP-0089/2020|EPI ISL 467458|B.1.106|South Africa|2020-04-05	0.0004113432	Africa
Africa|hCoV-19/Senegal/66443/2020|EPI ISL 485711|B.1.1|Senegal|2020-06-15	Africa|hCoV-19/South Africa/KRISP-0089/2020|EPI ISL 467458|B.1.106|South Africa|2020-04-05	0.0004161538	Africa
Africa|hCoV-19/Senegal/66458/2020|EPI ISL 485710|B.1.1|Senegal|2020-06-15	Africa|hCoV-19/South Africa/KRISP-0089/2020|EPI ISL 467458|B.1.106|South Africa|2020-04-05	0.0002056138	Africa
Africa|hCoV-19/Senegal/6751/2020|EPI ISL 486859|B.1.1|Senegal|2020-04-21	Africa|hCoV-19/South Africa/KRISP-0089/2020|EPI ISL 467458|B.1.106|South Africa|2020-04-05	0.0002775515	Africa
Africa|hCoV-19/Senegal/6762/2020|EPI ISL 486869|B.1.5.12|Senegal|2020-04-21	Africa|hCoV-19/South Africa/KRISP-0089/2020|EPI ISL 467458|B.1.106|South Africa|2020-04-05	0.0003928141	Africa
Africa|hCoV-19/Senegal/68303/2020|EPI ISL 477143|B.1.5.12|Senegal|2020-06-17	Africa|hCoV-19/South Africa/KRISP-0089/2020|EPI ISL 467458|B.1.106|South Africa|2020-04-05	0.0002418066	Africa
Africa|hCoV-19/Senegal/68349/2020|EPI ISL 485635|B.1.5.12|Senegal|2020-06-18	Africa|hCoV-19/South Africa/KRISP-0089/2020|EPI ISL 467458|B.1.106|South Africa|2020-04-05	0.0003426876	Africa
Africa|hCoV-19/Senegal/6837/2020|EPI ISL 486868|B.1.272|Senegal|2020-04-21	Africa|hCoV-19/South Africa/KRISP-0089/2020|EPI ISL 467458|B.1.106|South Africa|2020-04-05	0.0002769260	Africa
Africa|hCoV-19/Senegal/6839/2020|EPI ISL 486867|B.1|Senegal|2020-04-23	Africa|hCoV-19/South Africa/KRISP-0089/2020|EPI ISL 467458|B.1.106|South Africa|2020-04-05	0.0002067179	Africa
Africa|hCoV-19/Senegal/68458/2020|EPI ISL 482878|B.1.1|Senegal|2020-06-18	Africa|hCoV-19/South Africa/KRISP-0089/2020|EPI ISL 467458|B.1.106|South Africa|2020-04-05	0.0002056138	Africa
Africa|hCoV-19/Senegal/6847/2020|EPI ISL 486865|B.1.272|Senegal|2020-04-02	Africa|hCoV-19/South Africa/KRISP-0089/2020|EPI ISL 467458|B.1.106|South Africa|2020-04-05	0.0002398762	Africa
Africa|hCoV-19/Senegal/68488/2020|EPI ISL 482877|B.1.356|Senegal|2020-06-17	Africa|hCoV-19/South Africa/KRISP-0089/2020|EPI ISL 467458|B.1.106|South Africa|2020-04-05	0.0003426863	Africa
Africa|hCoV-19/Senegal/68525/2020|EPI ISL 477142|B.1.1|Senegal|2020-06-17	Africa|hCoV-19/South Africa/KRISP-0089/2020|EPI ISL 467458|B.1.106|South Africa|2020-04-05	0.0004224884	Africa
Africa|hCoV-19/Senegal/68548/2020|EPI ISL 482876|B.1.5.12|Senegal|2020-06-17	Africa|hCoV-19/South Africa/KRISP-0089/2020|EPI ISL 467458|B.1.106|South Africa|2020-04-05	0.0002083089	Africa
Africa|hCoV-19/Senegal/68550/2020|EPI ISL 482875|B.1.5.12|Senegal|2020-06-16	Africa|hCoV-19/South Africa/KRISP-0089/2020|EPI ISL 467458|B.1.106|South Africa|2020-04-05	0.0002059434	Africa
Africa|hCoV-19/Senegal/6914/2020|EPI ISL 498237|B.1.5|Senegal|2020-04-24	Africa|hCoV-19/South Africa/KRISP-0089/2020|EPI ISL 467458|B.1.106|South Africa|2020-04-05	0.0002451078	Africa
Africa|hCoV-19/Senegal/6934/2020|EPI ISL 498235|B.1.5.12|Senegal|2020-04-22	Africa|hCoV-19/South Africa/KRISP-0089/2020|EPI ISL 467458|B.1.106|South Africa|2020-04-05	0.0003448548	Africa
Africa|hCoV-19/Senegal/70339/2020|EPI ISL 477146|B.1.5.12|Senegal|2020-06-20	Africa|hCoV-19/South Africa/KRISP-0089/2020|EPI ISL 467458|B.1.106|South Africa|2020-04-05	0.0002802089	Africa
Africa|hCoV-19/Senegal/70427/2020|EPI ISL 477144|B.1.5.12|Senegal|2020-06-20	Africa|hCoV-19/South Africa/KRISP-0089/2020|EPI ISL 467458|B.1.106|South Africa|2020-04-05	0.0002808848	Africa
Africa|hCoV-19/Senegal/70440/2020|EPI ISL 477145|B.1.5.12|Senegal|2020-06-19	Africa|hCoV-19/South Africa/KRISP-0089/2020|EPI ISL 467458|B.1.106|South Africa|2020-04-05	0.0003519063	Africa
Africa|hCoV-19/Senegal/83493/2020|EPI ISL 498252|B.1.1.44|Senegal|2020-07-09	Africa|hCoV-19/South Africa/KRISP-0089/2020|EPI ISL 467458|B.1.106|South Africa|2020-04-05	0.0004925994	Africa
Africa|hCoV-19/Senegal/9068/2020|EPI ISL 498236|B.1.356|Senegal|2020-04-24	Africa|hCoV-19/South Africa/KRISP-0089/2020|EPI ISL 467458|B.1.106|South Africa|2020-04-05	0.0002057922	Africa
Africa|hCoV-19/Senegal/9250/2020|EPI ISL 486866|B.1.1|Senegal|2020-04-22	Africa|hCoV-19/South Africa/KRISP-0089/2020|EPI ISL 467458|B.1.106|South Africa|2020-04-05	0.0004113165	Africa
Africa|hCoV-19/Senegal/9256/2020|EPI ISL 486864|B.1.1|Senegal|2020-04-23	Africa|hCoV-19/South Africa/KRISP-0089/2020|EPI ISL 467458|B.1.106|South Africa|2020-04-05	0.0003809659	Africa
Africa|hCoV-19/Senegal/9369/2020|EPI ISL 486863|B.1.5|Senegal|2020-04-25	Africa|hCoV-19/South Africa/KRISP-0089/2020|EPI ISL 467458|B.1.106|South Africa|2020-04-05	0.0000685229	Africa
Africa|hCoV-19/Senegal/9392/2020|EPI ISL 486862|B.1.1|Senegal|2020-04-25	Africa|hCoV-19/South Africa/KRISP-0089/2020|EPI ISL 467458|B.1.106|South Africa|2020-04-05	0.0003099190	Africa
Africa|hCoV-19/Senegal/9439/2020|EPI ISL 486861|B.1.1.44|Senegal|2020-04-25	Africa|hCoV-19/South Africa/KRISP-0089/2020|EPI ISL 467458|B.1.106|South Africa|2020-04-05	0.0002056561	Africa
Africa|hCoV-19/Senegal/9615/2020|EPI ISL 486860|B.1.5.12|Senegal|2020-04-25	Africa|hCoV-19/South Africa/KRISP-0089/2020|EPI ISL 467458|B.1.106|South Africa|2020-04-05	0.0001713220	Africa
Africa|hCoV-19/Senegal/9819/2020|EPI ISL 498233|B.1|Senegal|2020-04-25	Africa|hCoV-19/South Africa/KRISP-0089/2020|EPI ISL 467458|B.1.106|South Africa|2020-04-05	0.0002442817	Africa
Africa|hCoV-19/Senegal/9821/2020|EPI ISL 498232|B.1.356|Senegal|2020-04-25	Africa|hCoV-19/South Africa/KRISP-0089/2020|EPI ISL 467458|B.1.106|South Africa|2020-04-05	0.0002080372	Africa
Africa|hCoV-19/Senegal/9838/2020|EPI ISL 498231|B.1.272|Senegal|2020-04-25	Africa|hCoV-19/South Africa/KRISP-0089/2020|EPI ISL 467458|B.1.106|South Africa|2020-04-05	0.0003111615	Africa
Africa|hCoV-19/Sierra Leone/KGH-G-8548/2020|EPI ISL 512811|B.1|Sierra Leone|2020-03-30	Africa|hCoV-19/South Africa/KRISP-0089/2020|EPI ISL 467458|B.1.106|South Africa|2020-04-05	0.0001713407	Africa
Africa|hCoV-19/Sierra Leone/KGH-G-8549/2020|EPI ISL 512812|B.1.1|Sierra Leone|2020-03-31	Africa|hCoV-19/South Africa/KRISP-0089/2020|EPI ISL 467458|B.1.106|South Africa|2020-04-05	0.0001370642	Africa
Africa|hCoV-19/Sierra Leone/KGH-G-8603/2020|EPI ISL 512813|B.1|Sierra Leone|2020-04-23	Africa|hCoV-19/South Africa/KRISP-0089/2020|EPI ISL 467458|B.1.106|South Africa|2020-04-05	0.0001714095	Africa
Africa|hCoV-19/Sierra Leone/KGH-G-8604/2020|EPI ISL 512814|B.6|Sierra Leone|2020-04-03	Africa|hCoV-19/South Africa/KRISP-0089/2020|EPI ISL 467458|B.1.106|South Africa|2020-04-05	0.0003427097	Africa
Africa|hCoV-19/Sierra Leone/KGH-G-8607/2020|EPI ISL 512815|B.1.1|Sierra Leone|2020-04-03	Africa|hCoV-19/South Africa/KRISP-0089/2020|EPI ISL 467458|B.1.106|South Africa|2020-04-05	0.0001714083	Africa
Africa|hCoV-19/Sierra Leone/KGH-G-8625/2020|EPI ISL 512816|A.12|Sierra Leone|2020-04-10	Africa|hCoV-19/South Africa/KRISP-0089/2020|EPI ISL 467458|B.1.106|South Africa|2020-04-05	0.0006513897	Africa
Africa|hCoV-19/Sierra Leone/KGH-G-8626/2020|EPI ISL 512817|A.12|Sierra Leone|2020-04-10	Africa|hCoV-19/South Africa/KRISP-0089/2020|EPI ISL 467458|B.1.106|South Africa|2020-04-05	0.0005484561	Africa
Africa|hCoV-19/Sierra Leone/KGH-G-8627/2020|EPI ISL 512818|B.1.5|Sierra Leone|2020-04-08	Africa|hCoV-19/South Africa/KRISP-0089/2020|EPI ISL 467458|B.1.106|South Africa|2020-04-05	0.0001027936	Africa
Africa|hCoV-19/Sierra Leone/KGH-G-8668/2020|EPI ISL 512819|A.12|Sierra Leone|2020-04-11	Africa|hCoV-19/South Africa/KRISP-0089/2020|EPI ISL 467458|B.1.106|South Africa|2020-04-05	0.0005267125	Africa
Africa|hCoV-19/Sierra Leone/KGH-G-8669/2020|EPI ISL 512820|A.12|Sierra Leone|2020-04-14	Africa|hCoV-19/South Africa/KRISP-0089/2020|EPI ISL 467458|B.1.106|South Africa|2020-04-05	0.0005827724	Africa
Africa|hCoV-19/South Africa/KRISP-0001/2020|EPI ISL 467431|B|South Africa|2020-03-23	Africa|hCoV-19/South Africa/KRISP-0089/2020|EPI ISL 467458|B.1.106|South Africa|2020-04-05	0.0001717044	Africa
Africa|hCoV-19/South Africa/KRISP-0016/2020|EPI ISL 467432|B.1.106|South Africa|2020-03-28	Africa|hCoV-19/South Africa/KRISP-0089/2020|EPI ISL 467458|B.1.106|South Africa|2020-04-05	0.0000000000	Africa
Africa|hCoV-19/South Africa/KRISP-0017/2020|EPI ISL 467433|B.1.5|South Africa|2020-04-03	Africa|hCoV-19/South Africa/KRISP-0089/2020|EPI ISL 467458|B.1.106|South Africa|2020-04-05	0.0000342619	Africa
Africa|hCoV-19/South Africa/KRISP-0019/2020|EPI ISL 467434|B.1.5|South Africa|2020-04-02	Africa|hCoV-19/South Africa/KRISP-0089/2020|EPI ISL 467458|B.1.106|South Africa|2020-04-05	0.0000342619	Africa
Africa|hCoV-19/South Africa/KRISP-0021/2020|EPI ISL 467435|B.1.5|South Africa|2020-04-02	Africa|hCoV-19/South Africa/KRISP-0089/2020|EPI ISL 467458|B.1.106|South Africa|2020-04-05	0.0000685558	Africa
Africa|hCoV-19/South Africa/KRISP-0024/2020|EPI ISL 467436|B.1.106|South Africa|2020-04-01	Africa|hCoV-19/South Africa/KRISP-0089/2020|EPI ISL 467458|B.1.106|South Africa|2020-04-05	0.0000000000	Africa
Africa|hCoV-19/South Africa/KRISP-0026/2020|EPI ISL 467437|B.1.106|South Africa|2020-04-01	Africa|hCoV-19/South Africa/KRISP-0089/2020|EPI ISL 467458|B.1.106|South Africa|2020-04-05	0.0000000000	Africa
Africa|hCoV-19/South Africa/KRISP-0028/2020|EPI ISL 467438|B.1.106|South Africa|2020-04-02	Africa|hCoV-19/South Africa/KRISP-0089/2020|EPI ISL 467458|B.1.106|South Africa|2020-04-05	0.0000352857	Africa
Africa|hCoV-19/South Africa/KRISP-0029/2020|EPI ISL 467439|B.1.5|South Africa|2020-04-02	Africa|hCoV-19/South Africa/KRISP-0089/2020|EPI ISL 467458|B.1.106|South Africa|2020-04-05	0.0000718092	Africa
Africa|hCoV-19/South Africa/KRISP-0033/2020|EPI ISL 467440|B.1.106|South Africa|2020-04-01	Africa|hCoV-19/South Africa/KRISP-0089/2020|EPI ISL 467458|B.1.106|South Africa|2020-04-05	0.0000000000	Africa
Africa|hCoV-19/South Africa/KRISP-0035/2020|EPI ISL 467441|B.1.5|South Africa|2020-03-27	Africa|hCoV-19/South Africa/KRISP-0089/2020|EPI ISL 467458|B.1.106|South Africa|2020-04-05	0.0000342608	Africa
Africa|hCoV-19/South Africa/KRISP-0041/2020|EPI ISL 467443|B.1.5|South Africa|2020-03-25	Africa|hCoV-19/South Africa/KRISP-0089/2020|EPI ISL 467458|B.1.106|South Africa|2020-04-05	0.0000342608	Africa
Africa|hCoV-19/South Africa/KRISP-005/2020|EPI ISL 455630|B.1.5|South Africa|2020-04-29	Africa|hCoV-19/South Africa/KRISP-0089/2020|EPI ISL 467458|B.1.106|South Africa|2020-04-05	0.0000705090	Africa
Africa|hCoV-19/South Africa/KRISP-0055/2020|EPI ISL 467444|B.1.5|South Africa|2020-03-24	Africa|hCoV-19/South Africa/KRISP-0089/2020|EPI ISL 467458|B.1.106|South Africa|2020-04-05	0.0000342608	Africa
Africa|hCoV-19/South Africa/KRISP-0056/2020|EPI ISL 467445|B.1.5|South Africa|2020-04-04	Africa|hCoV-19/South Africa/KRISP-0089/2020|EPI ISL 467458|B.1.106|South Africa|2020-04-05	0.0001027956	Africa
Africa|hCoV-19/South Africa/KRISP-0057/2020|EPI ISL 467446|B.1.5|South Africa|2020-03-29	Africa|hCoV-19/South Africa/KRISP-0089/2020|EPI ISL 467458|B.1.106|South Africa|2020-04-05	0.0000342984	Africa
Africa|hCoV-19/South Africa/KRISP-0059/2020|EPI ISL 467448|B.1.5|South Africa|2020-04-01	Africa|hCoV-19/South Africa/KRISP-0089/2020|EPI ISL 467458|B.1.106|South Africa|2020-04-05	0.0001032509	Africa
Africa|hCoV-19/South Africa/KRISP-0065/2020|EPI ISL 467449|B.1.106|South Africa|2020-04-04	Africa|hCoV-19/South Africa/KRISP-0089/2020|EPI ISL 467458|B.1.106|South Africa|2020-04-05	0.0000000000	Africa
Africa|hCoV-19/South Africa/KRISP-0066/2020|EPI ISL 467450|B.1.106|South Africa|2020-04-03	Africa|hCoV-19/South Africa/KRISP-0089/2020|EPI ISL 467458|B.1.106|South Africa|2020-04-05	0.0000000000	Africa
Africa|hCoV-19/South Africa/KRISP-0067/2020|EPI ISL 467451|B.1.5|South Africa|2020-04-03	Africa|hCoV-19/South Africa/KRISP-0089/2020|EPI ISL 467458|B.1.106|South Africa|2020-04-05	0.0000342608	Africa
Africa|hCoV-19/South Africa/KRISP-0074/2020|EPI ISL 467452|B.1.106|South Africa|2020-04-04	Africa|hCoV-19/South Africa/KRISP-0089/2020|EPI ISL 467458|B.1.106|South Africa|2020-04-05	0.0000000000	Africa
Africa|hCoV-19/South Africa/KRISP-0075/2020|EPI ISL 467453|B.1.106|South Africa|2020-04-04	Africa|hCoV-19/South Africa/KRISP-0089/2020|EPI ISL 467458|B.1.106|South Africa|2020-04-05	0.0000000000	Africa
Africa|hCoV-19/South Africa/KRISP-0080/2020|EPI ISL 467454|B.1.106|South Africa|2020-04-01	Africa|hCoV-19/South Africa/KRISP-0089/2020|EPI ISL 467458|B.1.106|South Africa|2020-04-05	0.0000000000	Africa
Africa|hCoV-19/South Africa/KRISP-0081/2020|EPI ISL 467455|B.1.106|South Africa|2020-04-06	Africa|hCoV-19/South Africa/KRISP-0089/2020|EPI ISL 467458|B.1.106|South Africa|2020-04-05	0.0000000000	Africa
Africa|hCoV-19/South Africa/KRISP-0084/2020|EPI ISL 467456|B.1.106|South Africa|2020-04-05	Africa|hCoV-19/South Africa/KRISP-0089/2020|EPI ISL 467458|B.1.106|South Africa|2020-04-05	0.0000000000	Africa
Africa|hCoV-19/South Africa/KRISP-0088/2020|EPI ISL 467457|B.1.106|South Africa|2020-04-07	Africa|hCoV-19/South Africa/KRISP-0089/2020|EPI ISL 467458|B.1.106|South Africa|2020-04-05	0.0000000000	Africa
Africa|hCoV-19/Algeria/G0638 2264/2020|EPI ISL 418241|B.1|Algeria|2020-03-02	Africa|hCoV-19/South Africa/KRISP-0090/2020|EPI ISL 467459|B.1.106|South Africa|2020-04-03	0.0002756009	Africa
Africa|hCoV-19/Algeria/G0640 2265/2020|EPI ISL 418242|B.1|Algeria|2020-03-08	Africa|hCoV-19/South Africa/KRISP-0090/2020|EPI ISL 467459|B.1.106|South Africa|2020-04-03	0.0001719025	Africa
Africa|hCoV-19/Algeria/G0860 2262/2020|EPI ISL 420037|B.1|Algeria|2020-03-02	Africa|hCoV-19/South Africa/KRISP-0090/2020|EPI ISL 467459|B.1.106|South Africa|2020-04-03	0.0001719024	Africa
Africa|hCoV-19/Benin/1022/2020|EPI ISL 476826|B.1|Benin|2020-03-25	Africa|hCoV-19/South Africa/KRISP-0090/2020|EPI ISL 467459|B.1.106|South Africa|2020-04-03	0.0001375319	Africa
Africa|hCoV-19/Benin/1092/2020|EPI ISL 476827|B.1|Benin|2020-03-27	Africa|hCoV-19/South Africa/KRISP-0090/2020|EPI ISL 467459|B.1.106|South Africa|2020-04-03	0.0002063765	Africa
Africa|hCoV-19/Benin/1408/2020|EPI ISL 476825|B.1.356|Benin|2020-04-04	Africa|hCoV-19/South Africa/KRISP-0090/2020|EPI ISL 467459|B.1.106|South Africa|2020-04-03	0.0001719143	Africa
Africa|hCoV-19/Benin/1409/2020|EPI ISL 476828|B.1|Benin|2020-04-06	Africa|hCoV-19/South Africa/KRISP-0090/2020|EPI ISL 467459|B.1.106|South Africa|2020-04-03	0.0002078108	Africa
Africa|hCoV-19/Benin/1950/2020|EPI ISL 476830|A|Benin|2020-04-15	Africa|hCoV-19/South Africa/KRISP-0090/2020|EPI ISL 467459|B.1.106|South Africa|2020-04-03	0.0003439397	Africa
Africa|hCoV-19/Benin/197/2020|EPI ISL 476822|B.1.178|Benin|2020-03-15	Africa|hCoV-19/South Africa/KRISP-0090/2020|EPI ISL 467459|B.1.106|South Africa|2020-04-03	0.0001375475	Africa
Africa|hCoV-19/Benin/2012/2020|EPI ISL 476831|A|Benin|2020-04-15	Africa|hCoV-19/South Africa/KRISP-0090/2020|EPI ISL 467459|B.1.106|South Africa|2020-04-03	0.0003782857	Africa
Africa|hCoV-19/Benin/260/2020|EPI ISL 476823|B.1.292|Benin|2020-03-17	Africa|hCoV-19/South Africa/KRISP-0090/2020|EPI ISL 467459|B.1.106|South Africa|2020-04-03	0.0002406948	Africa
Africa|hCoV-19/Benin/314/2020|EPI ISL 476834|B.1.5|Benin|2020-03-17	Africa|hCoV-19/South Africa/KRISP-0090/2020|EPI ISL 467459|B.1.106|South Africa|2020-04-03	0.0002420771	Africa
Africa|hCoV-19/Benin/461/2020|EPI ISL 476833|A|Benin|2020-03-17	Africa|hCoV-19/South Africa/KRISP-0090/2020|EPI ISL 467459|B.1.106|South Africa|2020-04-03	0.0003438735	Africa
Africa|hCoV-19/Benin/501/2020|EPI ISL 476824|B.1.356|Benin|2020-03-17	Africa|hCoV-19/South Africa/KRISP-0090/2020|EPI ISL 467459|B.1.106|South Africa|2020-04-03	0.0001719025	Africa
Africa|hCoV-19/Benin/843/2020|EPI ISL 476829|A|Benin|2020-03-19	Africa|hCoV-19/South Africa/KRISP-0090/2020|EPI ISL 467459|B.1.106|South Africa|2020-04-03	0.0003095119	Africa
Africa|hCoV-19/Botswana/BOT0455/2020|EPI ISL 560386|B.1|Botswana|2020-03-28	Africa|hCoV-19/South Africa/KRISP-0090/2020|EPI ISL 467459|B.1.106|South Africa|2020-04-03	0.0001031372	Africa
Africa|hCoV-19/Botswana/BOT2254/2020|EPI ISL 560390|B.1.1|Botswana|2020-04-08	Africa|hCoV-19/South Africa/KRISP-0090/2020|EPI ISL 467459|B.1.106|South Africa|2020-04-03	0.0001750703	Africa
Africa|hCoV-19/Botswana/BOT2283/2020|EPI ISL 560385|B.1|Botswana|2020-04-07	Africa|hCoV-19/South Africa/KRISP-0090/2020|EPI ISL 467459|B.1.106|South Africa|2020-04-03	0.0001785686	Africa
Africa|hCoV-19/Botswana/BOT2624/2020|EPI ISL 560387|B.1.1|Botswana|2020-04-05	Africa|hCoV-19/South Africa/KRISP-0090/2020|EPI ISL 467459|B.1.106|South Africa|2020-04-03	0.0001785903	Africa
Africa|hCoV-19/Botswana/BOT4161/2020|EPI ISL 560388|B.1.1.220|Botswana|2020-04-16	Africa|hCoV-19/South Africa/KRISP-0090/2020|EPI ISL 467459|B.1.106|South Africa|2020-04-03	0.0002476930	Africa
Africa|hCoV-19/DRC/04186/2020|EPI ISL 471411|A|Democratic Republic of the Congo|2020-04-25	Africa|hCoV-19/South Africa/KRISP-0090/2020|EPI ISL 467459|B.1.106|South Africa|2020-04-03	0.0003438737	Africa
Africa|hCoV-19/DRC/04188/2020|EPI ISL 471413|A|Democratic Republic of the Congo|2020-04-25	Africa|hCoV-19/South Africa/KRISP-0090/2020|EPI ISL 467459|B.1.106|South Africa|2020-04-03	0.0004601196	Africa
Africa|hCoV-19/DRC/10041/2020|EPI ISL 527543|B.1.1.275|Democratic Republic of the Congo|2020-05-22	Africa|hCoV-19/South Africa/KRISP-0090/2020|EPI ISL 467459|B.1.106|South Africa|2020-04-03	0.0002443412	Africa
Africa|hCoV-19/DRC/10057/2020|EPI ISL 527538|B.1.1.275|Democratic Republic of the Congo|2020-05-22	Africa|hCoV-19/South Africa/KRISP-0090/2020|EPI ISL 467459|B.1.106|South Africa|2020-04-03	0.0003607957	Africa
Africa|hCoV-19/DRC/10061/2020|EPI ISL 527521|B.1.1.275|Democratic Republic of the Congo|2020-05-22	Africa|hCoV-19/South Africa/KRISP-0090/2020|EPI ISL 467459|B.1.106|South Africa|2020-04-03	0.0002134365	Africa
Africa|hCoV-19/DRC/10070/2020|EPI ISL 527544|B.1.178|Democratic Republic of the Congo|2020-05-22	Africa|hCoV-19/South Africa/KRISP-0090/2020|EPI ISL 467459|B.1.106|South Africa|2020-04-03	0.0002788086	Africa
Africa|hCoV-19/DRC/10120/2020|EPI ISL 513624|B.1.1.275|Democratic Republic of the Congo|2020-05-22	Africa|hCoV-19/South Africa/KRISP-0090/2020|EPI ISL 467459|B.1.106|South Africa|2020-04-03	0.0002861031	Africa
Africa|hCoV-19/DRC/10127/2020|EPI ISL 513625|B.1.1.275|Democratic Republic of the Congo|2020-05-22	Africa|hCoV-19/South Africa/KRISP-0090/2020|EPI ISL 467459|B.1.106|South Africa|2020-04-03	0.0002823074	Africa
Africa|hCoV-19/DRC/10242/2020|EPI ISL 513626|B.1.84|Democratic Republic of the Congo|2020-05-22	Africa|hCoV-19/South Africa/KRISP-0090/2020|EPI ISL 467459|B.1.106|South Africa|2020-04-03	0.0001732946	Africa
Africa|hCoV-19/DRC/10251/2020|EPI ISL 513627|B.1.128|Democratic Republic of the Congo|2020-05-22	Africa|hCoV-19/South Africa/KRISP-0090/2020|EPI ISL 467459|B.1.106|South Africa|2020-04-03	0.0003122917	Africa
Africa|hCoV-19/DRC/10324/2020|EPI ISL 527545|B.1.214|Democratic Republic of the Congo|2020-05-22	Africa|hCoV-19/South Africa/KRISP-0090/2020|EPI ISL 467459|B.1.106|South Africa|2020-04-03	0.0002093508	Africa
Africa|hCoV-19/DRC/10346/2020|EPI ISL 527546|B.1.214|Democratic Republic of the Congo|2020-05-22	Africa|hCoV-19/South Africa/KRISP-0090/2020|EPI ISL 467459|B.1.106|South Africa|2020-04-03	0.0002468591	Africa
Africa|hCoV-19/DRC/10364/2020|EPI ISL 527498|B.1|Democratic Republic of the Congo|2020-05-22	Africa|hCoV-19/South Africa/KRISP-0090/2020|EPI ISL 467459|B.1.106|South Africa|2020-04-03	0.0001404330	Africa
Africa|hCoV-19/DRC/10371/2020|EPI ISL 527489|B.1.178|Democratic Republic of the Congo|2020-05-22	Africa|hCoV-19/South Africa/KRISP-0090/2020|EPI ISL 467459|B.1.106|South Africa|2020-04-03	0.0002792977	Africa
Africa|hCoV-19/DRC/10373/2020|EPI ISL 527495|B.1.159|Democratic Republic of the Congo|2020-05-22	Africa|hCoV-19/South Africa/KRISP-0090/2020|EPI ISL 467459|B.1.106|South Africa|2020-04-03	0.0002447161	Africa
Africa|hCoV-19/DRC/10374/2020|EPI ISL 527539|B.1.84|Democratic Republic of the Congo|2020-05-22	Africa|hCoV-19/South Africa/KRISP-0090/2020|EPI ISL 467459|B.1.106|South Africa|2020-04-03	0.0003587050	Africa
Africa|hCoV-19/DRC/10375/2020|EPI ISL 527499|B.1.84|Democratic Republic of the Congo|2020-05-22	Africa|hCoV-19/South Africa/KRISP-0090/2020|EPI ISL 467459|B.1.106|South Africa|2020-04-03	0.0002801530	Africa
Africa|hCoV-19/DRC/10399/2020|EPI ISL 527491|B.1.214|Democratic Republic of the Congo|2020-05-22	Africa|hCoV-19/South Africa/KRISP-0090/2020|EPI ISL 467459|B.1.106|South Africa|2020-04-03	0.0002444388	Africa
Africa|hCoV-19/DRC/10502/2020|EPI ISL 527547|B.1.5|Democratic Republic of the Congo|2020-05-20	Africa|hCoV-19/South Africa/KRISP-0090/2020|EPI ISL 467459|B.1.106|South Africa|2020-04-03	0.0000697266	Africa
Africa|hCoV-19/DRC/10506/2020|EPI ISL 527524|B.1.5|Democratic Republic of the Congo|2020-05-18	Africa|hCoV-19/South Africa/KRISP-0090/2020|EPI ISL 467459|B.1.106|South Africa|2020-04-03	0.0000714579	Africa
Africa|hCoV-19/DRC/10507/2020|EPI ISL 527492|B.1.5|Democratic Republic of the Congo|2020-05-18	Africa|hCoV-19/South Africa/KRISP-0090/2020|EPI ISL 467459|B.1.106|South Africa|2020-04-03	0.0001047980	Africa
Africa|hCoV-19/DRC/10508/2020|EPI ISL 527494|B.1.5|Democratic Republic of the Congo|2020-05-20	Africa|hCoV-19/South Africa/KRISP-0090/2020|EPI ISL 467459|B.1.106|South Africa|2020-04-03	0.0001042227	Africa
Africa|hCoV-19/DRC/10532/2020|EPI ISL 527532|B.1.5|Democratic Republic of the Congo|2020-05-20	Africa|hCoV-19/South Africa/KRISP-0090/2020|EPI ISL 467459|B.1.106|South Africa|2020-04-03	0.0000715242	Africa
Africa|hCoV-19/DRC/10533/2020|EPI ISL 527548|B.1.5|Democratic Republic of the Congo|2020-05-20	Africa|hCoV-19/South Africa/KRISP-0090/2020|EPI ISL 467459|B.1.106|South Africa|2020-04-03	0.0001046251	Africa
Africa|hCoV-19/DRC/10621/2020|EPI ISL 527526|B.1.214|Democratic Republic of the Congo|2020-05-23	Africa|hCoV-19/South Africa/KRISP-0090/2020|EPI ISL 467459|B.1.106|South Africa|2020-04-03	0.0002141219	Africa
Africa|hCoV-19/DRC/10640/2020|EPI ISL 527541|B.1|Democratic Republic of the Congo|2020-05-22	Africa|hCoV-19/South Africa/KRISP-0090/2020|EPI ISL 467459|B.1.106|South Africa|2020-04-03	0.0003973658	Africa
Africa|hCoV-19/DRC/10644/2020|EPI ISL 527549|B.1|Democratic Republic of the Congo|2020-05-22	Africa|hCoV-19/South Africa/KRISP-0090/2020|EPI ISL 467459|B.1.106|South Africa|2020-04-03	0.0003836614	Africa
Africa|hCoV-19/DRC/10728/2020|EPI ISL 513628|B.1.5|Democratic Republic of the Congo|2020-05-23	Africa|hCoV-19/South Africa/KRISP-0090/2020|EPI ISL 467459|B.1.106|South Africa|2020-04-03	0.0001074885	Africa
Africa|hCoV-19/DRC/10731/2020|EPI ISL 513629|B.1.1.1|Democratic Republic of the Congo|2020-05-23	Africa|hCoV-19/South Africa/KRISP-0090/2020|EPI ISL 467459|B.1.106|South Africa|2020-04-03	0.0003610838	Africa
Africa|hCoV-19/DRC/10733/2020|EPI ISL 513630|B.1|Democratic Republic of the Congo|2020-05-23	Africa|hCoV-19/South Africa/KRISP-0090/2020|EPI ISL 467459|B.1.106|South Africa|2020-04-03	0.0002073614	Africa
Africa|hCoV-19/DRC/108/2020|EPI ISL 417948|B.1.128|Democratic Republic of the Congo|2020-03-19	Africa|hCoV-19/South Africa/KRISP-0090/2020|EPI ISL 467459|B.1.106|South Africa|2020-04-03	0.0002065578	Africa
Africa|hCoV-19/DRC/10885/2020|EPI ISL 513631|B.1.84|Democratic Republic of the Congo|2020-05-23	Africa|hCoV-19/South Africa/KRISP-0090/2020|EPI ISL 467459|B.1.106|South Africa|2020-04-03	0.0002436693	Africa
Africa|hCoV-19/DRC/10902/2020|EPI ISL 527490|B.1.178|Democratic Republic of the Congo|2020-05-23	Africa|hCoV-19/South Africa/KRISP-0090/2020|EPI ISL 467459|B.1.106|South Africa|2020-04-03	0.0002093090	Africa
Africa|hCoV-19/DRC/10913/2020|EPI ISL 527507|B.1.84|Democratic Republic of the Congo|2020-05-24	Africa|hCoV-19/South Africa/KRISP-0090/2020|EPI ISL 467459|B.1.106|South Africa|2020-04-03	0.0003171728	Africa
Africa|hCoV-19/DRC/11005/2020|EPI ISL 527550|B.1.159|Democratic Republic of the Congo|2020-05-24	Africa|hCoV-19/South Africa/KRISP-0090/2020|EPI ISL 467459|B.1.106|South Africa|2020-04-03	0.0003488689	Africa
Africa|hCoV-19/DRC/11008/2020|EPI ISL 527503|B.1.159|Democratic Republic of the Congo|2020-05-24	Africa|hCoV-19/South Africa/KRISP-0090/2020|EPI ISL 467459|B.1.106|South Africa|2020-04-03	0.0002816371	Africa
Africa|hCoV-19/DRC/11022/2020|EPI ISL 527551|B.1.214|Democratic Republic of the Congo|2020-05-24	Africa|hCoV-19/South Africa/KRISP-0090/2020|EPI ISL 467459|B.1.106|South Africa|2020-04-03	0.0003140923	Africa
Africa|hCoV-19/DRC/11024/2020|EPI ISL 527552|B.1.149|Democratic Republic of the Congo|2020-05-24	Africa|hCoV-19/South Africa/KRISP-0090/2020|EPI ISL 467459|B.1.106|South Africa|2020-04-03	0.0003522487	Africa
Africa|hCoV-19/DRC/11026/2020|EPI ISL 527553|B.1.149|Democratic Republic of the Congo|2020-05-24	Africa|hCoV-19/South Africa/KRISP-0090/2020|EPI ISL 467459|B.1.106|South Africa|2020-04-03	0.0002092942	Africa
Africa|hCoV-19/DRC/11031/2020|EPI ISL 527554|B.1.214|Democratic Republic of the Congo|2020-05-24	Africa|hCoV-19/South Africa/KRISP-0090/2020|EPI ISL 467459|B.1.106|South Africa|2020-04-03	0.0002443669	Africa
Africa|hCoV-19/DRC/11041/2020|EPI ISL 527555|B.1|Democratic Republic of the Congo|2020-05-24	Africa|hCoV-19/South Africa/KRISP-0090/2020|EPI ISL 467459|B.1.106|South Africa|2020-04-03	0.0001744857	Africa
Africa|hCoV-19/DRC/11057/2020|EPI ISL 527528|B.1.5|Democratic Republic of the Congo|2020-05-24	Africa|hCoV-19/South Africa/KRISP-0090/2020|EPI ISL 467459|B.1.106|South Africa|2020-04-03	0.0001428707	Africa
Africa|hCoV-19/DRC/11078/2020|EPI ISL 527514|B.1|Democratic Republic of the Congo|2020-05-24	Africa|hCoV-19/South Africa/KRISP-0090/2020|EPI ISL 467459|B.1.106|South Africa|2020-04-03	0.0002474357	Africa
Africa|hCoV-19/DRC/11079/2020|EPI ISL 527500|B.1.214|Democratic Republic of the Congo|2020-05-24	Africa|hCoV-19/South Africa/KRISP-0090/2020|EPI ISL 467459|B.1.106|South Africa|2020-04-03	0.0001754451	Africa
Africa|hCoV-19/DRC/11093/2020|EPI ISL 527527|B.1.5|Democratic Republic of the Congo|2020-05-24	Africa|hCoV-19/South Africa/KRISP-0090/2020|EPI ISL 467459|B.1.106|South Africa|2020-04-03	0.0002149360	Africa
Africa|hCoV-19/DRC/11096/2020|EPI ISL 527522|B.1|Democratic Republic of the Congo|2020-05-24	Africa|hCoV-19/South Africa/KRISP-0090/2020|EPI ISL 467459|B.1.106|South Africa|2020-04-03	0.0002135167	Africa
Africa|hCoV-19/DRC/11114/2020|EPI ISL 527534|B.1.214|Democratic Republic of the Congo|2020-05-25	Africa|hCoV-19/South Africa/KRISP-0090/2020|EPI ISL 467459|B.1.106|South Africa|2020-04-03	0.0002863592	Africa
Africa|hCoV-19/DRC/11123/2020|EPI ISL 527496|B.1.84|Democratic Republic of the Congo|2020-05-24	Africa|hCoV-19/South Africa/KRISP-0090/2020|EPI ISL 467459|B.1.106|South Africa|2020-04-03	0.0002097659	Africa
Africa|hCoV-19/DRC/11134/2020|EPI ISL 527518|B.1.5|Democratic Republic of the Congo|2020-05-24	Africa|hCoV-19/South Africa/KRISP-0090/2020|EPI ISL 467459|B.1.106|South Africa|2020-04-03	0.0001064297	Africa
Africa|hCoV-19/DRC/11143/2020|EPI ISL 527556|B.1|Democratic Republic of the Congo|2020-05-24	Africa|hCoV-19/South Africa/KRISP-0090/2020|EPI ISL 467459|B.1.106|South Africa|2020-04-03	0.0003489127	Africa
Africa|hCoV-19/DRC/11145/2020|EPI ISL 527501|B.1.214|Democratic Republic of the Congo|2020-05-24	Africa|hCoV-19/South Africa/KRISP-0090/2020|EPI ISL 467459|B.1.106|South Africa|2020-04-03	0.0003160560	Africa
Africa|hCoV-19/DRC/11148/2020|EPI ISL 527525|B.1.178|Democratic Republic of the Congo|2020-05-24	Africa|hCoV-19/South Africa/KRISP-0090/2020|EPI ISL 467459|B.1.106|South Africa|2020-04-03	0.0003224721	Africa
Africa|hCoV-19/DRC/11157/2020|EPI ISL 527530|B.1|Democratic Republic of the Congo|2020-05-25	Africa|hCoV-19/South Africa/KRISP-0090/2020|EPI ISL 467459|B.1.106|South Africa|2020-04-03	0.0002848794	Africa
Africa|hCoV-19/DRC/11187/2020|EPI ISL 527523|B.1.1.275|Democratic Republic of the Congo|2020-05-23	Africa|hCoV-19/South Africa/KRISP-0090/2020|EPI ISL 467459|B.1.106|South Africa|2020-04-03	0.0003207911	Africa
Africa|hCoV-19/DRC/11191/2020|EPI ISL 527506|B.1.1.275|Democratic Republic of the Congo|2020-05-23	Africa|hCoV-19/South Africa/KRISP-0090/2020|EPI ISL 467459|B.1.106|South Africa|2020-04-03	0.0002109528	Africa
Africa|hCoV-19/DRC/11252/2020|EPI ISL 527557|B.1.1.275|Democratic Republic of the Congo|2020-05-21	Africa|hCoV-19/South Africa/KRISP-0090/2020|EPI ISL 467459|B.1.106|South Africa|2020-04-03	0.0003836582	Africa
Africa|hCoV-19/DRC/11260/2020|EPI ISL 527558|B.1.1.275|Democratic Republic of the Congo|2020-05-23	Africa|hCoV-19/South Africa/KRISP-0090/2020|EPI ISL 467459|B.1.106|South Africa|2020-04-03	0.0002442280	Africa
Africa|hCoV-19/DRC/1131/2020|EPI ISL 429255|B.1.5|Democratic Republic of the Congo|2020-04-05	Africa|hCoV-19/South Africa/KRISP-0090/2020|EPI ISL 467459|B.1.106|South Africa|2020-04-03	0.0001040528	Africa
Africa|hCoV-19/DRC/11310/2020|EPI ISL 527529|B.1.149|Democratic Republic of the Congo|2020-05-25	Africa|hCoV-19/South Africa/KRISP-0090/2020|EPI ISL 467459|B.1.106|South Africa|2020-04-03	0.0002145677	Africa
Africa|hCoV-19/DRC/11318/2020|EPI ISL 527559|B.1.149|Democratic Republic of the Congo|2020-05-25	Africa|hCoV-19/South Africa/KRISP-0090/2020|EPI ISL 467459|B.1.106|South Africa|2020-04-03	0.0002081379	Africa
Africa|hCoV-19/DRC/11326/2020|EPI ISL 527508|B.1|Democratic Republic of the Congo|2020-05-25	Africa|hCoV-19/South Africa/KRISP-0090/2020|EPI ISL 467459|B.1.106|South Africa|2020-04-03	0.0002114402	Africa
Africa|hCoV-19/DRC/11334/2020|EPI ISL 527504|B.1.178|Democratic Republic of the Congo|2020-05-25	Africa|hCoV-19/South Africa/KRISP-0090/2020|EPI ISL 467459|B.1.106|South Africa|2020-04-03	0.0002111322	Africa
Africa|hCoV-19/DRC/11337/2020|EPI ISL 527510|B.1.84|Democratic Republic of the Congo|2020-05-25	Africa|hCoV-19/South Africa/KRISP-0090/2020|EPI ISL 467459|B.1.106|South Africa|2020-04-03	0.0002823371	Africa
Africa|hCoV-19/DRC/11341/2020|EPI ISL 527509|B.1.1.275|Democratic Republic of the Congo|2020-05-25	Africa|hCoV-19/South Africa/KRISP-0090/2020|EPI ISL 467459|B.1.106|South Africa|2020-04-03	0.0003173895	Africa
Africa|hCoV-19/DRC/11348/2020|EPI ISL 527560|B.1.149|Democratic Republic of the Congo|2020-05-25	Africa|hCoV-19/South Africa/KRISP-0090/2020|EPI ISL 467459|B.1.106|South Africa|2020-04-03	0.0002083259	Africa
Africa|hCoV-19/DRC/11369/2020|EPI ISL 527537|B.1.214|Democratic Republic of the Congo|2020-05-25	Africa|hCoV-19/South Africa/KRISP-0090/2020|EPI ISL 467459|B.1.106|South Africa|2020-04-03	0.0002514521	Africa
Africa|hCoV-19/DRC/11376/2020|EPI ISL 527513|B.1.214|Democratic Republic of the Congo|2020-05-25	Africa|hCoV-19/South Africa/KRISP-0090/2020|EPI ISL 467459|B.1.106|South Africa|2020-04-03	0.0002825964	Africa
Africa|hCoV-19/DRC/11411/2020|EPI ISL 527561|B.1.5|Democratic Republic of the Congo|2020-05-25	Africa|hCoV-19/South Africa/KRISP-0090/2020|EPI ISL 467459|B.1.106|South Africa|2020-04-03	0.0001743458	Africa
Africa|hCoV-19/DRC/11450/2020|EPI ISL 527516|B.1.5|Democratic Republic of the Congo|2020-05-25	Africa|hCoV-19/South Africa/KRISP-0090/2020|EPI ISL 467459|B.1.106|South Africa|2020-04-03	0.0001075238	Africa
Africa|hCoV-19/DRC/11458/2020|EPI ISL 527497|B.1.5|Democratic Republic of the Congo|2020-05-25	Africa|hCoV-19/South Africa/KRISP-0090/2020|EPI ISL 467459|B.1.106|South Africa|2020-04-03	0.0002465917	Africa
Africa|hCoV-19/DRC/11460/2020|EPI ISL 527562|B.1.214|Democratic Republic of the Congo|2020-05-25	Africa|hCoV-19/South Africa/KRISP-0090/2020|EPI ISL 467459|B.1.106|South Africa|2020-04-03	0.0003879719	Africa
Africa|hCoV-19/DRC/11472/2020|EPI ISL 527502|B.1.214|Democratic Republic of the Congo|2020-05-25	Africa|hCoV-19/South Africa/KRISP-0090/2020|EPI ISL 467459|B.1.106|South Africa|2020-04-03	0.0003157082	Africa
Africa|hCoV-19/DRC/11477/2020|EPI ISL 527563|B.1.84|Democratic Republic of the Congo|2020-05-25	Africa|hCoV-19/South Africa/KRISP-0090/2020|EPI ISL 467459|B.1.106|South Africa|2020-04-03	0.0001393363	Africa
Africa|hCoV-19/DRC/11486/2020|EPI ISL 527564|B.1.214|Democratic Republic of the Congo|2020-05-25	Africa|hCoV-19/South Africa/KRISP-0090/2020|EPI ISL 467459|B.1.106|South Africa|2020-04-03	0.0003140097	Africa
Africa|hCoV-19/DRC/11487/2020|EPI ISL 527505|B.1|Democratic Republic of the Congo|2020-05-25	Africa|hCoV-19/South Africa/KRISP-0090/2020|EPI ISL 467459|B.1.106|South Africa|2020-04-03	0.0002468181	Africa
Africa|hCoV-19/DRC/11507/2020|EPI ISL 527512|B.1|Democratic Republic of the Congo|2020-05-25	Africa|hCoV-19/South Africa/KRISP-0090/2020|EPI ISL 467459|B.1.106|South Africa|2020-04-03	0.0002819644	Africa
Africa|hCoV-19/DRC/1151/2020|EPI ISL 447596|B.38|Democratic Republic of the Congo|2020-04-05	Africa|hCoV-19/South Africa/KRISP-0090/2020|EPI ISL 467459|B.1.106|South Africa|2020-04-03	0.0004519832	Africa
Africa|hCoV-19/DRC/11511/2020|EPI ISL 527511|B.1.214|Democratic Republic of the Congo|2020-05-25	Africa|hCoV-19/South Africa/KRISP-0090/2020|EPI ISL 467459|B.1.106|South Africa|2020-04-03	0.0002823899	Africa
Africa|hCoV-19/DRC/11572/2020|EPI ISL 527565|B.1.214|Democratic Republic of the Congo|2020-05-25	Africa|hCoV-19/South Africa/KRISP-0090/2020|EPI ISL 467459|B.1.106|South Africa|2020-04-03	0.0002090713	Africa
Africa|hCoV-19/DRC/11576/2020|EPI ISL 527517|B.1|Democratic Republic of the Congo|2020-05-25	Africa|hCoV-19/South Africa/KRISP-0090/2020|EPI ISL 467459|B.1.106|South Africa|2020-04-03	0.0002130161	Africa
Africa|hCoV-19/DRC/11583/2020|EPI ISL 527542|B.1|Democratic Republic of the Congo|2020-05-25	Africa|hCoV-19/South Africa/KRISP-0090/2020|EPI ISL 467459|B.1.106|South Africa|2020-04-03	0.0002532101	Africa
Africa|hCoV-19/DRC/11616/2020|EPI ISL 527519|B.1|Democratic Republic of the Congo|2020-05-25	Africa|hCoV-19/South Africa/KRISP-0090/2020|EPI ISL 467459|B.1.106|South Africa|2020-04-03	0.0002126392	Africa
Africa|hCoV-19/DRC/11623/2020|EPI ISL 527566|B.1.5|Democratic Republic of the Congo|2020-05-25	Africa|hCoV-19/South Africa/KRISP-0090/2020|EPI ISL 467459|B.1.106|South Africa|2020-04-03	0.0002093860	Africa
Africa|hCoV-19/DRC/11624/2020|EPI ISL 527567|B.1.149|Democratic Republic of the Congo|2020-05-25	Africa|hCoV-19/South Africa/KRISP-0090/2020|EPI ISL 467459|B.1.106|South Africa|2020-04-03	0.0002092828	Africa
Africa|hCoV-19/DRC/11631/2020|EPI ISL 527568|B.1.149|Democratic Republic of the Congo|2020-05-25	Africa|hCoV-19/South Africa/KRISP-0090/2020|EPI ISL 467459|B.1.106|South Africa|2020-04-03	0.0002095020	Africa
Africa|hCoV-19/DRC/11632/2020|EPI ISL 527493|B.1|Democratic Republic of the Congo|2020-05-25	Africa|hCoV-19/South Africa/KRISP-0090/2020|EPI ISL 467459|B.1.106|South Africa|2020-04-03	0.0002446341	Africa
Africa|hCoV-19/DRC/11635/2020|EPI ISL 527540|B.1.214|Democratic Republic of the Congo|2020-05-25	Africa|hCoV-19/South Africa/KRISP-0090/2020|EPI ISL 467459|B.1.106|South Africa|2020-04-03	0.0002521081	Africa
Africa|hCoV-19/DRC/11640/2020|EPI ISL 527535|B.1.178|Democratic Republic of the Congo|2020-05-25	Africa|hCoV-19/South Africa/KRISP-0090/2020|EPI ISL 467459|B.1.106|South Africa|2020-04-03	0.0003213351	Africa
Africa|hCoV-19/DRC/11643/2020|EPI ISL 527520|B.1.5|Democratic Republic of the Congo|2020-05-25	Africa|hCoV-19/South Africa/KRISP-0090/2020|EPI ISL 467459|B.1.106|South Africa|2020-04-03	0.0002131506	Africa
Africa|hCoV-19/DRC/11648/2020|EPI ISL 527569|B.1.6|Democratic Republic of the Congo|2020-05-25	Africa|hCoV-19/South Africa/KRISP-0090/2020|EPI ISL 467459|B.1.106|South Africa|2020-04-03	0.0002084685	Africa
Africa|hCoV-19/DRC/11652/2020|EPI ISL 527570|B.1.149|Democratic Republic of the Congo|2020-05-25	Africa|hCoV-19/South Africa/KRISP-0090/2020|EPI ISL 467459|B.1.106|South Africa|2020-04-03	0.0002092237	Africa
Africa|hCoV-19/DRC/11653/2020|EPI ISL 527533|B.1.84|Democratic Republic of the Congo|2020-05-25	Africa|hCoV-19/South Africa/KRISP-0090/2020|EPI ISL 467459|B.1.106|South Africa|2020-04-03	0.0001787581	Africa
Africa|hCoV-19/DRC/11676/2020|EPI ISL 527531|B.1|Democratic Republic of the Congo|2020-05-26	Africa|hCoV-19/South Africa/KRISP-0090/2020|EPI ISL 467459|B.1.106|South Africa|2020-04-03	0.0003951147	Africa
Africa|hCoV-19/DRC/11677/2020|EPI ISL 527515|B.1.214|Democratic Republic of the Congo|2020-05-26	Africa|hCoV-19/South Africa/KRISP-0090/2020|EPI ISL 467459|B.1.106|South Africa|2020-04-03	0.0002836921	Africa
Africa|hCoV-19/DRC/11732/2020|EPI ISL 527536|B.1.214|Democratic Republic of the Congo|2020-05-26	Africa|hCoV-19/South Africa/KRISP-0090/2020|EPI ISL 467459|B.1.106|South Africa|2020-04-03	0.0001787051	Africa
Africa|hCoV-19/DRC/11733/2020|EPI ISL 527571|B.1.149|Democratic Republic of the Congo|2020-05-26	Africa|hCoV-19/South Africa/KRISP-0090/2020|EPI ISL 467459|B.1.106|South Africa|2020-04-03	0.0002081261	Africa
Africa|hCoV-19/DRC/11806/2020|EPI ISL 527572|B.1.214|Democratic Republic of the Congo|2020-05-26	Africa|hCoV-19/South Africa/KRISP-0090/2020|EPI ISL 467459|B.1.106|South Africa|2020-04-03	0.0003138563	Africa
Africa|hCoV-19/DRC/1234/2020|EPI ISL 429258|B.1.5|Democratic Republic of the Congo|2020-04-06	Africa|hCoV-19/South Africa/KRISP-0090/2020|EPI ISL 467459|B.1.106|South Africa|2020-04-03	0.0001096580	Africa
Africa|hCoV-19/DRC/1249/2020|EPI ISL 429259|B.1.5|Democratic Republic of the Congo|2020-04-06	Africa|hCoV-19/South Africa/KRISP-0090/2020|EPI ISL 467459|B.1.106|South Africa|2020-04-03	0.0001045168	Africa
Africa|hCoV-19/DRC/1319/2020|EPI ISL 431011|B.1.128|Democratic Republic of the Congo|2020-04-07	Africa|hCoV-19/South Africa/KRISP-0090/2020|EPI ISL 467459|B.1.106|South Africa|2020-04-03	0.0002088117	Africa
Africa|hCoV-19/DRC/1324/2020|EPI ISL 435033|B.1.128|Democratic Republic of the Congo|2020-04-07	Africa|hCoV-19/South Africa/KRISP-0090/2020|EPI ISL 467459|B.1.106|South Africa|2020-04-03	0.0002073687	Africa
Africa|hCoV-19/DRC/1326/2020|EPI ISL 435116|B.1|Democratic Republic of the Congo|2020-04-07	Africa|hCoV-19/South Africa/KRISP-0090/2020|EPI ISL 467459|B.1.106|South Africa|2020-04-03	0.0001770762	Africa
Africa|hCoV-19/DRC/1375/2020|EPI ISL 435117|B.1.1.1|Democratic Republic of the Congo|2020-04-07	Africa|hCoV-19/South Africa/KRISP-0090/2020|EPI ISL 467459|B.1.106|South Africa|2020-04-03	0.0003530536	Africa
Africa|hCoV-19/DRC/1376/2020|EPI ISL 431012|B.1.1.1|Democratic Republic of the Congo|2020-04-07	Africa|hCoV-19/South Africa/KRISP-0090/2020|EPI ISL 467459|B.1.106|South Africa|2020-04-03	0.0003150979	Africa
Africa|hCoV-19/DRC/1377/2020|EPI ISL 434678|B.1.1.1|Democratic Republic of the Congo|2020-04-07	Africa|hCoV-19/South Africa/KRISP-0090/2020|EPI ISL 467459|B.1.106|South Africa|2020-04-03	0.0002776872	Africa
Africa|hCoV-19/DRC/1378/2020|EPI ISL 435118|B.1.1.1|Democratic Republic of the Congo|2020-04-07	Africa|hCoV-19/South Africa/KRISP-0090/2020|EPI ISL 467459|B.1.106|South Africa|2020-04-03	0.0003141238	Africa
Africa|hCoV-19/DRC/1382/2020|EPI ISL 435113|B.1.1.1|Democratic Republic of the Congo|2020-04-07	Africa|hCoV-19/South Africa/KRISP-0090/2020|EPI ISL 467459|B.1.106|South Africa|2020-04-03	0.0003201181	Africa
Africa|hCoV-19/DRC/1397/2020|EPI ISL 434679|B.1.1.1|Democratic Republic of the Congo|2020-04-07	Africa|hCoV-19/South Africa/KRISP-0090/2020|EPI ISL 467459|B.1.106|South Africa|2020-04-03	0.0003143717	Africa
Africa|hCoV-19/DRC/1398/2020|EPI ISL 435114|B.1.1.1|Democratic Republic of the Congo|2020-04-07	Africa|hCoV-19/South Africa/KRISP-0090/2020|EPI ISL 467459|B.1.106|South Africa|2020-04-03	0.0002759443	Africa
Africa|hCoV-19/DRC/1422/2020|EPI ISL 434680|B.1.149|Democratic Republic of the Congo|2020-04-08	Africa|hCoV-19/South Africa/KRISP-0090/2020|EPI ISL 467459|B.1.106|South Africa|2020-04-03	0.0002115791	Africa
Africa|hCoV-19/DRC/1423/2020|EPI ISL 434710|B.1.149|Democratic Republic of the Congo|2020-04-08	Africa|hCoV-19/South Africa/KRISP-0090/2020|EPI ISL 467459|B.1.106|South Africa|2020-04-03	0.0001724080	Africa
Africa|hCoV-19/DRC/1486/2020|EPI ISL 434711|B.1|Democratic Republic of the Congo|2020-04-08	Africa|hCoV-19/South Africa/KRISP-0090/2020|EPI ISL 467459|B.1.106|South Africa|2020-04-03	0.0001429539	Africa
Africa|hCoV-19/DRC/1516/2020|EPI ISL 435032|B.1.5|Democratic Republic of the Congo|2020-04-09	Africa|hCoV-19/South Africa/KRISP-0090/2020|EPI ISL 467459|B.1.106|South Africa|2020-04-03	0.0001031373	Africa
Africa|hCoV-19/DRC/1565/2020|EPI ISL 434681|B.1|Democratic Republic of the Congo|2020-04-09	Africa|hCoV-19/South Africa/KRISP-0090/2020|EPI ISL 467459|B.1.106|South Africa|2020-04-03	0.0001403870	Africa
Africa|hCoV-19/DRC/158/2020|EPI ISL 417950|B.40|Democratic Republic of the Congo|2020-03-20	Africa|hCoV-19/South Africa/KRISP-0090/2020|EPI ISL 467459|B.1.106|South Africa|2020-04-03	0.0004471017	Africa
Africa|hCoV-19/DRC/1715/2020|EPI ISL 435156|B.1.84|Democratic Republic of the Congo|2020-04-10	Africa|hCoV-19/South Africa/KRISP-0090/2020|EPI ISL 467459|B.1.106|South Africa|2020-04-03	0.0001737729	Africa
Africa|hCoV-19/DRC/1767/2020|EPI ISL 435157|B.1.5|Democratic Republic of the Congo|2020-04-10	Africa|hCoV-19/South Africa/KRISP-0090/2020|EPI ISL 467459|B.1.106|South Africa|2020-04-03	0.0001075962	Africa
Africa|hCoV-19/DRC/1779/2020|EPI ISL 435158|C.14|Democratic Republic of the Congo|2020-04-10	Africa|hCoV-19/South Africa/KRISP-0090/2020|EPI ISL 467459|B.1.106|South Africa|2020-04-03	0.0003919024	Africa
Africa|hCoV-19/DRC/191/2020|EPI ISL 417955|B.1.128|Democratic Republic of the Congo|2020-03-21	Africa|hCoV-19/South Africa/KRISP-0090/2020|EPI ISL 467459|B.1.106|South Africa|2020-04-03	0.0002066078	Africa
Africa|hCoV-19/DRC/1952/2020|EPI ISL 435159|B.1.5|Democratic Republic of the Congo|2020-04-11	Africa|hCoV-19/South Africa/KRISP-0090/2020|EPI ISL 467459|B.1.106|South Africa|2020-04-03	0.0001063769	Africa
Africa|hCoV-19/DRC/1982/2020|EPI ISL 435160|B.1|Democratic Republic of the Congo|2020-04-12	Africa|hCoV-19/South Africa/KRISP-0090/2020|EPI ISL 467459|B.1.106|South Africa|2020-04-03	0.0001412779	Africa
Africa|hCoV-19/DRC/2047/2020|EPI ISL 435161|B.1.1.1|Democratic Republic of the Congo|2020-04-12	Africa|hCoV-19/South Africa/KRISP-0090/2020|EPI ISL 467459|B.1.106|South Africa|2020-04-03	0.0002805989	Africa
Africa|hCoV-19/DRC/2063/2020|EPI ISL 435162|B.1|Democratic Republic of the Congo|2020-04-12	Africa|hCoV-19/South Africa/KRISP-0090/2020|EPI ISL 467459|B.1.106|South Africa|2020-04-03	0.0001060262	Africa
Africa|hCoV-19/DRC/2120/2020|EPI ISL 435163|B.1.149|Democratic Republic of the Congo|2020-04-12	Africa|hCoV-19/South Africa/KRISP-0090/2020|EPI ISL 467459|B.1.106|South Africa|2020-04-03	0.0001736654	Africa
Africa|hCoV-19/DRC/2121/2020|EPI ISL 435164|B.1.149|Democratic Republic of the Congo|2020-04-12	Africa|hCoV-19/South Africa/KRISP-0090/2020|EPI ISL 467459|B.1.106|South Africa|2020-04-03	0.0001763477	Africa
Africa|hCoV-19/DRC/2122/2020|EPI ISL 435165|B.1.149|Democratic Republic of the Congo|2020-04-13	Africa|hCoV-19/South Africa/KRISP-0090/2020|EPI ISL 467459|B.1.106|South Africa|2020-04-03	0.0002512201	Africa
Africa|hCoV-19/DRC/2125/2020|EPI ISL 435166|B.1.149|Democratic Republic of the Congo|2020-04-13	Africa|hCoV-19/South Africa/KRISP-0090/2020|EPI ISL 467459|B.1.106|South Africa|2020-04-03	0.0001769651	Africa
Africa|hCoV-19/DRC/2128/2020|EPI ISL 435167|B.1|Democratic Republic of the Congo|2020-04-13	Africa|hCoV-19/South Africa/KRISP-0090/2020|EPI ISL 467459|B.1.106|South Africa|2020-04-03	0.0001082601	Africa
Africa|hCoV-19/DRC/2133/2020|EPI ISL 435168|B.1.128|Democratic Republic of the Congo|2020-04-13	Africa|hCoV-19/South Africa/KRISP-0090/2020|EPI ISL 467459|B.1.106|South Africa|2020-04-03	0.0002147498	Africa
Africa|hCoV-19/DRC/214/2020|EPI ISL 420030|B.1.6|Democratic Republic of the Congo|2020-03-21	Africa|hCoV-19/South Africa/KRISP-0090/2020|EPI ISL 467459|B.1.106|South Africa|2020-04-03	0.0001035168	Africa
Africa|hCoV-19/DRC/215/2020|EPI ISL 420031|B.1.1.1|Democratic Republic of the Congo|2020-03-21	Africa|hCoV-19/South Africa/KRISP-0090/2020|EPI ISL 467459|B.1.106|South Africa|2020-04-03	0.0003157988	Africa
Africa|hCoV-19/DRC/2169/2020|EPI ISL 436194|B.1.5|Democratic Republic of the Congo|2020-04-13	Africa|hCoV-19/South Africa/KRISP-0090/2020|EPI ISL 467459|B.1.106|South Africa|2020-04-03	0.0001431312	Africa
Africa|hCoV-19/DRC/2299/2020|EPI ISL 436412|B.1.5|Democratic Republic of the Congo|2020-04-14	Africa|hCoV-19/South Africa/KRISP-0090/2020|EPI ISL 467459|B.1.106|South Africa|2020-04-03	0.0001734405	Africa
Africa|hCoV-19/DRC/236/2020|EPI ISL 420032|B.1.128|Democratic Republic of the Congo|2020-03-22	Africa|hCoV-19/South Africa/KRISP-0090/2020|EPI ISL 467459|B.1.106|South Africa|2020-04-03	0.0002068662	Africa
Africa|hCoV-19/DRC/2363/2020|EPI ISL 437194|B.1.84|Democratic Republic of the Congo|2020-04-14	Africa|hCoV-19/South Africa/KRISP-0090/2020|EPI ISL 467459|B.1.106|South Africa|2020-04-03	0.0001387372	Africa
Africa|hCoV-19/DRC/2384/2020|EPI ISL 437196|B.1.149|Democratic Republic of the Congo|2020-04-14	Africa|hCoV-19/South Africa/KRISP-0090/2020|EPI ISL 467459|B.1.106|South Africa|2020-04-03	0.0001766654	Africa
Africa|hCoV-19/DRC/241/2020|EPI ISL 420033|B.1.1.75|Democratic Republic of the Congo|2020-03-22	Africa|hCoV-19/South Africa/KRISP-0090/2020|EPI ISL 467459|B.1.106|South Africa|2020-04-03	0.0002413847	Africa
Africa|hCoV-19/DRC/243/2020|EPI ISL 420034|B.1|Democratic Republic of the Congo|2020-03-22	Africa|hCoV-19/South Africa/KRISP-0090/2020|EPI ISL 467459|B.1.106|South Africa|2020-04-03	0.0001410649	Africa
Africa|hCoV-19/DRC/248/2020|EPI ISL 420035|B.1.5|Democratic Republic of the Congo|2020-03-22	Africa|hCoV-19/South Africa/KRISP-0090/2020|EPI ISL 467459|B.1.106|South Africa|2020-04-03	0.0000689479	Africa
Africa|hCoV-19/DRC/2496/2020|EPI ISL 437337|B.1.149|Democratic Republic of the Congo|2020-04-15	Africa|hCoV-19/South Africa/KRISP-0090/2020|EPI ISL 467459|B.1.106|South Africa|2020-04-03	0.0002062964	Africa
Africa|hCoV-19/DRC/2529/2020|EPI ISL 437338|B.1.178|Democratic Republic of the Congo|2020-04-15	Africa|hCoV-19/South Africa/KRISP-0090/2020|EPI ISL 467459|B.1.106|South Africa|2020-04-03	0.0001719101	Africa
Africa|hCoV-19/DRC/253/2020|EPI ISL 420838|B.1.5|Democratic Republic of the Congo|2020-03-22	Africa|hCoV-19/South Africa/KRISP-0090/2020|EPI ISL 467459|B.1.106|South Africa|2020-04-03	0.0000692056	Africa
Africa|hCoV-19/DRC/2536/2020|EPI ISL 437339|B.1|Democratic Republic of the Congo|2020-04-15	Africa|hCoV-19/South Africa/KRISP-0090/2020|EPI ISL 467459|B.1.106|South Africa|2020-04-03	0.0001719102	Africa
Africa|hCoV-19/DRC/254/2020|EPI ISL 420839|B.1|Democratic Republic of the Congo|2020-03-22	Africa|hCoV-19/South Africa/KRISP-0090/2020|EPI ISL 467459|B.1.106|South Africa|2020-04-03	0.0001395253	Africa
Africa|hCoV-19/DRC/2563/2020|EPI ISL 437340|B.1.9|Democratic Republic of the Congo|2020-04-15	Africa|hCoV-19/South Africa/KRISP-0090/2020|EPI ISL 467459|B.1.106|South Africa|2020-04-03	0.0003782489	Africa
Africa|hCoV-19/DRC/2580/2020|EPI ISL 437341|B.1.5|Democratic Republic of the Congo|2020-04-15	Africa|hCoV-19/South Africa/KRISP-0090/2020|EPI ISL 467459|B.1.106|South Africa|2020-04-03	0.0001037352	Africa
Africa|hCoV-19/DRC/2644/2020|EPI ISL 437342|B.1.84|Democratic Republic of the Congo|2020-04-15	Africa|hCoV-19/South Africa/KRISP-0090/2020|EPI ISL 467459|B.1.106|South Africa|2020-04-03	0.0002094141	Africa
Africa|hCoV-19/DRC/2670/2020|EPI ISL 437343|B.1.9|Democratic Republic of the Congo|2020-04-15	Africa|hCoV-19/South Africa/KRISP-0090/2020|EPI ISL 467459|B.1.106|South Africa|2020-04-03	0.0004126714	Africa
Africa|hCoV-19/DRC/2727/2020|EPI ISL 437344|B.1|Democratic Republic of the Congo|2020-04-16	Africa|hCoV-19/South Africa/KRISP-0090/2020|EPI ISL 467459|B.1.106|South Africa|2020-04-03	0.0001050427	Africa
Africa|hCoV-19/DRC/2728/2020|EPI ISL 437345|B.1.84|Democratic Republic of the Congo|2020-04-16	Africa|hCoV-19/South Africa/KRISP-0090/2020|EPI ISL 467459|B.1.106|South Africa|2020-04-03	0.0001761950	Africa
Africa|hCoV-19/DRC/2813/2020|EPI ISL 437346|C.14|Democratic Republic of the Congo|2020-04-16	Africa|hCoV-19/South Africa/KRISP-0090/2020|EPI ISL 467459|B.1.106|South Africa|2020-04-03	0.0004129336	Africa
Africa|hCoV-19/DRC/2819/2020|EPI ISL 437347|B.1|Democratic Republic of the Congo|2020-04-16	Africa|hCoV-19/South Africa/KRISP-0090/2020|EPI ISL 467459|B.1.106|South Africa|2020-04-03	0.0002108832	Africa
Africa|hCoV-19/DRC/2827/2020|EPI ISL 437348|B.1|Democratic Republic of the Congo|2020-04-16	Africa|hCoV-19/South Africa/KRISP-0090/2020|EPI ISL 467459|B.1.106|South Africa|2020-04-03	0.0001031327	Africa
Africa|hCoV-19/DRC/2855/2020|EPI ISL 437350|B.1|Democratic Republic of the Congo|2020-04-16	Africa|hCoV-19/South Africa/KRISP-0090/2020|EPI ISL 467459|B.1.106|South Africa|2020-04-03	0.0001375253	Africa
Africa|hCoV-19/DRC/2864/2020|EPI ISL 437351|B.1|Democratic Republic of the Congo|2020-04-16	Africa|hCoV-19/South Africa/KRISP-0090/2020|EPI ISL 467459|B.1.106|South Africa|2020-04-03	0.0001378224	Africa
Africa|hCoV-19/DRC/2904/2020|EPI ISL 437352|B.1|Democratic Republic of the Congo|2020-04-17	Africa|hCoV-19/South Africa/KRISP-0090/2020|EPI ISL 467459|B.1.106|South Africa|2020-04-03	0.0001375253	Africa
Africa|hCoV-19/DRC/2938/2020|EPI ISL 437353|B.1.275|Democratic Republic of the Congo|2020-04-17	Africa|hCoV-19/South Africa/KRISP-0090/2020|EPI ISL 467459|B.1.106|South Africa|2020-04-03	0.0003203186	Africa
Africa|hCoV-19/DRC/2939/2020|EPI ISL 437354|B.1|Democratic Republic of the Congo|2020-04-17	Africa|hCoV-19/South Africa/KRISP-0090/2020|EPI ISL 467459|B.1.106|South Africa|2020-04-03	0.0002411910	Africa
Africa|hCoV-19/DRC/2942/2020|EPI ISL 437355|B.1|Democratic Republic of the Congo|2020-04-17	Africa|hCoV-19/South Africa/KRISP-0090/2020|EPI ISL 467459|B.1.106|South Africa|2020-04-03	0.0002475981	Africa
Africa|hCoV-19/DRC/299/2020|EPI ISL 420840|B.4|Democratic Republic of the Congo|2020-03-20	Africa|hCoV-19/South Africa/KRISP-0090/2020|EPI ISL 467459|B.1.106|South Africa|2020-04-03	0.0005951299	Africa
Africa|hCoV-19/DRC/300/2020|EPI ISL 420841|A|Democratic Republic of the Congo|2020-03-22	Africa|hCoV-19/South Africa/KRISP-0090/2020|EPI ISL 467459|B.1.106|South Africa|2020-04-03	0.0003120514	Africa
Africa|hCoV-19/DRC/3041/2020|EPI ISL 437356|B.1|Democratic Republic of the Congo|2020-04-18	Africa|hCoV-19/South Africa/KRISP-0090/2020|EPI ISL 467459|B.1.106|South Africa|2020-04-03	0.0002071704	Africa
Africa|hCoV-19/DRC/307/2020|EPI ISL 420842|B.1.9|Democratic Republic of the Congo|2020-03	Africa|hCoV-19/South Africa/KRISP-0090/2020|EPI ISL 467459|B.1.106|South Africa|2020-04-03	0.0002126112	Africa
Africa|hCoV-19/DRC/3070/2020|EPI ISL 437357|B.1.214|Democratic Republic of the Congo|2020-04-18	Africa|hCoV-19/South Africa/KRISP-0090/2020|EPI ISL 467459|B.1.106|South Africa|2020-04-03	0.0002420388	Africa
Africa|hCoV-19/DRC/3089/2020|EPI ISL 437358|B.1.84|Democratic Republic of the Congo|2020-04-19	Africa|hCoV-19/South Africa/KRISP-0090/2020|EPI ISL 467459|B.1.106|South Africa|2020-04-03	0.0001721298	Africa
Africa|hCoV-19/DRC/3440/2020|EPI ISL 447597|B.1.84|Democratic Republic of the Congo|2020-04-22	Africa|hCoV-19/South Africa/KRISP-0090/2020|EPI ISL 467459|B.1.106|South Africa|2020-04-03	0.0001741134	Africa
Africa|hCoV-19/DRC/3451/2020|EPI ISL 447598|B.1.178|Democratic Republic of the Congo|2020-04-22	Africa|hCoV-19/South Africa/KRISP-0090/2020|EPI ISL 467459|B.1.106|South Africa|2020-04-03	0.0002091121	Africa
Africa|hCoV-19/DRC/3453/2020|EPI ISL 447599|B.1.84|Democratic Republic of the Congo|2020-04-22	Africa|hCoV-19/South Africa/KRISP-0090/2020|EPI ISL 467459|B.1.106|South Africa|2020-04-03	0.0001742226	Africa
Africa|hCoV-19/DRC/3481/2020|EPI ISL 447600|B.1|Democratic Republic of the Congo|2020-04-22	Africa|hCoV-19/South Africa/KRISP-0090/2020|EPI ISL 467459|B.1.106|South Africa|2020-04-03	0.0001073181	Africa
Africa|hCoV-19/DRC/3482/2020|EPI ISL 447601|B.1|Democratic Republic of the Congo|2020-04-22	Africa|hCoV-19/South Africa/KRISP-0090/2020|EPI ISL 467459|B.1.106|South Africa|2020-04-03	0.0001405714	Africa
Africa|hCoV-19/DRC/3483/2020|EPI ISL 447602|B.1|Democratic Republic of the Congo|2020-04-22	Africa|hCoV-19/South Africa/KRISP-0090/2020|EPI ISL 467459|B.1.106|South Africa|2020-04-03	0.0001071457	Africa
Africa|hCoV-19/DRC/3490/2020|EPI ISL 447603|B.1|Democratic Republic of the Congo|2020-04-22	Africa|hCoV-19/South Africa/KRISP-0090/2020|EPI ISL 467459|B.1.106|South Africa|2020-04-03	0.0001395779	Africa
Africa|hCoV-19/DRC/3504/2020|EPI ISL 447604|B.1.149|Democratic Republic of the Congo|2020-04-23	Africa|hCoV-19/South Africa/KRISP-0090/2020|EPI ISL 467459|B.1.106|South Africa|2020-04-03	0.0001787637	Africa
Africa|hCoV-19/DRC/352/2020|EPI ISL 420850|B.1.5|Democratic Republic of the Congo|2020-03	Africa|hCoV-19/South Africa/KRISP-0090/2020|EPI ISL 467459|B.1.106|South Africa|2020-04-03	0.0001394280	Africa
Africa|hCoV-19/DRC/353/2020|EPI ISL 420843|B.1.5|Democratic Republic of the Congo|2020-03	Africa|hCoV-19/South Africa/KRISP-0090/2020|EPI ISL 467459|B.1.106|South Africa|2020-04-03	0.0000697145	Africa
Africa|hCoV-19/DRC/355/2020|EPI ISL 420844|B.1|Democratic Republic of the Congo|2020-03	Africa|hCoV-19/South Africa/KRISP-0090/2020|EPI ISL 467459|B.1.106|South Africa|2020-04-03	0.0001035062	Africa
Africa|hCoV-19/DRC/3552/2020|EPI ISL 447605|B.1.84|Democratic Republic of the Congo|2020-04-23	Africa|hCoV-19/South Africa/KRISP-0090/2020|EPI ISL 467459|B.1.106|South Africa|2020-04-03	0.0001763588	Africa
Africa|hCoV-19/DRC/3595/2020|EPI ISL 447606|B.1.5|Democratic Republic of the Congo|2020-04-23	Africa|hCoV-19/South Africa/KRISP-0090/2020|EPI ISL 467459|B.1.106|South Africa|2020-04-03	0.0001390147	Africa
Africa|hCoV-19/DRC/3632/2020|EPI ISL 447607|B.1.5|Democratic Republic of the Congo|2020-04-23	Africa|hCoV-19/South Africa/KRISP-0090/2020|EPI ISL 467459|B.1.106|South Africa|2020-04-03	0.0001394640	Africa
Africa|hCoV-19/DRC/3633/2020|EPI ISL 447230|B.1.5|Democratic Republic of the Congo|2020-04-23	Africa|hCoV-19/South Africa/KRISP-0090/2020|EPI ISL 467459|B.1.106|South Africa|2020-04-03	0.0001408238	Africa
Africa|hCoV-19/DRC/3653/2020|EPI ISL 447231|B.1.128|Democratic Republic of the Congo|2020-04-23	Africa|hCoV-19/South Africa/KRISP-0090/2020|EPI ISL 467459|B.1.106|South Africa|2020-04-03	0.0002765057	Africa
Africa|hCoV-19/DRC/3659/2020|EPI ISL 447232|B.1.128|Democratic Republic of the Congo|2020-04-23	Africa|hCoV-19/South Africa/KRISP-0090/2020|EPI ISL 467459|B.1.106|South Africa|2020-04-03	0.0002767638	Africa
Africa|hCoV-19/DRC/3661/2020|EPI ISL 447233|B.1.128|Democratic Republic of the Congo|2020-04-23	Africa|hCoV-19/South Africa/KRISP-0090/2020|EPI ISL 467459|B.1.106|South Africa|2020-04-03	0.0002791781	Africa
Africa|hCoV-19/DRC/3662/2020|EPI ISL 447234|B.1.128|Democratic Republic of the Congo|2020-04-23	Africa|hCoV-19/South Africa/KRISP-0090/2020|EPI ISL 467459|B.1.106|South Africa|2020-04-03	0.0002789640	Africa
Africa|hCoV-19/DRC/3664/2020|EPI ISL 447235|B.1.128|Democratic Republic of the Congo|2020-04-23	Africa|hCoV-19/South Africa/KRISP-0090/2020|EPI ISL 467459|B.1.106|South Africa|2020-04-03	0.0002790127	Africa
Africa|hCoV-19/DRC/3683/2020|EPI ISL 447236|B.1.5|Democratic Republic of the Congo|2020-04-24	Africa|hCoV-19/South Africa/KRISP-0090/2020|EPI ISL 467459|B.1.106|South Africa|2020-04-03	0.0001743433	Africa
Africa|hCoV-19/DRC/3688/2020|EPI ISL 447237|B.1.128|Democratic Republic of the Congo|2020-04-24	Africa|hCoV-19/South Africa/KRISP-0090/2020|EPI ISL 467459|B.1.106|South Africa|2020-04-03	0.0002780721	Africa
Africa|hCoV-19/DRC/376/2020|EPI ISL 420851|B.1.6|Democratic Republic of the Congo|2020-03-25	Africa|hCoV-19/South Africa/KRISP-0090/2020|EPI ISL 467459|B.1.106|South Africa|2020-04-03	0.0001736859	Africa
Africa|hCoV-19/DRC/3764/2020|EPI ISL 447238|B.1.84|Democratic Republic of the Congo|2020-04-24	Africa|hCoV-19/South Africa/KRISP-0090/2020|EPI ISL 467459|B.1.106|South Africa|2020-04-03	0.0002089165	Africa
Africa|hCoV-19/DRC/3768/2020|EPI ISL 447239|B.1.84|Democratic Republic of the Congo|2020-04-24	Africa|hCoV-19/South Africa/KRISP-0090/2020|EPI ISL 467459|B.1.106|South Africa|2020-04-03	0.0001742304	Africa
Africa|hCoV-19/DRC/3778/2020|EPI ISL 447240|B.1.128|Democratic Republic of the Congo|2020-04-24	Africa|hCoV-19/South Africa/KRISP-0090/2020|EPI ISL 467459|B.1.106|South Africa|2020-04-03	0.0002775223	Africa
Africa|hCoV-19/DRC/3787/2020|EPI ISL 447241|B.1|Democratic Republic of the Congo|2020-04-24	Africa|hCoV-19/South Africa/KRISP-0090/2020|EPI ISL 467459|B.1.106|South Africa|2020-04-03	0.0001419848	Africa
Africa|hCoV-19/DRC/3791/2020|EPI ISL 447242|B.1|Democratic Republic of the Congo|2020-04-24	Africa|hCoV-19/South Africa/KRISP-0090/2020|EPI ISL 467459|B.1.106|South Africa|2020-04-03	0.0001438845	Africa
Africa|hCoV-19/DRC/3803/2020|EPI ISL 447243|B.1|Democratic Republic of the Congo|2020-04-24	Africa|hCoV-19/South Africa/KRISP-0090/2020|EPI ISL 467459|B.1.106|South Africa|2020-04-03	0.0001070961	Africa
Africa|hCoV-19/DRC/3806/2020|EPI ISL 447244|B.1|Democratic Republic of the Congo|2020-04-24	Africa|hCoV-19/South Africa/KRISP-0090/2020|EPI ISL 467459|B.1.106|South Africa|2020-04-03	0.0001070883	Africa
Africa|hCoV-19/DRC/3827/2020|EPI ISL 447245|B.1|Democratic Republic of the Congo|2020-04-24	Africa|hCoV-19/South Africa/KRISP-0090/2020|EPI ISL 467459|B.1.106|South Africa|2020-04-03	0.0002440738	Africa
Africa|hCoV-19/DRC/3829/2020|EPI ISL 447246|B.1|Democratic Republic of the Congo|2020-04-24	Africa|hCoV-19/South Africa/KRISP-0090/2020|EPI ISL 467459|B.1.106|South Africa|2020-04-03	0.0002094939	Africa
Africa|hCoV-19/DRC/3834/2020|EPI ISL 447247|A|Democratic Republic of the Congo|2020-04-25	Africa|hCoV-19/South Africa/KRISP-0090/2020|EPI ISL 467459|B.1.106|South Africa|2020-04-03	0.0003860819	Africa
Africa|hCoV-19/DRC/3837/2020|EPI ISL 447248|B.1.128|Democratic Republic of the Congo|2020-04-25	Africa|hCoV-19/South Africa/KRISP-0090/2020|EPI ISL 467459|B.1.106|South Africa|2020-04-03	0.0002788280	Africa
Africa|hCoV-19/DRC/3841/2020|EPI ISL 447249|B.1.128|Democratic Republic of the Congo|2020-04-25	Africa|hCoV-19/South Africa/KRISP-0090/2020|EPI ISL 467459|B.1.106|South Africa|2020-04-03	0.0003129496	Africa
Africa|hCoV-19/DRC/3842/2020|EPI ISL 471396|B.1.128|Democratic Republic of the Congo|2020-04-25	Africa|hCoV-19/South Africa/KRISP-0090/2020|EPI ISL 467459|B.1.106|South Africa|2020-04-03	0.0003094852	Africa
Africa|hCoV-19/DRC/3846/2020|EPI ISL 471397|B.1.84|Democratic Republic of the Congo|2020-04-25	Africa|hCoV-19/South Africa/KRISP-0090/2020|EPI ISL 467459|B.1.106|South Africa|2020-04-03	0.0002406792	Africa
Africa|hCoV-19/DRC/3937/2020|EPI ISL 471398|B.1|Democratic Republic of the Congo|2020-04-25	Africa|hCoV-19/South Africa/KRISP-0090/2020|EPI ISL 467459|B.1.106|South Africa|2020-04-03	0.0002062922	Africa
Africa|hCoV-19/DRC/3941/2020|EPI ISL 471399|B.1.128|Democratic Republic of the Congo|2020-04-25	Africa|hCoV-19/South Africa/KRISP-0090/2020|EPI ISL 467459|B.1.106|South Africa|2020-04-03	0.0002783015	Africa
Africa|hCoV-19/DRC/3947/2020|EPI ISL 471400|B.1.214|Democratic Republic of the Congo|2020-04-25	Africa|hCoV-19/South Africa/KRISP-0090/2020|EPI ISL 467459|B.1.106|South Africa|2020-04-03	0.0003094651	Africa
Africa|hCoV-19/DRC/3949/2020|EPI ISL 471401|B.1.84|Democratic Republic of the Congo|2020-04-26	Africa|hCoV-19/South Africa/KRISP-0090/2020|EPI ISL 467459|B.1.106|South Africa|2020-04-03	0.0001386411	Africa
Africa|hCoV-19/DRC/396/2020|EPI ISL 420852|B.1.6|Democratic Republic of the Congo|2020-03-26	Africa|hCoV-19/South Africa/KRISP-0090/2020|EPI ISL 467459|B.1.106|South Africa|2020-04-03	0.0001388060	Africa
Africa|hCoV-19/DRC/397/2020|EPI ISL 420845|B.1.6|Democratic Republic of the Congo|2020-03-26	Africa|hCoV-19/South Africa/KRISP-0090/2020|EPI ISL 467459|B.1.106|South Africa|2020-04-03	0.0001377308	Africa
Africa|hCoV-19/DRC/400/2020|EPI ISL 420846|B.1.5|Democratic Republic of the Congo|2020-03	Africa|hCoV-19/South Africa/KRISP-0090/2020|EPI ISL 467459|B.1.106|South Africa|2020-04-03	0.0001035955	Africa
Africa|hCoV-19/DRC/4012/2020|EPI ISL 471402|B.1|Democratic Republic of the Congo|2020-04-26	Africa|hCoV-19/South Africa/KRISP-0090/2020|EPI ISL 467459|B.1.106|South Africa|2020-04-03	0.0002750798	Africa
Africa|hCoV-19/DRC/402/2020|EPI ISL 420853|B.1|Democratic Republic of the Congo|2020-03-26	Africa|hCoV-19/South Africa/KRISP-0090/2020|EPI ISL 467459|B.1.106|South Africa|2020-04-03	0.0001443600	Africa
Africa|hCoV-19/DRC/4020/2020|EPI ISL 471403|B.1.5|Democratic Republic of the Congo|2020-04-26	Africa|hCoV-19/South Africa/KRISP-0090/2020|EPI ISL 467459|B.1.106|South Africa|2020-04-03	0.0002063007	Africa
Africa|hCoV-19/DRC/4026/2020|EPI ISL 471404|B.1.84|Democratic Republic of the Congo|2020-04-27	Africa|hCoV-19/South Africa/KRISP-0090/2020|EPI ISL 467459|B.1.106|South Africa|2020-04-03	0.0001727021	Africa
Africa|hCoV-19/DRC/4060/2020|EPI ISL 471405|B.1|Democratic Republic of the Congo|2020-04-27	Africa|hCoV-19/South Africa/KRISP-0090/2020|EPI ISL 467459|B.1.106|South Africa|2020-04-03	0.0002067065	Africa
Africa|hCoV-19/DRC/4075/2020|EPI ISL 471406|B.1.214|Democratic Republic of the Congo|2020-04-27	Africa|hCoV-19/South Africa/KRISP-0090/2020|EPI ISL 467459|B.1.106|South Africa|2020-04-03	0.0002775348	Africa
Africa|hCoV-19/DRC/4084/2020|EPI ISL 471407|B.1.214|Democratic Republic of the Congo|2020-04-27	Africa|hCoV-19/South Africa/KRISP-0090/2020|EPI ISL 467459|B.1.106|South Africa|2020-04-03	0.0003097845	Africa
Africa|hCoV-19/DRC/4132/2020|EPI ISL 471408|B.1|Democratic Republic of the Congo|2020-04-27	Africa|hCoV-19/South Africa/KRISP-0090/2020|EPI ISL 467459|B.1.106|South Africa|2020-04-03	0.0002062872	Africa
Africa|hCoV-19/DRC/4141/2020|EPI ISL 471409|B.1.128|Democratic Republic of the Congo|2020-04-27	Africa|hCoV-19/South Africa/KRISP-0090/2020|EPI ISL 467459|B.1.106|South Africa|2020-04-03	0.0002750799	Africa
Africa|hCoV-19/DRC/4145/2020|EPI ISL 471410|B.1|Democratic Republic of the Congo|2020-04-27	Africa|hCoV-19/South Africa/KRISP-0090/2020|EPI ISL 467459|B.1.106|South Africa|2020-04-03	0.0001719066	Africa
Africa|hCoV-19/DRC/4194/2020|EPI ISL 471414|B.1.5|Democratic Republic of the Congo|2020-04-28	Africa|hCoV-19/South Africa/KRISP-0090/2020|EPI ISL 467459|B.1.106|South Africa|2020-04-03	0.0002062872	Africa
Africa|hCoV-19/DRC/4250/2020|EPI ISL 471415|B.1.1.1|Democratic Republic of the Congo|2020-04-28	Africa|hCoV-19/South Africa/KRISP-0090/2020|EPI ISL 467459|B.1.106|South Africa|2020-04-03	0.0003782856	Africa
Africa|hCoV-19/DRC/4279/2020|EPI ISL 514114|B.1|Democratic Republic of the Congo|2020-04-28	Africa|hCoV-19/South Africa/KRISP-0090/2020|EPI ISL 467459|B.1.106|South Africa|2020-04-03	0.0002092163	Africa
Africa|hCoV-19/DRC/4282/2020|EPI ISL 514103|B.1.128|Democratic Republic of the Congo|2020-04-08	Africa|hCoV-19/South Africa/KRISP-0090/2020|EPI ISL 467459|B.1.106|South Africa|2020-04-03	0.0002441224	Africa
Africa|hCoV-19/DRC/4284/2020|EPI ISL 514115|B.1.128|Democratic Republic of the Congo|2020-04-28	Africa|hCoV-19/South Africa/KRISP-0090/2020|EPI ISL 467459|B.1.106|South Africa|2020-04-03	0.0002440969	Africa
Africa|hCoV-19/DRC/431/2020|EPI ISL 420847|B.1.147|Democratic Republic of the Congo|2020-03-26	Africa|hCoV-19/South Africa/KRISP-0090/2020|EPI ISL 467459|B.1.106|South Africa|2020-04-03	0.0001377293	Africa
Africa|hCoV-19/DRC/4418/2020|EPI ISL 496506|B.1.128|Democratic Republic of the Congo|2020-04-29	Africa|hCoV-19/South Africa/KRISP-0090/2020|EPI ISL 467459|B.1.106|South Africa|2020-04-03	0.0002789932	Africa
Africa|hCoV-19/DRC/4422/2020|EPI ISL 496507|B.1.128|Democratic Republic of the Congo|2020-04-29	Africa|hCoV-19/South Africa/KRISP-0090/2020|EPI ISL 467459|B.1.106|South Africa|2020-04-03	0.0002469466	Africa
Africa|hCoV-19/DRC/4427/2020|EPI ISL 496508|B.1.128|Democratic Republic of the Congo|2020-04-29	Africa|hCoV-19/South Africa/KRISP-0090/2020|EPI ISL 467459|B.1.106|South Africa|2020-04-03	0.0002492141	Africa
Africa|hCoV-19/DRC/4429/2020|EPI ISL 513589|B.1.128|Democratic Republic of the Congo|2020-04-29	Africa|hCoV-19/South Africa/KRISP-0090/2020|EPI ISL 467459|B.1.106|South Africa|2020-04-03	0.0002492319	Africa
Africa|hCoV-19/DRC/4430/2020|EPI ISL 496509|B.1.128|Democratic Republic of the Congo|2020-04-29	Africa|hCoV-19/South Africa/KRISP-0090/2020|EPI ISL 467459|B.1.106|South Africa|2020-04-03	0.0002443350	Africa
Africa|hCoV-19/DRC/4437/2020|EPI ISL 513590|B.1.128|Democratic Republic of the Congo|2020-05-02	Africa|hCoV-19/South Africa/KRISP-0090/2020|EPI ISL 467459|B.1.106|South Africa|2020-04-03	0.0002848932	Africa
Africa|hCoV-19/DRC/4442/2020|EPI ISL 496510|B.1.128|Democratic Republic of the Congo|2020-04-29	Africa|hCoV-19/South Africa/KRISP-0090/2020|EPI ISL 467459|B.1.106|South Africa|2020-04-03	0.0002471816	Africa
Africa|hCoV-19/DRC/4444/2020|EPI ISL 514104|B.1.128|Democratic Republic of the Congo|2020-04-29	Africa|hCoV-19/South Africa/KRISP-0090/2020|EPI ISL 467459|B.1.106|South Africa|2020-04-03	0.0002433161	Africa
Africa|hCoV-19/DRC/445/2020|EPI ISL 420848|B.1|Democratic Republic of the Congo|2020-03	Africa|hCoV-19/South Africa/KRISP-0090/2020|EPI ISL 467459|B.1.106|South Africa|2020-04-03	0.0001073586	Africa
Africa|hCoV-19/DRC/4501/2020|EPI ISL 513591|B.1.5|Democratic Republic of the Congo|2020-05-30	Africa|hCoV-19/South Africa/KRISP-0090/2020|EPI ISL 467459|B.1.106|South Africa|2020-04-03	0.0001424406	Africa
Africa|hCoV-19/DRC/4516/2020|EPI ISL 487192|B.1.1.275|Democratic Republic of the Congo|2020-04-28	Africa|hCoV-19/South Africa/KRISP-0090/2020|EPI ISL 467459|B.1.106|South Africa|2020-04-03	0.0002086857	Africa
Africa|hCoV-19/DRC/4524/2020|EPI ISL 513597|A|Democratic Republic of the Congo|2020-04-30	Africa|hCoV-19/South Africa/KRISP-0090/2020|EPI ISL 467459|B.1.106|South Africa|2020-04-03	0.0004166378	Africa
Africa|hCoV-19/DRC/4541/2020|EPI ISL 513598|B.1|Democratic Republic of the Congo|2020-04-30	Africa|hCoV-19/South Africa/KRISP-0090/2020|EPI ISL 467459|B.1.106|South Africa|2020-04-03	0.0002407162	Africa
Africa|hCoV-19/DRC/4551/2020|EPI ISL 513599|B.1.178|Democratic Republic of the Congo|2020-04-30	Africa|hCoV-19/South Africa/KRISP-0090/2020|EPI ISL 467459|B.1.106|South Africa|2020-04-03	0.0002807820	Africa
Africa|hCoV-19/DRC/4561/2020|EPI ISL 513600|B.1|Democratic Republic of the Congo|2020-04-30	Africa|hCoV-19/South Africa/KRISP-0090/2020|EPI ISL 467459|B.1.106|South Africa|2020-04-03	0.0002062874	Africa
Africa|hCoV-19/DRC/4562/2020|EPI ISL 513601|B.1.214|Democratic Republic of the Congo|2020-04-30	Africa|hCoV-19/South Africa/KRISP-0090/2020|EPI ISL 467459|B.1.106|South Africa|2020-04-03	0.0002062922	Africa
Africa|hCoV-19/DRC/4568/2020|EPI ISL 513602|B.1|Democratic Republic of the Congo|2020-04-30	Africa|hCoV-19/South Africa/KRISP-0090/2020|EPI ISL 467459|B.1.106|South Africa|2020-04-03	0.0002079599	Africa
Africa|hCoV-19/DRC/4578/2020|EPI ISL 513603|B.1|Democratic Republic of the Congo|2020-04-30	Africa|hCoV-19/South Africa/KRISP-0090/2020|EPI ISL 467459|B.1.106|South Africa|2020-04-03	0.0002442075	Africa
Africa|hCoV-19/DRC/4613/2020|EPI ISL 513604|B.1.214|Democratic Republic of the Congo|2020-04-30	Africa|hCoV-19/South Africa/KRISP-0090/2020|EPI ISL 467459|B.1.106|South Africa|2020-04-03	0.0002428833	Africa
Africa|hCoV-19/DRC/4614/2020|EPI ISL 513605|B.1|Democratic Republic of the Congo|2020-04-30	Africa|hCoV-19/South Africa/KRISP-0090/2020|EPI ISL 467459|B.1.106|South Africa|2020-04-03	0.0003438709	Africa
Africa|hCoV-19/DRC/4631/2020|EPI ISL 513606|B.1.5|Democratic Republic of the Congo|2020-04-30	Africa|hCoV-19/South Africa/KRISP-0090/2020|EPI ISL 467459|B.1.106|South Africa|2020-04-03	0.0003438946	Africa
Africa|hCoV-19/DRC/4633/2020|EPI ISL 513607|B.1.128|Democratic Republic of the Congo|2020-04-30	Africa|hCoV-19/South Africa/KRISP-0090/2020|EPI ISL 467459|B.1.106|South Africa|2020-04-03	0.0003094850	Africa
Africa|hCoV-19/DRC/4642/2020|EPI ISL 513608|B.1.128|Democratic Republic of the Congo|2020-04-30	Africa|hCoV-19/South Africa/KRISP-0090/2020|EPI ISL 467459|B.1.106|South Africa|2020-04-03	0.0003094713	Africa
Africa|hCoV-19/DRC/4647/2020|EPI ISL 513609|B.1.128|Democratic Republic of the Congo|2020-04-30	Africa|hCoV-19/South Africa/KRISP-0090/2020|EPI ISL 467459|B.1.106|South Africa|2020-04-03	0.0002750799	Africa
Africa|hCoV-19/DRC/4653/2020|EPI ISL 513610|B.1.128|Democratic Republic of the Congo|2020-04-30	Africa|hCoV-19/South Africa/KRISP-0090/2020|EPI ISL 467459|B.1.106|South Africa|2020-04-03	0.0003095032	Africa
Africa|hCoV-19/DRC/4681/2020|EPI ISL 514116|B.1.128|Democratic Republic of the Congo|2020-04-30	Africa|hCoV-19/South Africa/KRISP-0090/2020|EPI ISL 467459|B.1.106|South Africa|2020-04-03	0.0002471822	Africa
Africa|hCoV-19/DRC/4683/2020|EPI ISL 514105|B.1.5|Democratic Republic of the Congo|2020-04-30	Africa|hCoV-19/South Africa/KRISP-0090/2020|EPI ISL 467459|B.1.106|South Africa|2020-04-03	0.0002817140	Africa
Africa|hCoV-19/DRC/4685/2020|EPI ISL 514106|B.1.128|Democratic Republic of the Congo|2020-04-30	Africa|hCoV-19/South Africa/KRISP-0090/2020|EPI ISL 467459|B.1.106|South Africa|2020-04-03	0.0003135755	Africa
Africa|hCoV-19/DRC/4690/2020|EPI ISL 514117|B.1.128|Democratic Republic of the Congo|2020-04-30	Africa|hCoV-19/South Africa/KRISP-0090/2020|EPI ISL 467459|B.1.106|South Africa|2020-04-03	0.0002791489	Africa
Africa|hCoV-19/DRC/4693/2020|EPI ISL 514118|B.1.128|Democratic Republic of the Congo|2020-04-30	Africa|hCoV-19/South Africa/KRISP-0090/2020|EPI ISL 467459|B.1.106|South Africa|2020-04-03	0.0002785659	Africa
Africa|hCoV-19/DRC/4694/2020|EPI ISL 514107|B.1.128|Democratic Republic of the Congo|2020-04-30	Africa|hCoV-19/South Africa/KRISP-0090/2020|EPI ISL 467459|B.1.106|South Africa|2020-04-03	0.0002819324	Africa
Africa|hCoV-19/DRC/4720/2020|EPI ISL 514108|B.1.84|Democratic Republic of the Congo|2020-05-01	Africa|hCoV-19/South Africa/KRISP-0090/2020|EPI ISL 467459|B.1.106|South Africa|2020-04-03	0.0002080826	Africa
Africa|hCoV-19/DRC/4785/2020|EPI ISL 514119|B.1.84|Democratic Republic of the Congo|2020-05-01	Africa|hCoV-19/South Africa/KRISP-0090/2020|EPI ISL 467459|B.1.106|South Africa|2020-04-03	0.0003482582	Africa
Africa|hCoV-19/DRC/5019/2020|EPI ISL 496511|B.1|Democratic Republic of the Congo|2020-05-02	Africa|hCoV-19/South Africa/KRISP-0090/2020|EPI ISL 467459|B.1.106|South Africa|2020-04-03	0.0002545261	Africa
Africa|hCoV-19/DRC/5094/2020|EPI ISL 496491|B.1.84|Democratic Republic of the Congo|2020-05-02	Africa|hCoV-19/South Africa/KRISP-0090/2020|EPI ISL 467459|B.1.106|South Africa|2020-04-03	0.0002115155	Africa
Africa|hCoV-19/DRC/5186/2020|EPI ISL 496512|B.1|Democratic Republic of the Congo|2020-05-03	Africa|hCoV-19/South Africa/KRISP-0090/2020|EPI ISL 467459|B.1.106|South Africa|2020-04-03	0.0002469686	Africa
Africa|hCoV-19/DRC/5187/2020|EPI ISL 513619|B.1|Democratic Republic of the Congo|2020-05-03	Africa|hCoV-19/South Africa/KRISP-0090/2020|EPI ISL 467459|B.1.106|South Africa|2020-04-03	0.0002438038	Africa
Africa|hCoV-19/DRC/5205/2020|EPI ISL 487365|B.1.1.275|Democratic Republic of the Congo|2020-05-01	Africa|hCoV-19/South Africa/KRISP-0090/2020|EPI ISL 467459|B.1.106|South Africa|2020-04-03	0.0002475550	Africa
Africa|hCoV-19/DRC/521/2020|EPI ISL 420854|B.1.5|Democratic Republic of the Congo|2020-03-25	Africa|hCoV-19/South Africa/KRISP-0090/2020|EPI ISL 467459|B.1.106|South Africa|2020-04-03	0.0000691698	Africa
Africa|hCoV-19/DRC/5210/2020|EPI ISL 487369|B.1.1.275|Democratic Republic of the Congo|2020-05-01	Africa|hCoV-19/South Africa/KRISP-0090/2020|EPI ISL 467459|B.1.106|South Africa|2020-04-03	0.0002466803	Africa
Africa|hCoV-19/DRC/523/2020|EPI ISL 420849|B.1.1.1|Democratic Republic of the Congo|2020-03-28	Africa|hCoV-19/South Africa/KRISP-0090/2020|EPI ISL 467459|B.1.106|South Africa|2020-04-03	0.0002759059	Africa
Africa|hCoV-19/DRC/5240/2020|EPI ISL 496492|B.1|Democratic Republic of the Congo|2020-05-03	Africa|hCoV-19/South Africa/KRISP-0090/2020|EPI ISL 467459|B.1.106|South Africa|2020-04-03	0.0001395871	Africa
Africa|hCoV-19/DRC/5377/2020|EPI ISL 496513|B.1|Democratic Republic of the Congo|2020-05-04	Africa|hCoV-19/South Africa/KRISP-0090/2020|EPI ISL 467459|B.1.106|South Africa|2020-04-03	0.0002093820	Africa
Africa|hCoV-19/DRC/5538/2020|EPI ISL 514120|B.1|Democratic Republic of the Congo|2020-05-05	Africa|hCoV-19/South Africa/KRISP-0090/2020|EPI ISL 467459|B.1.106|South Africa|2020-04-03	0.0001791058	Africa
Africa|hCoV-19/DRC/5651/2020|EPI ISL 496493|B.1.1.1|Democratic Republic of the Congo|2020-05-06	Africa|hCoV-19/South Africa/KRISP-0090/2020|EPI ISL 467459|B.1.106|South Africa|2020-04-03	0.0003205587	Africa
Africa|hCoV-19/DRC/5705/2020|EPI ISL 496494|B.1.84|Democratic Republic of the Congo|2020-05-06	Africa|hCoV-19/South Africa/KRISP-0090/2020|EPI ISL 467459|B.1.106|South Africa|2020-04-03	0.0001812192	Africa
Africa|hCoV-19/DRC/5735/2020|EPI ISL 496495|B.1.214|Democratic Republic of the Congo|2020-05-06	Africa|hCoV-19/South Africa/KRISP-0090/2020|EPI ISL 467459|B.1.106|South Africa|2020-04-03	0.0001788010	Africa
Africa|hCoV-19/DRC/5815/2020|EPI ISL 495629|B.1.214|Democratic Republic of the Congo|2020-05-06	Africa|hCoV-19/South Africa/KRISP-0090/2020|EPI ISL 467459|B.1.106|South Africa|2020-04-03	0.0002511249	Africa
Africa|hCoV-19/DRC/5907/2020|EPI ISL 496496|B.1.84|Democratic Republic of the Congo|2020-05-07	Africa|hCoV-19/South Africa/KRISP-0090/2020|EPI ISL 467459|B.1.106|South Africa|2020-04-03	0.0002900721	Africa
Africa|hCoV-19/DRC/5913/2020|EPI ISL 496497|B.1|Democratic Republic of the Congo|2020-05-07	Africa|hCoV-19/South Africa/KRISP-0090/2020|EPI ISL 467459|B.1.106|South Africa|2020-04-03	0.0002820844	Africa
Africa|hCoV-19/DRC/5927/2020|EPI ISL 496498|B.1.9|Democratic Republic of the Congo|2020-05-07	Africa|hCoV-19/South Africa/KRISP-0090/2020|EPI ISL 467459|B.1.106|South Africa|2020-04-03	0.0004586720	Africa
Africa|hCoV-19/DRC/5957/2020|EPI ISL 496499|B.1.5|Democratic Republic of the Congo|2020-05-07	Africa|hCoV-19/South Africa/KRISP-0090/2020|EPI ISL 467459|B.1.106|South Africa|2020-04-03	0.0001044511	Africa
Africa|hCoV-19/DRC/5964/2020|EPI ISL 496500|B.1.178|Democratic Republic of the Congo|2020-05-07	Africa|hCoV-19/South Africa/KRISP-0090/2020|EPI ISL 467459|B.1.106|South Africa|2020-04-03	0.0001098363	Africa
Africa|hCoV-19/DRC/5996/2020|EPI ISL 496514|B.1.84|Democratic Republic of the Congo|2020-05-08	Africa|hCoV-19/South Africa/KRISP-0090/2020|EPI ISL 467459|B.1.106|South Africa|2020-04-03	0.0002116351	Africa
Africa|hCoV-19/DRC/6026/2020|EPI ISL 513622|B.1.1.1|Democratic Republic of the Congo|2020-05-08	Africa|hCoV-19/South Africa/KRISP-0090/2020|EPI ISL 467459|B.1.106|South Africa|2020-04-03	0.0003887279	Africa
Africa|hCoV-19/DRC/6143/2020|EPI ISL 496515|B.1|Democratic Republic of the Congo|2020-05-08	Africa|hCoV-19/South Africa/KRISP-0090/2020|EPI ISL 467459|B.1.106|South Africa|2020-04-03	0.0001781204	Africa
Africa|hCoV-19/DRC/6151/2020|EPI ISL 513620|B.1.214|Democratic Republic of the Congo|2020-05-08	Africa|hCoV-19/South Africa/KRISP-0090/2020|EPI ISL 467459|B.1.106|South Africa|2020-04-03	0.0002450849	Africa
Africa|hCoV-19/DRC/6163/2020|EPI ISL 513623|B.1.214|Democratic Republic of the Congo|2020-05-08	Africa|hCoV-19/South Africa/KRISP-0090/2020|EPI ISL 467459|B.1.106|South Africa|2020-04-03	0.0002479501	Africa
Africa|hCoV-19/DRC/6203/2020|EPI ISL 514109|B.1|Democratic Republic of the Congo|2020-05-09	Africa|hCoV-19/South Africa/KRISP-0090/2020|EPI ISL 467459|B.1.106|South Africa|2020-04-03	0.0003143848	Africa
Africa|hCoV-19/DRC/6209/2020|EPI ISL 514110|B.1.84|Democratic Republic of the Congo|2020-05-09	Africa|hCoV-19/South Africa/KRISP-0090/2020|EPI ISL 467459|B.1.106|South Africa|2020-04-03	0.0001743580	Africa
Africa|hCoV-19/DRC/6227/2020|EPI ISL 514121|B.1.84|Democratic Republic of the Congo|2020-05-09	Africa|hCoV-19/South Africa/KRISP-0090/2020|EPI ISL 467459|B.1.106|South Africa|2020-04-03	0.0001745953	Africa
Africa|hCoV-19/DRC/6313/2020|EPI ISL 496516|B.1.84|Democratic Republic of the Congo|2020-05-09	Africa|hCoV-19/South Africa/KRISP-0090/2020|EPI ISL 467459|B.1.106|South Africa|2020-04-03	0.0002914486	Africa
Africa|hCoV-19/DRC/6338/2020|EPI ISL 495630|B.1|Democratic Republic of the Congo|2020-05-09	Africa|hCoV-19/South Africa/KRISP-0090/2020|EPI ISL 467459|B.1.106|South Africa|2020-04-03	0.0002160220	Africa
Africa|hCoV-19/DRC/6341/2020|EPI ISL 495631|B.1|Democratic Republic of the Congo|2020-05-09	Africa|hCoV-19/South Africa/KRISP-0090/2020|EPI ISL 467459|B.1.106|South Africa|2020-04-03	0.0003264796	Africa
Africa|hCoV-19/DRC/6342/2020|EPI ISL 495632|B.1|Democratic Republic of the Congo|2020-05-09	Africa|hCoV-19/South Africa/KRISP-0090/2020|EPI ISL 467459|B.1.106|South Africa|2020-04-03	0.0002850087	Africa
Africa|hCoV-19/DRC/6361/2020|EPI ISL 495633|B.1|Democratic Republic of the Congo|2020-05-09	Africa|hCoV-19/South Africa/KRISP-0090/2020|EPI ISL 467459|B.1.106|South Africa|2020-04-03	0.0001818406	Africa
Africa|hCoV-19/DRC/6380/2020|EPI ISL 513611|B.1.1.275|Democratic Republic of the Congo|2020-05-04	Africa|hCoV-19/South Africa/KRISP-0090/2020|EPI ISL 467459|B.1.106|South Africa|2020-04-03	0.0002478177	Africa
Africa|hCoV-19/DRC/6384/2020|EPI ISL 513612|B.1.1.275|Democratic Republic of the Congo|2020-05-07	Africa|hCoV-19/South Africa/KRISP-0090/2020|EPI ISL 467459|B.1.106|South Africa|2020-04-03	0.0002122661	Africa
Africa|hCoV-19/DRC/6386/2020|EPI ISL 513613|B.1.1.275|Democratic Republic of the Congo|2020-05-07	Africa|hCoV-19/South Africa/KRISP-0090/2020|EPI ISL 467459|B.1.106|South Africa|2020-04-03	0.0002082732	Africa
Africa|hCoV-19/DRC/6389/2020|EPI ISL 513614|B.1.84|Democratic Republic of the Congo|2020-05-07	Africa|hCoV-19/South Africa/KRISP-0090/2020|EPI ISL 467459|B.1.106|South Africa|2020-04-03	0.0002818499	Africa
Africa|hCoV-19/DRC/6390/2020|EPI ISL 513615|B.1.1.275|Democratic Republic of the Congo|2020-05-04	Africa|hCoV-19/South Africa/KRISP-0090/2020|EPI ISL 467459|B.1.106|South Africa|2020-04-03	0.0003128680	Africa
Africa|hCoV-19/DRC/6392/2020|EPI ISL 513616|B.1|Democratic Republic of the Congo|2020-05-04	Africa|hCoV-19/South Africa/KRISP-0090/2020|EPI ISL 467459|B.1.106|South Africa|2020-04-03	0.0000694273	Africa
Africa|hCoV-19/DRC/6395/2020|EPI ISL 513617|B.1.1.275|Democratic Republic of the Congo|2020-05-07	Africa|hCoV-19/South Africa/KRISP-0090/2020|EPI ISL 467459|B.1.106|South Africa|2020-04-03	0.0003439111	Africa
Africa|hCoV-19/DRC/6398/2020|EPI ISL 513618|B.1.1.275|Democratic Republic of the Congo|2020-05-07	Africa|hCoV-19/South Africa/KRISP-0090/2020|EPI ISL 467459|B.1.106|South Africa|2020-04-03	0.0002407015	Africa
Africa|hCoV-19/DRC/6724/2020|EPI ISL 495634|B.1|Democratic Republic of the Congo|2020-05-11	Africa|hCoV-19/South Africa/KRISP-0090/2020|EPI ISL 467459|B.1.106|South Africa|2020-04-03	0.0001743555	Africa
Africa|hCoV-19/DRC/6743/2020|EPI ISL 495635|B.1.149|Democratic Republic of the Congo|2020-05-11	Africa|hCoV-19/South Africa/KRISP-0090/2020|EPI ISL 467459|B.1.106|South Africa|2020-04-03	0.0001810134	Africa
Africa|hCoV-19/DRC/6783/2020|EPI ISL 496501|B.1.149|Democratic Republic of the Congo|2020-05-11	Africa|hCoV-19/South Africa/KRISP-0090/2020|EPI ISL 467459|B.1.106|South Africa|2020-04-03	0.0002157503	Africa
Africa|hCoV-19/DRC/6784/2020|EPI ISL 495636|B.1|Democratic Republic of the Congo|2020-05-11	Africa|hCoV-19/South Africa/KRISP-0090/2020|EPI ISL 467459|B.1.106|South Africa|2020-04-03	0.0001392343	Africa
Africa|hCoV-19/DRC/6786/2020|EPI ISL 495637|B.1.178|Democratic Republic of the Congo|2020-05-11	Africa|hCoV-19/South Africa/KRISP-0090/2020|EPI ISL 467459|B.1.106|South Africa|2020-04-03	0.0002442892	Africa
Africa|hCoV-19/DRC/6791/2020|EPI ISL 495638|B.1.178|Democratic Republic of the Congo|2020-05-11	Africa|hCoV-19/South Africa/KRISP-0090/2020|EPI ISL 467459|B.1.106|South Africa|2020-04-03	0.0002101931	Africa
Africa|hCoV-19/DRC/6792/2020|EPI ISL 495639|B.1|Democratic Republic of the Congo|2020-05-11	Africa|hCoV-19/South Africa/KRISP-0090/2020|EPI ISL 467459|B.1.106|South Africa|2020-04-03	0.0001824292	Africa
Africa|hCoV-19/DRC/6801/2020|EPI ISL 514111|B.1|Democratic Republic of the Congo|2020-05-11	Africa|hCoV-19/South Africa/KRISP-0090/2020|EPI ISL 467459|B.1.106|South Africa|2020-04-03	0.0003872214	Africa
Africa|hCoV-19/DRC/6853/2020|EPI ISL 496502|B.1.214|Democratic Republic of the Congo|2020-05-11	Africa|hCoV-19/South Africa/KRISP-0090/2020|EPI ISL 467459|B.1.106|South Africa|2020-04-03	0.0001771663	Africa
Africa|hCoV-19/DRC/6854/2020|EPI ISL 496503|B.1|Democratic Republic of the Congo|2020-05-11	Africa|hCoV-19/South Africa/KRISP-0090/2020|EPI ISL 467459|B.1.106|South Africa|2020-04-03	0.0003607547	Africa
Africa|hCoV-19/DRC/6875/2020|EPI ISL 496504|B.1|Democratic Republic of the Congo|2020-05-11	Africa|hCoV-19/South Africa/KRISP-0090/2020|EPI ISL 467459|B.1.106|South Africa|2020-04-03	0.0001743639	Africa
Africa|hCoV-19/DRC/7042/2020|EPI ISL 513592|B.1.214|Democratic Republic of the Congo|2020-05-12	Africa|hCoV-19/South Africa/KRISP-0090/2020|EPI ISL 467459|B.1.106|South Africa|2020-04-03	0.0002086570	Africa
Africa|hCoV-19/DRC/7061/2020|EPI ISL 513593|B.1|Democratic Republic of the Congo|2020-05-12	Africa|hCoV-19/South Africa/KRISP-0090/2020|EPI ISL 467459|B.1.106|South Africa|2020-04-03	0.0001441852	Africa
Africa|hCoV-19/DRC/7140/2020|EPI ISL 513594|B.1.214|Democratic Republic of the Congo|2020-05-12	Africa|hCoV-19/South Africa/KRISP-0090/2020|EPI ISL 467459|B.1.106|South Africa|2020-04-03	0.0003182348	Africa
Africa|hCoV-19/DRC/7200/2020|EPI ISL 514112|B.1|Democratic Republic of the Congo|2020-05-13	Africa|hCoV-19/South Africa/KRISP-0090/2020|EPI ISL 467459|B.1.106|South Africa|2020-04-03	0.0003122361	Africa
Africa|hCoV-19/DRC/7211/2020|EPI ISL 514122|B.1.149|Democratic Republic of the Congo|2020-05-13	Africa|hCoV-19/South Africa/KRISP-0090/2020|EPI ISL 467459|B.1.106|South Africa|2020-04-03	0.0002785977	Africa
Africa|hCoV-19/DRC/7248/2020|EPI ISL 514123|B.1|Democratic Republic of the Congo|2020-05-13	Africa|hCoV-19/South Africa/KRISP-0090/2020|EPI ISL 467459|B.1.106|South Africa|2020-04-03	0.0001781038	Africa
Africa|hCoV-19/DRC/7255/2020|EPI ISL 514124|B.1.149|Democratic Republic of the Congo|2020-05-13	Africa|hCoV-19/South Africa/KRISP-0090/2020|EPI ISL 467459|B.1.106|South Africa|2020-04-03	0.0003161315	Africa
Africa|hCoV-19/DRC/73/2020|EPI ISL 417941|B.1.178|Democratic Republic of the Congo|2020-03-18	Africa|hCoV-19/South Africa/KRISP-0090/2020|EPI ISL 467459|B.1.106|South Africa|2020-04-03	0.0001042784	Africa
Africa|hCoV-19/DRC/7386/2020|EPI ISL 513595|B.1.5|Democratic Republic of the Congo|2020-05-14	Africa|hCoV-19/South Africa/KRISP-0090/2020|EPI ISL 467459|B.1.106|South Africa|2020-04-03	0.0001074933	Africa
Africa|hCoV-19/DRC/7430/2020|EPI ISL 496517|B.1.1.1|Democratic Republic of the Congo|2020-05-14	Africa|hCoV-19/South Africa/KRISP-0090/2020|EPI ISL 467459|B.1.106|South Africa|2020-04-03	0.0005140348	Africa
Africa|hCoV-19/DRC/7434/2020|EPI ISL 513621|B.1.1.1|Democratic Republic of the Congo|2020-05-14	Africa|hCoV-19/South Africa/KRISP-0090/2020|EPI ISL 467459|B.1.106|South Africa|2020-04-03	0.0004992093	Africa
Africa|hCoV-19/DRC/7471/2020|EPI ISL 513596|B.1.214|Democratic Republic of the Congo|2020-05-14	Africa|hCoV-19/South Africa/KRISP-0090/2020|EPI ISL 467459|B.1.106|South Africa|2020-04-03	0.0003152621	Africa
Africa|hCoV-19/DRC/7488/2020|EPI ISL 514113|B.1.1|Democratic Republic of the Congo|2020-05-14	Africa|hCoV-19/South Africa/KRISP-0090/2020|EPI ISL 467459|B.1.106|South Africa|2020-04-03	0.0001743257	Africa
Africa|hCoV-19/DRC/7713/2020|EPI ISL 495640|B.1|Democratic Republic of the Congo|2020-05-14	Africa|hCoV-19/South Africa/KRISP-0090/2020|EPI ISL 467459|B.1.106|South Africa|2020-04-03	0.0003934184	Africa
Africa|hCoV-19/DRC/7864/2020|EPI ISL 496505|B.1.214|Democratic Republic of the Congo|2020-05-15	Africa|hCoV-19/South Africa/KRISP-0090/2020|EPI ISL 467459|B.1.106|South Africa|2020-04-03	0.0002842464	Africa
Africa|hCoV-19/DRC/7920/2020|EPI ISL 495641|B.1|Democratic Republic of the Congo|2020-05-15	Africa|hCoV-19/South Africa/KRISP-0090/2020|EPI ISL 467459|B.1.106|South Africa|2020-04-03	0.0003141646	Africa
Africa|hCoV-19/DRC/80/2020|EPI ISL 417942|B.1.178|Democratic Republic of the Congo|2020-03-18	Africa|hCoV-19/South Africa/KRISP-0090/2020|EPI ISL 467459|B.1.106|South Africa|2020-04-03	0.0001035980	Africa
Africa|hCoV-19/DRC/8018/2020|EPI ISL 514125|B.1.5|Democratic Republic of the Congo|2020-05-15	Africa|hCoV-19/South Africa/KRISP-0090/2020|EPI ISL 467459|B.1.106|South Africa|2020-04-03	0.0002890344	Africa
Africa|hCoV-19/DRC/81/2020|EPI ISL 417944|B.1.9|Democratic Republic of the Congo|2020-03-18	Africa|hCoV-19/South Africa/KRISP-0090/2020|EPI ISL 467459|B.1.106|South Africa|2020-04-03	0.0002078782	Africa
Africa|hCoV-19/DRC/82/2020|EPI ISL 417946|B.1.5|Democratic Republic of the Congo|2020-03-18	Africa|hCoV-19/South Africa/KRISP-0090/2020|EPI ISL 467459|B.1.106|South Africa|2020-04-03	0.0000687537	Africa
Africa|hCoV-19/DRC/94/2020|EPI ISL 417947|B.1|Democratic Republic of the Congo|2020-03-19	Africa|hCoV-19/South Africa/KRISP-0090/2020|EPI ISL 467459|B.1.106|South Africa|2020-04-03	0.0001031798	Africa
Africa|hCoV-19/DRC/998/2020|EPI ISL 429254|B.1|Democratic Republic of the Congo|2020-04-03	Africa|hCoV-19/South Africa/KRISP-0090/2020|EPI ISL 467459|B.1.106|South Africa|2020-04-03	0.0001813789	Africa
Africa|hCoV-19/DRC/KN-0038/2020|EPI ISL 417434|B.1.128|Democratic Republic of the Congo|2020-03-14	Africa|hCoV-19/South Africa/KRISP-0090/2020|EPI ISL 467459|B.1.106|South Africa|2020-04-03	0.0002168213	Africa
Africa|hCoV-19/DRC/KN-0054/2020|EPI ISL 417437|B.1.178|Democratic Republic of the Congo|2020-03-17	Africa|hCoV-19/South Africa/KRISP-0090/2020|EPI ISL 467459|B.1.106|South Africa|2020-04-03	0.0001376834	Africa
Africa|hCoV-19/DRC/KN-0058/2020|EPI ISL 417438|B.1|Democratic Republic of the Congo|2020-03-17	Africa|hCoV-19/South Africa/KRISP-0090/2020|EPI ISL 467459|B.1.106|South Africa|2020-04-03	0.0001040961	Africa
Africa|hCoV-19/DRC/KN-0060/2020|EPI ISL 417440|B.1|Democratic Republic of the Congo|2020-03-17	Africa|hCoV-19/South Africa/KRISP-0090/2020|EPI ISL 467459|B.1.106|South Africa|2020-04-03	0.0001377952	Africa
Africa|hCoV-19/DRC/KN-0070/2020|EPI ISL 417441|B.1.178|Democratic Republic of the Congo|2020-03-17	Africa|hCoV-19/South Africa/KRISP-0090/2020|EPI ISL 467459|B.1.106|South Africa|2020-04-03	0.0001056924	Africa
Africa|hCoV-19/DRC/KN-0072/2020|EPI ISL 417442|B.1.178|Democratic Republic of the Congo|2020-03-18	Africa|hCoV-19/South Africa/KRISP-0090/2020|EPI ISL 467459|B.1.106|South Africa|2020-04-03	0.0001036766	Africa
Africa|hCoV-19/DRC/KN-13/2020|EPI ISL 414647|B.1|Democratic Republic of the Congo|2020-03-09	Africa|hCoV-19/South Africa/KRISP-0090/2020|EPI ISL 467459|B.1.106|South Africa|2020-04-03	0.0001065543	Africa
Africa|hCoV-19/Egypt/Army-MCL001/2020|EPI ISL 510526|B.1|Egypt|2020-06-01	Africa|hCoV-19/South Africa/KRISP-0090/2020|EPI ISL 467459|B.1.106|South Africa|2020-04-03	0.0002406896	Africa
Africa|hCoV-19/Egypt/C-CU001a-S1/2020|EPI ISL 529031|B.1.255|Egypt|2020-05-19	Africa|hCoV-19/South Africa/KRISP-0090/2020|EPI ISL 467459|B.1.106|South Africa|2020-04-03	0.0002751376	Africa
Africa|hCoV-19/Egypt/C-CU002b-S3/2020|EPI ISL 529032|B.1.1.1|Egypt|2020-06-19	Africa|hCoV-19/South Africa/KRISP-0090/2020|EPI ISL 467459|B.1.106|South Africa|2020-04-03	0.0004815151	Africa
Africa|hCoV-19/Egypt/C-VSVRI-SERVAC/2020|EPI ISL 528386|B.1.255|Egypt|2020-08-22	Africa|hCoV-19/South Africa/KRISP-0090/2020|EPI ISL 467459|B.1.106|South Africa|2020-04-03	0.0001031478	Africa
Africa|hCoV-19/Egypt/CUNCI-7I028/2020|EPI ISL 524426|B.1.255|Egypt|2020-07-19	Africa|hCoV-19/South Africa/KRISP-0090/2020|EPI ISL 467459|B.1.106|South Africa|2020-04-03	0.0001031478	Africa
Africa|hCoV-19/Egypt/CUNCI-HGC002/2020|EPI ISL 468045|B.1|Egypt|2020-05-02	Africa|hCoV-19/South Africa/KRISP-0090/2020|EPI ISL 467459|B.1.106|South Africa|2020-04-03	0.0001032426	Africa
Africa|hCoV-19/Egypt/CUNCI-HGC004/2020|EPI ISL 468048|B.1|Egypt|2020-05-02	Africa|hCoV-19/South Africa/KRISP-0090/2020|EPI ISL 467459|B.1.106|South Africa|2020-04-03	0.0001032142	Africa
Africa|hCoV-19/Egypt/CUNCI-HGC005/2020|EPI ISL 468052|B.1|Egypt|2020-05-02	Africa|hCoV-19/South Africa/KRISP-0090/2020|EPI ISL 467459|B.1.106|South Africa|2020-04-03	0.0001720403	Africa
Africa|hCoV-19/Egypt/CUNCI-HGC006/2020|EPI ISL 468050|B.1|Egypt|2020-05-02	Africa|hCoV-19/South Africa/KRISP-0090/2020|EPI ISL 467459|B.1.106|South Africa|2020-04-03	0.0001720071	Africa
Africa|hCoV-19/Egypt/CUNCI-HGC007-2/2020|EPI ISL 468054|B.1|Egypt|2020-05-02	Africa|hCoV-19/South Africa/KRISP-0090/2020|EPI ISL 467459|B.1.106|South Africa|2020-04-03	0.0002063752	Africa
Africa|hCoV-19/Egypt/CUNCI-HGC007/2020|EPI ISL 468046|B.1|Egypt|2020-05-02	Africa|hCoV-19/South Africa/KRISP-0090/2020|EPI ISL 467459|B.1.106|South Africa|2020-04-03	0.0001720367	Africa
Africa|hCoV-19/Egypt/CUNCI-HGC008/2020|EPI ISL 468044|B.1|Egypt|2020-05-02	Africa|hCoV-19/South Africa/KRISP-0090/2020|EPI ISL 467459|B.1.106|South Africa|2020-04-03	0.0001720426	Africa
Africa|hCoV-19/Egypt/CUNCI-HGC009/2020|EPI ISL 468053|B.1|Egypt|2020-05-02	Africa|hCoV-19/South Africa/KRISP-0090/2020|EPI ISL 467459|B.1.106|South Africa|2020-04-03	0.0001032568	Africa
Africa|hCoV-19/Egypt/CUNCI-HGC010/2020|EPI ISL 468055|B.1.247|Egypt|2020-05-02	Africa|hCoV-19/South Africa/KRISP-0090/2020|EPI ISL 467459|B.1.106|South Africa|2020-04-03	0.0003441074	Africa
Africa|hCoV-19/Egypt/CUNCI-HGC011/2020|EPI ISL 468059|B.1|Egypt|2020-05-02	Africa|hCoV-19/South Africa/KRISP-0090/2020|EPI ISL 467459|B.1.106|South Africa|2020-04-03	0.0001720527	Africa
Africa|hCoV-19/Egypt/CUNCI-HGC012/2020|EPI ISL 468051|B.1.255|Egypt|2020-05-02	Africa|hCoV-19/South Africa/KRISP-0090/2020|EPI ISL 467459|B.1.106|South Africa|2020-04-03	0.0003097023	Africa
Africa|hCoV-19/Egypt/CUNCI-HGC013/2020|EPI ISL 468047|B.1.201|Egypt|2020-05-02	Africa|hCoV-19/South Africa/KRISP-0090/2020|EPI ISL 467459|B.1.106|South Africa|2020-04-03	0.0002408720	Africa
Africa|hCoV-19/Egypt/CUNCI-HGC014/2020|EPI ISL 468060|B.1.5|Egypt|2020-05-02	Africa|hCoV-19/South Africa/KRISP-0090/2020|EPI ISL 467459|B.1.106|South Africa|2020-04-03	0.0000344092	Africa
Africa|hCoV-19/Egypt/CUNCI-HGC015/2020|EPI ISL 468056|B.1|Egypt|2020-05-02	Africa|hCoV-19/South Africa/KRISP-0090/2020|EPI ISL 467459|B.1.106|South Africa|2020-04-03	0.0000344069	Africa
Africa|hCoV-19/Egypt/CUNCI-HGC016/2020|EPI ISL 468058|B.1|Egypt|2020-05-02	Africa|hCoV-19/South Africa/KRISP-0090/2020|EPI ISL 467459|B.1.106|South Africa|2020-04-03	0.0001723865	Africa
Africa|hCoV-19/Egypt/CUNCI-HGC021/2020|EPI ISL 468061|B.1|Egypt|2020-05-02	Africa|hCoV-19/South Africa/KRISP-0090/2020|EPI ISL 467459|B.1.106|South Africa|2020-04-03	0.0001722873	Africa
Africa|hCoV-19/Egypt/CUNCI-HGC023/2020|EPI ISL 468057|B.1.5|Egypt|2020-05-02	Africa|hCoV-19/South Africa/KRISP-0090/2020|EPI ISL 467459|B.1.106|South Africa|2020-04-03	0.0000688263	Africa
Africa|hCoV-19/Egypt/CUNCI-HGC028/2020|EPI ISL 468062|B.1|Egypt|2020-05-02	Africa|hCoV-19/South Africa/KRISP-0090/2020|EPI ISL 467459|B.1.106|South Africa|2020-04-03	0.0002412953	Africa
Africa|hCoV-19/Egypt/CUNCI-HGC3I011/2020|EPI ISL 479697|B.1|Egypt|2020-06-02	Africa|hCoV-19/South Africa/KRISP-0090/2020|EPI ISL 467459|B.1.106|South Africa|2020-04-03	0.0001719224	Africa
Africa|hCoV-19/Egypt/CUNCI-HGC3I012/2020|EPI ISL 479693|B.1.255|Egypt|2020-06-02	Africa|hCoV-19/South Africa/KRISP-0090/2020|EPI ISL 467459|B.1.106|South Africa|2020-04-03	0.0003094681	Africa
Africa|hCoV-19/Egypt/CUNCI-HGC3I013/2020|EPI ISL 479694|B.1.201|Egypt|2020-06-02	Africa|hCoV-19/South Africa/KRISP-0090/2020|EPI ISL 467459|B.1.106|South Africa|2020-04-03	0.0002406899	Africa
Africa|hCoV-19/Egypt/CUNCI-HGC3I014/2020|EPI ISL 479696|B.1.5|Egypt|2020-06-02	Africa|hCoV-19/South Africa/KRISP-0090/2020|EPI ISL 467459|B.1.106|South Africa|2020-04-03	0.0000343820	Africa
Africa|hCoV-19/Egypt/CUNCI-HGC3I02/2020|EPI ISL 479686|B.1|Egypt|2020-06-02	Africa|hCoV-19/South Africa/KRISP-0090/2020|EPI ISL 467459|B.1.106|South Africa|2020-04-03	0.0001375428	Africa
Africa|hCoV-19/Egypt/CUNCI-HGC3I023/2020|EPI ISL 479695|B.1.5|Egypt|2020-06-02	Africa|hCoV-19/South Africa/KRISP-0090/2020|EPI ISL 467459|B.1.106|South Africa|2020-04-03	0.0000687742	Africa
Africa|hCoV-19/Egypt/CUNCI-HGC3I025/2020|EPI ISL 479691|B.1|Egypt|2020-06-02	Africa|hCoV-19/South Africa/KRISP-0090/2020|EPI ISL 467459|B.1.106|South Africa|2020-04-03	0.0002063319	Africa
Africa|hCoV-19/Egypt/CUNCI-HGC3I03/2020|EPI ISL 479687|B.1|Egypt|2020-06-02	Africa|hCoV-19/South Africa/KRISP-0090/2020|EPI ISL 467459|B.1.106|South Africa|2020-04-03	0.0001719066	Africa
Africa|hCoV-19/Egypt/CUNCI-HGC3I05/2020|EPI ISL 479690|B.1|Egypt|2020-06-02	Africa|hCoV-19/South Africa/KRISP-0090/2020|EPI ISL 467459|B.1.106|South Africa|2020-04-03	0.0001719102	Africa
Africa|hCoV-19/Egypt/CUNCI-HGC3I06/2020|EPI ISL 479688|B.1|Egypt|2020-06-02	Africa|hCoV-19/South Africa/KRISP-0090/2020|EPI ISL 467459|B.1.106|South Africa|2020-04-03	0.0001719125	Africa
Africa|hCoV-19/Egypt/CUNCI-HGC3I08/2020|EPI ISL 479698|B.1|Egypt|2020-06-02	Africa|hCoV-19/South Africa/KRISP-0090/2020|EPI ISL 467459|B.1.106|South Africa|2020-04-03	0.0001719125	Africa
Africa|hCoV-19/Egypt/CUNCI-HGC3I09/2020|EPI ISL 479692|B.1|Egypt|2020-06-02	Africa|hCoV-19/South Africa/KRISP-0090/2020|EPI ISL 467459|B.1.106|South Africa|2020-04-03	0.0001031787	Africa
Africa|hCoV-19/Egypt/CUNCI-HGC4I003/2020|EPI ISL 479699|B.1.1.247|Egypt|2020-06-02	Africa|hCoV-19/South Africa/KRISP-0090/2020|EPI ISL 467459|B.1.106|South Africa|2020-04-03	0.0003783360	Africa
Africa|hCoV-19/Egypt/CUNCI-HGC4I004/2020|EPI ISL 479700|B.1.1.296|Egypt|2020-06-02	Africa|hCoV-19/South Africa/KRISP-0090/2020|EPI ISL 467459|B.1.106|South Africa|2020-04-03	0.0002751082	Africa
Africa|hCoV-19/Egypt/CUNCI-HGC4I015/2020|EPI ISL 479728|B.1.1.123|Egypt|2020-06-02	Africa|hCoV-19/South Africa/KRISP-0090/2020|EPI ISL 467459|B.1.106|South Africa|2020-04-03	0.0003095626	Africa
Africa|hCoV-19/Egypt/CUNCI-HGC4I022/2020|EPI ISL 479705|B.1.1|Egypt|2020-06-02	Africa|hCoV-19/South Africa/KRISP-0090/2020|EPI ISL 467459|B.1.106|South Africa|2020-04-03	0.0003783360	Africa
Africa|hCoV-19/Egypt/CUNCI-HGC4I023/2020|EPI ISL 479729|B.1.1.247|Egypt|2020-06-02	Africa|hCoV-19/South Africa/KRISP-0090/2020|EPI ISL 467459|B.1.106|South Africa|2020-04-03	0.0002063652	Africa
Africa|hCoV-19/Egypt/CUNCI-HGC4I025/2020|EPI ISL 479706|B.1.255|Egypt|2020-06-02	Africa|hCoV-19/South Africa/KRISP-0090/2020|EPI ISL 467459|B.1.106|South Africa|2020-04-03	0.0002406923	Africa
Africa|hCoV-19/Egypt/CUNCI-HGC4I026/2020|EPI ISL 479702|B.1|Egypt|2020-06-02	Africa|hCoV-19/South Africa/KRISP-0090/2020|EPI ISL 467459|B.1.106|South Africa|2020-04-03	0.0003097693	Africa
Africa|hCoV-19/Egypt/CUNCI-HGC4I029/2020|EPI ISL 479701|B.1.1.1|Egypt|2020-06-02	Africa|hCoV-19/South Africa/KRISP-0090/2020|EPI ISL 467459|B.1.106|South Africa|2020-04-03	0.0004471382	Africa
Africa|hCoV-19/Egypt/CUNCI-HGC4I030/2020|EPI ISL 479703|B.1|Egypt|2020-06-02	Africa|hCoV-19/South Africa/KRISP-0090/2020|EPI ISL 467459|B.1.106|South Africa|2020-04-03	0.0002406850	Africa
Africa|hCoV-19/Egypt/CUNCI-HGC4I031/2020|EPI ISL 479707|B.1.1.1|Egypt|2020-06-02	Africa|hCoV-19/South Africa/KRISP-0090/2020|EPI ISL 467459|B.1.106|South Africa|2020-04-03	0.0004815318	Africa
Africa|hCoV-19/Egypt/CUNCI-HGC4I032/2020|EPI ISL 479709|B.1.1|Egypt|2020-06-02	Africa|hCoV-19/South Africa/KRISP-0090/2020|EPI ISL 467459|B.1.106|South Africa|2020-04-03	0.0002753543	Africa
Africa|hCoV-19/Egypt/CUNCI-HGC4I033/2020|EPI ISL 479704|B.1|Egypt|2020-06-02	Africa|hCoV-19/South Africa/KRISP-0090/2020|EPI ISL 467459|B.1.106|South Africa|2020-04-03	0.0001375522	Africa
Africa|hCoV-19/Egypt/CUNCI-HGC4I034/2020|EPI ISL 479708|B.1.255|Egypt|2020-06-02	Africa|hCoV-19/South Africa/KRISP-0090/2020|EPI ISL 467459|B.1.106|South Africa|2020-04-03	0.0001031372	Africa
Africa|hCoV-19/Egypt/CUNCI-HGC5I001/2020|EPI ISL 479710|B.1.1|Egypt|2020-06-02	Africa|hCoV-19/South Africa/KRISP-0090/2020|EPI ISL 467459|B.1.106|South Africa|2020-04-03	0.0001375872	Africa
Africa|hCoV-19/Egypt/CUNCI-HGC5I003/2020|EPI ISL 479711|B.1|Egypt|2020-06-02	Africa|hCoV-19/South Africa/KRISP-0090/2020|EPI ISL 467459|B.1.106|South Africa|2020-04-03	0.0001375380	Africa
Africa|hCoV-19/Egypt/CUNCI-HGC5I010/2020|EPI ISL 479730|B.1.1|Egypt|2020-06-02	Africa|hCoV-19/South Africa/KRISP-0090/2020|EPI ISL 467459|B.1.106|South Africa|2020-04-03	0.0002063965	Africa
Africa|hCoV-19/Egypt/CUNCI-HGC5I011/2020|EPI ISL 479712|B.1.1|Egypt|2020-06-02	Africa|hCoV-19/South Africa/KRISP-0090/2020|EPI ISL 467459|B.1.106|South Africa|2020-04-03	0.0001375683	Africa
Africa|hCoV-19/Egypt/CUNCI-HGC5I012/2020|EPI ISL 479713|B.1.1|Egypt|2020-06-02	Africa|hCoV-19/South Africa/KRISP-0090/2020|EPI ISL 467459|B.1.106|South Africa|2020-04-03	0.0001719225	Africa
Africa|hCoV-19/Egypt/CUNCI-HGC5I014/2020|EPI ISL 479714|B.1.255|Egypt|2020-06-02	Africa|hCoV-19/South Africa/KRISP-0090/2020|EPI ISL 467459|B.1.106|South Africa|2020-04-03	0.0002407006	Africa
Africa|hCoV-19/Egypt/CUNCI-HGC5I015/2020|EPI ISL 475722|B.1.255|Egypt|2020-05-02	Africa|hCoV-19/South Africa/KRISP-0090/2020|EPI ISL 467459|B.1.106|South Africa|2020-04-03	0.0003096127	Africa
Africa|hCoV-19/Egypt/CUNCI-HGC5I016/2020|EPI ISL 479731|B.1|Egypt|2020-06-02	Africa|hCoV-19/South Africa/KRISP-0090/2020|EPI ISL 467459|B.1.106|South Africa|2020-04-03	0.0001031539	Africa
Africa|hCoV-19/Egypt/CUNCI-HGC5I022/2020|EPI ISL 479715|B.1.1|Egypt|2020-06-02	Africa|hCoV-19/South Africa/KRISP-0090/2020|EPI ISL 467459|B.1.106|South Africa|2020-04-03	0.0002063184	Africa
Africa|hCoV-19/Egypt/CUNCI-HGC5I025/2020|EPI ISL 479716|A|Egypt|2020-06-02	Africa|hCoV-19/South Africa/KRISP-0090/2020|EPI ISL 467459|B.1.106|South Africa|2020-04-03	0.0000689028	Africa
Africa|hCoV-19/Egypt/CUNCI-HGC5I026/2020|EPI ISL 479735|B.1.5|Egypt|2020-06-02	Africa|hCoV-19/South Africa/KRISP-0090/2020|EPI ISL 467459|B.1.106|South Africa|2020-04-03	0.0001375744	Africa
Africa|hCoV-19/Egypt/CUNCI-HGC5I029/2020|EPI ISL 479734|B.1|Egypt|2020-06-02	Africa|hCoV-19/South Africa/KRISP-0090/2020|EPI ISL 467459|B.1.106|South Africa|2020-04-03	0.0001375617	Africa
Africa|hCoV-19/Egypt/CUNCI-HGC5I030/2020|EPI ISL 479721|B.1.5|Egypt|2020-06-02	Africa|hCoV-19/South Africa/KRISP-0090/2020|EPI ISL 467459|B.1.106|South Africa|2020-04-03	0.0000343868	Africa
Africa|hCoV-19/Egypt/CUNCI-HGC5I033/2020|EPI ISL 479717|B.1.5|Egypt|2020-06-02	Africa|hCoV-19/South Africa/KRISP-0090/2020|EPI ISL 467459|B.1.106|South Africa|2020-04-03	0.0000343903	Africa
Africa|hCoV-19/Egypt/CUNCI-HGC5I034/2020|EPI ISL 479720|B.1.5|Egypt|2020-06-02	Africa|hCoV-19/South Africa/KRISP-0090/2020|EPI ISL 467459|B.1.106|South Africa|2020-04-03	0.0001031443	Africa
Africa|hCoV-19/Egypt/CUNCI-HGC6I002/2020|EPI ISL 479719|B.1.1.1|Egypt|2020-06-02	Africa|hCoV-19/South Africa/KRISP-0090/2020|EPI ISL 467459|B.1.106|South Africa|2020-04-03	0.0004127062	Africa
Africa|hCoV-19/Egypt/CUNCI-HGC6I003/2020|EPI ISL 479718|B.1.5|Egypt|2020-06-02	Africa|hCoV-19/South Africa/KRISP-0090/2020|EPI ISL 467459|B.1.106|South Africa|2020-04-03	0.0001375394	Africa
Africa|hCoV-19/Egypt/CUNCI-HGC6I007/2020|EPI ISL 479722|B.1|Egypt|2020-06-02	Africa|hCoV-19/South Africa/KRISP-0090/2020|EPI ISL 467459|B.1.106|South Africa|2020-04-03	0.0001031766	Africa
Africa|hCoV-19/Egypt/CUNCI-HGC6I010/2020|EPI ISL 478672|B.1|Egypt|2020-06-02	Africa|hCoV-19/South Africa/KRISP-0090/2020|EPI ISL 467459|B.1.106|South Africa|2020-04-03	0.0002406733	Africa
Africa|hCoV-19/Egypt/CUNCI-HGC6I011/2020|EPI ISL 479727|A|Egypt|2020-06-02	Africa|hCoV-19/South Africa/KRISP-0090/2020|EPI ISL 467459|B.1.106|South Africa|2020-04-03	0.0005503450	Africa
Africa|hCoV-19/Egypt/CUNCI-HGC6I015/2020|EPI ISL 479725|B.1.1|Egypt|2020-06-02	Africa|hCoV-19/South Africa/KRISP-0090/2020|EPI ISL 467459|B.1.106|South Africa|2020-04-03	0.0003094829	Africa
Africa|hCoV-19/Egypt/CUNCI-HGC6I016/2020|EPI ISL 475723|B.1.247|Egypt|2020-06-02	Africa|hCoV-19/South Africa/KRISP-0090/2020|EPI ISL 467459|B.1.106|South Africa|2020-04-03	0.0003441681	Africa
Africa|hCoV-19/Egypt/CUNCI-HGC6I024/2020|EPI ISL 479732|B.1.1.247|Egypt|2020-06-02	Africa|hCoV-19/South Africa/KRISP-0090/2020|EPI ISL 467459|B.1.106|South Africa|2020-04-03	0.0002409856	Africa
Africa|hCoV-19/Egypt/CUNCI-HGC6I026/2020|EPI ISL 479724|B.1.1.1|Egypt|2020-06-02	Africa|hCoV-19/South Africa/KRISP-0090/2020|EPI ISL 467459|B.1.106|South Africa|2020-04-03	0.0004471073	Africa
Africa|hCoV-19/Egypt/CUNCI-HGC6I029/2020|EPI ISL 477161|B.1.255|Egypt|2020-06-02	Africa|hCoV-19/South Africa/KRISP-0090/2020|EPI ISL 467459|B.1.106|South Africa|2020-04-03	0.0002406841	Africa
Africa|hCoV-19/Egypt/CUNCI-HGC6I031/2020|EPI ISL 475724|B.1.1.1|Egypt|2020-06-02	Africa|hCoV-19/South Africa/KRISP-0090/2020|EPI ISL 467459|B.1.106|South Africa|2020-04-03	0.0004129661	Africa
Africa|hCoV-19/Egypt/CUNCI-HGC6I032/2020|EPI ISL 479733|B.1.1.1|Egypt|2020-06-02	Africa|hCoV-19/South Africa/KRISP-0090/2020|EPI ISL 467459|B.1.106|South Africa|2020-04-03	0.0004127630	Africa
Africa|hCoV-19/Egypt/CUNCI-HGC6I033/2020|EPI ISL 479723|B.1.1.1|Egypt|2020-06-02	Africa|hCoV-19/South Africa/KRISP-0090/2020|EPI ISL 467459|B.1.106|South Africa|2020-04-03	0.0004127446	Africa
Africa|hCoV-19/Egypt/CUNCI-HGC7I01/2020|EPI ISL 529141|B.1|Egypt|2020-07-19	Africa|hCoV-19/South Africa/KRISP-0090/2020|EPI ISL 467459|B.1.106|South Africa|2020-04-03	0.0002407089	Africa
Africa|hCoV-19/Egypt/CUNCI-HGC7I02/2020|EPI ISL 529142|A|Egypt|2020-07-19	Africa|hCoV-19/South Africa/KRISP-0090/2020|EPI ISL 467459|B.1.106|South Africa|2020-04-03	0.0004815652	Africa
Africa|hCoV-19/Egypt/CUNCI-HGC7I07/2020|EPI ISL 529145|B.1|Egypt|2020-07-19	Africa|hCoV-19/South Africa/KRISP-0090/2020|EPI ISL 467459|B.1.106|South Africa|2020-04-03	0.0002407254	Africa
Africa|hCoV-19/Egypt/EGY-020/2020|EPI ISL 526975|B.1|Egypt|2020-08-14	Africa|hCoV-19/South Africa/KRISP-0090/2020|EPI ISL 467459|B.1.106|South Africa|2020-04-03	0.0002406899	Africa
Africa|hCoV-19/Egypt/EGY-041/2020|EPI ISL 526997|B.1|Egypt|2020-08-22	Africa|hCoV-19/South Africa/KRISP-0090/2020|EPI ISL 467459|B.1.106|South Africa|2020-04-03	0.0002406899	Africa
Africa|hCoV-19/Egypt/EGY-S031/2020|EPI ISL 526986|B.1|Egypt|2020-08-17	Africa|hCoV-19/South Africa/KRISP-0090/2020|EPI ISL 467459|B.1.106|South Africa|2020-04-03	0.0002406899	Africa
Africa|hCoV-19/Egypt/HCoV2-Egy-002/2020|EPI ISL 510532|B.1|Egypt|2020-06-02	Africa|hCoV-19/South Africa/KRISP-0090/2020|EPI ISL 467459|B.1.106|South Africa|2020-04-03	0.0002406899	Africa
Africa|hCoV-19/Egypt/MASRI-005/2020|EPI ISL 482759|B.1|Egypt|2020-04-30	Africa|hCoV-19/South Africa/KRISP-0090/2020|EPI ISL 467459|B.1.106|South Africa|2020-04-03	0.0001031351	Africa
Africa|hCoV-19/Egypt/MASRI-007/2020|EPI ISL 482760|B.1|Egypt|2020-04-28	Africa|hCoV-19/South Africa/KRISP-0090/2020|EPI ISL 467459|B.1.106|South Africa|2020-04-03	0.0001720147	Africa
Africa|hCoV-19/Egypt/MASRI-008/2020|EPI ISL 482761|B.1|Egypt|2020-04-30	Africa|hCoV-19/South Africa/KRISP-0090/2020|EPI ISL 467459|B.1.106|South Africa|2020-04-03	0.0001037674	Africa
Africa|hCoV-19/Egypt/MASRI-009/2020|EPI ISL 483035|A|Egypt|2020-04-30	Africa|hCoV-19/South Africa/KRISP-0090/2020|EPI ISL 467459|B.1.106|South Africa|2020-04-03	0.0003782775	Africa
Africa|hCoV-19/Egypt/MASRI-011/2020|EPI ISL 482762|B.1|Egypt|2020-05-05	Africa|hCoV-19/South Africa/KRISP-0090/2020|EPI ISL 467459|B.1.106|South Africa|2020-04-03	0.0001719379	Africa
Africa|hCoV-19/Egypt/MASRI-012/2020|EPI ISL 482763|B.1|Egypt|2020-05-05	Africa|hCoV-19/South Africa/KRISP-0090/2020|EPI ISL 467459|B.1.106|South Africa|2020-04-03	0.0000687553	Africa
Africa|hCoV-19/Egypt/MASRI-014/2020|EPI ISL 482765|B.1|Egypt|2020-04-30	Africa|hCoV-19/South Africa/KRISP-0090/2020|EPI ISL 467459|B.1.106|South Africa|2020-04-03	0.0003095275	Africa
Africa|hCoV-19/Egypt/MASRI-015/2020|EPI ISL 482766|B.1.36|Egypt|2020-05-11	Africa|hCoV-19/South Africa/KRISP-0090/2020|EPI ISL 467459|B.1.106|South Africa|2020-04-03	0.0003782748	Africa
Africa|hCoV-19/Egypt/MASRI-016/2020|EPI ISL 482767|B.1|Egypt|2020-05-11	Africa|hCoV-19/South Africa/KRISP-0090/2020|EPI ISL 467459|B.1.106|South Africa|2020-04-03	0.0003097404	Africa
Africa|hCoV-19/Egypt/MASRI-018/2020|EPI ISL 483036|A|Egypt|2020-05-10	Africa|hCoV-19/South Africa/KRISP-0090/2020|EPI ISL 467459|B.1.106|South Africa|2020-04-03	0.0005196368	Africa
Africa|hCoV-19/Egypt/MASRI-020/2020|EPI ISL 483037|B.1|Egypt|2020-05-13	Africa|hCoV-19/South Africa/KRISP-0090/2020|EPI ISL 467459|B.1.106|South Africa|2020-04-03	0.0003822626	Africa
Africa|hCoV-19/Egypt/MASRI-022/2020|EPI ISL 482768|B.1.255|Egypt|2020-05-13	Africa|hCoV-19/South Africa/KRISP-0090/2020|EPI ISL 467459|B.1.106|South Africa|2020-04-03	0.0003099773	Africa
Africa|hCoV-19/Egypt/MASRI-023/2020|EPI ISL 482769|B.1|Egypt|2020-05-11	Africa|hCoV-19/South Africa/KRISP-0090/2020|EPI ISL 467459|B.1.106|South Africa|2020-04-03	0.0001032553	Africa
Africa|hCoV-19/Egypt/MASRI-024/2020|EPI ISL 482770|B.1|Egypt|2020-05-11	Africa|hCoV-19/South Africa/KRISP-0090/2020|EPI ISL 467459|B.1.106|South Africa|2020-04-03	0.0001719083	Africa
Africa|hCoV-19/Egypt/MASRI-025/2020|EPI ISL 482771|B.1|Egypt|2020-05-10	Africa|hCoV-19/South Africa/KRISP-0090/2020|EPI ISL 467459|B.1.106|South Africa|2020-04-03	0.0003096158	Africa
Africa|hCoV-19/Egypt/MASRI-026/2020|EPI ISL 482772|B.1|Egypt|2020-05-10	Africa|hCoV-19/South Africa/KRISP-0090/2020|EPI ISL 467459|B.1.106|South Africa|2020-04-03	0.0002407279	Africa
Africa|hCoV-19/Egypt/MASRI-027/2020|EPI ISL 482773|B.1.1.123|Egypt|2020-05-08	Africa|hCoV-19/South Africa/KRISP-0090/2020|EPI ISL 467459|B.1.106|South Africa|2020-04-03	0.0002067541	Africa
Africa|hCoV-19/Egypt/MASRI-028/2020|EPI ISL 483038|B.1|Egypt|2020-05-13	Africa|hCoV-19/South Africa/KRISP-0090/2020|EPI ISL 467459|B.1.106|South Africa|2020-04-03	0.0002406874	Africa
Africa|hCoV-19/Egypt/MASRI-029/2020|EPI ISL 482774|B.1|Egypt|2020-05-13	Africa|hCoV-19/South Africa/KRISP-0090/2020|EPI ISL 467459|B.1.106|South Africa|2020-04-03	0.0001719143	Africa
Africa|hCoV-19/Egypt/MASRI-10/2020|EPI ISL 475752|B.1.255|Egypt|2020-05	Africa|hCoV-19/South Africa/KRISP-0090/2020|EPI ISL 467459|B.1.106|South Africa|2020-04-03	0.0002751611	Africa
Africa|hCoV-19/Egypt/MASRI-11/2020|EPI ISL 475753|B.1.36|Egypt|2020-05	Africa|hCoV-19/South Africa/KRISP-0090/2020|EPI ISL 467459|B.1.106|South Africa|2020-04-03	0.0004126677	Africa
Africa|hCoV-19/Egypt/MASRI-14/2020|EPI ISL 475749|B.1|Egypt|2020-05	Africa|hCoV-19/South Africa/KRISP-0090/2020|EPI ISL 467459|B.1.106|South Africa|2020-04-03	0.0001375286	Africa
Africa|hCoV-19/Egypt/MASRI-15/2020|EPI ISL 475750|B.1.1|Egypt|2020-05	Africa|hCoV-19/South Africa/KRISP-0090/2020|EPI ISL 467459|B.1.106|South Africa|2020-04-03	0.0004846738	Africa
Africa|hCoV-19/Egypt/MASRI-2/2020|EPI ISL 475745|B.1|Egypt|2020-05	Africa|hCoV-19/South Africa/KRISP-0090/2020|EPI ISL 467459|B.1.106|South Africa|2020-04-03	0.0001719025	Africa
Africa|hCoV-19/Egypt/MASRI-3/2020|EPI ISL 475746|A|Egypt|2020-05	Africa|hCoV-19/South Africa/KRISP-0090/2020|EPI ISL 467459|B.1.106|South Africa|2020-04-03	0.0004127023	Africa
Africa|hCoV-19/Egypt/MASRI-6/2020|EPI ISL 475747|B.1.255|Egypt|2020-05	Africa|hCoV-19/South Africa/KRISP-0090/2020|EPI ISL 467459|B.1.106|South Africa|2020-04-03	0.0001719025	Africa
Africa|hCoV-19/Egypt/MASRI-9/2020|EPI ISL 475751|B.1.1.1|Egypt|2020-05	Africa|hCoV-19/South Africa/KRISP-0090/2020|EPI ISL 467459|B.1.106|South Africa|2020-04-03	0.0005504906	Africa
Africa|hCoV-19/Egypt/NRC-01/2020|EPI ISL 430820|B.1|Egypt|2020-03-18	Africa|hCoV-19/South Africa/KRISP-0090/2020|EPI ISL 467459|B.1.106|South Africa|2020-04-03	0.0001380906	Africa
Africa|hCoV-19/Egypt/NRC-03/2020|EPI ISL 430819|B.1.246|Egypt|2020-03-18	Africa|hCoV-19/South Africa/KRISP-0090/2020|EPI ISL 467459|B.1.106|South Africa|2020-04-03	0.0001724972	Africa
Africa|hCoV-19/Gabon/ITM-K011/2020|EPI ISL 539573|A|Gabon|2020-03-22	Africa|hCoV-19/South Africa/KRISP-0090/2020|EPI ISL 467459|B.1.106|South Africa|2020-04-03	0.0003438736	Africa
Africa|hCoV-19/Gabon/ITM-K023/2020|EPI ISL 539574|B.1.178|Gabon|2020-03-27	Africa|hCoV-19/South Africa/KRISP-0090/2020|EPI ISL 467459|B.1.106|South Africa|2020-04-03	0.0001375163	Africa
Africa|hCoV-19/Gabon/ITM-K027/2020|EPI ISL 539575|A|Gabon|2020-03-27	Africa|hCoV-19/South Africa/KRISP-0090/2020|EPI ISL 467459|B.1.106|South Africa|2020-04-03	0.0003438654	Africa
Africa|hCoV-19/Gabon/ITM-K028/2020|EPI ISL 539576|B.1.292|Gabon|2020-03-27	Africa|hCoV-19/South Africa/KRISP-0090/2020|EPI ISL 467459|B.1.106|South Africa|2020-04-03	0.0001375191	Africa
Africa|hCoV-19/Gambia/0214/2020|EPI ISL 471158|B.1|Gambia|2020-03-29	Africa|hCoV-19/South Africa/KRISP-0090/2020|EPI ISL 467459|B.1.106|South Africa|2020-04-03	0.0003100315	Africa
Africa|hCoV-19/Gambia/0268/2020|EPI ISL 471159|B.1.1|Gambia|2020-03-21	Africa|hCoV-19/South Africa/KRISP-0090/2020|EPI ISL 467459|B.1.106|South Africa|2020-04-03	0.0001736193	Africa
Africa|hCoV-19/Gambia/0278/2020|EPI ISL 471160|B.1.1|Gambia|2020-03-20	Africa|hCoV-19/South Africa/KRISP-0090/2020|EPI ISL 467459|B.1.106|South Africa|2020-04-03	0.0001730189	Africa
Africa|hCoV-19/Gambia/0528/2020|EPI ISL 471161|B.1.1.293|Gambia|2020-04-30	Africa|hCoV-19/South Africa/KRISP-0090/2020|EPI ISL 467459|B.1.106|South Africa|2020-04-03	0.0002117068	Africa
Africa|hCoV-19/Gambia/0531/2020|EPI ISL 471162|B.1.1.293|Gambia|2020-04-30	Africa|hCoV-19/South Africa/KRISP-0090/2020|EPI ISL 467459|B.1.106|South Africa|2020-04-03	0.0002117217	Africa
Africa|hCoV-19/Gambia/0536/2020|EPI ISL 471163|B.1.1.293|Gambia|2020-04-30	Africa|hCoV-19/South Africa/KRISP-0090/2020|EPI ISL 467459|B.1.106|South Africa|2020-04-03	0.0002063064	Africa
Africa|hCoV-19/Gambia/0547/2020|EPI ISL 471164|B.1.1.293|Gambia|2020-04-30	Africa|hCoV-19/South Africa/KRISP-0090/2020|EPI ISL 467459|B.1.106|South Africa|2020-04-03	0.0002066402	Africa
Africa|hCoV-19/Gambia/0548/2020|EPI ISL 471165|B.1.5|Gambia|2020-04-30	Africa|hCoV-19/South Africa/KRISP-0090/2020|EPI ISL 467459|B.1.106|South Africa|2020-04-03	0.0000708610	Africa
Africa|hCoV-19/Gambia/1090/2020|EPI ISL 471166|B.1.1|Gambia|2020-05-04	Africa|hCoV-19/South Africa/KRISP-0090/2020|EPI ISL 467459|B.1.106|South Africa|2020-04-03	0.0002426978	Africa
Africa|hCoV-19/Gambia/1094/2020|EPI ISL 471167|B.1.1.293|Gambia|2020-05-04	Africa|hCoV-19/South Africa/KRISP-0090/2020|EPI ISL 467459|B.1.106|South Africa|2020-04-03	0.0002063064	Africa
Africa|hCoV-19/Gambia/1251/2020|EPI ISL 471168|B.1.1.293|Gambia|2020-05-07	Africa|hCoV-19/South Africa/KRISP-0090/2020|EPI ISL 467459|B.1.106|South Africa|2020-04-03	0.0002117067	Africa
Africa|hCoV-19/Gambia/1264/2020|EPI ISL 471169|B.1.1|Gambia|2020-05-07	Africa|hCoV-19/South Africa/KRISP-0090/2020|EPI ISL 467459|B.1.106|South Africa|2020-04-03	0.0001733787	Africa
Africa|hCoV-19/Gambia/1271/2020|EPI ISL 471170|B.1.1|Gambia|2020-05-07	Africa|hCoV-19/South Africa/KRISP-0090/2020|EPI ISL 467459|B.1.106|South Africa|2020-04-03	0.0001736074	Africa
Africa|hCoV-19/Gambia/1277/2020|EPI ISL 471171|B.1.1.293|Gambia|2020-05-07	Africa|hCoV-19/South Africa/KRISP-0090/2020|EPI ISL 467459|B.1.106|South Africa|2020-04-03	0.0002063063	Africa
Africa|hCoV-19/Gambia/3668/2020|EPI ISL 560992|B.1.5.12|Gambia|2020-07-30	Africa|hCoV-19/South Africa/KRISP-0090/2020|EPI ISL 467459|B.1.106|South Africa|2020-04-03	0.0003118168	Africa
Africa|hCoV-19/Gambia/3670/2020|EPI ISL 560993|B.1.5.12|Gambia|2020-07-30	Africa|hCoV-19/South Africa/KRISP-0090/2020|EPI ISL 467459|B.1.106|South Africa|2020-04-03	0.0003144309	Africa
Africa|hCoV-19/Gambia/3671/2020|EPI ISL 560994|B.1.1.293|Gambia|2020-07-30	Africa|hCoV-19/South Africa/KRISP-0090/2020|EPI ISL 467459|B.1.106|South Africa|2020-04-03	0.0001732183	Africa
Africa|hCoV-19/Gambia/3673/2020|EPI ISL 560995|B.1.5|Gambia|2020-07-30	Africa|hCoV-19/South Africa/KRISP-0090/2020|EPI ISL 467459|B.1.106|South Africa|2020-04-03	0.0001732518	Africa
Africa|hCoV-19/Gambia/3676/2020|EPI ISL 560996|B.1.5|Gambia|2020-07-30	Africa|hCoV-19/South Africa/KRISP-0090/2020|EPI ISL 467459|B.1.106|South Africa|2020-04-03	0.0000705654	Africa
Africa|hCoV-19/Gambia/3678/2020|EPI ISL 560997|B.1.292|Gambia|2020-07-30	Africa|hCoV-19/South Africa/KRISP-0090/2020|EPI ISL 467459|B.1.106|South Africa|2020-04-03	0.0001719084	Africa
Africa|hCoV-19/Gambia/3679/2020|EPI ISL 560998|B.1.5.12|Gambia|2020-07-30	Africa|hCoV-19/South Africa/KRISP-0090/2020|EPI ISL 467459|B.1.106|South Africa|2020-04-03	0.0002445683	Africa
Africa|hCoV-19/Gambia/3680/2020|EPI ISL 560999|B.1.5|Gambia|2020-07-30	Africa|hCoV-19/South Africa/KRISP-0090/2020|EPI ISL 467459|B.1.106|South Africa|2020-04-03	0.0000705928	Africa
Africa|hCoV-19/Gambia/3683/2020|EPI ISL 561000|B.1.292|Gambia|2020-07-30	Africa|hCoV-19/South Africa/KRISP-0090/2020|EPI ISL 467459|B.1.106|South Africa|2020-04-03	0.0002062942	Africa
Africa|hCoV-19/Gambia/3703/2020|EPI ISL 561001|B.1.5.12|Gambia|2020-07-30	Africa|hCoV-19/South Africa/KRISP-0090/2020|EPI ISL 467459|B.1.106|South Africa|2020-04-03	0.0002406874	Africa
Africa|hCoV-19/Gambia/3717/2020|EPI ISL 561002|B.1.5|Gambia|2020-07-30	Africa|hCoV-19/South Africa/KRISP-0090/2020|EPI ISL 467459|B.1.106|South Africa|2020-04-03	0.0001048066	Africa
Africa|hCoV-19/Gambia/3724/2020|EPI ISL 561003|B.1.5.12|Gambia|2020-07-30	Africa|hCoV-19/South Africa/KRISP-0090/2020|EPI ISL 467459|B.1.106|South Africa|2020-04-03	0.0002406874	Africa
Africa|hCoV-19/Gambia/3725/2020|EPI ISL 561004|B.1.1.293|Gambia|2020-07-30	Africa|hCoV-19/South Africa/KRISP-0090/2020|EPI ISL 467459|B.1.106|South Africa|2020-04-03	0.0003094924	Africa
Africa|hCoV-19/Gambia/3728/2020|EPI ISL 561005|B.1.5|Gambia|2020-07-30	Africa|hCoV-19/South Africa/KRISP-0090/2020|EPI ISL 467459|B.1.106|South Africa|2020-04-03	0.0000358485	Africa
Africa|hCoV-19/Gambia/3729/2020|EPI ISL 561006|B.1.5.12|Gambia|2020-07-30	Africa|hCoV-19/South Africa/KRISP-0090/2020|EPI ISL 467459|B.1.106|South Africa|2020-04-03	0.0001719068	Africa
Africa|hCoV-19/Gambia/3732/2020|EPI ISL 561007|B.1.5|Gambia|2020-07-30	Africa|hCoV-19/South Africa/KRISP-0090/2020|EPI ISL 467459|B.1.106|South Africa|2020-04-03	0.0001048799	Africa
Africa|hCoV-19/Gambia/3735/2020|EPI ISL 561008|B.1.5|Gambia|2020-07-30	Africa|hCoV-19/South Africa/KRISP-0090/2020|EPI ISL 467459|B.1.106|South Africa|2020-04-03	0.0000352795	Africa
Africa|hCoV-19/Gambia/3737/2020|EPI ISL 561009|B.1.1.293|Gambia|2020-07-30	Africa|hCoV-19/South Africa/KRISP-0090/2020|EPI ISL 467459|B.1.106|South Africa|2020-04-03	0.0002064028	Africa
Africa|hCoV-19/Gambia/3741/2020|EPI ISL 561010|B.1.5.12|Gambia|2020-07-30	Africa|hCoV-19/South Africa/KRISP-0090/2020|EPI ISL 467459|B.1.106|South Africa|2020-04-03	0.0001746666	Africa
Africa|hCoV-19/Gambia/3743/2020|EPI ISL 561011|B.1.5.12|Gambia|2020-07-30	Africa|hCoV-19/South Africa/KRISP-0090/2020|EPI ISL 467459|B.1.106|South Africa|2020-04-03	0.0003094798	Africa
Africa|hCoV-19/Gambia/3749/2020|EPI ISL 561012|B.1.5.12|Gambia|2020-07-30	Africa|hCoV-19/South Africa/KRISP-0090/2020|EPI ISL 467459|B.1.106|South Africa|2020-04-03	0.0002062921	Africa
Africa|hCoV-19/Gambia/3761/2020|EPI ISL 561013|B.1.5.12|Gambia|2020-07-30	Africa|hCoV-19/South Africa/KRISP-0090/2020|EPI ISL 467459|B.1.106|South Africa|2020-04-03	0.0002406791	Africa
Africa|hCoV-19/Gambia/3772/2020|EPI ISL 561025|B.1.5|Gambia|2020-07-30	Africa|hCoV-19/South Africa/KRISP-0090/2020|EPI ISL 467459|B.1.106|South Africa|2020-04-03	0.0000709937	Africa
Africa|hCoV-19/Gambia/GC19-015/2020|EPI ISL 428855|B.1.1.8|Gambia|2020-03-17	Africa|hCoV-19/South Africa/KRISP-0090/2020|EPI ISL 467459|B.1.106|South Africa|2020-04-03	0.0002062973	Africa
Africa|hCoV-19/Gambia/GC19-026/2020|EPI ISL 428856|B.6|Gambia|2020-03-21	Africa|hCoV-19/South Africa/KRISP-0090/2020|EPI ISL 467459|B.1.106|South Africa|2020-04-03	0.0003438640	Africa
Africa|hCoV-19/Gambia/GC19-029/2020|EPI ISL 428857|B.1|Gambia|2020-04-20	Africa|hCoV-19/South Africa/KRISP-0090/2020|EPI ISL 467459|B.1.106|South Africa|2020-04-03	0.0001375253	Africa
Africa|hCoV-19/Gambia/GC19-0479/2020|EPI ISL 561015|B.1.1.293|Gambia|2020-04-29	Africa|hCoV-19/South Africa/KRISP-0090/2020|EPI ISL 467459|B.1.106|South Africa|2020-04-03	0.0002147677	Africa
Africa|hCoV-19/Gambia/GC19-0544/2020|EPI ISL 561016|B.1.5|Gambia|2020-05-01	Africa|hCoV-19/South Africa/KRISP-0090/2020|EPI ISL 467459|B.1.106|South Africa|2020-04-03	0.0000716241	Africa
Africa|hCoV-19/Gambia/GC19-1385/2020|EPI ISL 561018|B.1.5|Gambia|2020-05-12	Africa|hCoV-19/South Africa/KRISP-0090/2020|EPI ISL 467459|B.1.106|South Africa|2020-04-03	0.0000720521	Africa
Africa|hCoV-19/Gambia/GC19-1503/2020|EPI ISL 561021|B.1.1|Gambia|2020-05-14	Africa|hCoV-19/South Africa/KRISP-0090/2020|EPI ISL 467459|B.1.106|South Africa|2020-04-03	0.0002750853	Africa
Africa|hCoV-19/Gambia/GC19-1527/2020|EPI ISL 561022|B.1.1.293|Gambia|2020-05-16	Africa|hCoV-19/South Africa/KRISP-0090/2020|EPI ISL 467459|B.1.106|South Africa|2020-04-03	0.0002063276	Africa
Africa|hCoV-19/Gambia/GC19-1533/2020|EPI ISL 561023|B.1.1.264|Gambia|2020-05-16	Africa|hCoV-19/South Africa/KRISP-0090/2020|EPI ISL 467459|B.1.106|South Africa|2020-04-03	0.0002128859	Africa
Africa|hCoV-19/Gambia/GC19-1572/2020|EPI ISL 561014|B.1.1|Gambia|2020-05-20	Africa|hCoV-19/South Africa/KRISP-0090/2020|EPI ISL 467459|B.1.106|South Africa|2020-04-03	0.0001776091	Africa
Africa|hCoV-19/Gambia/GC19-1575/2020|EPI ISL 561026|B.1.1|Gambia|2020-05-20	Africa|hCoV-19/South Africa/KRISP-0090/2020|EPI ISL 467459|B.1.106|South Africa|2020-04-03	0.0001776479	Africa
Africa|hCoV-19/Gambia/GC19-1606/2020|EPI ISL 561027|B.1.1|Gambia|2020-05-20	Africa|hCoV-19/South Africa/KRISP-0090/2020|EPI ISL 467459|B.1.106|South Africa|2020-04-03	0.0002139776	Africa
Africa|hCoV-19/Gambia/GC19-1706/2020|EPI ISL 561028|B.1.5|Gambia|2020-05-22	Africa|hCoV-19/South Africa/KRISP-0090/2020|EPI ISL 467459|B.1.106|South Africa|2020-04-03	0.0000716647	Africa
Africa|hCoV-19/Gambia/GC19-1814/2020|EPI ISL 561032|B.1.5|Gambia|2020-05-28	Africa|hCoV-19/South Africa/KRISP-0090/2020|EPI ISL 467459|B.1.106|South Africa|2020-04-03	0.0000723988	Africa
Africa|hCoV-19/Gambia/GC19-1818/2020|EPI ISL 561034|B.1.1|Gambia|2020-05-28	Africa|hCoV-19/South Africa/KRISP-0090/2020|EPI ISL 467459|B.1.106|South Africa|2020-04-03	0.0002751039	Africa
Africa|hCoV-19/Gambia/GC19-1983/2020|EPI ISL 561038|B.1.1|Gambia|2020-06-07	Africa|hCoV-19/South Africa/KRISP-0090/2020|EPI ISL 467459|B.1.106|South Africa|2020-04-03	0.0002750958	Africa
Africa|hCoV-19/Gambia/GC19-2197/2020|EPI ISL 561040|B.1.292|Gambia|2020-06-26	Africa|hCoV-19/South Africa/KRISP-0090/2020|EPI ISL 467459|B.1.106|South Africa|2020-04-03	0.0001733324	Africa
Africa|hCoV-19/Gambia/GC19-2427/2020|EPI ISL 561105|B.1.1.293|Gambia|2020-07-21	Africa|hCoV-19/South Africa/KRISP-0090/2020|EPI ISL 467459|B.1.106|South Africa|2020-04-03	0.0001719396	Africa
Africa|hCoV-19/Gambia/GC19-2443/2020|EPI ISL 561106|B.1.5|Gambia|2020-07-21	Africa|hCoV-19/South Africa/KRISP-0090/2020|EPI ISL 467459|B.1.106|South Africa|2020-04-03	0.0000362093	Africa
Africa|hCoV-19/Gambia/GC19-2450/2020|EPI ISL 561107|B.1.5.12|Gambia|2020-07-21	Africa|hCoV-19/South Africa/KRISP-0090/2020|EPI ISL 467459|B.1.106|South Africa|2020-04-03	0.0002406908	Africa
Africa|hCoV-19/Gambia/GC19-2459/2020|EPI ISL 561108|B.1.1.293|Gambia|2020-07-21	Africa|hCoV-19/South Africa/KRISP-0090/2020|EPI ISL 467459|B.1.106|South Africa|2020-04-03	0.0001733546	Africa
Africa|hCoV-19/Gambia/GC19-2469/2020|EPI ISL 561109|B.1.5|Gambia|2020-07-21	Africa|hCoV-19/South Africa/KRISP-0090/2020|EPI ISL 467459|B.1.106|South Africa|2020-04-03	0.0000352832	Africa
Africa|hCoV-19/Gambia/GC19-2473/2020|EPI ISL 561110|B.1.5.12|Gambia|2020-07-21	Africa|hCoV-19/South Africa/KRISP-0090/2020|EPI ISL 467459|B.1.106|South Africa|2020-04-03	0.0002750932	Africa
Africa|hCoV-19/Gambia/GC19-2498/2020|EPI ISL 561111|B.1.292|Gambia|2020-07-21	Africa|hCoV-19/South Africa/KRISP-0090/2020|EPI ISL 467459|B.1.106|South Africa|2020-04-03	0.0002062872	Africa
Africa|hCoV-19/Gambia/GC19-2525/2020|EPI ISL 561113|B.1.1.293|Gambia|2020-07-21	Africa|hCoV-19/South Africa/KRISP-0090/2020|EPI ISL 467459|B.1.106|South Africa|2020-04-03	0.0002750931	Africa
Africa|hCoV-19/Gambia/GC19-2526/2020|EPI ISL 561114|B.1.5.12|Gambia|2020-07-21	Africa|hCoV-19/South Africa/KRISP-0090/2020|EPI ISL 467459|B.1.106|South Africa|2020-04-03	0.0002750988	Africa
Africa|hCoV-19/Gambia/GC19-2629/2020|EPI ISL 561123|B.1.5.12|Gambia|2020-07-21	Africa|hCoV-19/South Africa/KRISP-0090/2020|EPI ISL 467459|B.1.106|South Africa|2020-04-03	0.0002426932	Africa
Africa|hCoV-19/Gambia/GC19-2632/2020|EPI ISL 561124|B.1.5.12|Gambia|2020-07-21	Africa|hCoV-19/South Africa/KRISP-0090/2020|EPI ISL 467459|B.1.106|South Africa|2020-04-03	0.0002425082	Africa
Africa|hCoV-19/Gambia/GC19-2638/2020|EPI ISL 561126|B.1.5.12|Gambia|2020-07-21	Africa|hCoV-19/South Africa/KRISP-0090/2020|EPI ISL 467459|B.1.106|South Africa|2020-04-03	0.0002130873	Africa
Africa|hCoV-19/Gambia/GC19-2652/2020|EPI ISL 561128|B.1.5.12|Gambia|2020-07-21	Africa|hCoV-19/South Africa/KRISP-0090/2020|EPI ISL 467459|B.1.106|South Africa|2020-04-03	0.0001375918	Africa
Africa|hCoV-19/Gambia/GC19-2654/2020|EPI ISL 561130|B.1.292|Gambia|2020-07-21	Africa|hCoV-19/South Africa/KRISP-0090/2020|EPI ISL 467459|B.1.106|South Africa|2020-04-03	0.0002406982	Africa
Africa|hCoV-19/Gambia/GC19-2663/2020|EPI ISL 561133|B.1.1.293|Gambia|2020-07-21	Africa|hCoV-19/South Africa/KRISP-0090/2020|EPI ISL 467459|B.1.106|South Africa|2020-04-03	0.0003094860	Africa
Africa|hCoV-19/Gambia/GC19-2707/2020|EPI ISL 561134|B.1.1.293|Gambia|2020-07-21	Africa|hCoV-19/South Africa/KRISP-0090/2020|EPI ISL 467459|B.1.106|South Africa|2020-04-03	0.0002425215	Africa
Africa|hCoV-19/Gambia/GC19-2711/2020|EPI ISL 561135|B.1.5.12|Gambia|2020-07-21	Africa|hCoV-19/South Africa/KRISP-0090/2020|EPI ISL 467459|B.1.106|South Africa|2020-04-03	0.0002062830	Africa
Africa|hCoV-19/Gambia/GC19-2730/2020|EPI ISL 561136|B.1.5.12|Gambia|2020-07-21	Africa|hCoV-19/South Africa/KRISP-0090/2020|EPI ISL 467459|B.1.106|South Africa|2020-04-03	0.0003464916	Africa
Africa|hCoV-19/Gambia/GC19-2731/2020|EPI ISL 561137|B.1.1.293|Gambia|2020-07-21	Africa|hCoV-19/South Africa/KRISP-0090/2020|EPI ISL 467459|B.1.106|South Africa|2020-04-03	0.0002751120	Africa
Africa|hCoV-19/Gambia/GC19-2828/2020|EPI ISL 561150|B.1.361|Gambia|2020-07-24	Africa|hCoV-19/South Africa/KRISP-0090/2020|EPI ISL 467459|B.1.106|South Africa|2020-04-03	0.0002063106	Africa
Africa|hCoV-19/Gambia/GC19-2842/2020|EPI ISL 561151|B.1.1|Gambia|2020-07-24	Africa|hCoV-19/South Africa/KRISP-0090/2020|EPI ISL 467459|B.1.106|South Africa|2020-04-03	0.0003439076	Africa
Africa|hCoV-19/Gambia/GC19-2898/2020|EPI ISL 561153|B.1.5.12|Gambia|2020-07-24	Africa|hCoV-19/South Africa/KRISP-0090/2020|EPI ISL 467459|B.1.106|South Africa|2020-04-03	0.0002062971	Africa
Africa|hCoV-19/Gambia/GC19-2904/2020|EPI ISL 561154|B.1.1|Gambia|2020-07-24	Africa|hCoV-19/South Africa/KRISP-0090/2020|EPI ISL 467459|B.1.106|South Africa|2020-04-03	0.0003438958	Africa
Africa|hCoV-19/Gambia/GC19-2947/2020|EPI ISL 561155|B.1.5.12|Gambia|2020-07-24	Africa|hCoV-19/South Africa/KRISP-0090/2020|EPI ISL 467459|B.1.106|South Africa|2020-04-03	0.0002406791	Africa
Africa|hCoV-19/Gambia/GC19-2973/2020|EPI ISL 561156|B.1.1.293|Gambia|2020-07-24	Africa|hCoV-19/South Africa/KRISP-0090/2020|EPI ISL 467459|B.1.106|South Africa|2020-04-03	0.0002406957	Africa
Africa|hCoV-19/Gambia/GC19-2977/2020|EPI ISL 561157|B.1.1.293|Gambia|2020-07-24	Africa|hCoV-19/South Africa/KRISP-0090/2020|EPI ISL 467459|B.1.106|South Africa|2020-04-03	0.0002407040	Africa
Africa|hCoV-19/Gambia/GC19-2985/2020|EPI ISL 561158|B.1.5.12|Gambia|2020-07-24	Africa|hCoV-19/South Africa/KRISP-0090/2020|EPI ISL 467459|B.1.106|South Africa|2020-04-03	0.0001375163	Africa
Africa|hCoV-19/Gambia/GC19-2991/2020|EPI ISL 561159|B.1.1|Gambia|2020-07-24	Africa|hCoV-19/South Africa/KRISP-0090/2020|EPI ISL 467459|B.1.106|South Africa|2020-04-03	0.0002063297	Africa
Africa|hCoV-19/Gambia/GC19-3064/2020|EPI ISL 561160|B.1.1|Gambia|2020-07-25	Africa|hCoV-19/South Africa/KRISP-0090/2020|EPI ISL 467459|B.1.106|South Africa|2020-04-03	0.0003439195	Africa
Africa|hCoV-19/Gambia/GC19-3065/2020|EPI ISL 561161|B.1.5.12|Gambia|2020-07-25	Africa|hCoV-19/South Africa/KRISP-0090/2020|EPI ISL 467459|B.1.106|South Africa|2020-04-03	0.0002798749	Africa
Africa|hCoV-19/Gambia/GC19-3081/2020|EPI ISL 561162|B.1.1|Gambia|2020-07-25	Africa|hCoV-19/South Africa/KRISP-0090/2020|EPI ISL 467459|B.1.106|South Africa|2020-04-03	0.0003439072	Africa
Africa|hCoV-19/Gambia/GC19-3085/2020|EPI ISL 561163|B.1.1.293|Gambia|2020-07-25	Africa|hCoV-19/South Africa/KRISP-0090/2020|EPI ISL 467459|B.1.106|South Africa|2020-04-03	0.0001732320	Africa
Africa|hCoV-19/Gambia/GC19-3087/2020|EPI ISL 561041|B.1.292|Gambia|2020-07-25	Africa|hCoV-19/South Africa/KRISP-0090/2020|EPI ISL 467459|B.1.106|South Africa|2020-04-03	0.0002406732	Africa
Africa|hCoV-19/Gambia/GC19-3099/2020|EPI ISL 561164|B.1.1.242|Gambia|2020-07-25	Africa|hCoV-19/South Africa/KRISP-0090/2020|EPI ISL 467459|B.1.106|South Africa|2020-04-03	0.0003094904	Africa
Africa|hCoV-19/Gambia/GC19-3110/2020|EPI ISL 561165|B.1.1.293|Gambia|2020-07-25	Africa|hCoV-19/South Africa/KRISP-0090/2020|EPI ISL 467459|B.1.106|South Africa|2020-04-03	0.0002750959	Africa
Africa|hCoV-19/Gambia/GC19-3112/2020|EPI ISL 561166|B.1|Gambia|2020-07-25	Africa|hCoV-19/South Africa/KRISP-0090/2020|EPI ISL 467459|B.1.106|South Africa|2020-04-03	0.0003094618	Africa
Africa|hCoV-19/Gambia/GC19-3113/2020|EPI ISL 561167|B.1.1.293|Gambia|2020-07-25	Africa|hCoV-19/South Africa/KRISP-0090/2020|EPI ISL 467459|B.1.106|South Africa|2020-04-03	0.0002406957	Africa
Africa|hCoV-19/Gambia/GC19-3114/2020|EPI ISL 561168|B.1.1|Gambia|2020-07-25	Africa|hCoV-19/South Africa/KRISP-0090/2020|EPI ISL 467459|B.1.106|South Africa|2020-04-03	0.0003438958	Africa
Africa|hCoV-19/Gambia/GC19-3135/2020|EPI ISL 561169|B.1.5.12|Gambia|2020-07-27	Africa|hCoV-19/South Africa/KRISP-0090/2020|EPI ISL 467459|B.1.106|South Africa|2020-04-03	0.0001385641	Africa
Africa|hCoV-19/Gambia/GC19-3140/2020|EPI ISL 561042|B.1.5.12|Gambia|2020-07-27	Africa|hCoV-19/South Africa/KRISP-0090/2020|EPI ISL 467459|B.1.106|South Africa|2020-04-03	0.0003094998	Africa
Africa|hCoV-19/Gambia/GC19-3145/2020|EPI ISL 561170|B.1.1|Gambia|2020-07-27	Africa|hCoV-19/South Africa/KRISP-0090/2020|EPI ISL 467459|B.1.106|South Africa|2020-04-03	0.0003439076	Africa
Africa|hCoV-19/Gambia/GC19-3146/2020|EPI ISL 561171|B.1.5.12|Gambia|2020-07-27	Africa|hCoV-19/South Africa/KRISP-0090/2020|EPI ISL 467459|B.1.106|South Africa|2020-04-03	0.0001386088	Africa
Africa|hCoV-19/Gambia/GC19-3165/2020|EPI ISL 561043|B.1.1.293|Gambia|2020-07-27	Africa|hCoV-19/South Africa/KRISP-0090/2020|EPI ISL 467459|B.1.106|South Africa|2020-04-03	0.0002406957	Africa
Africa|hCoV-19/Gambia/GC19-3166/2020|EPI ISL 561044|B.1.5.12|Gambia|2020-07-27	Africa|hCoV-19/South Africa/KRISP-0090/2020|EPI ISL 467459|B.1.106|South Africa|2020-04-03	0.0001385593	Africa
Africa|hCoV-19/Gambia/GC19-3189/2020|EPI ISL 561045|B.1.5|Gambia|2020-07-27	Africa|hCoV-19/South Africa/KRISP-0090/2020|EPI ISL 467459|B.1.106|South Africa|2020-04-03	0.0000699762	Africa
Africa|hCoV-19/Gambia/GC19-3192/2020|EPI ISL 561046|B.1.5|Gambia|2020-07-27	Africa|hCoV-19/South Africa/KRISP-0090/2020|EPI ISL 467459|B.1.106|South Africa|2020-04-03	0.0001039457	Africa
Africa|hCoV-19/Gambia/GC19-3193/2020|EPI ISL 561047|B.1.5.12|Gambia|2020-07-27	Africa|hCoV-19/South Africa/KRISP-0090/2020|EPI ISL 467459|B.1.106|South Africa|2020-04-03	0.0001385545	Africa
Africa|hCoV-19/Gambia/GC19-3208/2020|EPI ISL 561048|B.1.5.12|Gambia|2020-07-27	Africa|hCoV-19/South Africa/KRISP-0090/2020|EPI ISL 467459|B.1.106|South Africa|2020-04-03	0.0002078764	Africa
Africa|hCoV-19/Gambia/GC19-3209/2020|EPI ISL 561049|B.1.5.12|Gambia|2020-07-27	Africa|hCoV-19/South Africa/KRISP-0090/2020|EPI ISL 467459|B.1.106|South Africa|2020-04-03	0.0001039281	Africa
Africa|hCoV-19/Gambia/GC19-3210/2020|EPI ISL 561050|B.1.5.12|Gambia|2020-07-27	Africa|hCoV-19/South Africa/KRISP-0090/2020|EPI ISL 467459|B.1.106|South Africa|2020-04-03	0.0001065391	Africa
Africa|hCoV-19/Gambia/GC19-3214/2020|EPI ISL 561051|B.1.1.293|Gambia|2020-07-27	Africa|hCoV-19/South Africa/KRISP-0090/2020|EPI ISL 467459|B.1.106|South Africa|2020-04-03	0.0001385826	Africa
Africa|hCoV-19/Gambia/GC19-3219/2020|EPI ISL 561052|B.1.5.12|Gambia|2020-07-27	Africa|hCoV-19/South Africa/KRISP-0090/2020|EPI ISL 467459|B.1.106|South Africa|2020-04-03	0.0001375352	Africa
Africa|hCoV-19/Gambia/GC19-3246/2020|EPI ISL 561053|B.1.5.12|Gambia|2020-07-27	Africa|hCoV-19/South Africa/KRISP-0090/2020|EPI ISL 467459|B.1.106|South Africa|2020-04-03	0.0001385717	Africa
Africa|hCoV-19/Gambia/GC19-3255/2020|EPI ISL 561054|B.1.177|Gambia|2020-07-27	Africa|hCoV-19/South Africa/KRISP-0090/2020|EPI ISL 467459|B.1.106|South Africa|2020-04-03	0.0000692943	Africa
Africa|hCoV-19/Gambia/GC19-3266/2020|EPI ISL 561055|B.1.5|Gambia|2020-07-27	Africa|hCoV-19/South Africa/KRISP-0090/2020|EPI ISL 467459|B.1.106|South Africa|2020-04-03	0.0000346428	Africa
Africa|hCoV-19/Gambia/GC19-3267/2020|EPI ISL 561056|B.1.5.12|Gambia|2020-07-27	Africa|hCoV-19/South Africa/KRISP-0090/2020|EPI ISL 467459|B.1.106|South Africa|2020-04-03	0.0000692847	Africa
Africa|hCoV-19/Gambia/GC19-3278/2020|EPI ISL 561058|B.1.5.12|Gambia|2020-07-27	Africa|hCoV-19/South Africa/KRISP-0090/2020|EPI ISL 467459|B.1.106|South Africa|2020-04-03	0.0001039148	Africa
Africa|hCoV-19/Gambia/GC19-3301/2020|EPI ISL 561059|B.1.5.12|Gambia|2020-07-27	Africa|hCoV-19/South Africa/KRISP-0090/2020|EPI ISL 467459|B.1.106|South Africa|2020-04-03	0.0001039256	Africa
Africa|hCoV-19/Gambia/GC19-3317/2020|EPI ISL 561060|B.1.5|Gambia|2020-07-27	Africa|hCoV-19/South Africa/KRISP-0090/2020|EPI ISL 467459|B.1.106|South Africa|2020-04-03	0.0001031716	Africa
Africa|hCoV-19/Gambia/GC19-3323/2020|EPI ISL 561061|B.1.5|Gambia|2020-07-27	Africa|hCoV-19/South Africa/KRISP-0090/2020|EPI ISL 467459|B.1.106|South Africa|2020-04-03	0.0000692974	Africa
Africa|hCoV-19/Gambia/GC19-3358/2020|EPI ISL 561062|B.1.1.293|Gambia|2020-07-27	Africa|hCoV-19/South Africa/KRISP-0090/2020|EPI ISL 467459|B.1.106|South Africa|2020-04-03	0.0003094923	Africa
Africa|hCoV-19/Gambia/GC19-3365/2020|EPI ISL 561063|B.1.5.12|Gambia|2020-07-27	Africa|hCoV-19/South Africa/KRISP-0090/2020|EPI ISL 467459|B.1.106|South Africa|2020-04-03	0.0001732165	Africa
Africa|hCoV-19/Gambia/GC19-3373/2020|EPI ISL 561064|B.1.5|Gambia|2020-07-27	Africa|hCoV-19/South Africa/KRISP-0090/2020|EPI ISL 467459|B.1.106|South Africa|2020-04-03	0.0000346428	Africa
Africa|hCoV-19/Gambia/GC19-3374/2020|EPI ISL 561065|B.1.5.12|Gambia|2020-07-27	Africa|hCoV-19/South Africa/KRISP-0090/2020|EPI ISL 467459|B.1.106|South Africa|2020-04-03	0.0001385593	Africa
Africa|hCoV-19/Gambia/GC19-3375/2020|EPI ISL 561066|B.1.5.12|Gambia|2020-07-27	Africa|hCoV-19/South Africa/KRISP-0090/2020|EPI ISL 467459|B.1.106|South Africa|2020-04-03	0.0001039148	Africa
Africa|hCoV-19/Gambia/GC19-3380/2020|EPI ISL 561067|B.1.5.12|Gambia|2020-07-27	Africa|hCoV-19/South Africa/KRISP-0090/2020|EPI ISL 467459|B.1.106|South Africa|2020-04-03	0.0001385689	Africa
Africa|hCoV-19/Gambia/GC19-3381/2020|EPI ISL 561068|B.1.5.12|Gambia|2020-07-27	Africa|hCoV-19/South Africa/KRISP-0090/2020|EPI ISL 467459|B.1.106|South Africa|2020-04-03	0.0003094722	Africa
Africa|hCoV-19/Gambia/GC19-3396/2020|EPI ISL 561069|B.1.5.12|Gambia|2020-07-27	Africa|hCoV-19/South Africa/KRISP-0090/2020|EPI ISL 467459|B.1.106|South Africa|2020-04-03	0.0002750808	Africa
Africa|hCoV-19/Gambia/GC19-3398/2020|EPI ISL 561070|B.1.1.242|Gambia|2020-07-27	Africa|hCoV-19/South Africa/KRISP-0090/2020|EPI ISL 467459|B.1.106|South Africa|2020-04-03	0.0004126836	Africa
Africa|hCoV-19/Gambia/GC19-3399/2020|EPI ISL 561172|B.1.5|Gambia|2020-07-27	Africa|hCoV-19/South Africa/KRISP-0090/2020|EPI ISL 467459|B.1.106|South Africa|2020-04-03	0.0001375536	Africa
Africa|hCoV-19/Gambia/GC19-3400/2020|EPI ISL 561173|B.1.5|Gambia|2020-07-27	Africa|hCoV-19/South Africa/KRISP-0090/2020|EPI ISL 467459|B.1.106|South Africa|2020-04-03	0.0001375366	Africa
Africa|hCoV-19/Gambia/GC19-3407/2020|EPI ISL 561174|B.1.1.242|Gambia|2020-07-27	Africa|hCoV-19/South Africa/KRISP-0090/2020|EPI ISL 467459|B.1.106|South Africa|2020-04-03	0.0001719326	Africa
Africa|hCoV-19/Gambia/GC19-3411/2020|EPI ISL 561175|B.1.5.12|Gambia|2020-07-27	Africa|hCoV-19/South Africa/KRISP-0090/2020|EPI ISL 467459|B.1.106|South Africa|2020-04-03	0.0002096505	Africa
Africa|hCoV-19/Gambia/GC19-3418/2020|EPI ISL 561176|B.1.1.242|Gambia|2020-07-27	Africa|hCoV-19/South Africa/KRISP-0090/2020|EPI ISL 467459|B.1.106|South Africa|2020-04-03	0.0002407014	Africa
Africa|hCoV-19/Gambia/GC19-3429/2020|EPI ISL 561178|B.1.5.12|Gambia|2020-07-27	Africa|hCoV-19/South Africa/KRISP-0090/2020|EPI ISL 467459|B.1.106|South Africa|2020-04-03	0.0001375163	Africa
Africa|hCoV-19/Gambia/GC19-3432/2020|EPI ISL 561179|B.1.5.12|Gambia|2020-07-27	Africa|hCoV-19/South Africa/KRISP-0090/2020|EPI ISL 467459|B.1.106|South Africa|2020-04-03	0.0003118620	Africa
Africa|hCoV-19/Gambia/GC19-3438/2020|EPI ISL 561180|B.1.5.12|Gambia|2020-07-27	Africa|hCoV-19/South Africa/KRISP-0090/2020|EPI ISL 467459|B.1.106|South Africa|2020-04-03	0.0002750968	Africa
Africa|hCoV-19/Gambia/GC19-3445/2020|EPI ISL 561181|B.1.5.12|Gambia|2020-07-27	Africa|hCoV-19/South Africa/KRISP-0090/2020|EPI ISL 467459|B.1.106|South Africa|2020-04-03	0.0003438652	Africa
Africa|hCoV-19/Gambia/GC19-3448/2020|EPI ISL 561183|B.1.5|Gambia|2020-07-27	Africa|hCoV-19/South Africa/KRISP-0090/2020|EPI ISL 467459|B.1.106|South Africa|2020-04-03	0.0000699689	Africa
Africa|hCoV-19/Gambia/GC19-3497/2020|EPI ISL 561184|B.1.5.12|Gambia|2020-07-27	Africa|hCoV-19/South Africa/KRISP-0090/2020|EPI ISL 467459|B.1.106|South Africa|2020-04-03	0.0002750620	Africa
Africa|hCoV-19/Gambia/GC19-3503/2020|EPI ISL 561186|B.1.5.12|Gambia|2020-07-27	Africa|hCoV-19/South Africa/KRISP-0090/2020|EPI ISL 467459|B.1.106|South Africa|2020-04-03	0.0001746685	Africa
Africa|hCoV-19/Gambia/GC19-3504/2020|EPI ISL 561187|B.1.5.12|Gambia|2020-07-27	Africa|hCoV-19/South Africa/KRISP-0090/2020|EPI ISL 467459|B.1.106|South Africa|2020-04-03	0.0002425166	Africa
Africa|hCoV-19/Gambia/GC19-3505/2020|EPI ISL 561188|B.1.5.12|Gambia|2020-07-27	Africa|hCoV-19/South Africa/KRISP-0090/2020|EPI ISL 467459|B.1.106|South Africa|2020-04-03	0.0002063000	Africa
Africa|hCoV-19/Gambia/GC19-3529/2020|EPI ISL 561191|B.1.5.12|Gambia|2020-07-27	Africa|hCoV-19/South Africa/KRISP-0090/2020|EPI ISL 467459|B.1.106|South Africa|2020-04-03	0.0002750875	Africa
Africa|hCoV-19/Gambia/GC19-3530/2020|EPI ISL 561192|B.1.5.12|Gambia|2020-07-27	Africa|hCoV-19/South Africa/KRISP-0090/2020|EPI ISL 467459|B.1.106|South Africa|2020-04-03	0.0001411354	Africa
Africa|hCoV-19/Gambia/GC19-3533/2020|EPI ISL 561193|B.1.1.293|Gambia|2020-07-27	Africa|hCoV-19/South Africa/KRISP-0090/2020|EPI ISL 467459|B.1.106|South Africa|2020-04-03	0.0002751216	Africa
Africa|hCoV-19/Gambia/GC19-3535/2020|EPI ISL 561194|B.1.1.242|Gambia|2020-07-27	Africa|hCoV-19/South Africa/KRISP-0090/2020|EPI ISL 467459|B.1.106|South Africa|2020-04-03	0.0003439007	Africa
Africa|hCoV-19/Gambia/GC19-3550/2020|EPI ISL 561195|B.1.5.12|Gambia|2020-07-27	Africa|hCoV-19/South Africa/KRISP-0090/2020|EPI ISL 467459|B.1.106|South Africa|2020-04-03	0.0002406933	Africa
Africa|hCoV-19/Gambia/GC19-3565/2020|EPI ISL 561196|B.1.5.12|Gambia|2020-07-27	Africa|hCoV-19/South Africa/KRISP-0090/2020|EPI ISL 467459|B.1.106|South Africa|2020-04-03	0.0001718989	Africa
Africa|hCoV-19/Gambia/GC19-3578/2020|EPI ISL 561197|B.1.5.12|Gambia|2020-07-27	Africa|hCoV-19/South Africa/KRISP-0090/2020|EPI ISL 467459|B.1.106|South Africa|2020-04-03	0.0002063823	Africa
Africa|hCoV-19/Gambia/GC19-3629/2020|EPI ISL 561199|B.1.5.12|Gambia|2020-07-27	Africa|hCoV-19/South Africa/KRISP-0090/2020|EPI ISL 467459|B.1.106|South Africa|2020-04-03	0.0003094862	Africa
Africa|hCoV-19/Gambia/GC19-3656/2020|EPI ISL 561201|B.1.5.12|Gambia|2020-07-27	Africa|hCoV-19/South Africa/KRISP-0090/2020|EPI ISL 467459|B.1.106|South Africa|2020-04-03	0.0002063042	Africa
Africa|hCoV-19/Gambia/GC19-3659/2020|EPI ISL 561202|B.1.1|Gambia|2020-07-27	Africa|hCoV-19/South Africa/KRISP-0090/2020|EPI ISL 467459|B.1.106|South Africa|2020-04-03	0.0002063247	Africa
Africa|hCoV-19/Gambia/GC19-3666/2020|EPI ISL 561204|B.1.5.12|Gambia|2020-07-27	Africa|hCoV-19/South Africa/KRISP-0090/2020|EPI ISL 467459|B.1.106|South Africa|2020-04-03	0.0002773790	Africa
Africa|hCoV-19/Gambia/GC19-3769/2020|EPI ISL 561072|B.1.292|Gambia|2020-07-27	Africa|hCoV-19/South Africa/KRISP-0090/2020|EPI ISL 467459|B.1.106|South Africa|2020-04-03	0.0002095963	Africa
Africa|hCoV-19/Gambia/GC19-3773/2020|EPI ISL 561073|B.1.5.12|Gambia|2020-07-27	Africa|hCoV-19/South Africa/KRISP-0090/2020|EPI ISL 467459|B.1.106|South Africa|2020-04-03	0.0002750808	Africa
Africa|hCoV-19/Gambia/GC19-3774/2020|EPI ISL 561074|B.1.5.12|Gambia|2020-07-27	Africa|hCoV-19/South Africa/KRISP-0090/2020|EPI ISL 467459|B.1.106|South Africa|2020-04-03	0.0002406908	Africa
Africa|hCoV-19/Gambia/GC19-3794/2020|EPI ISL 561078|B.1.5.12|Gambia|2020-07-27	Africa|hCoV-19/South Africa/KRISP-0090/2020|EPI ISL 467459|B.1.106|South Africa|2020-04-03	0.0002445411	Africa
Africa|hCoV-19/Gambia/GC19-3796/2020|EPI ISL 561079|B.1.5.12|Gambia|2020-07-27	Africa|hCoV-19/South Africa/KRISP-0090/2020|EPI ISL 467459|B.1.106|South Africa|2020-04-03	0.0002750675	Africa
Africa|hCoV-19/Gambia/GC19-3798/2020|EPI ISL 561080|B.1.1.242|Gambia|2020-07-27	Africa|hCoV-19/South Africa/KRISP-0090/2020|EPI ISL 467459|B.1.106|South Africa|2020-04-03	0.0003820652	Africa
Africa|hCoV-19/Gambia/GC19-3799/2020|EPI ISL 561081|B.1.1.242|Gambia|2020-07-27	Africa|hCoV-19/South Africa/KRISP-0090/2020|EPI ISL 467459|B.1.106|South Africa|2020-04-03	0.0003782689	Africa
Africa|hCoV-19/Gambia/GC19-3802/2020|EPI ISL 561082|B.1.5.12|Gambia|2020-07-27	Africa|hCoV-19/South Africa/KRISP-0090/2020|EPI ISL 467459|B.1.106|South Africa|2020-04-03	0.0003094680	Africa
Africa|hCoV-19/Gambia/GC19-3805/2020|EPI ISL 561083|B.1.5.12|Gambia|2020-07-27	Africa|hCoV-19/South Africa/KRISP-0090/2020|EPI ISL 467459|B.1.106|South Africa|2020-04-03	0.0002750742	Africa
Africa|hCoV-19/Gambia/GC19-3806/2020|EPI ISL 561084|B.1.1.293|Gambia|2020-07-27	Africa|hCoV-19/South Africa/KRISP-0090/2020|EPI ISL 467459|B.1.106|South Africa|2020-04-03	0.0002750987	Africa
Africa|hCoV-19/Gambia/GC19-3807/2020|EPI ISL 561085|B.1.1.293|Gambia|2020-07-27	Africa|hCoV-19/South Africa/KRISP-0090/2020|EPI ISL 467459|B.1.106|South Africa|2020-04-03	0.0003095168	Africa
Africa|hCoV-19/Gambia/GC19-3812/2020|EPI ISL 561086|B.1.1.293|Gambia|2020-07-27	Africa|hCoV-19/South Africa/KRISP-0090/2020|EPI ISL 467459|B.1.106|South Africa|2020-04-03	0.0003446373	Africa
Africa|hCoV-19/Gambia/GC19-3813/2020|EPI ISL 561087|B.1.1.293|Gambia|2020-07-27	Africa|hCoV-19/South Africa/KRISP-0090/2020|EPI ISL 467459|B.1.106|South Africa|2020-04-03	0.0003095060	Africa
Africa|hCoV-19/Gambia/GC19-3814/2020|EPI ISL 561088|B.1|Gambia|2020-07-27	Africa|hCoV-19/South Africa/KRISP-0090/2020|EPI ISL 467459|B.1.106|South Africa|2020-04-03	0.0003783088	Africa
Africa|hCoV-19/Gambia/GC19-3816/2020|EPI ISL 561089|B.1.1.293|Gambia|2020-07-27	Africa|hCoV-19/South Africa/KRISP-0090/2020|EPI ISL 467459|B.1.106|South Africa|2020-04-03	0.0001732261	Africa
Africa|hCoV-19/Gambia/GC19-3818/2020|EPI ISL 561090|B.1.1.293|Gambia|2020-07-27	Africa|hCoV-19/South Africa/KRISP-0090/2020|EPI ISL 467459|B.1.106|South Africa|2020-04-03	0.0003782932	Africa
Africa|hCoV-19/Gambia/GC19-3820/2020|EPI ISL 561091|B.1.1.293|Gambia|2020-07-27	Africa|hCoV-19/South Africa/KRISP-0090/2020|EPI ISL 467459|B.1.106|South Africa|2020-04-03	0.0003095062	Africa
Africa|hCoV-19/Gambia/GC19-3821/2020|EPI ISL 561092|B.1.5.12|Gambia|2020-07-27	Africa|hCoV-19/South Africa/KRISP-0090/2020|EPI ISL 467459|B.1.106|South Africa|2020-04-03	0.0001764105	Africa
Africa|hCoV-19/Gambia/GC19-3822/2020|EPI ISL 561093|B.1.5.12|Gambia|2020-07-27	Africa|hCoV-19/South Africa/KRISP-0090/2020|EPI ISL 467459|B.1.106|South Africa|2020-04-03	0.0002750810	Africa
Africa|hCoV-19/Gambia/GC19-3823/2020|EPI ISL 561094|B.1.5.12|Gambia|2020-07-27	Africa|hCoV-19/South Africa/KRISP-0090/2020|EPI ISL 467459|B.1.106|South Africa|2020-04-03	0.0002771858	Africa
Africa|hCoV-19/Gambia/GC19-3835/2020|EPI ISL 561096|B.1.1.293|Gambia|2020-07-27	Africa|hCoV-19/South Africa/KRISP-0090/2020|EPI ISL 467459|B.1.106|South Africa|2020-04-03	0.0002751081	Africa
Africa|hCoV-19/Gambia/GC19-3836/2020|EPI ISL 561097|B.1.5.12|Gambia|2020-07-27	Africa|hCoV-19/South Africa/KRISP-0090/2020|EPI ISL 467459|B.1.106|South Africa|2020-04-03	0.0002406742	Africa
Africa|hCoV-19/Gambia/GC19-3839/2020|EPI ISL 561098|B.1.5.12|Gambia|2020-07-27	Africa|hCoV-19/South Africa/KRISP-0090/2020|EPI ISL 467459|B.1.106|South Africa|2020-04-03	0.0002750808	Africa
Africa|hCoV-19/Gambia/GC19-3842/2020|EPI ISL 561099|B.1.1.293|Gambia|2020-07-27	Africa|hCoV-19/South Africa/KRISP-0090/2020|EPI ISL 467459|B.1.106|South Africa|2020-04-03	0.0003783009	Africa
Africa|hCoV-19/Gambia/GC19-3846/2020|EPI ISL 561100|B.1.1.293|Gambia|2020-07-27	Africa|hCoV-19/South Africa/KRISP-0090/2020|EPI ISL 467459|B.1.106|South Africa|2020-04-03	0.0003439028	Africa
Africa|hCoV-19/Gambia/GC19-3852/2020|EPI ISL 561101|B.1.5.12|Gambia|2020-07-27	Africa|hCoV-19/South Africa/KRISP-0090/2020|EPI ISL 467459|B.1.106|South Africa|2020-04-03	0.0002795038	Africa
Africa|hCoV-19/Gambia/GC19-3854/2020|EPI ISL 561102|B.1.1.293|Gambia|2020-07-27	Africa|hCoV-19/South Africa/KRISP-0090/2020|EPI ISL 467459|B.1.106|South Africa|2020-04-03	0.0003783009	Africa
Africa|hCoV-19/Gambia/GC192573/2020|EPI ISL 561115|B.1.5.12|Gambia|2020-07-21	Africa|hCoV-19/South Africa/KRISP-0090/2020|EPI ISL 467459|B.1.106|South Africa|2020-04-03	0.0002750931	Africa
Africa|hCoV-19/Gambia/GC192576/2020|EPI ISL 561117|B.1.5.12|Gambia|2020-07-21	Africa|hCoV-19/South Africa/KRISP-0090/2020|EPI ISL 467459|B.1.106|South Africa|2020-04-03	0.0001733529	Africa
Africa|hCoV-19/Gambia/GC192579/2020|EPI ISL 561118|B.1.5.12|Gambia|2020-07-21	Africa|hCoV-19/South Africa/KRISP-0090/2020|EPI ISL 467459|B.1.106|South Africa|2020-04-03	0.0001743925	Africa
Africa|hCoV-19/Gambia/GC192602/2020|EPI ISL 561120|B.1.1.293|Gambia|2020-07-21	Africa|hCoV-19/South Africa/KRISP-0090/2020|EPI ISL 467459|B.1.106|South Africa|2020-04-03	0.0003438874	Africa
Africa|hCoV-19/Gambia/GC192610/2020|EPI ISL 561121|B.1.1.293|Gambia|2020-07-21	Africa|hCoV-19/South Africa/KRISP-0090/2020|EPI ISL 467459|B.1.106|South Africa|2020-04-03	0.0002750987	Africa
Africa|hCoV-19/Gambia/GC192751/2020|EPI ISL 561138|B.1.5.12|Gambia|2020-07-21	Africa|hCoV-19/South Africa/KRISP-0090/2020|EPI ISL 467459|B.1.106|South Africa|2020-04-03	0.0003094925	Africa
Africa|hCoV-19/Gambia/GC192756/2020|EPI ISL 561139|B.1.5.12|Gambia|2020-07-22	Africa|hCoV-19/South Africa/KRISP-0090/2020|EPI ISL 467459|B.1.106|South Africa|2020-04-03	0.0002406908	Africa
Africa|hCoV-19/Gambia/GC192772/2020|EPI ISL 561140|B.1.1|Gambia|2020-07-22	Africa|hCoV-19/South Africa/KRISP-0090/2020|EPI ISL 467459|B.1.106|South Africa|2020-04-03	0.0003438958	Africa
Africa|hCoV-19/Gambia/GC192778/2020|EPI ISL 561141|B.1.1|Gambia|2020-07-22	Africa|hCoV-19/South Africa/KRISP-0090/2020|EPI ISL 467459|B.1.106|South Africa|2020-04-03	0.0002407147	Africa
Africa|hCoV-19/Gambia/GC192781/2020|EPI ISL 561142|B.1.5.12|Gambia|2020-07-22	Africa|hCoV-19/South Africa/KRISP-0090/2020|EPI ISL 467459|B.1.106|South Africa|2020-04-03	0.0002750808	Africa
Africa|hCoV-19/Gambia/GC192782/2020|EPI ISL 561143|B.1.5.12|Gambia|2020-07-22	Africa|hCoV-19/South Africa/KRISP-0090/2020|EPI ISL 467459|B.1.106|South Africa|2020-04-03	0.0002750875	Africa
Africa|hCoV-19/Gambia/GC192786/2020|EPI ISL 561144|B.1.1.293|Gambia|2020-07-22	Africa|hCoV-19/South Africa/KRISP-0090/2020|EPI ISL 467459|B.1.106|South Africa|2020-04-03	0.0003094925	Africa
Africa|hCoV-19/Gambia/GC192789/2020|EPI ISL 561145|B.1|Gambia|2020-07-22	Africa|hCoV-19/South Africa/KRISP-0090/2020|EPI ISL 467459|B.1.106|South Africa|2020-04-03	0.0002062923	Africa
Africa|hCoV-19/Gambia/GC192811/2020|EPI ISL 561147|B.1.5.12|Gambia|2020-07-22	Africa|hCoV-19/South Africa/KRISP-0090/2020|EPI ISL 467459|B.1.106|South Africa|2020-04-03	0.0002447291	Africa
Africa|hCoV-19/Gambia/GC192812/2020|EPI ISL 561148|B.1.1.293|Gambia|2020-07-22	Africa|hCoV-19/South Africa/KRISP-0090/2020|EPI ISL 467459|B.1.106|South Africa|2020-04-03	0.0002406956	Africa
Africa|hCoV-19/Gambia/NPHL-038/2020|EPI ISL 561205|B.1.1|Gambia|2020	Africa|hCoV-19/South Africa/KRISP-0090/2020|EPI ISL 467459|B.1.106|South Africa|2020-04-03	0.0003783024	Africa
Africa|hCoV-19/Gambia/NPHL-061/2020|EPI ISL 561206|B.1.5.12|Gambia|2020	Africa|hCoV-19/South Africa/KRISP-0090/2020|EPI ISL 467459|B.1.106|South Africa|2020-04-03	0.0003438736	Africa
Africa|hCoV-19/Gambia/NPHL-1168/2020|EPI ISL 561212|B.1.5.12|Gambia|2020-06-27	Africa|hCoV-19/South Africa/KRISP-0090/2020|EPI ISL 467459|B.1.106|South Africa|2020-04-03	0.0003438945	Africa
Africa|hCoV-19/Gambia/NPHL-1208/2020|EPI ISL 561213|B.1.5.12|Gambia|2020-06-30	Africa|hCoV-19/South Africa/KRISP-0090/2020|EPI ISL 467459|B.1.106|South Africa|2020-04-03	0.0001045567	Africa
Africa|hCoV-19/Gambia/NPHL-1209/2020|EPI ISL 561214|B.1.5.12|Gambia|2020-06-30	Africa|hCoV-19/South Africa/KRISP-0090/2020|EPI ISL 467459|B.1.106|South Africa|2020-04-03	0.0000702827	Africa
Africa|hCoV-19/Gambia/NPHL-1212/2020|EPI ISL 561215|B.1.5.12|Gambia|2020-06-30	Africa|hCoV-19/South Africa/KRISP-0090/2020|EPI ISL 467459|B.1.106|South Africa|2020-04-03	0.0002062828	Africa
Africa|hCoV-19/Gambia/NPHL-1224/2020|EPI ISL 561217|B.1.1.293|Gambia|2020-06-30	Africa|hCoV-19/South Africa/KRISP-0090/2020|EPI ISL 467459|B.1.106|South Africa|2020-04-03	0.0002147446	Africa
Africa|hCoV-19/Gambia/NPHL-1230/2020|EPI ISL 561218|B.1.5|Gambia|2020-06-30	Africa|hCoV-19/South Africa/KRISP-0090/2020|EPI ISL 467459|B.1.106|South Africa|2020-04-03	0.0000348469	Africa
Africa|hCoV-19/Gambia/NPHL-1248/2020|EPI ISL 561222|B.1.5|Gambia|2020-07-01	Africa|hCoV-19/South Africa/KRISP-0090/2020|EPI ISL 467459|B.1.106|South Africa|2020-04-03	0.0000348443	Africa
Africa|hCoV-19/Gambia/NPHL-1258/2020|EPI ISL 561223|B.1.292|Gambia|2020-07-02	Africa|hCoV-19/South Africa/KRISP-0090/2020|EPI ISL 467459|B.1.106|South Africa|2020-04-03	0.0001719022	Africa
Africa|hCoV-19/Gambia/NPHL-1422/2020|EPI ISL 561228|B.1.5|Gambia|2020-07-04	Africa|hCoV-19/South Africa/KRISP-0090/2020|EPI ISL 467459|B.1.106|South Africa|2020-04-03	0.0000723935	Africa
Africa|hCoV-19/Gambia/NPHL-1424/2020|EPI ISL 561229|B.1.292|Gambia|2020-07-04	Africa|hCoV-19/South Africa/KRISP-0090/2020|EPI ISL 467459|B.1.106|South Africa|2020-04-03	0.0001719547	Africa
Africa|hCoV-19/Gambia/NPHL-1446/2020|EPI ISL 561230|B.1.5|Gambia|2020-07-04	Africa|hCoV-19/South Africa/KRISP-0090/2020|EPI ISL 467459|B.1.106|South Africa|2020-04-03	0.0000348444	Africa
Africa|hCoV-19/Gambia/NPHL-1477/2020|EPI ISL 561231|B.1.5|Gambia|2020	Africa|hCoV-19/South Africa/KRISP-0090/2020|EPI ISL 467459|B.1.106|South Africa|2020-04-03	0.0000359593	Africa
Africa|hCoV-19/Gambia/NPHL-1514/2020|EPI ISL 561232|B.1.1|Gambia|2020	Africa|hCoV-19/South Africa/KRISP-0090/2020|EPI ISL 467459|B.1.106|South Africa|2020-04-03	0.0002750865	Africa
Africa|hCoV-19/Gambia/NPHL-1641/2020|EPI ISL 561235|B.1.292|Gambia|2020-07-31	Africa|hCoV-19/South Africa/KRISP-0090/2020|EPI ISL 467459|B.1.106|South Africa|2020-04-03	0.0002128429	Africa
Africa|hCoV-19/Gambia/NPHL-1645/2020|EPI ISL 561236|B.1.1.293|Gambia|2020-08-04	Africa|hCoV-19/South Africa/KRISP-0090/2020|EPI ISL 467459|B.1.106|South Africa|2020-04-03	0.0001729446	Africa
Africa|hCoV-19/Gambia/NPHL-1711/2020|EPI ISL 561237|B.1.1.293|Gambia|2020-08-04	Africa|hCoV-19/South Africa/KRISP-0090/2020|EPI ISL 467459|B.1.106|South Africa|2020-04-03	0.0002406955	Africa
Africa|hCoV-19/Gambia/NPHL-1746/2020|EPI ISL 561238|B.1.1|Gambia|2020-07-20	Africa|hCoV-19/South Africa/KRISP-0090/2020|EPI ISL 467459|B.1.106|South Africa|2020-04-03	0.0001719420	Africa
Africa|hCoV-19/Gambia/NPHL-1921/2020|EPI ISL 561239|B.1.1|Gambia|2020	Africa|hCoV-19/South Africa/KRISP-0090/2020|EPI ISL 467459|B.1.106|South Africa|2020-04-03	0.0003438958	Africa
Africa|hCoV-19/Gambia/NPHL-1968/2020|EPI ISL 561240|B.1.1|Gambia|2020-07-16	Africa|hCoV-19/South Africa/KRISP-0090/2020|EPI ISL 467459|B.1.106|South Africa|2020-04-03	0.0003438958	Africa
Africa|hCoV-19/Gambia/NPHL-2037/2020|EPI ISL 561241|B.1.1|Gambia|2020-07-15	Africa|hCoV-19/South Africa/KRISP-0090/2020|EPI ISL 467459|B.1.106|South Africa|2020-04-03	0.0003095105	Africa
Africa|hCoV-19/Gambia/NPHL-2268/2020|EPI ISL 561242|B.1.1|Gambia|2020	Africa|hCoV-19/South Africa/KRISP-0090/2020|EPI ISL 467459|B.1.106|South Africa|2020-04-03	0.0001378717	Africa
Africa|hCoV-19/Gambia/NPHL-2344/2020|EPI ISL 561243|B.1.292|Gambia|2020	Africa|hCoV-19/South Africa/KRISP-0090/2020|EPI ISL 467459|B.1.106|South Africa|2020-04-03	0.0002406947	Africa
Africa|hCoV-19/Gambia/NPHL-2374/2020|EPI ISL 561244|B.1.5.12|Gambia|2020	Africa|hCoV-19/South Africa/KRISP-0090/2020|EPI ISL 467459|B.1.106|South Africa|2020-04-03	0.0002062901	Africa
Africa|hCoV-19/Gambia/NPHL-242/2020|EPI ISL 561245|B.1.5|Gambia|2020	Africa|hCoV-19/South Africa/KRISP-0090/2020|EPI ISL 467459|B.1.106|South Africa|2020-04-03	0.0000343809	Africa
Africa|hCoV-19/Gambia/NPHL-243/2020|EPI ISL 561246|B.1.5|Gambia|2020	Africa|hCoV-19/South Africa/KRISP-0090/2020|EPI ISL 467459|B.1.106|South Africa|2020-04-03	0.0001054459	Africa
Africa|hCoV-19/Gambia/NPHL-244/2020|EPI ISL 561247|B.1.1.293|Gambia|2020	Africa|hCoV-19/South Africa/KRISP-0090/2020|EPI ISL 467459|B.1.106|South Africa|2020-04-03	0.0002775453	Africa
Africa|hCoV-19/Gambia/NPHL-2443/2020|EPI ISL 561248|B.1.5.12|Gambia|2020	Africa|hCoV-19/South Africa/KRISP-0090/2020|EPI ISL 467459|B.1.106|South Africa|2020-04-03	0.0002062831	Africa
Africa|hCoV-19/Gambia/NPHL-2444/2020|EPI ISL 561249|B.1.292|Gambia|2020-07-21	Africa|hCoV-19/South Africa/KRISP-0090/2020|EPI ISL 467459|B.1.106|South Africa|2020-04-03	0.0002062872	Africa
Africa|hCoV-19/Gambia/NPHL-2446/2020|EPI ISL 561250|B.1.1|Gambia|2020	Africa|hCoV-19/South Africa/KRISP-0090/2020|EPI ISL 467459|B.1.106|South Africa|2020-04-03	0.0003529117	Africa
Africa|hCoV-19/Gambia/NPHL-245/2020|EPI ISL 561251|B.1.1|Gambia|2020	Africa|hCoV-19/South Africa/KRISP-0090/2020|EPI ISL 467459|B.1.106|South Africa|2020-04-03	0.0001732346	Africa
Africa|hCoV-19/Gambia/NPHL-2457/2020|EPI ISL 561252|B.1.1|Gambia|2020-07-21	Africa|hCoV-19/South Africa/KRISP-0090/2020|EPI ISL 467459|B.1.106|South Africa|2020-04-03	0.0003528992	Africa
Africa|hCoV-19/Gambia/NPHL-2458/2020|EPI ISL 561253|B.1.292|Gambia|2020-07-21	Africa|hCoV-19/South Africa/KRISP-0090/2020|EPI ISL 467459|B.1.106|South Africa|2020-04-03	0.0002117612	Africa
Africa|hCoV-19/Gambia/NPHL-2463/2020|EPI ISL 561254|B.1.1|Gambia|2020	Africa|hCoV-19/South Africa/KRISP-0090/2020|EPI ISL 467459|B.1.106|South Africa|2020-04-03	0.0003565350	Africa
Africa|hCoV-19/Gambia/NPHL-2465/2020|EPI ISL 561255|B.1.1|Gambia|2020-07-21	Africa|hCoV-19/South Africa/KRISP-0090/2020|EPI ISL 467459|B.1.106|South Africa|2020-04-03	0.0003529243	Africa
Africa|hCoV-19/Gambia/NPHL-2469/2020|EPI ISL 561256|B.1.5.12|Gambia|2020-07-21	Africa|hCoV-19/South Africa/KRISP-0090/2020|EPI ISL 467459|B.1.106|South Africa|2020-04-03	0.0002822975	Africa
Africa|hCoV-19/Gambia/NPHL-247/2020|EPI ISL 561257|B.1.1.293|Gambia|2020	Africa|hCoV-19/South Africa/KRISP-0090/2020|EPI ISL 467459|B.1.106|South Africa|2020-04-03	0.0002751026	Africa
Africa|hCoV-19/Gambia/NPHL-2470/2020|EPI ISL 561258|B.1.1|Gambia|2020-07-21	Africa|hCoV-19/South Africa/KRISP-0090/2020|EPI ISL 467459|B.1.106|South Africa|2020-04-03	0.0003529117	Africa
Africa|hCoV-19/Gambia/NPHL-2472/2020|EPI ISL 561259|B.1.5.12|Gambia|2020-07-21	Africa|hCoV-19/South Africa/KRISP-0090/2020|EPI ISL 467459|B.1.106|South Africa|2020-04-03	0.0000705605	Africa
Africa|hCoV-19/Gambia/NPHL-2473/2020|EPI ISL 561260|B.1.5.12|Gambia|2020-07-21	Africa|hCoV-19/South Africa/KRISP-0090/2020|EPI ISL 467459|B.1.106|South Africa|2020-04-03	0.0003438996	Africa
Africa|hCoV-19/Gambia/NPHL-2478/2020|EPI ISL 561261|B.1.5.12|Gambia|2020-07-21	Africa|hCoV-19/South Africa/KRISP-0090/2020|EPI ISL 467459|B.1.106|South Africa|2020-04-03	0.0001782510	Africa
Africa|hCoV-19/Gambia/NPHL-2497/2020|EPI ISL 561262|B.1.1.242|Gambia|2020-07-21	Africa|hCoV-19/South Africa/KRISP-0090/2020|EPI ISL 467459|B.1.106|South Africa|2020-04-03	0.0003208644	Africa
Africa|hCoV-19/Gambia/NPHL-2504/2020|EPI ISL 561264|B.1.5.12|Gambia|2020-07-23	Africa|hCoV-19/South Africa/KRISP-0090/2020|EPI ISL 467459|B.1.106|South Africa|2020-04-03	0.0003499534	Africa
Africa|hCoV-19/Gambia/NPHL-2514/2020|EPI ISL 561265|B.1.5.12|Gambia|2020-07-21	Africa|hCoV-19/South Africa/KRISP-0090/2020|EPI ISL 467459|B.1.106|South Africa|2020-04-03	0.0002823005	Africa
Africa|hCoV-19/Gambia/NPHL-2521/2020|EPI ISL 561266|B.1.5.12|Gambia|2020-07-23	Africa|hCoV-19/South Africa/KRISP-0090/2020|EPI ISL 467459|B.1.106|South Africa|2020-04-03	0.0002822887	Africa
Africa|hCoV-19/Gambia/NPHL-2522/2020|EPI ISL 561267|B.1.1.293|Gambia|2020-07-22	Africa|hCoV-19/South Africa/KRISP-0090/2020|EPI ISL 467459|B.1.106|South Africa|2020-04-03	0.0003178862	Africa
Africa|hCoV-19/Gambia/NPHL-2524/2020|EPI ISL 561268|B.1.1|Gambia|2020-07-24	Africa|hCoV-19/South Africa/KRISP-0090/2020|EPI ISL 467459|B.1.106|South Africa|2020-04-03	0.0002751148	Africa
Africa|hCoV-19/Gambia/NPHL-2529/2020|EPI ISL 561269|B.1.1.293|Gambia|2020-07-21	Africa|hCoV-19/South Africa/KRISP-0090/2020|EPI ISL 467459|B.1.106|South Africa|2020-04-03	0.0002822946	Africa
Africa|hCoV-19/Gambia/NPHL-253/2020|EPI ISL 561270|B.1.1.293|Gambia|2020	Africa|hCoV-19/South Africa/KRISP-0090/2020|EPI ISL 467459|B.1.106|South Africa|2020-04-03	0.0003094863	Africa
Africa|hCoV-19/Gambia/NPHL-2537/2020|EPI ISL 561271|B.1.1|Gambia|2020	Africa|hCoV-19/South Africa/KRISP-0090/2020|EPI ISL 467459|B.1.106|South Africa|2020-04-03	0.0003843552	Africa
Africa|hCoV-19/Gambia/NPHL-2538/2020|EPI ISL 561272|B.1.5.12|Gambia|2020-07-21	Africa|hCoV-19/South Africa/KRISP-0090/2020|EPI ISL 467459|B.1.106|South Africa|2020-04-03	0.0002469913	Africa
Africa|hCoV-19/Gambia/NPHL-2550/2020|EPI ISL 561274|B.1.292|Gambia|2020-07-21	Africa|hCoV-19/South Africa/KRISP-0090/2020|EPI ISL 467459|B.1.106|South Africa|2020-04-03	0.0001764142	Africa
Africa|hCoV-19/Gambia/NPHL-2554/2020|EPI ISL 561275|B.1.5.12|Gambia|2020	Africa|hCoV-19/South Africa/KRISP-0090/2020|EPI ISL 467459|B.1.106|South Africa|2020-04-03	0.0001764229	Africa
Africa|hCoV-19/Gambia/NPHL-2555/2020|EPI ISL 561276|B.1.1|Gambia|2020-07-21	Africa|hCoV-19/South Africa/KRISP-0090/2020|EPI ISL 467459|B.1.106|South Africa|2020-04-03	0.0003209695	Africa
Africa|hCoV-19/Gambia/NPHL-256/2020|EPI ISL 561277|B.1.1.293|Gambia|2020	Africa|hCoV-19/South Africa/KRISP-0090/2020|EPI ISL 467459|B.1.106|South Africa|2020-04-03	0.0002063206	Africa
Africa|hCoV-19/Gambia/NPHL-2560/2020|EPI ISL 561278|B.1.1|Gambia|2020	Africa|hCoV-19/South Africa/KRISP-0090/2020|EPI ISL 467459|B.1.106|South Africa|2020-04-03	0.0003528992	Africa
Africa|hCoV-19/Gambia/NPHL-2567/2020|EPI ISL 561279|B.1|Gambia|2020	Africa|hCoV-19/South Africa/KRISP-0090/2020|EPI ISL 467459|B.1.106|South Africa|2020-04-03	0.0004127276	Africa
Africa|hCoV-19/Gambia/NPHL-2573/2020|EPI ISL 561280|B.1.1.293|Gambia|2020	Africa|hCoV-19/South Africa/KRISP-0090/2020|EPI ISL 467459|B.1.106|South Africa|2020-04-03	0.0001411383	Africa
Africa|hCoV-19/Gambia/NPHL-2586/2020|EPI ISL 561281|B.1.5.12|Gambia|2020-07-23	Africa|hCoV-19/South Africa/KRISP-0090/2020|EPI ISL 467459|B.1.106|South Africa|2020-04-03	0.0001782148	Africa
Africa|hCoV-19/Gambia/NPHL-2588/2020|EPI ISL 561282|B.1.1|Gambia|2020	Africa|hCoV-19/South Africa/KRISP-0090/2020|EPI ISL 467459|B.1.106|South Africa|2020-04-03	0.0003782936	Africa
Africa|hCoV-19/Gambia/NPHL-2615/2020|EPI ISL 561283|B.1.1.293|Gambia|2020-08-18	Africa|hCoV-19/South Africa/KRISP-0090/2020|EPI ISL 467459|B.1.106|South Africa|2020-04-03	0.0003094861	Africa
Africa|hCoV-19/Gambia/NPHL-2626/2020|EPI ISL 561284|B.1.1.293|Gambia|2020	Africa|hCoV-19/South Africa/KRISP-0090/2020|EPI ISL 467459|B.1.106|South Africa|2020-04-03	0.0001719278	Africa
Africa|hCoV-19/Gambia/NPHL-2640/2020|EPI ISL 561285|B.1.5.12|Gambia|2020-06-17	Africa|hCoV-19/South Africa/KRISP-0090/2020|EPI ISL 467459|B.1.106|South Africa|2020-04-03	0.0001719066	Africa
Africa|hCoV-19/Gambia/NPHL-266/2020|EPI ISL 561286|B.1.5.12|Gambia|2020	Africa|hCoV-19/South Africa/KRISP-0090/2020|EPI ISL 467459|B.1.106|South Africa|2020-04-03	0.0002470051	Africa
Africa|hCoV-19/Gambia/NPHL-2706/2020|EPI ISL 561287|B.1.292|Gambia|2020	Africa|hCoV-19/South Africa/KRISP-0090/2020|EPI ISL 467459|B.1.106|South Africa|2020-04-03	0.0002406734	Africa
Africa|hCoV-19/Gambia/NPHL-2712/2020|EPI ISL 561288|B.1.5.12|Gambia|2020-08-03	Africa|hCoV-19/South Africa/KRISP-0090/2020|EPI ISL 467459|B.1.106|South Africa|2020-04-03	0.0002750931	Africa
Africa|hCoV-19/Gambia/NPHL-2727/2020|EPI ISL 561289|B.1.5.12|Gambia|2020-08-04	Africa|hCoV-19/South Africa/KRISP-0090/2020|EPI ISL 467459|B.1.106|South Africa|2020-04-03	0.0002750808	Africa
Africa|hCoV-19/Gambia/NPHL-2729/2020|EPI ISL 561290|B.1.1|Gambia|2020-07-23	Africa|hCoV-19/South Africa/KRISP-0090/2020|EPI ISL 467459|B.1.106|South Africa|2020-04-03	0.0003438958	Africa
Africa|hCoV-19/Gambia/NPHL-2736/2020|EPI ISL 561291|B.1.1.242|Gambia|2020-07-25	Africa|hCoV-19/South Africa/KRISP-0090/2020|EPI ISL 467459|B.1.106|South Africa|2020-04-03	0.0003782855	Africa
Africa|hCoV-19/Gambia/NPHL-2759/2020|EPI ISL 561292|B.1.5.12|Gambia|2020-08-07	Africa|hCoV-19/South Africa/KRISP-0090/2020|EPI ISL 467459|B.1.106|South Africa|2020-04-03	0.0002407123	Africa
Africa|hCoV-19/Gambia/NPHL-2762/2020|EPI ISL 561293|B.1.5.12|Gambia|2020-07-25	Africa|hCoV-19/South Africa/KRISP-0090/2020|EPI ISL 467459|B.1.106|South Africa|2020-04-03	0.0003094786	Africa
Africa|hCoV-19/Gambia/NPHL-2767/2020|EPI ISL 561294|B.1.1.293|Gambia|2020-07-25	Africa|hCoV-19/South Africa/KRISP-0090/2020|EPI ISL 467459|B.1.106|South Africa|2020-04-03	0.0003094861	Africa
Africa|hCoV-19/Gambia/NPHL-2768/2020|EPI ISL 561295|B.1.1.293|Gambia|2020-07-27	Africa|hCoV-19/South Africa/KRISP-0090/2020|EPI ISL 467459|B.1.106|South Africa|2020-04-03	0.0002750931	Africa
Africa|hCoV-19/Gambia/NPHL-277/2020|EPI ISL 561296|B.1.5.12|Gambia|2020	Africa|hCoV-19/South Africa/KRISP-0090/2020|EPI ISL 467459|B.1.106|South Africa|2020-04-03	0.0002750875	Africa
Africa|hCoV-19/Gambia/NPHL-2785/2020|EPI ISL 561297|B.1.1.242|Gambia|2020-07-27	Africa|hCoV-19/South Africa/KRISP-0090/2020|EPI ISL 467459|B.1.106|South Africa|2020-04-03	0.0003094904	Africa
Africa|hCoV-19/Gambia/NPHL-2790/2020|EPI ISL 561298|B.1.1.293|Gambia|2020	Africa|hCoV-19/South Africa/KRISP-0090/2020|EPI ISL 467459|B.1.106|South Africa|2020-04-03	0.0003094924	Africa
Africa|hCoV-19/Gambia/NPHL-2825/2020|EPI ISL 561299|B.1.5.12|Gambia|2020	Africa|hCoV-19/South Africa/KRISP-0090/2020|EPI ISL 467459|B.1.106|South Africa|2020-04-03	0.0002750553	Africa
Africa|hCoV-19/Gambia/NPHL-287/2020|EPI ISL 561300|B.1.1.293|Gambia|2020	Africa|hCoV-19/South Africa/KRISP-0090/2020|EPI ISL 467459|B.1.106|South Africa|2020-04-03	0.0003095030	Africa
Africa|hCoV-19/Gambia/NPHL-2889/2020|EPI ISL 561301|B.1.5.12|Gambia|2020	Africa|hCoV-19/South Africa/KRISP-0090/2020|EPI ISL 467459|B.1.106|South Africa|2020-04-03	0.0003151449	Africa
Africa|hCoV-19/Gambia/NPHL-2892/2020|EPI ISL 561302|B.1.5.12|Gambia|2020-09-07	Africa|hCoV-19/South Africa/KRISP-0090/2020|EPI ISL 467459|B.1.106|South Africa|2020-04-03	0.0003151449	Africa
Africa|hCoV-19/Gambia/NPHL-290/2020|EPI ISL 561303|B.1.1.293|Gambia|2020	Africa|hCoV-19/South Africa/KRISP-0090/2020|EPI ISL 467459|B.1.106|South Africa|2020-04-03	0.0002750928	Africa
Africa|hCoV-19/Gambia/NPHL-2909/2020|EPI ISL 561304|B.1.1.293|Gambia|2020-07-26	Africa|hCoV-19/South Africa/KRISP-0090/2020|EPI ISL 467459|B.1.106|South Africa|2020-04-03	0.0002750987	Africa
Africa|hCoV-19/Gambia/NPHL-2984/2020|EPI ISL 561307|B.1.1.293|Gambia|2020	Africa|hCoV-19/South Africa/KRISP-0090/2020|EPI ISL 467459|B.1.106|South Africa|2020-04-03	0.0002750987	Africa
Africa|hCoV-19/Gambia/NPHL-299/2020|EPI ISL 561308|B.1.1.293|Gambia|2020	Africa|hCoV-19/South Africa/KRISP-0090/2020|EPI ISL 467459|B.1.106|South Africa|2020-04-03	0.0003094925	Africa
Africa|hCoV-19/Gambia/NPHL-3047/2020|EPI ISL 561309|B.1.5.12|Gambia|2020-07-28	Africa|hCoV-19/South Africa/KRISP-0090/2020|EPI ISL 467459|B.1.106|South Africa|2020-04-03	0.0003125189	Africa
Africa|hCoV-19/Gambia/NPHL-3055/2020|EPI ISL 561310|B.1.5.12|Gambia|2020-07-17	Africa|hCoV-19/South Africa/KRISP-0090/2020|EPI ISL 467459|B.1.106|South Africa|2020-04-03	0.0003094783	Africa
Africa|hCoV-19/Gambia/NPHL-3062/2020|EPI ISL 561311|B.1.5.12|Gambia|2020	Africa|hCoV-19/South Africa/KRISP-0090/2020|EPI ISL 467459|B.1.106|South Africa|2020-04-03	0.0003125189	Africa
Africa|hCoV-19/Gambia/NPHL-3079/2020|EPI ISL 561312|B.1.5.12|Gambia|2020-07-27	Africa|hCoV-19/South Africa/KRISP-0090/2020|EPI ISL 467459|B.1.106|South Africa|2020-04-03	0.0003151449	Africa
Africa|hCoV-19/Gambia/NPHL-3206/2020|EPI ISL 561313|B.1.1.293|Gambia|2020	Africa|hCoV-19/South Africa/KRISP-0090/2020|EPI ISL 467459|B.1.106|South Africa|2020-04-03	0.0003438956	Africa
Africa|hCoV-19/Gambia/NPHL-3254/2020|EPI ISL 561315|B.1.5.12|Gambia|2020-07-28	Africa|hCoV-19/South Africa/KRISP-0090/2020|EPI ISL 467459|B.1.106|South Africa|2020-04-03	0.0003120535	Africa
Africa|hCoV-19/Gambia/NPHL-3281/2020|EPI ISL 561316|B.1.1|Gambia|2020-07-28	Africa|hCoV-19/South Africa/KRISP-0090/2020|EPI ISL 467459|B.1.106|South Africa|2020-04-03	0.0004256647	Africa
Africa|hCoV-19/Gambia/NPHL-483B/2020|EPI ISL 561318|B.1.1|Gambia|2020	Africa|hCoV-19/South Africa/KRISP-0090/2020|EPI ISL 467459|B.1.106|South Africa|2020-04-03	0.0004258430	Africa
Africa|hCoV-19/Gambia/NPHL-704/2020|EPI ISL 561320|B.1.1.293|Gambia|2020	Africa|hCoV-19/South Africa/KRISP-0090/2020|EPI ISL 467459|B.1.106|South Africa|2020-04-03	0.0005295470	Africa
Africa|hCoV-19/Gambia/NPHL-737/2020|EPI ISL 561323|B.1.1.293|Gambia|2020	Africa|hCoV-19/South Africa/KRISP-0090/2020|EPI ISL 467459|B.1.106|South Africa|2020-04-03	0.0002469964	Africa
Africa|hCoV-19/Gambia/NPHL-748/2020|EPI ISL 561324|B.1.1|Gambia|2020	Africa|hCoV-19/South Africa/KRISP-0090/2020|EPI ISL 467459|B.1.106|South Africa|2020-04-03	0.0003095106	Africa
Africa|hCoV-19/Gambia/NPHL-758/2020|EPI ISL 561326|B.1.1.293|Gambia|2020	Africa|hCoV-19/South Africa/KRISP-0090/2020|EPI ISL 467459|B.1.106|South Africa|2020-04-03	0.0001409990	Africa
Africa|hCoV-19/Gambia/NPHL-760/2020|EPI ISL 561327|B.1.5|Gambia|2020	Africa|hCoV-19/South Africa/KRISP-0090/2020|EPI ISL 467459|B.1.106|South Africa|2020-04-03	0.0000692878	Africa
Africa|hCoV-19/Gambia/NPHL-790/2020|EPI ISL 561329|B.1.5|Gambia|2020	Africa|hCoV-19/South Africa/KRISP-0090/2020|EPI ISL 467459|B.1.106|South Africa|2020-04-03	0.0000349332	Africa
Africa|hCoV-19/Gambia/NPHL-923/2020|EPI ISL 561330|B.1.5.12|Gambia|2020	Africa|hCoV-19/South Africa/KRISP-0090/2020|EPI ISL 467459|B.1.106|South Africa|2020-04-03	0.0002062971	Africa
Africa|hCoV-19/Gambia/NPHL-930/2020|EPI ISL 561331|B.1.5|Gambia|2020	Africa|hCoV-19/South Africa/KRISP-0090/2020|EPI ISL 467459|B.1.106|South Africa|2020-04-03	0.0000698686	Africa
Africa|hCoV-19/Gambia/NPHL-941/2020|EPI ISL 561332|B.1.5.12|Gambia|2020	Africa|hCoV-19/South Africa/KRISP-0090/2020|EPI ISL 467459|B.1.106|South Africa|2020-04-03	0.0002406791	Africa
Africa|hCoV-19/Gambia/NPHL-956/2020|EPI ISL 561334|B.1.5.12|Gambia|2020	Africa|hCoV-19/South Africa/KRISP-0090/2020|EPI ISL 467459|B.1.106|South Africa|2020-04-03	0.0002445411	Africa
Africa|hCoV-19/Ghana/1651 S3/2020|EPI ISL 422387|A.11|Ghana|2020-03-25	Africa|hCoV-19/South Africa/KRISP-0090/2020|EPI ISL 467459|B.1.106|South Africa|2020-04-03	0.0003579913	Africa
Africa|hCoV-19/Ghana/1659 S14/2020|EPI ISL 422405|B.1.220|Ghana|2020-03-25	Africa|hCoV-19/South Africa/KRISP-0090/2020|EPI ISL 467459|B.1.106|South Africa|2020-04-03	0.0001075734	Africa
Africa|hCoV-19/Ghana/2230 S4/2020|EPI ISL 422390|B.40|Ghana|2020-03-25	Africa|hCoV-19/South Africa/KRISP-0090/2020|EPI ISL 467459|B.1.106|South Africa|2020-04-03	0.0003132234	Africa
Africa|hCoV-19/Ghana/2333 S5/2020|EPI ISL 422394|B.1.3|Ghana|2020-03-27	Africa|hCoV-19/South Africa/KRISP-0090/2020|EPI ISL 467459|B.1.106|South Africa|2020-04-03	0.0002104152	Africa
Africa|hCoV-19/Ghana/2573 S27/2020|EPI ISL 515082|A|Ghana|2020-03-29	Africa|hCoV-19/South Africa/KRISP-0090/2020|EPI ISL 467459|B.1.106|South Africa|2020-04-03	0.0004845786	Africa
Africa|hCoV-19/Ghana/2666 S32/2020|EPI ISL 515083|A|Ghana|2020-03-27	Africa|hCoV-19/South Africa/KRISP-0090/2020|EPI ISL 467459|B.1.106|South Africa|2020-04-03	0.0000350766	Africa
Africa|hCoV-19/Ghana/2709 S25/2020|EPI ISL 515084|B.1|Ghana|2020-03-28	Africa|hCoV-19/South Africa/KRISP-0090/2020|EPI ISL 467459|B.1.106|South Africa|2020-04-03	0.0002409325	Africa
Africa|hCoV-19/Ghana/2828 S6/2020|EPI ISL 422397|A.11|Ghana|2020-03-29	Africa|hCoV-19/South Africa/KRISP-0090/2020|EPI ISL 467459|B.1.106|South Africa|2020-04-03	0.0004881992	Africa
Africa|hCoV-19/Ghana/2852 S30/2020|EPI ISL 515085|B.6|Ghana|2020-03-28	Africa|hCoV-19/South Africa/KRISP-0090/2020|EPI ISL 467459|B.1.106|South Africa|2020-04-03	0.0001400288	Africa
Africa|hCoV-19/Ghana/2914 S8/2020|EPI ISL 422399|B.1.1|Ghana|2020-03-30	Africa|hCoV-19/South Africa/KRISP-0090/2020|EPI ISL 467459|B.1.106|South Africa|2020-04-03	0.0001775233	Africa
Africa|hCoV-19/Ghana/34927 S20/2020|EPI ISL 515086|A.11|Ghana|2020-05-23	Africa|hCoV-19/South Africa/KRISP-0090/2020|EPI ISL 467459|B.1.106|South Africa|2020-04-03	0.0003820560	Africa
Africa|hCoV-19/Ghana/34928 S21/2020|EPI ISL 515087|A.11|Ghana|2020-05-23	Africa|hCoV-19/South Africa/KRISP-0090/2020|EPI ISL 467459|B.1.106|South Africa|2020-04-03	0.0004530450	Africa
Africa|hCoV-19/Ghana/34980 S22/2020|EPI ISL 515088|B.1.1|Ghana|2020-05-23	Africa|hCoV-19/South Africa/KRISP-0090/2020|EPI ISL 467459|B.1.106|South Africa|2020-04-03	0.0001773993	Africa
Africa|hCoV-19/Ghana/34983 S40/2020|EPI ISL 515089|B.1.1|Ghana|2020-05-23	Africa|hCoV-19/South Africa/KRISP-0090/2020|EPI ISL 467459|B.1.106|South Africa|2020-04-03	0.0002445097	Africa
Africa|hCoV-19/Ghana/35012 S17/2020|EPI ISL 515090|B.1.1|Ghana|2020-05-23	Africa|hCoV-19/South Africa/KRISP-0090/2020|EPI ISL 467459|B.1.106|South Africa|2020-04-03	0.0002407099	Africa
Africa|hCoV-19/Ghana/35019 S18/2020|EPI ISL 515091|B.1.1|Ghana|2020-05-23	Africa|hCoV-19/South Africa/KRISP-0090/2020|EPI ISL 467459|B.1.106|South Africa|2020-04-03	0.0001407927	Africa
Africa|hCoV-19/Ghana/35183 S24/2020|EPI ISL 515092|A|Ghana|2020-05-24	Africa|hCoV-19/South Africa/KRISP-0090/2020|EPI ISL 467459|B.1.106|South Africa|2020-04-03	0.0000356022	Africa
Africa|hCoV-19/Ghana/35280 S41/2020|EPI ISL 515093|A|Ghana|2020-05-24	Africa|hCoV-19/South Africa/KRISP-0090/2020|EPI ISL 467459|B.1.106|South Africa|2020-04-03	0.0003879115	Africa
Africa|hCoV-19/Ghana/35394 S49/2020|EPI ISL 515094|B.1.1.307|Ghana|2020-05-24	Africa|hCoV-19/South Africa/KRISP-0090/2020|EPI ISL 467459|B.1.106|South Africa|2020-04-03	0.0001763813	Africa
Africa|hCoV-19/Ghana/35466 S19/2020|EPI ISL 515095|B.1.1|Ghana|2020-05-24	Africa|hCoV-19/South Africa/KRISP-0090/2020|EPI ISL 467459|B.1.106|South Africa|2020-04-03	0.0002095073	Africa
Africa|hCoV-19/Ghana/35563 S37/2020|EPI ISL 515096|A.11|Ghana|2020-05-24	Africa|hCoV-19/South Africa/KRISP-0090/2020|EPI ISL 467459|B.1.106|South Africa|2020-04-03	0.0004814678	Africa
Africa|hCoV-19/Ghana/36523 S23/2020|EPI ISL 515097|A|Ghana|2020-05-27	Africa|hCoV-19/South Africa/KRISP-0090/2020|EPI ISL 467459|B.1.106|South Africa|2020-04-03	0.0000700777	Africa
Africa|hCoV-19/Ghana/81216 S36/2020|EPI ISL 515098|A|Ghana|2020-05-20	Africa|hCoV-19/South Africa/KRISP-0090/2020|EPI ISL 467459|B.1.106|South Africa|2020-04-03	0.0004842649	Africa
Africa|hCoV-19/Ghana/81219 S34/2020|EPI ISL 515099|B.1.1|Ghana|2020-05-20	Africa|hCoV-19/South Africa/KRISP-0090/2020|EPI ISL 467459|B.1.106|South Africa|2020-04-03	0.0001397452	Africa
Africa|hCoV-19/Ghana/82879 S48/2020|EPI ISL 515100|B.1|Ghana|2020-05-20	Africa|hCoV-19/South Africa/KRISP-0090/2020|EPI ISL 467459|B.1.106|South Africa|2020-04-03	0.0002422448	Africa
Africa|hCoV-19/Ghana/83637 S29/2020|EPI ISL 515101|B.1.1|Ghana|2020-05-22	Africa|hCoV-19/South Africa/KRISP-0090/2020|EPI ISL 467459|B.1.106|South Africa|2020-04-03	0.0001381526	Africa
Africa|hCoV-19/Ghana/84049 S31/2020|EPI ISL 515102|B.1|Ghana|2020-05-25	Africa|hCoV-19/South Africa/KRISP-0090/2020|EPI ISL 467459|B.1.106|South Africa|2020-04-03	0.0002757271	Africa
Africa|hCoV-19/Ghana/84162 S45/2020|EPI ISL 515103|A|Ghana|2020-04-25	Africa|hCoV-19/South Africa/KRISP-0090/2020|EPI ISL 467459|B.1.106|South Africa|2020-04-03	0.0003526483	Africa
Africa|hCoV-19/Ghana/84182 S43/2020|EPI ISL 515104|B.1.1|Ghana|2020-05-25	Africa|hCoV-19/South Africa/KRISP-0090/2020|EPI ISL 467459|B.1.106|South Africa|2020-04-03	0.0003143707	Africa
Africa|hCoV-19/Ghana/84210 S44/2020|EPI ISL 515105|A|Ghana|2020-05-24	Africa|hCoV-19/South Africa/KRISP-0090/2020|EPI ISL 467459|B.1.106|South Africa|2020-04-03	0.0004170288	Africa
Africa|hCoV-19/Ghana/84218 S47/2020|EPI ISL 515106|A|Ghana|2020-05-25	Africa|hCoV-19/South Africa/KRISP-0090/2020|EPI ISL 467459|B.1.106|South Africa|2020-04-03	0.0004941798	Africa
Africa|hCoV-19/Ghana/84260 S28/2020|EPI ISL 515107|A|Ghana|2020-05-25	Africa|hCoV-19/South Africa/KRISP-0090/2020|EPI ISL 467459|B.1.106|South Africa|2020-04-03	0.0003818267	Africa
Africa|hCoV-19/Ghana/84279 S42/2020|EPI ISL 515108|B.1|Ghana|2020-05-25	Africa|hCoV-19/South Africa/KRISP-0090/2020|EPI ISL 467459|B.1.106|South Africa|2020-04-03	0.0002775830	Africa
Africa|hCoV-19/Ghana/84301 S35/2020|EPI ISL 515109|A.11|Ghana|2020-05-24	Africa|hCoV-19/South Africa/KRISP-0090/2020|EPI ISL 467459|B.1.106|South Africa|2020-04-03	0.0003593714	Africa
Africa|hCoV-19/Ghana/84430 S51/2020|EPI ISL 515110|B.1.1.307|Ghana|2020-05-25	Africa|hCoV-19/South Africa/KRISP-0090/2020|EPI ISL 467459|B.1.106|South Africa|2020-04-03	0.0001731028	Africa
Africa|hCoV-19/Ghana/84438 S50/2020|EPI ISL 515111|A|Ghana|2020-05-24	Africa|hCoV-19/South Africa/KRISP-0090/2020|EPI ISL 467459|B.1.106|South Africa|2020-04-03	0.0003803744	Africa
Africa|hCoV-19/Ghana/84484 S16/2020|EPI ISL 515112|B.1.1|Ghana|2020-05-25	Africa|hCoV-19/South Africa/KRISP-0090/2020|EPI ISL 467459|B.1.106|South Africa|2020-04-03	0.0002470314	Africa
Africa|hCoV-19/Ghana/KATH23/2020|EPI ISL 515181|A.11|Ghana|2020-03-22	Africa|hCoV-19/South Africa/KRISP-0090/2020|EPI ISL 467459|B.1.106|South Africa|2020-04-03	0.0003439009	Africa
Africa|hCoV-19/Ghana/TTH10/2020|EPI ISL 515182|A|Ghana|2020-03-27	Africa|hCoV-19/South Africa/KRISP-0090/2020|EPI ISL 467459|B.1.106|South Africa|2020-04-03	0.0003094724	Africa
Africa|hCoV-19/Ghana/TTH11/2020|EPI ISL 515183|A|Ghana|2020-03-27	Africa|hCoV-19/South Africa/KRISP-0090/2020|EPI ISL 467459|B.1.106|South Africa|2020-04-03	0.0003105187	Africa
Africa|hCoV-19/Ghana/TTH6/2020|EPI ISL 515248|A|Ghana|2020-03-27	Africa|hCoV-19/South Africa/KRISP-0090/2020|EPI ISL 467459|B.1.106|South Africa|2020-04-03	0.0003612706	Africa
Africa|hCoV-19/Kenya/C1092/2020|EPI ISL 457849|B.1.5|Kenya|2020-04-18	Africa|hCoV-19/South Africa/KRISP-0090/2020|EPI ISL 467459|B.1.106|South Africa|2020-04-03	0.0000716402	Africa
Africa|hCoV-19/Kenya/C1102/2020|EPI ISL 568708|B.1.5|Kenya|2020-04-19	Africa|hCoV-19/South Africa/KRISP-0090/2020|EPI ISL 467459|B.1.106|South Africa|2020-04-03	0.0001753466	Africa
Africa|hCoV-19/Kenya/C1162/2020|EPI ISL 457850|B.1.5|Kenya|2020-04-19	Africa|hCoV-19/South Africa/KRISP-0090/2020|EPI ISL 467459|B.1.106|South Africa|2020-04-03	0.0000354344	Africa
Africa|hCoV-19/Kenya/C1216/2020|EPI ISL 457854|B.1.5|Kenya|2020-04-19	Africa|hCoV-19/South Africa/KRISP-0090/2020|EPI ISL 467459|B.1.106|South Africa|2020-04-03	0.0000687583	Africa
Africa|hCoV-19/Kenya/C1292/2020|EPI ISL 457856|B|Kenya|2020-04-20	Africa|hCoV-19/South Africa/KRISP-0090/2020|EPI ISL 467459|B.1.106|South Africa|2020-04-03	0.0000701627	Africa
Africa|hCoV-19/Kenya/C1357/2020|EPI ISL 457858|B.1.5|Kenya|2020-04-20	Africa|hCoV-19/South Africa/KRISP-0090/2020|EPI ISL 467459|B.1.106|South Africa|2020-04-03	0.0000359658	Africa
Africa|hCoV-19/Kenya/C1422/2020|EPI ISL 457861|B.1|Kenya|2020-04-20	Africa|hCoV-19/South Africa/KRISP-0090/2020|EPI ISL 467459|B.1.106|South Africa|2020-04-03	0.0000722735	Africa
Africa|hCoV-19/Kenya/C1499/2020|EPI ISL 457863|B.1.5|Kenya|2020-04-20	Africa|hCoV-19/South Africa/KRISP-0090/2020|EPI ISL 467459|B.1.106|South Africa|2020-04-03	0.0000701563	Africa
Africa|hCoV-19/Kenya/C1646/2020|EPI ISL 457865|B.1.5|Kenya|2020-04-21	Africa|hCoV-19/South Africa/KRISP-0090/2020|EPI ISL 467459|B.1.106|South Africa|2020-04-03	0.0000363685	Africa
Africa|hCoV-19/Kenya/C1739/2020|EPI ISL 457866|B|Kenya|2020-04-22	Africa|hCoV-19/South Africa/KRISP-0090/2020|EPI ISL 467459|B.1.106|South Africa|2020-04-03	0.0000720592	Africa
Africa|hCoV-19/Kenya/C1751/2020|EPI ISL 457867|B.1.5|Kenya|2020-04-22	Africa|hCoV-19/South Africa/KRISP-0090/2020|EPI ISL 467459|B.1.106|South Africa|2020-04-03	0.0000343761	Africa
Africa|hCoV-19/Kenya/C21582/2020|EPI ISL 568872|B.1|Kenya|2020-06-22	Africa|hCoV-19/South Africa/KRISP-0090/2020|EPI ISL 467459|B.1.106|South Africa|2020-04-03	0.0003094786	Africa
Africa|hCoV-19/Kenya/C22/2020|EPI ISL 457845|B.1.5|Kenya|2020-03-17	Africa|hCoV-19/South Africa/KRISP-0090/2020|EPI ISL 467459|B.1.106|South Africa|2020-04-03	0.0000359839	Africa
Africa|hCoV-19/Kenya/C2439/2020|EPI ISL 457877|B.1.5|Kenya|2020-04-24	Africa|hCoV-19/South Africa/KRISP-0090/2020|EPI ISL 467459|B.1.106|South Africa|2020-04-03	0.0001042058	Africa
Africa|hCoV-19/Kenya/C2449/2020|EPI ISL 457878|B.1.5|Kenya|2020-04-24	Africa|hCoV-19/South Africa/KRISP-0090/2020|EPI ISL 467459|B.1.106|South Africa|2020-04-03	0.0001067428	Africa
Africa|hCoV-19/Kenya/C2469/2020|EPI ISL 457879|B.1.5|Kenya|2020-04-24	Africa|hCoV-19/South Africa/KRISP-0090/2020|EPI ISL 467459|B.1.106|South Africa|2020-04-03	0.0000348954	Africa
Africa|hCoV-19/Kenya/C253/2020|EPI ISL 457868|B.1|Kenya|2020-04-03	Africa|hCoV-19/South Africa/KRISP-0090/2020|EPI ISL 467459|B.1.106|South Africa|2020-04-03	0.0000687567	Africa
Africa|hCoV-19/Kenya/C256/2020|EPI ISL 568697|B.1.5|Kenya|2020-04-04	Africa|hCoV-19/South Africa/KRISP-0090/2020|EPI ISL 467459|B.1.106|South Africa|2020-04-03	0.0001072492	Africa
Africa|hCoV-19/Kenya/C2582/2020|EPI ISL 457883|B.1.5|Kenya|2020-04-25	Africa|hCoV-19/South Africa/KRISP-0090/2020|EPI ISL 467459|B.1.106|South Africa|2020-04-03	0.0001062401	Africa
Africa|hCoV-19/Kenya/C2685/2020|EPI ISL 457884|B.1.5|Kenya|2020-04-25	Africa|hCoV-19/South Africa/KRISP-0090/2020|EPI ISL 467459|B.1.106|South Africa|2020-04-03	0.0001033253	Africa
Africa|hCoV-19/Kenya/C2777/2020|EPI ISL 457887|B.1|Kenya|2020-04-26	Africa|hCoV-19/South Africa/KRISP-0090/2020|EPI ISL 467459|B.1.106|South Africa|2020-04-03	0.0000363924	Africa
Africa|hCoV-19/Kenya/C2826/2020|EPI ISL 457891|B.1.5|Kenya|2020-04-27	Africa|hCoV-19/South Africa/KRISP-0090/2020|EPI ISL 467459|B.1.106|South Africa|2020-04-03	0.0000347306	Africa
Africa|hCoV-19/Kenya/C2847/2020|EPI ISL 457892|B.1.5|Kenya|2020-04-27	Africa|hCoV-19/South Africa/KRISP-0090/2020|EPI ISL 467459|B.1.106|South Africa|2020-04-03	0.0000359696	Africa
Africa|hCoV-19/Kenya/C293/2020|EPI ISL 457871|A|Kenya|2020-04-04	Africa|hCoV-19/South Africa/KRISP-0090/2020|EPI ISL 467459|B.1.106|South Africa|2020-04-03	0.0003211295	Africa
Africa|hCoV-19/Kenya/C310/2020|EPI ISL 457874|B.4|Kenya|2020-04-04	Africa|hCoV-19/South Africa/KRISP-0090/2020|EPI ISL 467459|B.1.106|South Africa|2020-04-03	0.0005261179	Africa
Africa|hCoV-19/Kenya/C3129/2020|EPI ISL 457897|B.1.5|Kenya|2020-04-28	Africa|hCoV-19/South Africa/KRISP-0090/2020|EPI ISL 467459|B.1.106|South Africa|2020-04-03	0.0000691283	Africa
Africa|hCoV-19/Kenya/C314/2020|EPI ISL 457875|A|Kenya|2020-04-04	Africa|hCoV-19/South Africa/KRISP-0090/2020|EPI ISL 467459|B.1.106|South Africa|2020-04-03	0.0003782684	Africa
Africa|hCoV-19/Kenya/C316/2020|EPI ISL 457876|B.4|Kenya|2020-04-04	Africa|hCoV-19/South Africa/KRISP-0090/2020|EPI ISL 467459|B.1.106|South Africa|2020-04-03	0.0005310783	Africa
Africa|hCoV-19/Kenya/C3194/2020|EPI ISL 457901|B.1.5|Kenya|2020-04-28	Africa|hCoV-19/South Africa/KRISP-0090/2020|EPI ISL 467459|B.1.106|South Africa|2020-04-03	0.0001062372	Africa
Africa|hCoV-19/Kenya/C3205/2020|EPI ISL 457902|B.1.5|Kenya|2020-04-28	Africa|hCoV-19/South Africa/KRISP-0090/2020|EPI ISL 467459|B.1.106|South Africa|2020-04-03	0.0000351085	Africa
Africa|hCoV-19/Kenya/C3208/2020|EPI ISL 457903|B.1.5|Kenya|2020-04-28	Africa|hCoV-19/South Africa/KRISP-0090/2020|EPI ISL 467459|B.1.106|South Africa|2020-04-03	0.0000358729	Africa
Africa|hCoV-19/Kenya/C3381/2020|EPI ISL 568714|B.1.5|Kenya|2020-04-30	Africa|hCoV-19/South Africa/KRISP-0090/2020|EPI ISL 467459|B.1.106|South Africa|2020-04-03	0.0000694627	Africa
Africa|hCoV-19/Kenya/C3427/2020|EPI ISL 457906|B.1.5|Kenya|2020-04-29	Africa|hCoV-19/South Africa/KRISP-0090/2020|EPI ISL 467459|B.1.106|South Africa|2020-04-03	0.0001040973	Africa
Africa|hCoV-19/Kenya/C3457/2020|EPI ISL 568715|B.1|Kenya|2020-04-30	Africa|hCoV-19/South Africa/KRISP-0090/2020|EPI ISL 467459|B.1.106|South Africa|2020-04-03	0.0001417683	Africa
Africa|hCoV-19/Kenya/C3739/2020|EPI ISL 568717|B.1.5|Kenya|2020-05-04	Africa|hCoV-19/South Africa/KRISP-0090/2020|EPI ISL 467459|B.1.106|South Africa|2020-04-03	0.0000347306	Africa
Africa|hCoV-19/Kenya/C389/2020|EPI ISL 568698|B.1.5|Kenya|2020-04-07	Africa|hCoV-19/South Africa/KRISP-0090/2020|EPI ISL 467459|B.1.106|South Africa|2020-04-03	0.0000350459	Africa
Africa|hCoV-19/Kenya/C3980/2020|EPI ISL 568719|B.1|Kenya|2020-05-05	Africa|hCoV-19/South Africa/KRISP-0090/2020|EPI ISL 467459|B.1.106|South Africa|2020-04-03	0.0000699527	Africa
Africa|hCoV-19/Kenya/C4083/2020|EPI ISL 568721|B.1.5|Kenya|2020-05-05	Africa|hCoV-19/South Africa/KRISP-0090/2020|EPI ISL 467459|B.1.106|South Africa|2020-04-03	0.0001072055	Africa
Africa|hCoV-19/Kenya/C4195/2020|EPI ISL 568723|B.1.5|Kenya|2020-06-05	Africa|hCoV-19/South Africa/KRISP-0090/2020|EPI ISL 467459|B.1.106|South Africa|2020-04-03	0.0000347319	Africa
Africa|hCoV-19/Kenya/C4199/2020|EPI ISL 568724|B.1.5|Kenya|2020-05-06	Africa|hCoV-19/South Africa/KRISP-0090/2020|EPI ISL 467459|B.1.106|South Africa|2020-04-03	0.0001052722	Africa
Africa|hCoV-19/Kenya/C4214/2020|EPI ISL 568725|B.1|Kenya|2020-06-05	Africa|hCoV-19/South Africa/KRISP-0090/2020|EPI ISL 467459|B.1.106|South Africa|2020-04-03	0.0000687537	Africa
Africa|hCoV-19/Kenya/C4419/2020|EPI ISL 568727|B.1|Kenya|2020-05-07	Africa|hCoV-19/South Africa/KRISP-0090/2020|EPI ISL 467459|B.1.106|South Africa|2020-04-03	0.0001376488	Africa
Africa|hCoV-19/Kenya/C4420/2020|EPI ISL 568728|B.1.5|Kenya|2020-05-07	Africa|hCoV-19/South Africa/KRISP-0090/2020|EPI ISL 467459|B.1.106|South Africa|2020-04-03	0.0001062639	Africa
Africa|hCoV-19/Kenya/C4585/2020|EPI ISL 568730|B.1.5|Kenya|2020-05-08	Africa|hCoV-19/South Africa/KRISP-0090/2020|EPI ISL 467459|B.1.106|South Africa|2020-04-03	0.0000694659	Africa
Africa|hCoV-19/Kenya/C460/2020|EPI ISL 457910|B.1.5|Kenya|2020-04-08	Africa|hCoV-19/South Africa/KRISP-0090/2020|EPI ISL 467459|B.1.106|South Africa|2020-04-03	0.0000356377	Africa
Africa|hCoV-19/Kenya/C4691/2020|EPI ISL 568733|B.1.5|Kenya|2020-05-09	Africa|hCoV-19/South Africa/KRISP-0090/2020|EPI ISL 467459|B.1.106|South Africa|2020-04-03	0.0000352186	Africa
Africa|hCoV-19/Kenya/C4710/2020|EPI ISL 568735|B.1.5|Kenya|2020-05-08	Africa|hCoV-19/South Africa/KRISP-0090/2020|EPI ISL 467459|B.1.106|South Africa|2020-04-03	0.0001375239	Africa
Africa|hCoV-19/Kenya/C4717/2020|EPI ISL 568737|B.1.5|Kenya|2020-05-08	Africa|hCoV-19/South Africa/KRISP-0090/2020|EPI ISL 467459|B.1.106|South Africa|2020-04-03	0.0000726303	Africa
Africa|hCoV-19/Kenya/C4872/2020|EPI ISL 568741|B.1.5|Kenya|2020-05-08	Africa|hCoV-19/South Africa/KRISP-0090/2020|EPI ISL 467459|B.1.106|South Africa|2020-04-03	0.0000701331	Africa
Africa|hCoV-19/Kenya/C4895/2020|EPI ISL 568742|B.1.5|Kenya|2020-05-08	Africa|hCoV-19/South Africa/KRISP-0090/2020|EPI ISL 467459|B.1.106|South Africa|2020-04-03	0.0001403955	Africa
Africa|hCoV-19/Kenya/C5008/2020|EPI ISL 568744|B.1|Kenya|2020-05-08	Africa|hCoV-19/South Africa/KRISP-0090/2020|EPI ISL 467459|B.1.106|South Africa|2020-04-03	0.0000716164	Africa
Africa|hCoV-19/Kenya/C5011/2020|EPI ISL 568745|B.1.5|Kenya|2020-05-08	Africa|hCoV-19/South Africa/KRISP-0090/2020|EPI ISL 467459|B.1.106|South Africa|2020-04-03	0.0001052611	Africa
Africa|hCoV-19/Kenya/C5119/2020|EPI ISL 568750|B.1|Kenya|2020-05-09	Africa|hCoV-19/South Africa/KRISP-0090/2020|EPI ISL 467459|B.1.106|South Africa|2020-04-03	0.0000694707	Africa
Africa|hCoV-19/Kenya/C5177/2020|EPI ISL 568752|B.1.5|Kenya|2020-05-09	Africa|hCoV-19/South Africa/KRISP-0090/2020|EPI ISL 467459|B.1.106|South Africa|2020-04-03	0.0000701866	Africa
Africa|hCoV-19/Kenya/C5178/2020|EPI ISL 568753|B.1.5|Kenya|2020-05-09	Africa|hCoV-19/South Africa/KRISP-0090/2020|EPI ISL 467459|B.1.106|South Africa|2020-04-03	0.0000723024	Africa
Africa|hCoV-19/Kenya/C5246/2020|EPI ISL 568754|B.1.5|Kenya|2020-05-09	Africa|hCoV-19/South Africa/KRISP-0090/2020|EPI ISL 467459|B.1.106|South Africa|2020-04-03	0.0000695442	Africa
Africa|hCoV-19/Kenya/C5288/2020|EPI ISL 568755|B.1.5|Kenya|2020-05-10	Africa|hCoV-19/South Africa/KRISP-0090/2020|EPI ISL 467459|B.1.106|South Africa|2020-04-03	0.0001418631	Africa
Africa|hCoV-19/Kenya/C5289/2020|EPI ISL 568756|B.1.5|Kenya|2020-05-10	Africa|hCoV-19/South Africa/KRISP-0090/2020|EPI ISL 467459|B.1.106|South Africa|2020-04-03	0.0000361504	Africa
Africa|hCoV-19/Kenya/C5328/2020|EPI ISL 568760|B.1.5|Kenya|2020-05-10	Africa|hCoV-19/South Africa/KRISP-0090/2020|EPI ISL 467459|B.1.106|South Africa|2020-04-03	0.0000701997	Africa
Africa|hCoV-19/Kenya/C5335/2020|EPI ISL 568762|B.1.5|Kenya|2020-05-10	Africa|hCoV-19/South Africa/KRISP-0090/2020|EPI ISL 467459|B.1.106|South Africa|2020-04-03	0.0000702613	Africa
Africa|hCoV-19/Kenya/C5384/2020|EPI ISL 568764|B.1.5|Kenya|2020-05-10	Africa|hCoV-19/South Africa/KRISP-0090/2020|EPI ISL 467459|B.1.106|South Africa|2020-04-03	0.0001375191	Africa
Africa|hCoV-19/Kenya/C54/2020|EPI ISL 457847|B.1|Kenya|2020-03-24	Africa|hCoV-19/South Africa/KRISP-0090/2020|EPI ISL 467459|B.1.106|South Africa|2020-04-03	0.0001051456	Africa
Africa|hCoV-19/Kenya/C544/2020|EPI ISL 457911|B.1.5|Kenya|2020-04-10	Africa|hCoV-19/South Africa/KRISP-0090/2020|EPI ISL 467459|B.1.106|South Africa|2020-04-03	0.0000356390	Africa
Africa|hCoV-19/Kenya/C5442/2020|EPI ISL 568767|B.1.5|Kenya|2020-05-10	Africa|hCoV-19/South Africa/KRISP-0090/2020|EPI ISL 467459|B.1.106|South Africa|2020-04-03	0.0001042059	Africa
Africa|hCoV-19/Kenya/C569/2020|EPI ISL 568700|B.1|Kenya|2020-04-12	Africa|hCoV-19/South Africa/KRISP-0090/2020|EPI ISL 467459|B.1.106|South Africa|2020-04-03	0.0000715780	Africa
Africa|hCoV-19/Kenya/C5695/2020|EPI ISL 568770|B.1.5|Kenya|2020-05-11	Africa|hCoV-19/South Africa/KRISP-0090/2020|EPI ISL 467459|B.1.106|South Africa|2020-04-03	0.0001389473	Africa
Africa|hCoV-19/Kenya/C5701/2020|EPI ISL 568772|B.1|Kenya|2020-05-11	Africa|hCoV-19/South Africa/KRISP-0090/2020|EPI ISL 467459|B.1.106|South Africa|2020-04-03	0.0000694676	Africa
Africa|hCoV-19/Kenya/C571/2020|EPI ISL 568702|A|Kenya|2020-04-12	Africa|hCoV-19/South Africa/KRISP-0090/2020|EPI ISL 467459|B.1.106|South Africa|2020-04-03	0.0003438653	Africa
Africa|hCoV-19/Kenya/C5767/2020|EPI ISL 568773|B.1.5|Kenya|2020-05-11	Africa|hCoV-19/South Africa/KRISP-0090/2020|EPI ISL 467459|B.1.106|South Africa|2020-04-03	0.0001789566	Africa
Africa|hCoV-19/Kenya/C5811/2020|EPI ISL 568775|B.1.5|Kenya|2020-05-11	Africa|hCoV-19/South Africa/KRISP-0090/2020|EPI ISL 467459|B.1.106|South Africa|2020-04-03	0.0000694676	Africa
Africa|hCoV-19/Kenya/C5813/2020|EPI ISL 568776|B.1|Kenya|2020-05-11	Africa|hCoV-19/South Africa/KRISP-0090/2020|EPI ISL 467459|B.1.106|South Africa|2020-04-03	0.0000701866	Africa
Africa|hCoV-19/Kenya/C5835/2020|EPI ISL 568777|B.1.5|Kenya|2020-05-12	Africa|hCoV-19/South Africa/KRISP-0090/2020|EPI ISL 467459|B.1.106|South Africa|2020-04-03	0.0001052095	Africa
Africa|hCoV-19/Kenya/C587/2020|EPI ISL 457912|B.1.5|Kenya|2020-04-11	Africa|hCoV-19/South Africa/KRISP-0090/2020|EPI ISL 467459|B.1.106|South Africa|2020-04-03	0.0000712548	Africa
Africa|hCoV-19/Kenya/C589/2020|EPI ISL 457913|B.1.5|Kenya|2020-04-11	Africa|hCoV-19/South Africa/KRISP-0090/2020|EPI ISL 467459|B.1.106|South Africa|2020-04-03	0.0000350470	Africa
Africa|hCoV-19/Kenya/C5902/2020|EPI ISL 568779|B.1.5|Kenya|2020-05-12	Africa|hCoV-19/South Africa/KRISP-0090/2020|EPI ISL 467459|B.1.106|South Africa|2020-04-03	0.0000709031	Africa
Africa|hCoV-19/Kenya/C5911/2020|EPI ISL 568780|B.1.5|Kenya|2020-05-12	Africa|hCoV-19/South Africa/KRISP-0090/2020|EPI ISL 467459|B.1.106|South Africa|2020-04-03	0.0000708848	Africa
Africa|hCoV-19/Kenya/C5914/2020|EPI ISL 568782|B.1.5|Kenya|2020-05-12	Africa|hCoV-19/South Africa/KRISP-0090/2020|EPI ISL 467459|B.1.106|South Africa|2020-04-03	0.0001043075	Africa
Africa|hCoV-19/Kenya/C6186/2020|EPI ISL 568787|B.1.5|Kenya|2020-05-13	Africa|hCoV-19/South Africa/KRISP-0090/2020|EPI ISL 467459|B.1.106|South Africa|2020-04-03	0.0001404023	Africa
Africa|hCoV-19/Kenya/C6255/2020|EPI ISL 568790|B.1.1.33|Kenya|2020-05-13	Africa|hCoV-19/South Africa/KRISP-0090/2020|EPI ISL 467459|B.1.106|South Africa|2020-04-03	0.0003476892	Africa
Africa|hCoV-19/Kenya/C6298/2020|EPI ISL 568792|B.1|Kenya|2020-05-13	Africa|hCoV-19/South Africa/KRISP-0090/2020|EPI ISL 467459|B.1.106|South Africa|2020-04-03	0.0000712002	Africa
Africa|hCoV-19/Kenya/C6369/2020|EPI ISL 568794|B.1|Kenya|2020-05-14	Africa|hCoV-19/South Africa/KRISP-0090/2020|EPI ISL 467459|B.1.106|South Africa|2020-04-03	0.0001422106	Africa
Africa|hCoV-19/Kenya/C6380/2020|EPI ISL 568798|B.1.5|Kenya|2020-05-15	Africa|hCoV-19/South Africa/KRISP-0090/2020|EPI ISL 467459|B.1.106|South Africa|2020-04-03	0.0000356314	Africa
Africa|hCoV-19/Kenya/C6384/2020|EPI ISL 568799|B.1|Kenya|2020-05-14	Africa|hCoV-19/South Africa/KRISP-0090/2020|EPI ISL 467459|B.1.106|South Africa|2020-04-03	0.0000701136	Africa
Africa|hCoV-19/Kenya/C639/2020|EPI ISL 568703|B|Kenya|2020-04-14	Africa|hCoV-19/South Africa/KRISP-0090/2020|EPI ISL 467459|B.1.106|South Africa|2020-04-03	0.0002858804	Africa
Africa|hCoV-19/Kenya/C6518/2020|EPI ISL 568803|B.1.5|Kenya|2020-05-14	Africa|hCoV-19/South Africa/KRISP-0090/2020|EPI ISL 467459|B.1.106|South Africa|2020-04-03	0.0001438565	Africa
Africa|hCoV-19/Kenya/C6524/2020|EPI ISL 568805|A|Kenya|2020-05-14	Africa|hCoV-19/South Africa/KRISP-0090/2020|EPI ISL 467459|B.1.106|South Africa|2020-04-03	0.0003847810	Africa
Africa|hCoV-19/Kenya/C656/2020|EPI ISL 457915|B.1.5|Kenya|2020-04-13	Africa|hCoV-19/South Africa/KRISP-0090/2020|EPI ISL 467459|B.1.106|South Africa|2020-04-03	0.0001031422	Africa
Africa|hCoV-19/Kenya/C6564/2020|EPI ISL 568806|B.1.5|Kenya|2020-05-14	Africa|hCoV-19/South Africa/KRISP-0090/2020|EPI ISL 467459|B.1.106|South Africa|2020-04-03	0.0001444502	Africa
Africa|hCoV-19/Kenya/C6878/2020|EPI ISL 568813|B.1.1|Kenya|2020-05-15	Africa|hCoV-19/South Africa/KRISP-0090/2020|EPI ISL 467459|B.1.106|South Africa|2020-04-03	0.0001459649	Africa
Africa|hCoV-19/Kenya/C6914/2020|EPI ISL 568817|B.1|Kenya|2020-05-15	Africa|hCoV-19/South Africa/KRISP-0090/2020|EPI ISL 467459|B.1.106|South Africa|2020-04-03	0.0001786937	Africa
Africa|hCoV-19/Kenya/C7081/2020|EPI ISL 568824|B.1.5|Kenya|2020-05-16	Africa|hCoV-19/South Africa/KRISP-0090/2020|EPI ISL 467459|B.1.106|South Africa|2020-04-03	0.0000729197	Africa
Africa|hCoV-19/Kenya/C713/2020|EPI ISL 457920|B.1.5|Kenya|2020-04-14	Africa|hCoV-19/South Africa/KRISP-0090/2020|EPI ISL 467459|B.1.106|South Africa|2020-04-03	0.0000687566	Africa
Africa|hCoV-19/Kenya/C7579/2020|EPI ISL 568842|A|Kenya|2020-05-16	Africa|hCoV-19/South Africa/KRISP-0090/2020|EPI ISL 467459|B.1.106|South Africa|2020-04-03	0.0003892934	Africa
Africa|hCoV-19/Kenya/C7605/2020|EPI ISL 568847|A|Kenya|2020-05-16	Africa|hCoV-19/South Africa/KRISP-0090/2020|EPI ISL 467459|B.1.106|South Africa|2020-04-03	0.0003817732	Africa
Africa|hCoV-19/Kenya/C787/2020|EPI ISL 457921|B.1.5|Kenya|2020-04-15	Africa|hCoV-19/South Africa/KRISP-0090/2020|EPI ISL 467459|B.1.106|South Africa|2020-04-03	0.0000343761	Africa
Africa|hCoV-19/Kenya/C7949/2020|EPI ISL 568852|B.1|Kenya|2020-05-18	Africa|hCoV-19/South Africa/KRISP-0090/2020|EPI ISL 467459|B.1.106|South Africa|2020-04-03	0.0001433439	Africa
Africa|hCoV-19/Kenya/C815/2020|EPI ISL 568706|B.1|Kenya|2020-04-16	Africa|hCoV-19/South Africa/KRISP-0090/2020|EPI ISL 467459|B.1.106|South Africa|2020-04-03	0.0001072966	Africa
Africa|hCoV-19/Kenya/C8240/2020|EPI ISL 568855|B.1.5|Kenya|2020-05-19	Africa|hCoV-19/South Africa/KRISP-0090/2020|EPI ISL 467459|B.1.106|South Africa|2020-04-03	0.0001078834	Africa
Africa|hCoV-19/Kenya/C926/2020|EPI ISL 457928|B.1.5|Kenya|2020-04-17	Africa|hCoV-19/South Africa/KRISP-0090/2020|EPI ISL 467459|B.1.106|South Africa|2020-04-03	0.0000691703	Africa
Africa|hCoV-19/Kenya/D5/2020|EPI ISL 457999|B.1|Kenya|2020-05-22	Africa|hCoV-19/South Africa/KRISP-0090/2020|EPI ISL 467459|B.1.106|South Africa|2020-04-03	0.0003151346	Africa
Africa|hCoV-19/Kenya/D6/2020|EPI ISL 458000|B.40|Kenya|2020-03-17	Africa|hCoV-19/South Africa/KRISP-0090/2020|EPI ISL 467459|B.1.106|South Africa|2020-04-03	0.0004488991	Africa
Africa|hCoV-19/Kenya/NIC 059/2020|EPI ISL 457827|B.40|Kenya|2020-03	Africa|hCoV-19/South Africa/KRISP-0090/2020|EPI ISL 467459|B.1.106|South Africa|2020-04-03	0.0003821434	Africa
Africa|hCoV-19/Kenya/NIC 084/2020|EPI ISL 457828|B|Kenya|2020-03	Africa|hCoV-19/South Africa/KRISP-0090/2020|EPI ISL 467459|B.1.106|South Africa|2020-04-03	0.0003438724	Africa
Africa|hCoV-19/Kenya/NIC 087/2020|EPI ISL 457829|B.1.1.20|Kenya|2020-03	Africa|hCoV-19/South Africa/KRISP-0090/2020|EPI ISL 467459|B.1.106|South Africa|2020-04-03	0.0001732568	Africa
Africa|hCoV-19/Kenya/NIC 089/2020|EPI ISL 457830|B.1.1.20|Kenya|2020-03	Africa|hCoV-19/South Africa/KRISP-0090/2020|EPI ISL 467459|B.1.106|South Africa|2020-04-03	0.0001804264	Africa
Africa|hCoV-19/Kenya/NIC 168/2020|EPI ISL 457832|B.1.255|Kenya|2020-03	Africa|hCoV-19/South Africa/KRISP-0090/2020|EPI ISL 467459|B.1.106|South Africa|2020-04-03	0.0001062675	Africa
Africa|hCoV-19/Kenya/NIC 187/2020|EPI ISL 457833|B.1.5|Kenya|2020-03-20	Africa|hCoV-19/South Africa/KRISP-0090/2020|EPI ISL 467459|B.1.106|South Africa|2020-04-03	0.0001031351	Africa
Africa|hCoV-19/Kenya/NIC 196/2020|EPI ISL 457834|B.1.1|Kenya|2020-03-21	Africa|hCoV-19/South Africa/KRISP-0090/2020|EPI ISL 467459|B.1.106|South Africa|2020-04-03	0.0001439021	Africa
Africa|hCoV-19/Kenya/NIC 248/2020|EPI ISL 457836|B.40|Kenya|2020-03-23	Africa|hCoV-19/South Africa/KRISP-0090/2020|EPI ISL 467459|B.1.106|South Africa|2020-04-03	0.0003155322	Africa
Africa|hCoV-19/Kenya/NIC 266/2020|EPI ISL 457838|B.6|Kenya|2020-03-24	Africa|hCoV-19/South Africa/KRISP-0090/2020|EPI ISL 467459|B.1.106|South Africa|2020-04-03	0.0004199203	Africa
Africa|hCoV-19/Kenya/NIC 492/2020|EPI ISL 457840|B.1.5|Kenya|2020-03	Africa|hCoV-19/South Africa/KRISP-0090/2020|EPI ISL 467459|B.1.106|South Africa|2020-04-03	0.0000357026	Africa
Africa|hCoV-19/Kenya/NIC 512/2020|EPI ISL 457841|B.1.5|Kenya|2020-03	Africa|hCoV-19/South Africa/KRISP-0090/2020|EPI ISL 467459|B.1.106|South Africa|2020-04-03	0.0000356759	Africa
Africa|hCoV-19/Kenya/NIC 569/2020|EPI ISL 457843|B.1.1|Kenya|2020-03-29	Africa|hCoV-19/South Africa/KRISP-0090/2020|EPI ISL 467459|B.1.106|South Africa|2020-04-03	0.0001719167	Africa
Africa|hCoV-19/Kenya/NIC 593/2020|EPI ISL 457844|B.1.1.316|Kenya|2020-03-29	Africa|hCoV-19/South Africa/KRISP-0090/2020|EPI ISL 467459|B.1.106|South Africa|2020-04-03	0.0001770600	Africa
Africa|hCoV-19/Kenya/S052/2020|EPI ISL 457932|B.4|Kenya|2020-03-14	Africa|hCoV-19/South Africa/KRISP-0090/2020|EPI ISL 467459|B.1.106|South Africa|2020-04-03	0.0005297101	Africa
Africa|hCoV-19/Kenya/S109/2020|EPI ISL 457933|B.4|Kenya|2020-03-23	Africa|hCoV-19/South Africa/KRISP-0090/2020|EPI ISL 467459|B.1.106|South Africa|2020-04-03	0.0004985109	Africa
Africa|hCoV-19/Kenya/S299/2020|EPI ISL 457934|B.1.1.1|Kenya|2020-03-29	Africa|hCoV-19/South Africa/KRISP-0090/2020|EPI ISL 467459|B.1.106|South Africa|2020-04-03	0.0003154587	Africa
Africa|hCoV-19/Madagascar/IP-01650/2020|EPI ISL 508862|B.1|Madagascar|2020-03-20	Africa|hCoV-19/South Africa/KRISP-0090/2020|EPI ISL 467459|B.1.106|South Africa|2020-04-03	0.0001375192	Africa
Africa|hCoV-19/Madagascar/IP-01861/2020|EPI ISL 508863|B.1|Madagascar|2020-03-22	Africa|hCoV-19/South Africa/KRISP-0090/2020|EPI ISL 467459|B.1.106|South Africa|2020-04-03	0.0001375191	Africa
Africa|hCoV-19/Mali/M002593/2020|EPI ISL 487446|A|Mali|2020-04-06	Africa|hCoV-19/South Africa/KRISP-0090/2020|EPI ISL 467459|B.1.106|South Africa|2020-04-03	0.0003782597	Africa
Africa|hCoV-19/Mali/M002615/2020|EPI ISL 487447|A|Mali|2020-04-06	Africa|hCoV-19/South Africa/KRISP-0090/2020|EPI ISL 467459|B.1.106|South Africa|2020-04-03	0.0003439008	Africa
Africa|hCoV-19/Mali/M002616/2020|EPI ISL 487448|A|Mali|2020-04-06	Africa|hCoV-19/South Africa/KRISP-0090/2020|EPI ISL 467459|B.1.106|South Africa|2020-04-03	0.0003100876	Africa
Africa|hCoV-19/Mali/M002618/2020|EPI ISL 487449|A|Mali|2020-04-06	Africa|hCoV-19/South Africa/KRISP-0090/2020|EPI ISL 467459|B.1.106|South Africa|2020-04-03	0.0003782612	Africa
Africa|hCoV-19/Mali/M002644/2020|EPI ISL 487450|A|Mali|2020-04-08	Africa|hCoV-19/South Africa/KRISP-0090/2020|EPI ISL 467459|B.1.106|South Africa|2020-04-03	0.0004126854	Africa
Africa|hCoV-19/Mali/M002659/2020|EPI ISL 487451|A|Mali|2020-04-09	Africa|hCoV-19/South Africa/KRISP-0090/2020|EPI ISL 467459|B.1.106|South Africa|2020-04-03	0.0003438654	Africa
Africa|hCoV-19/Mali/M002663/2020|EPI ISL 487452|A|Mali|2020-04-09	Africa|hCoV-19/South Africa/KRISP-0090/2020|EPI ISL 467459|B.1.106|South Africa|2020-04-03	0.0004470526	Africa
Africa|hCoV-19/Mali/M002667/2020|EPI ISL 487453|B.1|Mali|2020-04-10	Africa|hCoV-19/South Africa/KRISP-0090/2020|EPI ISL 467459|B.1.106|South Africa|2020-04-03	0.0001375191	Africa
Africa|hCoV-19/Mali/M002672/2020|EPI ISL 487454|B|Mali|2020-04-10	Africa|hCoV-19/South Africa/KRISP-0090/2020|EPI ISL 467459|B.1.106|South Africa|2020-04-03	0.0002751538	Africa
Africa|hCoV-19/Mali/M002673/2020|EPI ISL 487455|B.1|Mali|2020-04-10	Africa|hCoV-19/South Africa/KRISP-0090/2020|EPI ISL 467459|B.1.106|South Africa|2020-04-03	0.0001375164	Africa
Africa|hCoV-19/Mali/M002675/2020|EPI ISL 487456|A|Mali|2020-04-10	Africa|hCoV-19/South Africa/KRISP-0090/2020|EPI ISL 467459|B.1.106|South Africa|2020-04-03	0.0003438654	Africa
Africa|hCoV-19/Mali/M002698/2020|EPI ISL 487457|A|Mali|2020-04-12	Africa|hCoV-19/South Africa/KRISP-0090/2020|EPI ISL 467459|B.1.106|South Africa|2020-04-03	0.0003098379	Africa
Africa|hCoV-19/Mali/M002700/2020|EPI ISL 487458|B.1|Mali|2020-04-12	Africa|hCoV-19/South Africa/KRISP-0090/2020|EPI ISL 467459|B.1.106|South Africa|2020-04-03	0.0002761975	Africa
Africa|hCoV-19/Mali/M002703/2020|EPI ISL 487459|B.1|Mali|2020-04-12	Africa|hCoV-19/South Africa/KRISP-0090/2020|EPI ISL 467459|B.1.106|South Africa|2020-04-03	0.0002062829	Africa
Africa|hCoV-19/Mali/M002704/2020|EPI ISL 487460|A|Mali|2020-04-12	Africa|hCoV-19/South Africa/KRISP-0090/2020|EPI ISL 467459|B.1.106|South Africa|2020-04-03	0.0002750687	Africa
Africa|hCoV-19/Mali/M002707/2020|EPI ISL 487461|A|Mali|2020-04-12	Africa|hCoV-19/South Africa/KRISP-0090/2020|EPI ISL 467459|B.1.106|South Africa|2020-04-03	0.0004126555	Africa
Africa|hCoV-19/Mali/M002758/2020|EPI ISL 487462|B.1|Mali|2020-04-13	Africa|hCoV-19/South Africa/KRISP-0090/2020|EPI ISL 467459|B.1.106|South Africa|2020-04-03	0.0002406957	Africa
Africa|hCoV-19/Mali/M002823/2020|EPI ISL 487463|A|Mali|2020-04-14	Africa|hCoV-19/South Africa/KRISP-0090/2020|EPI ISL 467459|B.1.106|South Africa|2020-04-03	0.0003782506	Africa
Africa|hCoV-19/Mali/M002824/2020|EPI ISL 487464|B.1.3|Mali|2020-04-14	Africa|hCoV-19/South Africa/KRISP-0090/2020|EPI ISL 467459|B.1.106|South Africa|2020-04-03	0.0002406840	Africa
Africa|hCoV-19/Mali/M002826/2020|EPI ISL 487465|A|Mali|2020-04-14	Africa|hCoV-19/South Africa/KRISP-0090/2020|EPI ISL 467459|B.1.106|South Africa|2020-04-03	0.0003094725	Africa
Africa|hCoV-19/Mali/M002830/2020|EPI ISL 487466|B.1.275|Mali|2020-04-14	Africa|hCoV-19/South Africa/KRISP-0090/2020|EPI ISL 467459|B.1.106|South Africa|2020-04-03	0.0002063056	Africa
Africa|hCoV-19/Morocco/15N/2020|EPI ISL 458150|B.1.1|Morocco|2020-05-15	Africa|hCoV-19/South Africa/KRISP-0090/2020|EPI ISL 467459|B.1.106|South Africa|2020-04-03	0.0004128950	Africa
Africa|hCoV-19/Morocco/6887/2020|EPI ISL 459965|B.1.1|Morocco|2020-03-03	Africa|hCoV-19/South Africa/KRISP-0090/2020|EPI ISL 467459|B.1.106|South Africa|2020-04-03	0.0001375258	Africa
Africa|hCoV-19/Morocco/6888/2020|EPI ISL 459966|B.1.1|Morocco|2020-03-15	Africa|hCoV-19/South Africa/KRISP-0090/2020|EPI ISL 467459|B.1.106|South Africa|2020-04-03	0.0002406908	Africa
Africa|hCoV-19/Morocco/6889/2020|EPI ISL 459967|B.1.5|Morocco|2020-03-15	Africa|hCoV-19/South Africa/KRISP-0090/2020|EPI ISL 467459|B.1.106|South Africa|2020-04-03	0.0000347006	Africa
Africa|hCoV-19/Morocco/6890/2020|EPI ISL 459968|B.1.5|Morocco|2020-03-17	Africa|hCoV-19/South Africa/KRISP-0090/2020|EPI ISL 467459|B.1.106|South Africa|2020-04-03	0.0001037999	Africa
Africa|hCoV-19/Morocco/6891/2020|EPI ISL 459969|B.1.255|Morocco|2020-03-20	Africa|hCoV-19/South Africa/KRISP-0090/2020|EPI ISL 467459|B.1.106|South Africa|2020-04-03	0.0001042663	Africa
Africa|hCoV-19/Morocco/6892/2020|EPI ISL 459970|B.1.5|Morocco|2020-03-17	Africa|hCoV-19/South Africa/KRISP-0090/2020|EPI ISL 467459|B.1.106|South Africa|2020-04-03	0.0001043268	Africa
Africa|hCoV-19/Morocco/6893/2020|EPI ISL 459971|B.1.153|Morocco|2020-03-18	Africa|hCoV-19/South Africa/KRISP-0090/2020|EPI ISL 467459|B.1.106|South Africa|2020-04-03	0.0002790021	Africa
Africa|hCoV-19/Morocco/6894/2020|EPI ISL 459972|B.1|Morocco|2020-03-20	Africa|hCoV-19/South Africa/KRISP-0090/2020|EPI ISL 467459|B.1.106|South Africa|2020-04-03	0.0002406841	Africa
Africa|hCoV-19/Morocco/6895/2020|EPI ISL 459973|B.1.1|Morocco|2020-03-20	Africa|hCoV-19/South Africa/KRISP-0090/2020|EPI ISL 467459|B.1.106|South Africa|2020-04-03	0.0001719108	Africa
Africa|hCoV-19/Morocco/6897/2020|EPI ISL 459975|B.1.5|Morocco|2020-03-21	Africa|hCoV-19/South Africa/KRISP-0090/2020|EPI ISL 467459|B.1.106|South Africa|2020-04-03	0.0001031387	Africa
Africa|hCoV-19/Morocco/6898/2020|EPI ISL 459976|B.1|Morocco|2020-03-16	Africa|hCoV-19/South Africa/KRISP-0090/2020|EPI ISL 467459|B.1.106|South Africa|2020-04-03	0.0001719178	Africa
Africa|hCoV-19/Morocco/6899/2020|EPI ISL 459977|B.1.1|Morocco|2020-04-21	Africa|hCoV-19/South Africa/KRISP-0090/2020|EPI ISL 467459|B.1.106|South Africa|2020-04-03	0.0001719184	Africa
Africa|hCoV-19/Morocco/6900/2020|EPI ISL 459978|B.1.1.247|Morocco|2020-04-20	Africa|hCoV-19/South Africa/KRISP-0090/2020|EPI ISL 467459|B.1.106|South Africa|2020-04-03	0.0002750987	Africa
Africa|hCoV-19/Morocco/6901/2020|EPI ISL 459979|B.1|Morocco|2020-04-19	Africa|hCoV-19/South Africa/KRISP-0090/2020|EPI ISL 467459|B.1.106|South Africa|2020-04-03	0.0001719025	Africa
Africa|hCoV-19/Morocco/6902/2020|EPI ISL 459980|B.1.1|Morocco|2020-04-19	Africa|hCoV-19/South Africa/KRISP-0090/2020|EPI ISL 467459|B.1.106|South Africa|2020-04-03	0.0003094925	Africa
Africa|hCoV-19/Morocco/6903/2020|EPI ISL 459981|B.1|Morocco|2020-04-19	Africa|hCoV-19/South Africa/KRISP-0090/2020|EPI ISL 467459|B.1.106|South Africa|2020-04-03	0.0003094775	Africa
Africa|hCoV-19/Morocco/6904/2020|EPI ISL 459982|B.1|Morocco|2020-04-18	Africa|hCoV-19/South Africa/KRISP-0090/2020|EPI ISL 467459|B.1.106|South Africa|2020-04-03	0.0002406849	Africa
Africa|hCoV-19/Morocco/6905/2020|EPI ISL 459983|B.1.1|Morocco|2020-04-21	Africa|hCoV-19/South Africa/KRISP-0090/2020|EPI ISL 467459|B.1.106|South Africa|2020-04-03	0.0002407064	Africa
Africa|hCoV-19/Morocco/6906/2020|EPI ISL 459984|B.1.1|Morocco|2020-04-06	Africa|hCoV-19/South Africa/KRISP-0090/2020|EPI ISL 467459|B.1.106|South Africa|2020-04-03	0.0001375258	Africa
Africa|hCoV-19/Morocco/AZ183/2020|EPI ISL 476026|B.1.1|Morocco|2020-05-11	Africa|hCoV-19/South Africa/KRISP-0090/2020|EPI ISL 467459|B.1.106|South Africa|2020-04-03	0.0003439029	Africa
Africa|hCoV-19/Morocco/CA24/2020|EPI ISL 476025|B.1.1|Morocco|2020-05-02	Africa|hCoV-19/South Africa/KRISP-0090/2020|EPI ISL 467459|B.1.106|South Africa|2020-04-03	0.0004127431	Africa
Africa|hCoV-19/Morocco/HMIMV-Rabat102-03/2020|EPI ISL 471456|B.1|Morocco|2020-03-31	Africa|hCoV-19/South Africa/KRISP-0090/2020|EPI ISL 467459|B.1.106|South Africa|2020-04-03	0.0002406840	Africa
Africa|hCoV-19/Morocco/HMIMV-Rabat1025-04/2020|EPI ISL 471457|B.1|Morocco|2020-04-13	Africa|hCoV-19/South Africa/KRISP-0090/2020|EPI ISL 467459|B.1.106|South Africa|2020-04-03	0.0001719066	Africa
Africa|hCoV-19/Morocco/HMIMV-Rabat1429-04/2020|EPI ISL 471458|B.1|Morocco|2020-04-19	Africa|hCoV-19/South Africa/KRISP-0090/2020|EPI ISL 467459|B.1.106|South Africa|2020-04-03	0.0002062972	Africa
Africa|hCoV-19/Morocco/HMIMV-Rabat1435-04/2020|EPI ISL 471459|B.1|Morocco|2020-04-19	Africa|hCoV-19/South Africa/KRISP-0090/2020|EPI ISL 467459|B.1.106|South Africa|2020-04-03	0.0001719066	Africa
Africa|hCoV-19/Morocco/HMIMV-Rabat1462-04/2020|EPI ISL 471460|B.1|Morocco|2020-04-19	Africa|hCoV-19/South Africa/KRISP-0090/2020|EPI ISL 467459|B.1.106|South Africa|2020-04-03	0.0002062972	Africa
Africa|hCoV-19/Morocco/OUA677-19/2020|EPI ISL 451400|B.1.5|Morocco|2020-04-23	Africa|hCoV-19/South Africa/KRISP-0090/2020|EPI ISL 467459|B.1.106|South Africa|2020-04-03	0.0001719143	Africa
Africa|hCoV-19/Morocco/RA85/2020|EPI ISL 467299|B.1|Morocco|2020-05-21	Africa|hCoV-19/South Africa/KRISP-0090/2020|EPI ISL 467459|B.1.106|South Africa|2020-04-03	0.0006536587	Africa
Africa|hCoV-19/Morocco/RMPS-01/2020|EPI ISL 469017|B.1|Morocco|2020-04-13	Africa|hCoV-19/South Africa/KRISP-0090/2020|EPI ISL 467459|B.1.106|South Africa|2020-04-03	0.0001375191	Africa
Africa|hCoV-19/Morocco/RMPS-02/2020|EPI ISL 469049|B.1|Morocco|2020-03-30	Africa|hCoV-19/South Africa/KRISP-0090/2020|EPI ISL 467459|B.1.106|South Africa|2020-04-03	0.0001375253	Africa
Africa|hCoV-19/Morocco/RMPS-03/2020|EPI ISL 469051|B.1|Morocco|2020-04-03	Africa|hCoV-19/South Africa/KRISP-0090/2020|EPI ISL 467459|B.1.106|South Africa|2020-04-03	0.0002406840	Africa
Africa|hCoV-19/Morocco/RMPS-04/2020|EPI ISL 469052|B.1|Morocco|2020-03-30	Africa|hCoV-19/South Africa/KRISP-0090/2020|EPI ISL 467459|B.1.106|South Africa|2020-04-03	0.0001375191	Africa
Africa|hCoV-19/Morocco/RMPS-05/2020|EPI ISL 469053|B.1|Morocco|2020-03-30	Africa|hCoV-19/South Africa/KRISP-0090/2020|EPI ISL 467459|B.1.106|South Africa|2020-04-03	0.0001031372	Africa
Africa|hCoV-19/Morocco/RMPS-06/2020|EPI ISL 469054|B.1|Morocco|2020-04-01	Africa|hCoV-19/South Africa/KRISP-0090/2020|EPI ISL 467459|B.1.106|South Africa|2020-04-03	0.0001375191	Africa
Africa|hCoV-19/Morocco/RMPS-12/2020|EPI ISL 482737|B.1.1|Morocco|2020-05-08	Africa|hCoV-19/South Africa/KRISP-0090/2020|EPI ISL 467459|B.1.106|South Africa|2020-04-03	0.0003501353	Africa
Africa|hCoV-19/Morocco/RMPS-13/2020|EPI ISL 482738|B.1|Morocco|2020-04-10	Africa|hCoV-19/South Africa/KRISP-0090/2020|EPI ISL 467459|B.1.106|South Africa|2020-04-03	0.0001400022	Africa
Africa|hCoV-19/Morocco/RMPS-14/2020|EPI ISL 482739|B.1|Morocco|2020-04-22	Africa|hCoV-19/South Africa/KRISP-0090/2020|EPI ISL 467459|B.1.106|South Africa|2020-04-03	0.0001427549	Africa
Africa|hCoV-19/Morocco/refstage1/2020|EPI ISL 476559|B.1.5|Morocco|2020-02-27	Africa|hCoV-19/South Africa/KRISP-0090/2020|EPI ISL 467459|B.1.106|South Africa|2020-04-03	0.0000343761	Africa
Africa|hCoV-19/Nigeria/AB03-CV135/2020|EPI ISL 527872|B.1.5|Nigeria|2020-05-12	Africa|hCoV-19/South Africa/KRISP-0090/2020|EPI ISL 467459|B.1.106|South Africa|2020-04-03	0.0001736636	Africa
Africa|hCoV-19/Nigeria/ED01-CV155/2020|EPI ISL 527873|B.40|Nigeria|2020-02-21	Africa|hCoV-19/South Africa/KRISP-0090/2020|EPI ISL 467459|B.1.106|South Africa|2020-04-03	0.0004470820	Africa
Africa|hCoV-19/Nigeria/ED02-CV156/2020|EPI ISL 527874|B.40|Nigeria|2020-03-23	Africa|hCoV-19/South Africa/KRISP-0090/2020|EPI ISL 467459|B.1.106|South Africa|2020-04-03	0.0003438724	Africa
Africa|hCoV-19/Nigeria/ED03-CV157/2020|EPI ISL 527875|B.40|Nigeria|2020-03-26	Africa|hCoV-19/South Africa/KRISP-0090/2020|EPI ISL 467459|B.1.106|South Africa|2020-04-03	0.0004971812	Africa
Africa|hCoV-19/Nigeria/ED04-CV158/2020|EPI ISL 527876|A|Nigeria|2020-03-25	Africa|hCoV-19/South Africa/KRISP-0090/2020|EPI ISL 467459|B.1.106|South Africa|2020-04-03	0.0003438735	Africa
Africa|hCoV-19/Nigeria/ED06-CV159/2020|EPI ISL 527877|A|Nigeria|2020-03-25	Africa|hCoV-19/South Africa/KRISP-0090/2020|EPI ISL 467459|B.1.106|South Africa|2020-04-03	0.0003554713	Africa
Africa|hCoV-19/Nigeria/ED07-CV160/2020|EPI ISL 527878|B.40|Nigeria|2020-03-31	Africa|hCoV-19/South Africa/KRISP-0090/2020|EPI ISL 467459|B.1.106|South Africa|2020-04-03	0.0004815365	Africa
Africa|hCoV-19/Nigeria/ED1010-CV215/2020|EPI ISL 527879|B.1.1.229|Nigeria|2020-05-04	Africa|hCoV-19/South Africa/KRISP-0090/2020|EPI ISL 467459|B.1.106|South Africa|2020-04-03	0.0002063022	Africa
Africa|hCoV-19/Nigeria/ED18-CV161/2020|EPI ISL 527880|B.1.5|Nigeria|2020-03-25	Africa|hCoV-19/South Africa/KRISP-0090/2020|EPI ISL 467459|B.1.106|South Africa|2020-04-03	0.0000689131	Africa
Africa|hCoV-19/Nigeria/ED20-CV162/2020|EPI ISL 527881|B.1|Nigeria|2020-03-30	Africa|hCoV-19/South Africa/KRISP-0090/2020|EPI ISL 467459|B.1.106|South Africa|2020-04-03	0.0001375192	Africa
Africa|hCoV-19/Nigeria/ED25-CV163/2020|EPI ISL 527882|B.1.5|Nigeria|2020-05-09	Africa|hCoV-19/South Africa/KRISP-0090/2020|EPI ISL 467459|B.1.106|South Africa|2020-04-03	0.0000687537	Africa
Africa|hCoV-19/Nigeria/ED32-CV164/2020|EPI ISL 527883|B.1.5|Nigeria|2020-05-18	Africa|hCoV-19/South Africa/KRISP-0090/2020|EPI ISL 467459|B.1.106|South Africa|2020-04-03	0.0000693730	Africa
Africa|hCoV-19/Nigeria/ED46-CV165/2020|EPI ISL 527884|B.1.1.229|Nigeria|2020-04-24	Africa|hCoV-19/South Africa/KRISP-0090/2020|EPI ISL 467459|B.1.106|South Africa|2020-04-03	0.0002750944	Africa
Africa|hCoV-19/Nigeria/ED48-CV193/2020|EPI ISL 527885|B.1.5|Nigeria|2020-04-26	Africa|hCoV-19/South Africa/KRISP-0090/2020|EPI ISL 467459|B.1.106|South Africa|2020-04-03	0.0000352298	Africa
Africa|hCoV-19/Nigeria/EK025-CV58/2020|EPI ISL 487098|B.1.1.71|Nigeria|2020-04-19	Africa|hCoV-19/South Africa/KRISP-0090/2020|EPI ISL 467459|B.1.106|South Africa|2020-04-03	0.0002813506	Africa
Africa|hCoV-19/Nigeria/EK084-CV50/2020|EPI ISL 487105|B.1.1.71|Nigeria|2020-04-23	Africa|hCoV-19/South Africa/KRISP-0090/2020|EPI ISL 467459|B.1.106|South Africa|2020-04-03	0.0002750932	Africa
Africa|hCoV-19/Nigeria/EK220-CV54/2020|EPI ISL 487102|B.1.1|Nigeria|2020-05-14	Africa|hCoV-19/South Africa/KRISP-0090/2020|EPI ISL 467459|B.1.106|South Africa|2020-04-03	0.0002409950	Africa
Africa|hCoV-19/Nigeria/EK254-CV60/2020|EPI ISL 487096|B.1.1|Nigeria|2020-05-19	Africa|hCoV-19/South Africa/KRISP-0090/2020|EPI ISL 467459|B.1.106|South Africa|2020-04-03	0.0002474602	Africa
Africa|hCoV-19/Nigeria/EK291-CV115/2020|EPI ISL 527887|B.1.1|Nigeria|2020-06-02	Africa|hCoV-19/South Africa/KRISP-0090/2020|EPI ISL 467459|B.1.106|South Africa|2020-04-03	0.0002751113	Africa
Africa|hCoV-19/Nigeria/KW017-CV24/2020|EPI ISL 455362|B.1.255|Nigeria|2020-04-10	Africa|hCoV-19/South Africa/KRISP-0090/2020|EPI ISL 467459|B.1.106|South Africa|2020-04-03	0.0001719101	Africa
Africa|hCoV-19/Nigeria/KW298-CV48/2020|EPI ISL 487107|A|Nigeria|2020-05-08	Africa|hCoV-19/South Africa/KRISP-0090/2020|EPI ISL 467459|B.1.106|South Africa|2020-04-03	0.0004126654	Africa
Africa|hCoV-19/Nigeria/KW326-CV52/2020|EPI ISL 487103|B.1.1|Nigeria|2020-05-09	Africa|hCoV-19/South Africa/KRISP-0090/2020|EPI ISL 467459|B.1.106|South Africa|2020-04-03	0.0002073810	Africa
Africa|hCoV-19/Nigeria/Lagos01/2020|EPI ISL 413550|B.1.1|Nigeria|2020-02-27	Africa|hCoV-19/South Africa/KRISP-0090/2020|EPI ISL 467459|B.1.106|South Africa|2020-04-03	0.0001741299	Africa
Africa|hCoV-19/Nigeria/NG57752/2020|EPI ISL 462992|B.1.1|Nigeria|2020-03	Africa|hCoV-19/South Africa/KRISP-0090/2020|EPI ISL 467459|B.1.106|South Africa|2020-04-03	0.0002065580	Africa
Africa|hCoV-19/Nigeria/OG007-CV22/2020|EPI ISL 455412|B.40|Nigeria|2020-03-29	Africa|hCoV-19/South Africa/KRISP-0090/2020|EPI ISL 467459|B.1.106|South Africa|2020-04-03	0.0003782843	Africa
Africa|hCoV-19/Nigeria/ON191-CV49/2020|EPI ISL 487106|B.1.246|Nigeria|2020-06-30	Africa|hCoV-19/South Africa/KRISP-0090/2020|EPI ISL 467459|B.1.106|South Africa|2020-04-03	0.0002418732	Africa
Africa|hCoV-19/Nigeria/ON505-CV43/2020|EPI ISL 487112|B.1.246|Nigeria|2020-05-24	Africa|hCoV-19/South Africa/KRISP-0090/2020|EPI ISL 467459|B.1.106|South Africa|2020-04-03	0.0003094638	Africa
Africa|hCoV-19/Nigeria/ON507-CV44/2020|EPI ISL 487111|B.1.1.10|Nigeria|2020-05-24	Africa|hCoV-19/South Africa/KRISP-0090/2020|EPI ISL 467459|B.1.106|South Africa|2020-04-03	0.0003443305	Africa
Africa|hCoV-19/Nigeria/ON595-CV121/2020|EPI ISL 527888|B.1.1.90|Nigeria|2020-06-03	Africa|hCoV-19/South Africa/KRISP-0090/2020|EPI ISL 467459|B.1.106|South Africa|2020-04-03	0.0003095000	Africa
Africa|hCoV-19/Nigeria/ON705-CV153/2020|EPI ISL 527889|B.1.1.1|Nigeria|2020-06-09	Africa|hCoV-19/South Africa/KRISP-0090/2020|EPI ISL 467459|B.1.106|South Africa|2020-04-03	0.0004126836	Africa
Africa|hCoV-19/Nigeria/ON752-CV144/2020|EPI ISL 527890|B.1|Nigeria|2020-06-11	Africa|hCoV-19/South Africa/KRISP-0090/2020|EPI ISL 467459|B.1.106|South Africa|2020-04-03	0.0002752719	Africa
Africa|hCoV-19/Nigeria/ON920-CV152/2020|EPI ISL 527891|B.1.1.220|Nigeria|2020-06-16	Africa|hCoV-19/South Africa/KRISP-0090/2020|EPI ISL 467459|B.1.106|South Africa|2020-04-03	0.0003098622	Africa
Africa|hCoV-19/Nigeria/ON969-CV145/2020|EPI ISL 527892|B.1.1|Nigeria|2020-06-17	Africa|hCoV-19/South Africa/KRISP-0090/2020|EPI ISL 467459|B.1.106|South Africa|2020-04-03	0.0003095201	Africa
Africa|hCoV-19/Nigeria/OS016-CV3/2020|EPI ISL 455413|B.40|Nigeria|2020-03-27	Africa|hCoV-19/South Africa/KRISP-0090/2020|EPI ISL 467459|B.1.106|South Africa|2020-04-03	0.0003449155	Africa
Africa|hCoV-19/Nigeria/OS030-CV5/2020|EPI ISL 455415|A|Nigeria|2020-03-29	Africa|hCoV-19/South Africa/KRISP-0090/2020|EPI ISL 467459|B.1.106|South Africa|2020-04-03	0.0004985062	Africa
Africa|hCoV-19/Nigeria/OS055-CV8/2020|EPI ISL 455418|A|Nigeria|2020-03-29	Africa|hCoV-19/South Africa/KRISP-0090/2020|EPI ISL 467459|B.1.106|South Africa|2020-04-03	0.0004941783	Africa
Africa|hCoV-19/Nigeria/OS060-CV9/2020|EPI ISL 455419|B.1|Nigeria|2020-03-29	Africa|hCoV-19/South Africa/KRISP-0090/2020|EPI ISL 467459|B.1.106|South Africa|2020-04-03	0.0002774398	Africa
Africa|hCoV-19/Nigeria/OS070-CV11/2020|EPI ISL 455422|A|Nigeria|2020-03-29	Africa|hCoV-19/South Africa/KRISP-0090/2020|EPI ISL 467459|B.1.106|South Africa|2020-04-03	0.0004814841	Africa
Africa|hCoV-19/Nigeria/OS085-CV14/2020|EPI ISL 455424|A|Nigeria|2020-03-29	Africa|hCoV-19/South Africa/KRISP-0090/2020|EPI ISL 467459|B.1.106|South Africa|2020-04-03	0.0003782766	Africa
Africa|hCoV-19/Nigeria/OS125-CV20/2020|EPI ISL 455427|A|Nigeria|2020-03-29	Africa|hCoV-19/South Africa/KRISP-0090/2020|EPI ISL 467459|B.1.106|South Africa|2020-04-03	0.0005007165	Africa
Africa|hCoV-19/Nigeria/OS294-CV42/2020|EPI ISL 487113|B.1.5|Nigeria|2020-04-23	Africa|hCoV-19/South Africa/KRISP-0090/2020|EPI ISL 467459|B.1.106|South Africa|2020-04-03	0.0001375226	Africa
Africa|hCoV-19/Nigeria/OS524-CV45/2020|EPI ISL 487110|B.1.22|Nigeria|2020-05-11	Africa|hCoV-19/South Africa/KRISP-0090/2020|EPI ISL 467459|B.1.106|South Africa|2020-04-03	0.0002406840	Africa
Africa|hCoV-19/Nigeria/OS589-CV46/2020|EPI ISL 487109|B.1.22|Nigeria|2020-05-29	Africa|hCoV-19/South Africa/KRISP-0090/2020|EPI ISL 467459|B.1.106|South Africa|2020-04-03	0.0002751705	Africa
Africa|hCoV-19/Nigeria/OY008-CV29/2020|EPI ISL 455429|B.1|Nigeria|2020-03-27	Africa|hCoV-19/South Africa/KRISP-0090/2020|EPI ISL 467459|B.1.106|South Africa|2020-04-03	0.0001375192	Africa
Africa|hCoV-19/Nigeria/OY045A-CV35/2020|EPI ISL 455431|B.40|Nigeria|2020-04-02	Africa|hCoV-19/South Africa/KRISP-0090/2020|EPI ISL 467459|B.1.106|South Africa|2020-04-03	0.0003439552	Africa
Africa|hCoV-19/Nigeria/OY094-CV57/2020|EPI ISL 487099|B.1.1.102|Nigeria|2020-04-24	Africa|hCoV-19/South Africa/KRISP-0090/2020|EPI ISL 467459|B.1.106|South Africa|2020-04-03	0.0002063155	Africa
Africa|hCoV-19/Nigeria/OY175-CV51/2020|EPI ISL 487104|B.1|Nigeria|2020-05-03	Africa|hCoV-19/South Africa/KRISP-0090/2020|EPI ISL 467459|B.1.106|South Africa|2020-04-03	0.0002094458	Africa
Africa|hCoV-19/Nigeria/OY233-CV66/2020|EPI ISL 487091|B.1.246|Nigeria|2020-05-13	Africa|hCoV-19/South Africa/KRISP-0090/2020|EPI ISL 467459|B.1.106|South Africa|2020-04-03	0.0004126724	Africa
Africa|hCoV-19/Nigeria/OY260-CV55/2020|EPI ISL 487101|B.1.265|Nigeria|2020-05-16	Africa|hCoV-19/South Africa/KRISP-0090/2020|EPI ISL 467459|B.1.106|South Africa|2020-04-03	0.0003094639	Africa
Africa|hCoV-19/Nigeria/OY592-CV167/2020|EPI ISL 527898|B.1.265|Nigeria|2020-06-10	Africa|hCoV-19/South Africa/KRISP-0090/2020|EPI ISL 467459|B.1.106|South Africa|2020-04-03	0.0004126964	Africa
Africa|hCoV-19/Nigeria/OY595-CV168/2020|EPI ISL 527899|B.1.265|Nigeria|2020-06-09	Africa|hCoV-19/South Africa/KRISP-0090/2020|EPI ISL 467459|B.1.106|South Africa|2020-04-03	0.0004269511	Africa
Africa|hCoV-19/Nigeria/OY598-CV169/2020|EPI ISL 527900|B.1.1|Nigeria|2020-06-09	Africa|hCoV-19/South Africa/KRISP-0090/2020|EPI ISL 467459|B.1.106|South Africa|2020-04-03	0.0004225629	Africa
Africa|hCoV-19/Nigeria/OY605-CV170/2020|EPI ISL 527901|B.1.1|Nigeria|2020-06-12	Africa|hCoV-19/South Africa/KRISP-0090/2020|EPI ISL 467459|B.1.106|South Africa|2020-04-03	0.0004470837	Africa
Africa|hCoV-19/Nigeria/OY608-CV172/2020|EPI ISL 527903|B.1.1|Nigeria|2020-06-11	Africa|hCoV-19/South Africa/KRISP-0090/2020|EPI ISL 467459|B.1.106|South Africa|2020-04-03	0.0003125336	Africa
Africa|hCoV-19/Nigeria/OY612-CV173/2020|EPI ISL 527904|B.1.1|Nigeria|2020-06-13	Africa|hCoV-19/South Africa/KRISP-0090/2020|EPI ISL 467459|B.1.106|South Africa|2020-04-03	0.0003097709	Africa
Africa|hCoV-19/Nigeria/OY616-CV174/2020|EPI ISL 527905|B.1.1|Nigeria|2020-06-12	Africa|hCoV-19/South Africa/KRISP-0090/2020|EPI ISL 467459|B.1.106|South Africa|2020-04-03	0.0004477608	Africa
Africa|hCoV-19/Nigeria/OY625-CV182/2020|EPI ISL 527909|B.1.1|Nigeria|2020-06-13	Africa|hCoV-19/South Africa/KRISP-0090/2020|EPI ISL 467459|B.1.106|South Africa|2020-04-03	0.0003132745	Africa
Africa|hCoV-19/Nigeria/OY626-CV183/2020|EPI ISL 527910|B.1.1|Nigeria|2020-06-13	Africa|hCoV-19/South Africa/KRISP-0090/2020|EPI ISL 467459|B.1.106|South Africa|2020-04-03	0.0003120042	Africa
Africa|hCoV-19/Nigeria/OY627-CV184/2020|EPI ISL 527911|B.1.1|Nigeria|2020-06-13	Africa|hCoV-19/South Africa/KRISP-0090/2020|EPI ISL 467459|B.1.106|South Africa|2020-04-03	0.0001719802	Africa
Africa|hCoV-19/Nigeria/OY628-CV185/2020|EPI ISL 527912|B.1.1|Nigeria|2020-06-13	Africa|hCoV-19/South Africa/KRISP-0090/2020|EPI ISL 467459|B.1.106|South Africa|2020-04-03	0.0004127106	Africa
Africa|hCoV-19/Nigeria/OY633-CV189/2020|EPI ISL 527914|B.1.1.71|Nigeria|2020-06-16	Africa|hCoV-19/South Africa/KRISP-0090/2020|EPI ISL 467459|B.1.106|South Africa|2020-04-03	0.0003782934	Africa
Africa|hCoV-19/Nigeria/OY636-CV192/2020|EPI ISL 527915|B.1.1|Nigeria|2020-06-17	Africa|hCoV-19/South Africa/KRISP-0090/2020|EPI ISL 467459|B.1.106|South Africa|2020-04-03	0.0002750809	Africa
Africa|hCoV-19/Senegal/003/2020|EPI ISL 418206|B.1.356|Senegal|2020-02-28	Africa|hCoV-19/South Africa/KRISP-0090/2020|EPI ISL 467459|B.1.106|South Africa|2020-04-03	0.0001723409	Africa
Africa|hCoV-19/Senegal/016/2020|EPI ISL 418207|B.1.356|Senegal|2020-03-02	Africa|hCoV-19/South Africa/KRISP-0090/2020|EPI ISL 467459|B.1.106|South Africa|2020-04-03	0.0001719025	Africa
Africa|hCoV-19/Senegal/020/2020|EPI ISL 418208|B.1.356|Senegal|2020-03-04	Africa|hCoV-19/South Africa/KRISP-0090/2020|EPI ISL 467459|B.1.106|South Africa|2020-04-03	0.0001723943	Africa
Africa|hCoV-19/Senegal/026/2020|EPI ISL 418209|B.1.356|Senegal|2020-03-03	Africa|hCoV-19/South Africa/KRISP-0090/2020|EPI ISL 467459|B.1.106|South Africa|2020-04-03	0.0002062872	Africa
Africa|hCoV-19/Senegal/073/2020|EPI ISL 418210|B.1|Senegal|2020-03-10	Africa|hCoV-19/South Africa/KRISP-0090/2020|EPI ISL 467459|B.1.106|South Africa|2020-04-03	0.0000687567	Africa
Africa|hCoV-19/Senegal/082/2020|EPI ISL 418211|B.1|Senegal|2020-03-11	Africa|hCoV-19/South Africa/KRISP-0090/2020|EPI ISL 467459|B.1.106|South Africa|2020-04-03	0.0000687898	Africa
Africa|hCoV-19/Senegal/087/2020|EPI ISL 418212|B.1|Senegal|2020-03-11	Africa|hCoV-19/South Africa/KRISP-0090/2020|EPI ISL 467459|B.1.106|South Africa|2020-04-03	0.0000689677	Africa
Africa|hCoV-19/Senegal/094/2020|EPI ISL 418213|B.1|Senegal|2020-03-12	Africa|hCoV-19/South Africa/KRISP-0090/2020|EPI ISL 467459|B.1.106|South Africa|2020-04-03	0.0001032366	Africa
Africa|hCoV-19/Senegal/102/2020|EPI ISL 418214|B.1|Senegal|2020-03-12	Africa|hCoV-19/South Africa/KRISP-0090/2020|EPI ISL 467459|B.1.106|South Africa|2020-04-03	0.0000714304	Africa
Africa|hCoV-19/Senegal/119/2020|EPI ISL 418215|B.1|Senegal|2020-03-12	Africa|hCoV-19/South Africa/KRISP-0090/2020|EPI ISL 467459|B.1.106|South Africa|2020-04-03	0.0001039493	Africa
Africa|hCoV-19/Senegal/1351/2020|EPI ISL 480556|B.6|Senegal|2020-03-28	Africa|hCoV-19/South Africa/KRISP-0090/2020|EPI ISL 467459|B.1.106|South Africa|2020-04-03	0.0003446699	Africa
Africa|hCoV-19/Senegal/136/2020|EPI ISL 418216|A.2|Senegal|2020-03-13	Africa|hCoV-19/South Africa/KRISP-0090/2020|EPI ISL 467459|B.1.106|South Africa|2020-04-03	0.0004126640	Africa
Africa|hCoV-19/Senegal/139/2020|EPI ISL 418217|B.1|Senegal|2020-03-13	Africa|hCoV-19/South Africa/KRISP-0090/2020|EPI ISL 467459|B.1.106|South Africa|2020-04-03	0.0001038095	Africa
Africa|hCoV-19/Senegal/1683/2020|EPI ISL 480783|B.1|Senegal|2020-03-31	Africa|hCoV-19/South Africa/KRISP-0090/2020|EPI ISL 467459|B.1.106|South Africa|2020-04-03	0.0001033849	Africa
Africa|hCoV-19/Senegal/1749/2020|EPI ISL 480787|B.1|Senegal|2020-03-31	Africa|hCoV-19/South Africa/KRISP-0090/2020|EPI ISL 467459|B.1.106|South Africa|2020-04-03	0.0001036072	Africa
Africa|hCoV-19/Senegal/1966/2020|EPI ISL 480789|A.11|Senegal|2020-04-01	Africa|hCoV-19/South Africa/KRISP-0090/2020|EPI ISL 467459|B.1.106|South Africa|2020-04-03	0.0003440155	Africa
Africa|hCoV-19/Senegal/2840/2020|EPI ISL 481220|B.1|Senegal|2020-04-06	Africa|hCoV-19/South Africa/KRISP-0090/2020|EPI ISL 467459|B.1.106|South Africa|2020-04-03	0.0003185968	Africa
Africa|hCoV-19/Senegal/2865/2020|EPI ISL 481234|B.1|Senegal|2020-04-07	Africa|hCoV-19/South Africa/KRISP-0090/2020|EPI ISL 467459|B.1.106|South Africa|2020-04-03	0.0003156483	Africa
Africa|hCoV-19/Senegal/306/2020|EPI ISL 420069|B.3|Senegal|2020-03-17	Africa|hCoV-19/South Africa/KRISP-0090/2020|EPI ISL 467459|B.1.106|South Africa|2020-04-03	0.0002406797	Africa
Africa|hCoV-19/Senegal/315/2020|EPI ISL 420070|B.1|Senegal|2020-03-17	Africa|hCoV-19/South Africa/KRISP-0090/2020|EPI ISL 467459|B.1.106|South Africa|2020-04-03	0.0001375130	Africa
Africa|hCoV-19/Senegal/328/2020|EPI ISL 420071|B.1|Senegal|2020-03-17	Africa|hCoV-19/South Africa/KRISP-0090/2020|EPI ISL 467459|B.1.106|South Africa|2020-04-03	0.0002456979	Africa
Africa|hCoV-19/Senegal/3331/2020|EPI ISL 481235|B.1.5|Senegal|2020-04-09	Africa|hCoV-19/South Africa/KRISP-0090/2020|EPI ISL 467459|B.1.106|South Africa|2020-04-03	0.0000688080	Africa
Africa|hCoV-19/Senegal/370/2020|EPI ISL 420072|B.1|Senegal|2020-03-18	Africa|hCoV-19/South Africa/KRISP-0090/2020|EPI ISL 467459|B.1.106|South Africa|2020-04-03	0.0001723544	Africa
Africa|hCoV-19/Senegal/382/2020|EPI ISL 420073|B.1|Senegal|2020-03-19	Africa|hCoV-19/South Africa/KRISP-0090/2020|EPI ISL 467459|B.1.106|South Africa|2020-04-03	0.0001719177	Africa
Africa|hCoV-19/Senegal/45436/2020|EPI ISL 498238|B.1.1|Senegal|2020-05-27	Africa|hCoV-19/South Africa/KRISP-0090/2020|EPI ISL 467459|B.1.106|South Africa|2020-04-03	0.0002407891	Africa
Africa|hCoV-19/Senegal/45557/2020|EPI ISL 498239|B.1.1|Senegal|2020-05-27	Africa|hCoV-19/South Africa/KRISP-0090/2020|EPI ISL 467459|B.1.106|South Africa|2020-04-03	0.0003465975	Africa
Africa|hCoV-19/Senegal/52357/2020|EPI ISL 498240|B.1.5.12|Senegal|2020-06-03	Africa|hCoV-19/South Africa/KRISP-0090/2020|EPI ISL 467459|B.1.106|South Africa|2020-04-03	0.0003622419	Africa
Africa|hCoV-19/Senegal/52907/2020|EPI ISL 498241|B.1.5.12|Senegal|2020-06-05	Africa|hCoV-19/South Africa/KRISP-0090/2020|EPI ISL 467459|B.1.106|South Africa|2020-04-03	0.0005693162	Africa
Africa|hCoV-19/Senegal/55499/2020|EPI ISL 498242|B.1.5|Senegal|2020-06-07	Africa|hCoV-19/South Africa/KRISP-0090/2020|EPI ISL 467459|B.1.106|South Africa|2020-04-03	0.0001722202	Africa
Africa|hCoV-19/Senegal/55703/2020|EPI ISL 477148|B.1.356|Senegal|2020-06-07	Africa|hCoV-19/South Africa/KRISP-0090/2020|EPI ISL 467459|B.1.106|South Africa|2020-04-03	0.0002850053	Africa
Africa|hCoV-19/Senegal/55728/2020|EPI ISL 477150|B.1.5.12|Senegal|2020-06-07	Africa|hCoV-19/South Africa/KRISP-0090/2020|EPI ISL 467459|B.1.106|South Africa|2020-04-03	0.0002428101	Africa
Africa|hCoV-19/Senegal/55738/2020|EPI ISL 477141|B.1.5.12|Senegal|2020-06-07	Africa|hCoV-19/South Africa/KRISP-0090/2020|EPI ISL 467459|B.1.106|South Africa|2020-04-03	0.0003896688	Africa
Africa|hCoV-19/Senegal/55752/2020|EPI ISL 477149|B.1.5.12|Senegal|2020-06-07	Africa|hCoV-19/South Africa/KRISP-0090/2020|EPI ISL 467459|B.1.106|South Africa|2020-04-03	0.0002095972	Africa
Africa|hCoV-19/Senegal/57065/2020|EPI ISL 476148|B.1.1.44|Senegal|2020-06-09	Africa|hCoV-19/South Africa/KRISP-0090/2020|EPI ISL 467459|B.1.106|South Africa|2020-04-03	0.0003101003	Africa
Africa|hCoV-19/Senegal/5718/2020|EPI ISL 481236|B.1|Senegal|2020-04-18	Africa|hCoV-19/South Africa/KRISP-0090/2020|EPI ISL 467459|B.1.106|South Africa|2020-04-03	0.0001728035	Africa
Africa|hCoV-19/Senegal/57273/2020|EPI ISL 498243|B.1.5.12|Senegal|2020-06-07	Africa|hCoV-19/South Africa/KRISP-0090/2020|EPI ISL 467459|B.1.106|South Africa|2020-04-03	0.0002406873	Africa
Africa|hCoV-19/Senegal/57476/2020|EPI ISL 476149|B.1.5.12|Senegal|2020-06-06	Africa|hCoV-19/South Africa/KRISP-0090/2020|EPI ISL 467459|B.1.106|South Africa|2020-04-03	0.0003804611	Africa
Africa|hCoV-19/Senegal/57503/2020|EPI ISL 498244|B.1.5.12|Senegal|2020-06-09	Africa|hCoV-19/South Africa/KRISP-0090/2020|EPI ISL 467459|B.1.106|South Africa|2020-04-03	0.0003621152	Africa
Africa|hCoV-19/Senegal/57540/2020|EPI ISL 476491|B.1.5.12|Senegal|2020-06-09	Africa|hCoV-19/South Africa/KRISP-0090/2020|EPI ISL 467459|B.1.106|South Africa|2020-04-03	0.0004520717	Africa
Africa|hCoV-19/Senegal/5766/2020|EPI ISL 481237|B.1.5.12|Senegal|2020-04-17	Africa|hCoV-19/South Africa/KRISP-0090/2020|EPI ISL 467459|B.1.106|South Africa|2020-04-03	0.0002406901	Africa
Africa|hCoV-19/Senegal/5770/2020|EPI ISL 481238|B.1|Senegal|2020-04-17	Africa|hCoV-19/South Africa/KRISP-0090/2020|EPI ISL 467459|B.1.106|South Africa|2020-04-03	0.0001428604	Africa
Africa|hCoV-19/Senegal/5785/2020|EPI ISL 481239|B.1.5.12|Senegal|2020-04-17	Africa|hCoV-19/South Africa/KRISP-0090/2020|EPI ISL 467459|B.1.106|South Africa|2020-04-03	0.0002063631	Africa
Africa|hCoV-19/Senegal/5971/2020|EPI ISL 481240|B.1.5|Senegal|2020-04-18	Africa|hCoV-19/South Africa/KRISP-0090/2020|EPI ISL 467459|B.1.106|South Africa|2020-04-03	0.0001384408	Africa
Africa|hCoV-19/Senegal/5986/2020|EPI ISL 481243|B.1|Senegal|2020-04-18	Africa|hCoV-19/South Africa/KRISP-0090/2020|EPI ISL 467459|B.1.106|South Africa|2020-04-03	0.0002063559	Africa
Africa|hCoV-19/Senegal/600/2020|EPI ISL 420074|B.1.5|Senegal|2020-03-20	Africa|hCoV-19/South Africa/KRISP-0090/2020|EPI ISL 467459|B.1.106|South Africa|2020-04-03	0.0001031376	Africa
Africa|hCoV-19/Senegal/611/2020|EPI ISL 420076|B.1|Senegal|2020-03-20	Africa|hCoV-19/South Africa/KRISP-0090/2020|EPI ISL 467459|B.1.106|South Africa|2020-04-03	0.0001375253	Africa
Africa|hCoV-19/Senegal/618/2020|EPI ISL 420077|A|Senegal|2020-03-20	Africa|hCoV-19/South Africa/KRISP-0090/2020|EPI ISL 467459|B.1.106|South Africa|2020-04-03	0.0003438654	Africa
Africa|hCoV-19/Senegal/620/2020|EPI ISL 420078|A.11|Senegal|2020-03-20	Africa|hCoV-19/South Africa/KRISP-0090/2020|EPI ISL 467459|B.1.106|South Africa|2020-04-03	0.0003446830	Africa
Africa|hCoV-19/Senegal/62365/2020|EPI ISL 476492|B.1.5.12|Senegal|2020-06-10	Africa|hCoV-19/South Africa/KRISP-0090/2020|EPI ISL 467459|B.1.106|South Africa|2020-04-03	0.0002062971	Africa
Africa|hCoV-19/Senegal/62368/2020|EPI ISL 476493|B.1.1|Senegal|2020-06-10	Africa|hCoV-19/South Africa/KRISP-0090/2020|EPI ISL 467459|B.1.106|South Africa|2020-04-03	0.0001719108	Africa
Africa|hCoV-19/Senegal/62431/2020|EPI ISL 498247|B.1.5.12|Senegal|2020-06-10	Africa|hCoV-19/South Africa/KRISP-0090/2020|EPI ISL 467459|B.1.106|South Africa|2020-04-03	0.0002094652	Africa
Africa|hCoV-19/Senegal/62872/2020|EPI ISL 476494|B.1.5.12|Senegal|2020-06-11	Africa|hCoV-19/South Africa/KRISP-0090/2020|EPI ISL 467459|B.1.106|South Africa|2020-04-03	0.0002067497	Africa
Africa|hCoV-19/Senegal/62874/2020|EPI ISL 476495|B.1.5.12|Senegal|2020-06-11	Africa|hCoV-19/South Africa/KRISP-0090/2020|EPI ISL 467459|B.1.106|South Africa|2020-04-03	0.0002759119	Africa
Africa|hCoV-19/Senegal/63263/2020|EPI ISL 498249|B.1.5.12|Senegal|2020-06-11	Africa|hCoV-19/South Africa/KRISP-0090/2020|EPI ISL 467459|B.1.106|South Africa|2020-04-03	0.0002074640	Africa
Africa|hCoV-19/Senegal/63728/2020|EPI ISL 476497|B.1.356|Senegal|2020-06-12	Africa|hCoV-19/South Africa/KRISP-0090/2020|EPI ISL 467459|B.1.106|South Africa|2020-04-03	0.0002795878	Africa
Africa|hCoV-19/Senegal/63742/2020|EPI ISL 476514|B.1.5.12|Senegal|2020-06-12	Africa|hCoV-19/South Africa/KRISP-0090/2020|EPI ISL 467459|B.1.106|South Africa|2020-04-03	0.0002406899	Africa
Africa|hCoV-19/Senegal/640/2020|EPI ISL 420079|B.1|Senegal|2020-03-20	Africa|hCoV-19/South Africa/KRISP-0090/2020|EPI ISL 467459|B.1.106|South Africa|2020-04-03	0.0003882821	Africa
Africa|hCoV-19/Senegal/64033/2020|EPI ISL 485715|B.1.5|Senegal|2020-06-12	Africa|hCoV-19/South Africa/KRISP-0090/2020|EPI ISL 467459|B.1.106|South Africa|2020-04-03	0.0002062972	Africa
Africa|hCoV-19/Senegal/64076/2020|EPI ISL 485716|B.1|Senegal|2020-06-12	Africa|hCoV-19/South Africa/KRISP-0090/2020|EPI ISL 467459|B.1.106|South Africa|2020-04-03	0.0004815566	Africa
Africa|hCoV-19/Senegal/64096/2020|EPI ISL 485717|B.1.5.12|Senegal|2020-06-12	Africa|hCoV-19/South Africa/KRISP-0090/2020|EPI ISL 467459|B.1.106|South Africa|2020-04-03	0.0002425208	Africa
Africa|hCoV-19/Senegal/64101/2020|EPI ISL 476516|B.1.5.12|Senegal|2020-06-12	Africa|hCoV-19/South Africa/KRISP-0090/2020|EPI ISL 467459|B.1.106|South Africa|2020-04-03	0.0002416119	Africa
Africa|hCoV-19/Senegal/64163/2020|EPI ISL 477159|B.1.5.12|Senegal|2020-06-12	Africa|hCoV-19/South Africa/KRISP-0090/2020|EPI ISL 467459|B.1.106|South Africa|2020-04-03	0.0004229749	Africa
Africa|hCoV-19/Senegal/64166/2020|EPI ISL 476558|B.1.5.12|Senegal|2020-06-12	Africa|hCoV-19/South Africa/KRISP-0090/2020|EPI ISL 467459|B.1.106|South Africa|2020-04-03	0.0004143782	Africa
Africa|hCoV-19/Senegal/6427/2020|EPI ISL 486873|B.1.5|Senegal|2020-04-20	Africa|hCoV-19/South Africa/KRISP-0090/2020|EPI ISL 467459|B.1.106|South Africa|2020-04-03	0.0001033494	Africa
Africa|hCoV-19/Senegal/6430/2020|EPI ISL 486872|B.1.1|Senegal|2020-04-11	Africa|hCoV-19/South Africa/KRISP-0090/2020|EPI ISL 467459|B.1.106|South Africa|2020-04-03	0.0001725054	Africa
Africa|hCoV-19/Senegal/64709/2020|EPI ISL 476560|B.1.5.12|Senegal|2020-06-13	Africa|hCoV-19/South Africa/KRISP-0090/2020|EPI ISL 467459|B.1.106|South Africa|2020-04-03	0.0007489541	Africa
Africa|hCoV-19/Senegal/64716/2020|EPI ISL 498250|B.1.5.12|Senegal|2020-06-13	Africa|hCoV-19/South Africa/KRISP-0090/2020|EPI ISL 467459|B.1.106|South Africa|2020-04-03	0.0002069495	Africa
Africa|hCoV-19/Senegal/64729/2020|EPI ISL 477155|B.1.1.44|Senegal|2020-06-11	Africa|hCoV-19/South Africa/KRISP-0090/2020|EPI ISL 467459|B.1.106|South Africa|2020-04-03	0.0003803545	Africa
Africa|hCoV-19/Senegal/64763/2020|EPI ISL 476562|B.1.292|Senegal|2020-06-13	Africa|hCoV-19/South Africa/KRISP-0090/2020|EPI ISL 467459|B.1.106|South Africa|2020-04-03	0.0002063057	Africa
Africa|hCoV-19/Senegal/64766/2020|EPI ISL 476564|B.1.5.12|Senegal|2020-06-13	Africa|hCoV-19/South Africa/KRISP-0090/2020|EPI ISL 467459|B.1.106|South Africa|2020-04-03	0.0002750553	Africa
Africa|hCoV-19/Senegal/64771/2020|EPI ISL 482874|B.1.1.44|Senegal|2020-06-13	Africa|hCoV-19/South Africa/KRISP-0090/2020|EPI ISL 467459|B.1.106|South Africa|2020-04-03	0.0003783401	Africa
Africa|hCoV-19/Senegal/64772/2020|EPI ISL 477154|B.1.5.12|Senegal|2020-06-13	Africa|hCoV-19/South Africa/KRISP-0090/2020|EPI ISL 467459|B.1.106|South Africa|2020-04-03	0.0003544198	Africa
Africa|hCoV-19/Senegal/6481/2020|EPI ISL 486871|B.1.5|Senegal|2020-04-21	Africa|hCoV-19/South Africa/KRISP-0090/2020|EPI ISL 467459|B.1.106|South Africa|2020-04-03	0.0000689884	Africa
Africa|hCoV-19/Senegal/64916/2020|EPI ISL 477156|B.1.5.12|Senegal|2020-06-13	Africa|hCoV-19/South Africa/KRISP-0090/2020|EPI ISL 467459|B.1.106|South Africa|2020-04-03	0.0002419359	Africa
Africa|hCoV-19/Senegal/64932/2020|EPI ISL 476569|B.1.1.44|Senegal|2020-06-13	Africa|hCoV-19/South Africa/KRISP-0090/2020|EPI ISL 467459|B.1.106|South Africa|2020-04-03	0.0002407512	Africa
Africa|hCoV-19/Senegal/64969/2020|EPI ISL 476570|B.1.5.12|Senegal|2020-06-13	Africa|hCoV-19/South Africa/KRISP-0090/2020|EPI ISL 467459|B.1.106|South Africa|2020-04-03	0.0004973356	Africa
Africa|hCoV-19/Senegal/65030/2020|EPI ISL 476572|B.1.5.12|Senegal|2020-06-14	Africa|hCoV-19/South Africa/KRISP-0090/2020|EPI ISL 467459|B.1.106|South Africa|2020-04-03	0.0002062833	Africa
Africa|hCoV-19/Senegal/65052/2020|EPI ISL 476574|B.1.5|Senegal|2020-06-13	Africa|hCoV-19/South Africa/KRISP-0090/2020|EPI ISL 467459|B.1.106|South Africa|2020-04-03	0.0001727499	Africa
Africa|hCoV-19/Senegal/65428/2020|EPI ISL 485712|B.1.5.12|Senegal|2020-06-14	Africa|hCoV-19/South Africa/KRISP-0090/2020|EPI ISL 467459|B.1.106|South Africa|2020-04-03	0.0004146153	Africa
Africa|hCoV-19/Senegal/65481/2020|EPI ISL 477151|B.1.1|Senegal|2020-06-14	Africa|hCoV-19/South Africa/KRISP-0090/2020|EPI ISL 467459|B.1.106|South Africa|2020-04-03	0.0003174875	Africa
Africa|hCoV-19/Senegal/65548/2020|EPI ISL 477153|B.1.5.12|Senegal|2020-06-14	Africa|hCoV-19/South Africa/KRISP-0090/2020|EPI ISL 467459|B.1.106|South Africa|2020-04-03	0.0003553935	Africa
Africa|hCoV-19/Senegal/65601/2020|EPI ISL 485713|B.1.5.12|Senegal|2020-06-14	Africa|hCoV-19/South Africa/KRISP-0090/2020|EPI ISL 467459|B.1.106|South Africa|2020-04-03	0.0002062880	Africa
Africa|hCoV-19/Senegal/659/2020|EPI ISL 480554|B.1|Senegal|2020-03-21	Africa|hCoV-19/South Africa/KRISP-0090/2020|EPI ISL 467459|B.1.106|South Africa|2020-04-03	0.0001723748	Africa
Africa|hCoV-19/Senegal/6597/2020|EPI ISL 486870|B.1.356|Senegal|2020-04-23	Africa|hCoV-19/South Africa/KRISP-0090/2020|EPI ISL 467459|B.1.106|South Africa|2020-04-03	0.0002062873	Africa
Africa|hCoV-19/Senegal/6619/2020|EPI ISL 498230|B.1|Senegal|2020-04-21	Africa|hCoV-19/South Africa/KRISP-0090/2020|EPI ISL 467459|B.1.106|South Africa|2020-04-03	0.0001718990	Africa
Africa|hCoV-19/Senegal/6626/2020|EPI ISL 498229|B.1|Senegal|2020-04-21	Africa|hCoV-19/South Africa/KRISP-0090/2020|EPI ISL 467459|B.1.106|South Africa|2020-04-03	0.0002063986	Africa
Africa|hCoV-19/Senegal/66298/2020|EPI ISL 485708|B.1.5.12|Senegal|2020-06-15	Africa|hCoV-19/South Africa/KRISP-0090/2020|EPI ISL 467459|B.1.106|South Africa|2020-04-03	0.0004127288	Africa
Africa|hCoV-19/Senegal/66443/2020|EPI ISL 485711|B.1.1|Senegal|2020-06-15	Africa|hCoV-19/South Africa/KRISP-0090/2020|EPI ISL 467459|B.1.106|South Africa|2020-04-03	0.0004176011	Africa
Africa|hCoV-19/Senegal/66458/2020|EPI ISL 485710|B.1.1|Senegal|2020-06-15	Africa|hCoV-19/South Africa/KRISP-0090/2020|EPI ISL 467459|B.1.106|South Africa|2020-04-03	0.0002063062	Africa
Africa|hCoV-19/Senegal/6751/2020|EPI ISL 486859|B.1.1|Senegal|2020-04-21	Africa|hCoV-19/South Africa/KRISP-0090/2020|EPI ISL 467459|B.1.106|South Africa|2020-04-03	0.0002784978	Africa
Africa|hCoV-19/Senegal/6762/2020|EPI ISL 486869|B.1.5.12|Senegal|2020-04-21	Africa|hCoV-19/South Africa/KRISP-0090/2020|EPI ISL 467459|B.1.106|South Africa|2020-04-03	0.0003941922	Africa
Africa|hCoV-19/Senegal/68303/2020|EPI ISL 477143|B.1.5.12|Senegal|2020-06-17	Africa|hCoV-19/South Africa/KRISP-0090/2020|EPI ISL 467459|B.1.106|South Africa|2020-04-03	0.0002426272	Africa
Africa|hCoV-19/Senegal/68349/2020|EPI ISL 485635|B.1.5.12|Senegal|2020-06-18	Africa|hCoV-19/South Africa/KRISP-0090/2020|EPI ISL 467459|B.1.106|South Africa|2020-04-03	0.0003438417	Africa
Africa|hCoV-19/Senegal/6837/2020|EPI ISL 486868|B.1.272|Senegal|2020-04-21	Africa|hCoV-19/South Africa/KRISP-0090/2020|EPI ISL 467459|B.1.106|South Africa|2020-04-03	0.0002778680	Africa
Africa|hCoV-19/Senegal/6839/2020|EPI ISL 486867|B.1|Senegal|2020-04-23	Africa|hCoV-19/South Africa/KRISP-0090/2020|EPI ISL 467459|B.1.106|South Africa|2020-04-03	0.0002074178	Africa
Africa|hCoV-19/Senegal/68458/2020|EPI ISL 482878|B.1.1|Senegal|2020-06-18	Africa|hCoV-19/South Africa/KRISP-0090/2020|EPI ISL 467459|B.1.106|South Africa|2020-04-03	0.0002063062	Africa
Africa|hCoV-19/Senegal/6847/2020|EPI ISL 486865|B.1.272|Senegal|2020-04-02	Africa|hCoV-19/South Africa/KRISP-0090/2020|EPI ISL 467459|B.1.106|South Africa|2020-04-03	0.0002406841	Africa
Africa|hCoV-19/Senegal/68488/2020|EPI ISL 482877|B.1.356|Senegal|2020-06-17	Africa|hCoV-19/South Africa/KRISP-0090/2020|EPI ISL 467459|B.1.106|South Africa|2020-04-03	0.0003438403	Africa
Africa|hCoV-19/Senegal/68525/2020|EPI ISL 477142|B.1.1|Senegal|2020-06-17	Africa|hCoV-19/South Africa/KRISP-0090/2020|EPI ISL 467459|B.1.106|South Africa|2020-04-03	0.0004239507	Africa
Africa|hCoV-19/Senegal/68548/2020|EPI ISL 482876|B.1.5.12|Senegal|2020-06-17	Africa|hCoV-19/South Africa/KRISP-0090/2020|EPI ISL 467459|B.1.106|South Africa|2020-04-03	0.0002090198	Africa
Africa|hCoV-19/Senegal/68550/2020|EPI ISL 482875|B.1.5.12|Senegal|2020-06-16	Africa|hCoV-19/South Africa/KRISP-0090/2020|EPI ISL 467459|B.1.106|South Africa|2020-04-03	0.0002066381	Africa
Africa|hCoV-19/Senegal/6914/2020|EPI ISL 498237|B.1.5|Senegal|2020-04-24	Africa|hCoV-19/South Africa/KRISP-0090/2020|EPI ISL 467459|B.1.106|South Africa|2020-04-03	0.0002459511	Africa
Africa|hCoV-19/Senegal/6934/2020|EPI ISL 498235|B.1.5.12|Senegal|2020-04-22	Africa|hCoV-19/South Africa/KRISP-0090/2020|EPI ISL 467459|B.1.106|South Africa|2020-04-03	0.0003460231	Africa
Africa|hCoV-19/Senegal/70339/2020|EPI ISL 477146|B.1.5.12|Senegal|2020-06-20	Africa|hCoV-19/South Africa/KRISP-0090/2020|EPI ISL 467459|B.1.106|South Africa|2020-04-03	0.0002811736	Africa
Africa|hCoV-19/Senegal/70427/2020|EPI ISL 477144|B.1.5.12|Senegal|2020-06-20	Africa|hCoV-19/South Africa/KRISP-0090/2020|EPI ISL 467459|B.1.106|South Africa|2020-04-03	0.0002818542	Africa
Africa|hCoV-19/Senegal/70440/2020|EPI ISL 477145|B.1.5.12|Senegal|2020-06-19	Africa|hCoV-19/South Africa/KRISP-0090/2020|EPI ISL 467459|B.1.106|South Africa|2020-04-03	0.0003531237	Africa
Africa|hCoV-19/Senegal/83493/2020|EPI ISL 498252|B.1.1.44|Senegal|2020-07-09	Africa|hCoV-19/South Africa/KRISP-0090/2020|EPI ISL 467459|B.1.106|South Africa|2020-04-03	0.0004589699	Africa
Africa|hCoV-19/Senegal/9068/2020|EPI ISL 498236|B.1.356|Senegal|2020-04-24	Africa|hCoV-19/South Africa/KRISP-0090/2020|EPI ISL 467459|B.1.106|South Africa|2020-04-03	0.0002064858	Africa
Africa|hCoV-19/Senegal/9250/2020|EPI ISL 486866|B.1.1|Senegal|2020-04-22	Africa|hCoV-19/South Africa/KRISP-0090/2020|EPI ISL 467459|B.1.106|South Africa|2020-04-03	0.0004127021	Africa
Africa|hCoV-19/Senegal/9256/2020|EPI ISL 486864|B.1.1|Senegal|2020-04-23	Africa|hCoV-19/South Africa/KRISP-0090/2020|EPI ISL 467459|B.1.106|South Africa|2020-04-03	0.0004170221	Africa
Africa|hCoV-19/Senegal/9369/2020|EPI ISL 486863|B.1.5|Senegal|2020-04-25	Africa|hCoV-19/South Africa/KRISP-0090/2020|EPI ISL 467459|B.1.106|South Africa|2020-04-03	0.0000687536	Africa
Africa|hCoV-19/Senegal/9392/2020|EPI ISL 486862|B.1.1|Senegal|2020-04-25	Africa|hCoV-19/South Africa/KRISP-0090/2020|EPI ISL 467459|B.1.106|South Africa|2020-04-03	0.0003109678	Africa
Africa|hCoV-19/Senegal/9439/2020|EPI ISL 486861|B.1.1.44|Senegal|2020-04-25	Africa|hCoV-19/South Africa/KRISP-0090/2020|EPI ISL 467459|B.1.106|South Africa|2020-04-03	0.0002063489	Africa
Africa|hCoV-19/Senegal/9615/2020|EPI ISL 486860|B.1.5.12|Senegal|2020-04-25	Africa|hCoV-19/South Africa/KRISP-0090/2020|EPI ISL 467459|B.1.106|South Africa|2020-04-03	0.0001718990	Africa
Africa|hCoV-19/Senegal/9819/2020|EPI ISL 498233|B.1|Senegal|2020-04-25	Africa|hCoV-19/South Africa/KRISP-0090/2020|EPI ISL 467459|B.1.106|South Africa|2020-04-03	0.0002801423	Africa
Africa|hCoV-19/Senegal/9821/2020|EPI ISL 498232|B.1.356|Senegal|2020-04-25	Africa|hCoV-19/South Africa/KRISP-0090/2020|EPI ISL 467459|B.1.106|South Africa|2020-04-03	0.0002087459	Africa
Africa|hCoV-19/Senegal/9838/2020|EPI ISL 498231|B.1.272|Senegal|2020-04-25	Africa|hCoV-19/South Africa/KRISP-0090/2020|EPI ISL 467459|B.1.106|South Africa|2020-04-03	0.0003122186	Africa
Africa|hCoV-19/Sierra Leone/KGH-G-8548/2020|EPI ISL 512811|B.1|Sierra Leone|2020-03-30	Africa|hCoV-19/South Africa/KRISP-0090/2020|EPI ISL 467459|B.1.106|South Africa|2020-04-03	0.0001719176	Africa
Africa|hCoV-19/Sierra Leone/KGH-G-8549/2020|EPI ISL 512812|B.1.1|Sierra Leone|2020-03-31	Africa|hCoV-19/South Africa/KRISP-0090/2020|EPI ISL 467459|B.1.106|South Africa|2020-04-03	0.0001375258	Africa
Africa|hCoV-19/Sierra Leone/KGH-G-8603/2020|EPI ISL 512813|B.1|Sierra Leone|2020-04-23	Africa|hCoV-19/South Africa/KRISP-0090/2020|EPI ISL 467459|B.1.106|South Africa|2020-04-03	0.0001719870	Africa
Africa|hCoV-19/Sierra Leone/KGH-G-8604/2020|EPI ISL 512814|B.6|Sierra Leone|2020-04-03	Africa|hCoV-19/South Africa/KRISP-0090/2020|EPI ISL 467459|B.1.106|South Africa|2020-04-03	0.0003438640	Africa
Africa|hCoV-19/Sierra Leone/KGH-G-8607/2020|EPI ISL 512815|B.1.1|Sierra Leone|2020-04-03	Africa|hCoV-19/South Africa/KRISP-0090/2020|EPI ISL 467459|B.1.106|South Africa|2020-04-03	0.0001719859	Africa
Africa|hCoV-19/Sierra Leone/KGH-G-8625/2020|EPI ISL 512816|A.12|Sierra Leone|2020-04-10	Africa|hCoV-19/South Africa/KRISP-0090/2020|EPI ISL 467459|B.1.106|South Africa|2020-04-03	0.0006191723	Africa
Africa|hCoV-19/Sierra Leone/KGH-G-8626/2020|EPI ISL 512817|A.12|Sierra Leone|2020-04-10	Africa|hCoV-19/South Africa/KRISP-0090/2020|EPI ISL 467459|B.1.106|South Africa|2020-04-03	0.0005158991	Africa
Africa|hCoV-19/Sierra Leone/KGH-G-8627/2020|EPI ISL 512818|B.1.5|Sierra Leone|2020-04-08	Africa|hCoV-19/South Africa/KRISP-0090/2020|EPI ISL 467459|B.1.106|South Africa|2020-04-03	0.0001031397	Africa
Africa|hCoV-19/Sierra Leone/KGH-G-8668/2020|EPI ISL 512819|A.12|Sierra Leone|2020-04-11	Africa|hCoV-19/South Africa/KRISP-0090/2020|EPI ISL 467459|B.1.106|South Africa|2020-04-03	0.0004941202	Africa
Africa|hCoV-19/Sierra Leone/KGH-G-8669/2020|EPI ISL 512820|A.12|Sierra Leone|2020-04-14	Africa|hCoV-19/South Africa/KRISP-0090/2020|EPI ISL 467459|B.1.106|South Africa|2020-04-03	0.0005503283	Africa
Africa|hCoV-19/South Africa/KRISP-0001/2020|EPI ISL 467431|B|South Africa|2020-03-23	Africa|hCoV-19/South Africa/KRISP-0090/2020|EPI ISL 467459|B.1.106|South Africa|2020-04-03	0.0001722839	Africa
Africa|hCoV-19/South Africa/KRISP-0016/2020|EPI ISL 467432|B.1.106|South Africa|2020-03-28	Africa|hCoV-19/South Africa/KRISP-0090/2020|EPI ISL 467459|B.1.106|South Africa|2020-04-03	0.0000000000	Africa
Africa|hCoV-19/South Africa/KRISP-0017/2020|EPI ISL 467433|B.1.5|South Africa|2020-04-03	Africa|hCoV-19/South Africa/KRISP-0090/2020|EPI ISL 467459|B.1.106|South Africa|2020-04-03	0.0000343773	Africa
Africa|hCoV-19/South Africa/KRISP-0019/2020|EPI ISL 467434|B.1.5|South Africa|2020-04-02	Africa|hCoV-19/South Africa/KRISP-0090/2020|EPI ISL 467459|B.1.106|South Africa|2020-04-03	0.0000343773	Africa
Africa|hCoV-19/South Africa/KRISP-0021/2020|EPI ISL 467435|B.1.5|South Africa|2020-04-02	Africa|hCoV-19/South Africa/KRISP-0090/2020|EPI ISL 467459|B.1.106|South Africa|2020-04-03	0.0000687868	Africa
Africa|hCoV-19/South Africa/KRISP-0024/2020|EPI ISL 467436|B.1.106|South Africa|2020-04-01	Africa|hCoV-19/South Africa/KRISP-0090/2020|EPI ISL 467459|B.1.106|South Africa|2020-04-03	0.0000000000	Africa
Africa|hCoV-19/South Africa/KRISP-0026/2020|EPI ISL 467437|B.1.106|South Africa|2020-04-01	Africa|hCoV-19/South Africa/KRISP-0090/2020|EPI ISL 467459|B.1.106|South Africa|2020-04-03	0.0000000000	Africa
Africa|hCoV-19/South Africa/KRISP-0028/2020|EPI ISL 467438|B.1.106|South Africa|2020-04-02	Africa|hCoV-19/South Africa/KRISP-0090/2020|EPI ISL 467459|B.1.106|South Africa|2020-04-03	0.0000351394	Africa
Africa|hCoV-19/South Africa/KRISP-0029/2020|EPI ISL 467439|B.1.5|South Africa|2020-04-02	Africa|hCoV-19/South Africa/KRISP-0090/2020|EPI ISL 467459|B.1.106|South Africa|2020-04-03	0.0000717758	Africa
Africa|hCoV-19/South Africa/KRISP-0033/2020|EPI ISL 467440|B.1.106|South Africa|2020-04-01	Africa|hCoV-19/South Africa/KRISP-0090/2020|EPI ISL 467459|B.1.106|South Africa|2020-04-03	0.0000000000	Africa
Africa|hCoV-19/South Africa/KRISP-0035/2020|EPI ISL 467441|B.1.5|South Africa|2020-03-27	Africa|hCoV-19/South Africa/KRISP-0090/2020|EPI ISL 467459|B.1.106|South Africa|2020-04-03	0.0000343761	Africa
Africa|hCoV-19/South Africa/KRISP-0041/2020|EPI ISL 467443|B.1.5|South Africa|2020-03-25	Africa|hCoV-19/South Africa/KRISP-0090/2020|EPI ISL 467459|B.1.106|South Africa|2020-04-03	0.0000343761	Africa
Africa|hCoV-19/South Africa/KRISP-005/2020|EPI ISL 455630|B.1.5|South Africa|2020-04-29	Africa|hCoV-19/South Africa/KRISP-0090/2020|EPI ISL 467459|B.1.106|South Africa|2020-04-03	0.0000713694	Africa
Africa|hCoV-19/South Africa/KRISP-0055/2020|EPI ISL 467444|B.1.5|South Africa|2020-03-24	Africa|hCoV-19/South Africa/KRISP-0090/2020|EPI ISL 467459|B.1.106|South Africa|2020-04-03	0.0000343762	Africa
Africa|hCoV-19/South Africa/KRISP-0056/2020|EPI ISL 467445|B.1.5|South Africa|2020-04-04	Africa|hCoV-19/South Africa/KRISP-0090/2020|EPI ISL 467459|B.1.106|South Africa|2020-04-03	0.0001031418	Africa
Africa|hCoV-19/South Africa/KRISP-0057/2020|EPI ISL 467446|B.1.5|South Africa|2020-03-29	Africa|hCoV-19/South Africa/KRISP-0090/2020|EPI ISL 467459|B.1.106|South Africa|2020-04-03	0.0000344140	Africa
Africa|hCoV-19/South Africa/KRISP-0059/2020|EPI ISL 467448|B.1.5|South Africa|2020-04-01	Africa|hCoV-19/South Africa/KRISP-0090/2020|EPI ISL 467459|B.1.106|South Africa|2020-04-03	0.0001036181	Africa
Africa|hCoV-19/South Africa/KRISP-0065/2020|EPI ISL 467449|B.1.106|South Africa|2020-04-04	Africa|hCoV-19/South Africa/KRISP-0090/2020|EPI ISL 467459|B.1.106|South Africa|2020-04-03	0.0000000000	Africa
Africa|hCoV-19/South Africa/KRISP-0066/2020|EPI ISL 467450|B.1.106|South Africa|2020-04-03	Africa|hCoV-19/South Africa/KRISP-0090/2020|EPI ISL 467459|B.1.106|South Africa|2020-04-03	0.0000000000	Africa
Africa|hCoV-19/South Africa/KRISP-0067/2020|EPI ISL 467451|B.1.5|South Africa|2020-04-03	Africa|hCoV-19/South Africa/KRISP-0090/2020|EPI ISL 467459|B.1.106|South Africa|2020-04-03	0.0000343761	Africa
Africa|hCoV-19/South Africa/KRISP-0074/2020|EPI ISL 467452|B.1.106|South Africa|2020-04-04	Africa|hCoV-19/South Africa/KRISP-0090/2020|EPI ISL 467459|B.1.106|South Africa|2020-04-03	0.0000000000	Africa
Africa|hCoV-19/South Africa/KRISP-0075/2020|EPI ISL 467453|B.1.106|South Africa|2020-04-04	Africa|hCoV-19/South Africa/KRISP-0090/2020|EPI ISL 467459|B.1.106|South Africa|2020-04-03	0.0000000000	Africa
Africa|hCoV-19/South Africa/KRISP-0080/2020|EPI ISL 467454|B.1.106|South Africa|2020-04-01	Africa|hCoV-19/South Africa/KRISP-0090/2020|EPI ISL 467459|B.1.106|South Africa|2020-04-03	0.0000000000	Africa
Africa|hCoV-19/South Africa/KRISP-0081/2020|EPI ISL 467455|B.1.106|South Africa|2020-04-06	Africa|hCoV-19/South Africa/KRISP-0090/2020|EPI ISL 467459|B.1.106|South Africa|2020-04-03	0.0000000000	Africa
Africa|hCoV-19/South Africa/KRISP-0084/2020|EPI ISL 467456|B.1.106|South Africa|2020-04-05	Africa|hCoV-19/South Africa/KRISP-0090/2020|EPI ISL 467459|B.1.106|South Africa|2020-04-03	0.0000000000	Africa
Africa|hCoV-19/South Africa/KRISP-0088/2020|EPI ISL 467457|B.1.106|South Africa|2020-04-07	Africa|hCoV-19/South Africa/KRISP-0090/2020|EPI ISL 467459|B.1.106|South Africa|2020-04-03	0.0000000000	Africa
Africa|hCoV-19/South Africa/KRISP-0089/2020|EPI ISL 467458|B.1.106|South Africa|2020-04-05	Africa|hCoV-19/South Africa/KRISP-0090/2020|EPI ISL 467459|B.1.106|South Africa|2020-04-03	0.0000000000	Africa
Africa|hCoV-19/Algeria/G0638 2264/2020|EPI ISL 418241|B.1|Algeria|2020-03-02	Africa|hCoV-19/South Africa/KRISP-0096/2020|EPI ISL 467461|B.1.106|South Africa|2020-04-01	0.0002714683	Africa
Africa|hCoV-19/Algeria/G0640 2265/2020|EPI ISL 418242|B.1|Algeria|2020-03-08	Africa|hCoV-19/South Africa/KRISP-0096/2020|EPI ISL 467461|B.1.106|South Africa|2020-04-01	0.0001693299	Africa
Africa|hCoV-19/Algeria/G0860 2262/2020|EPI ISL 420037|B.1|Algeria|2020-03-02	Africa|hCoV-19/South Africa/KRISP-0096/2020|EPI ISL 467461|B.1.106|South Africa|2020-04-01	0.0001693299	Africa
Africa|hCoV-19/Benin/1022/2020|EPI ISL 476826|B.1|Benin|2020-03-25	Africa|hCoV-19/South Africa/KRISP-0096/2020|EPI ISL 467461|B.1.106|South Africa|2020-04-01	0.0001354736	Africa
Africa|hCoV-19/Benin/1092/2020|EPI ISL 476827|B.1|Benin|2020-03-27	Africa|hCoV-19/South Africa/KRISP-0096/2020|EPI ISL 467461|B.1.106|South Africa|2020-04-01	0.0002032867	Africa
Africa|hCoV-19/Benin/1408/2020|EPI ISL 476825|B.1.356|Benin|2020-04-04	Africa|hCoV-19/South Africa/KRISP-0096/2020|EPI ISL 467461|B.1.106|South Africa|2020-04-01	0.0001693414	Africa
Africa|hCoV-19/Benin/1409/2020|EPI ISL 476828|B.1|Benin|2020-04-06	Africa|hCoV-19/South Africa/KRISP-0096/2020|EPI ISL 467461|B.1.106|South Africa|2020-04-01	0.0002040796	Africa
Africa|hCoV-19/Benin/1950/2020|EPI ISL 476830|A|Benin|2020-04-15	Africa|hCoV-19/South Africa/KRISP-0096/2020|EPI ISL 467461|B.1.106|South Africa|2020-04-01	0.0003726773	Africa
Africa|hCoV-19/Benin/197/2020|EPI ISL 476822|B.1.178|Benin|2020-03-15	Africa|hCoV-19/South Africa/KRISP-0096/2020|EPI ISL 467461|B.1.106|South Africa|2020-04-01	0.0001354887	Africa
Africa|hCoV-19/Benin/2012/2020|EPI ISL 476831|A|Benin|2020-04-15	Africa|hCoV-19/South Africa/KRISP-0096/2020|EPI ISL 467461|B.1.106|South Africa|2020-04-01	0.0003726142	Africa
Africa|hCoV-19/Benin/260/2020|EPI ISL 476823|B.1.292|Benin|2020-03-17	Africa|hCoV-19/South Africa/KRISP-0096/2020|EPI ISL 467461|B.1.106|South Africa|2020-04-01	0.0002370923	Africa
Africa|hCoV-19/Benin/314/2020|EPI ISL 476834|B.1.5|Benin|2020-03-17	Africa|hCoV-19/South Africa/KRISP-0096/2020|EPI ISL 467461|B.1.106|South Africa|2020-04-01	0.0002377372	Africa
Africa|hCoV-19/Benin/461/2020|EPI ISL 476833|A|Benin|2020-03-17	Africa|hCoV-19/South Africa/KRISP-0096/2020|EPI ISL 467461|B.1.106|South Africa|2020-04-01	0.0003387184	Africa
Africa|hCoV-19/Benin/501/2020|EPI ISL 476824|B.1.356|Benin|2020-03-17	Africa|hCoV-19/South Africa/KRISP-0096/2020|EPI ISL 467461|B.1.106|South Africa|2020-04-01	0.0001693299	Africa
Africa|hCoV-19/Benin/843/2020|EPI ISL 476829|A|Benin|2020-03-19	Africa|hCoV-19/South Africa/KRISP-0096/2020|EPI ISL 467461|B.1.106|South Africa|2020-04-01	0.0002710005	Africa
Africa|hCoV-19/Botswana/BOT0455/2020|EPI ISL 560386|B.1|Botswana|2020-03-28	Africa|hCoV-19/South Africa/KRISP-0096/2020|EPI ISL 467461|B.1.106|South Africa|2020-04-01	0.0001015938	Africa
Africa|hCoV-19/Botswana/BOT2254/2020|EPI ISL 560390|B.1.1|Botswana|2020-04-08	Africa|hCoV-19/South Africa/KRISP-0096/2020|EPI ISL 467461|B.1.106|South Africa|2020-04-01	0.0001724028	Africa
Africa|hCoV-19/Botswana/BOT2283/2020|EPI ISL 560385|B.1|Botswana|2020-04-07	Africa|hCoV-19/South Africa/KRISP-0096/2020|EPI ISL 467461|B.1.106|South Africa|2020-04-01	0.0002109627	Africa
Africa|hCoV-19/Botswana/BOT2624/2020|EPI ISL 560387|B.1.1|Botswana|2020-04-05	Africa|hCoV-19/South Africa/KRISP-0096/2020|EPI ISL 467461|B.1.106|South Africa|2020-04-01	0.0001758152	Africa
Africa|hCoV-19/Botswana/BOT4161/2020|EPI ISL 560388|B.1.1.220|Botswana|2020-04-16	Africa|hCoV-19/South Africa/KRISP-0096/2020|EPI ISL 467461|B.1.106|South Africa|2020-04-01	0.0002438794	Africa
Africa|hCoV-19/DRC/04186/2020|EPI ISL 471411|A|Democratic Republic of the Congo|2020-04-25	Africa|hCoV-19/South Africa/KRISP-0096/2020|EPI ISL 467461|B.1.106|South Africa|2020-04-01	0.0003387184	Africa
Africa|hCoV-19/DRC/04188/2020|EPI ISL 471413|A|Democratic Republic of the Congo|2020-04-25	Africa|hCoV-19/South Africa/KRISP-0096/2020|EPI ISL 467461|B.1.106|South Africa|2020-04-01	0.0004192912	Africa
Africa|hCoV-19/DRC/10041/2020|EPI ISL 527543|B.1.1.275|Democratic Republic of the Congo|2020-05-22	Africa|hCoV-19/South Africa/KRISP-0096/2020|EPI ISL 467461|B.1.106|South Africa|2020-04-01	0.0002399205	Africa
Africa|hCoV-19/DRC/10057/2020|EPI ISL 527538|B.1.1.275|Democratic Republic of the Congo|2020-05-22	Africa|hCoV-19/South Africa/KRISP-0096/2020|EPI ISL 467461|B.1.106|South Africa|2020-04-01	0.0003540527	Africa
Africa|hCoV-19/DRC/10061/2020|EPI ISL 527521|B.1.1.275|Democratic Republic of the Congo|2020-05-22	Africa|hCoV-19/South Africa/KRISP-0096/2020|EPI ISL 467461|B.1.106|South Africa|2020-04-01	0.0002095024	Africa
Africa|hCoV-19/DRC/10070/2020|EPI ISL 527544|B.1.178|Democratic Republic of the Congo|2020-05-22	Africa|hCoV-19/South Africa/KRISP-0096/2020|EPI ISL 467461|B.1.106|South Africa|2020-04-01	0.0002738657	Africa
Africa|hCoV-19/DRC/10120/2020|EPI ISL 513624|B.1.1.275|Democratic Republic of the Congo|2020-05-22	Africa|hCoV-19/South Africa/KRISP-0096/2020|EPI ISL 467461|B.1.106|South Africa|2020-04-01	0.0002806246	Africa
Africa|hCoV-19/DRC/10127/2020|EPI ISL 513625|B.1.1.275|Democratic Republic of the Congo|2020-05-22	Africa|hCoV-19/South Africa/KRISP-0096/2020|EPI ISL 467461|B.1.106|South Africa|2020-04-01	0.0002769721	Africa
Africa|hCoV-19/DRC/10242/2020|EPI ISL 513626|B.1.84|Democratic Republic of the Congo|2020-05-22	Africa|hCoV-19/South Africa/KRISP-0096/2020|EPI ISL 467461|B.1.106|South Africa|2020-04-01	0.0001701810	Africa
Africa|hCoV-19/DRC/10251/2020|EPI ISL 513627|B.1.128|Democratic Republic of the Congo|2020-05-22	Africa|hCoV-19/South Africa/KRISP-0096/2020|EPI ISL 467461|B.1.106|South Africa|2020-04-01	0.0003066744	Africa
Africa|hCoV-19/DRC/10324/2020|EPI ISL 527545|B.1.214|Democratic Republic of the Congo|2020-05-22	Africa|hCoV-19/South Africa/KRISP-0096/2020|EPI ISL 467461|B.1.106|South Africa|2020-04-01	0.0002398409	Africa
Africa|hCoV-19/DRC/10346/2020|EPI ISL 527546|B.1.214|Democratic Republic of the Congo|2020-05-22	Africa|hCoV-19/South Africa/KRISP-0096/2020|EPI ISL 467461|B.1.106|South Africa|2020-04-01	0.0002423478	Africa
Africa|hCoV-19/DRC/10364/2020|EPI ISL 527498|B.1|Democratic Republic of the Congo|2020-05-22	Africa|hCoV-19/South Africa/KRISP-0096/2020|EPI ISL 467461|B.1.106|South Africa|2020-04-01	0.0001378778	Africa
Africa|hCoV-19/DRC/10371/2020|EPI ISL 527489|B.1.178|Democratic Republic of the Congo|2020-05-22	Africa|hCoV-19/South Africa/KRISP-0096/2020|EPI ISL 467461|B.1.106|South Africa|2020-04-01	0.0002742437	Africa
Africa|hCoV-19/DRC/10373/2020|EPI ISL 527495|B.1.159|Democratic Republic of the Congo|2020-05-22	Africa|hCoV-19/South Africa/KRISP-0096/2020|EPI ISL 467461|B.1.106|South Africa|2020-04-01	0.0002402819	Africa
Africa|hCoV-19/DRC/10374/2020|EPI ISL 527539|B.1.84|Democratic Republic of the Congo|2020-05-22	Africa|hCoV-19/South Africa/KRISP-0096/2020|EPI ISL 467461|B.1.106|South Africa|2020-04-01	0.0003525601	Africa
Africa|hCoV-19/DRC/10375/2020|EPI ISL 527499|B.1.84|Democratic Republic of the Congo|2020-05-22	Africa|hCoV-19/South Africa/KRISP-0096/2020|EPI ISL 467461|B.1.106|South Africa|2020-04-01	0.0003100303	Africa
Africa|hCoV-19/DRC/10399/2020|EPI ISL 527491|B.1.214|Democratic Republic of the Congo|2020-05-22	Africa|hCoV-19/South Africa/KRISP-0096/2020|EPI ISL 467461|B.1.106|South Africa|2020-04-01	0.0002400144	Africa
Africa|hCoV-19/DRC/10502/2020|EPI ISL 527547|B.1.5|Democratic Republic of the Congo|2020-05-20	Africa|hCoV-19/South Africa/KRISP-0096/2020|EPI ISL 467461|B.1.106|South Africa|2020-04-01	0.0000684666	Africa
Africa|hCoV-19/DRC/10506/2020|EPI ISL 527524|B.1.5|Democratic Republic of the Congo|2020-05-18	Africa|hCoV-19/South Africa/KRISP-0096/2020|EPI ISL 467461|B.1.106|South Africa|2020-04-01	0.0000701350	Africa
Africa|hCoV-19/DRC/10507/2020|EPI ISL 527492|B.1.5|Democratic Republic of the Congo|2020-05-18	Africa|hCoV-19/South Africa/KRISP-0096/2020|EPI ISL 467461|B.1.106|South Africa|2020-04-01	0.0001029004	Africa
Africa|hCoV-19/DRC/10508/2020|EPI ISL 527494|B.1.5|Democratic Republic of the Congo|2020-05-20	Africa|hCoV-19/South Africa/KRISP-0096/2020|EPI ISL 467461|B.1.106|South Africa|2020-04-01	0.0001026469	Africa
Africa|hCoV-19/DRC/10532/2020|EPI ISL 527532|B.1.5|Democratic Republic of the Congo|2020-05-20	Africa|hCoV-19/South Africa/KRISP-0096/2020|EPI ISL 467461|B.1.106|South Africa|2020-04-01	0.0000701990	Africa
Africa|hCoV-19/DRC/10533/2020|EPI ISL 527548|B.1.5|Democratic Republic of the Congo|2020-05-20	Africa|hCoV-19/South Africa/KRISP-0096/2020|EPI ISL 467461|B.1.106|South Africa|2020-04-01	0.0001027337	Africa
Africa|hCoV-19/DRC/10621/2020|EPI ISL 527526|B.1.214|Democratic Republic of the Congo|2020-05-23	Africa|hCoV-19/South Africa/KRISP-0096/2020|EPI ISL 467461|B.1.106|South Africa|2020-04-01	0.0002101627	Africa
Africa|hCoV-19/DRC/10640/2020|EPI ISL 527541|B.1|Democratic Republic of the Congo|2020-05-22	Africa|hCoV-19/South Africa/KRISP-0096/2020|EPI ISL 467461|B.1.106|South Africa|2020-04-01	0.0003899300	Africa
Africa|hCoV-19/DRC/10644/2020|EPI ISL 527549|B.1|Democratic Republic of the Congo|2020-05-22	Africa|hCoV-19/South Africa/KRISP-0096/2020|EPI ISL 467461|B.1.106|South Africa|2020-04-01	0.0003767251	Africa
Africa|hCoV-19/DRC/10728/2020|EPI ISL 513628|B.1.5|Democratic Republic of the Congo|2020-05-23	Africa|hCoV-19/South Africa/KRISP-0096/2020|EPI ISL 467461|B.1.106|South Africa|2020-04-01	0.0001054413	Africa
Africa|hCoV-19/DRC/10731/2020|EPI ISL 513629|B.1.1.1|Democratic Republic of the Congo|2020-05-23	Africa|hCoV-19/South Africa/KRISP-0096/2020|EPI ISL 467461|B.1.106|South Africa|2020-04-01	0.0003541418	Africa
Africa|hCoV-19/DRC/10733/2020|EPI ISL 513630|B.1|Democratic Republic of the Congo|2020-05-23	Africa|hCoV-19/South Africa/KRISP-0096/2020|EPI ISL 467461|B.1.106|South Africa|2020-04-01	0.0002376026	Africa
Africa|hCoV-19/DRC/108/2020|EPI ISL 417948|B.1.128|Democratic Republic of the Congo|2020-03-19	Africa|hCoV-19/South Africa/KRISP-0096/2020|EPI ISL 467461|B.1.106|South Africa|2020-04-01	0.0002034488	Africa
Africa|hCoV-19/DRC/10885/2020|EPI ISL 513631|B.1.84|Democratic Republic of the Congo|2020-05-23	Africa|hCoV-19/South Africa/KRISP-0096/2020|EPI ISL 467461|B.1.106|South Africa|2020-04-01	0.0002393218	Africa
Africa|hCoV-19/DRC/10902/2020|EPI ISL 527490|B.1.178|Democratic Republic of the Congo|2020-05-23	Africa|hCoV-19/South Africa/KRISP-0096/2020|EPI ISL 467461|B.1.106|South Africa|2020-04-01	0.0002055243	Africa
Africa|hCoV-19/DRC/10913/2020|EPI ISL 527507|B.1.84|Democratic Republic of the Congo|2020-05-24	Africa|hCoV-19/South Africa/KRISP-0096/2020|EPI ISL 467461|B.1.106|South Africa|2020-04-01	0.0003113802	Africa
Africa|hCoV-19/DRC/11005/2020|EPI ISL 527550|B.1.159|Democratic Republic of the Congo|2020-05-24	Africa|hCoV-19/South Africa/KRISP-0096/2020|EPI ISL 467461|B.1.106|South Africa|2020-04-01	0.0003425605	Africa
Africa|hCoV-19/DRC/11008/2020|EPI ISL 527503|B.1.159|Democratic Republic of the Congo|2020-05-24	Africa|hCoV-19/South Africa/KRISP-0096/2020|EPI ISL 467461|B.1.106|South Africa|2020-04-01	0.0002764989	Africa
Africa|hCoV-19/DRC/11022/2020|EPI ISL 527551|B.1.214|Democratic Republic of the Congo|2020-05-24	Africa|hCoV-19/South Africa/KRISP-0096/2020|EPI ISL 467461|B.1.106|South Africa|2020-04-01	0.0003084109	Africa
Africa|hCoV-19/DRC/11024/2020|EPI ISL 527552|B.1.149|Democratic Republic of the Congo|2020-05-24	Africa|hCoV-19/South Africa/KRISP-0096/2020|EPI ISL 467461|B.1.106|South Africa|2020-04-01	0.0003458187	Africa
Africa|hCoV-19/DRC/11026/2020|EPI ISL 527553|B.1.149|Democratic Republic of the Congo|2020-05-24	Africa|hCoV-19/South Africa/KRISP-0096/2020|EPI ISL 467461|B.1.106|South Africa|2020-04-01	0.0002055101	Africa
Africa|hCoV-19/DRC/11031/2020|EPI ISL 527554|B.1.214|Democratic Republic of the Congo|2020-05-24	Africa|hCoV-19/South Africa/KRISP-0096/2020|EPI ISL 467461|B.1.106|South Africa|2020-04-01	0.0002399453	Africa
Africa|hCoV-19/DRC/11041/2020|EPI ISL 527555|B.1|Democratic Republic of the Congo|2020-05-24	Africa|hCoV-19/South Africa/KRISP-0096/2020|EPI ISL 467461|B.1.106|South Africa|2020-04-01	0.0001713296	Africa
Africa|hCoV-19/DRC/11057/2020|EPI ISL 527528|B.1.5|Democratic Republic of the Congo|2020-05-24	Africa|hCoV-19/South Africa/KRISP-0096/2020|EPI ISL 467461|B.1.106|South Africa|2020-04-01	0.0001402268	Africa
Africa|hCoV-19/DRC/11078/2020|EPI ISL 527514|B.1|Democratic Republic of the Congo|2020-05-24	Africa|hCoV-19/South Africa/KRISP-0096/2020|EPI ISL 467461|B.1.106|South Africa|2020-04-01	0.0002429032	Africa
Africa|hCoV-19/DRC/11079/2020|EPI ISL 527500|B.1.214|Democratic Republic of the Congo|2020-05-24	Africa|hCoV-19/South Africa/KRISP-0096/2020|EPI ISL 467461|B.1.106|South Africa|2020-04-01	0.0001722545	Africa
Africa|hCoV-19/DRC/11093/2020|EPI ISL 527527|B.1.5|Democratic Republic of the Congo|2020-05-24	Africa|hCoV-19/South Africa/KRISP-0096/2020|EPI ISL 467461|B.1.106|South Africa|2020-04-01	0.0002109471	Africa
Africa|hCoV-19/DRC/11096/2020|EPI ISL 527522|B.1|Democratic Republic of the Congo|2020-05-24	Africa|hCoV-19/South Africa/KRISP-0096/2020|EPI ISL 467461|B.1.106|South Africa|2020-04-01	0.0002095798	Africa
Africa|hCoV-19/DRC/11114/2020|EPI ISL 527534|B.1.214|Democratic Republic of the Congo|2020-05-25	Africa|hCoV-19/South Africa/KRISP-0096/2020|EPI ISL 467461|B.1.106|South Africa|2020-04-01	0.0002810487	Africa
Africa|hCoV-19/DRC/11123/2020|EPI ISL 527496|B.1.84|Democratic Republic of the Congo|2020-05-24	Africa|hCoV-19/South Africa/KRISP-0096/2020|EPI ISL 467461|B.1.106|South Africa|2020-04-01	0.0002059647	Africa
Africa|hCoV-19/DRC/11134/2020|EPI ISL 527518|B.1.5|Democratic Republic of the Congo|2020-05-24	Africa|hCoV-19/South Africa/KRISP-0096/2020|EPI ISL 467461|B.1.106|South Africa|2020-04-01	0.0001044732	Africa
Africa|hCoV-19/DRC/11143/2020|EPI ISL 527556|B.1|Democratic Republic of the Congo|2020-05-24	Africa|hCoV-19/South Africa/KRISP-0096/2020|EPI ISL 467461|B.1.106|South Africa|2020-04-01	0.0003426027	Africa
Africa|hCoV-19/DRC/11145/2020|EPI ISL 527501|B.1.214|Democratic Republic of the Congo|2020-05-24	Africa|hCoV-19/South Africa/KRISP-0096/2020|EPI ISL 467461|B.1.106|South Africa|2020-04-01	0.0003103037	Africa
Africa|hCoV-19/DRC/11148/2020|EPI ISL 527525|B.1.178|Democratic Republic of the Congo|2020-05-24	Africa|hCoV-19/South Africa/KRISP-0096/2020|EPI ISL 467461|B.1.106|South Africa|2020-04-01	0.0003174461	Africa
Africa|hCoV-19/DRC/11157/2020|EPI ISL 527530|B.1|Democratic Republic of the Congo|2020-05-25	Africa|hCoV-19/South Africa/KRISP-0096/2020|EPI ISL 467461|B.1.106|South Africa|2020-04-01	0.0002804662	Africa
Africa|hCoV-19/DRC/11187/2020|EPI ISL 527523|B.1.1.275|Democratic Republic of the Congo|2020-05-23	Africa|hCoV-19/South Africa/KRISP-0096/2020|EPI ISL 467461|B.1.106|South Africa|2020-04-01	0.0003148667	Africa
Africa|hCoV-19/DRC/11191/2020|EPI ISL 527506|B.1.1.275|Democratic Republic of the Congo|2020-05-23	Africa|hCoV-19/South Africa/KRISP-0096/2020|EPI ISL 467461|B.1.106|South Africa|2020-04-01	0.0002073595	Africa
Africa|hCoV-19/DRC/11252/2020|EPI ISL 527557|B.1.1.275|Democratic Republic of the Congo|2020-05-21	Africa|hCoV-19/South Africa/KRISP-0096/2020|EPI ISL 467461|B.1.106|South Africa|2020-04-01	0.0003767224	Africa
Africa|hCoV-19/DRC/11260/2020|EPI ISL 527558|B.1.1.275|Democratic Republic of the Congo|2020-05-23	Africa|hCoV-19/South Africa/KRISP-0096/2020|EPI ISL 467461|B.1.106|South Africa|2020-04-01	0.0002398113	Africa
Africa|hCoV-19/DRC/1131/2020|EPI ISL 429255|B.1.5|Democratic Republic of the Congo|2020-04-05	Africa|hCoV-19/South Africa/KRISP-0096/2020|EPI ISL 467461|B.1.106|South Africa|2020-04-01	0.0001024821	Africa
Africa|hCoV-19/DRC/11310/2020|EPI ISL 527529|B.1.149|Democratic Republic of the Congo|2020-05-25	Africa|hCoV-19/South Africa/KRISP-0096/2020|EPI ISL 467461|B.1.106|South Africa|2020-04-01	0.0002105924	Africa
Africa|hCoV-19/DRC/11318/2020|EPI ISL 527559|B.1.149|Democratic Republic of the Congo|2020-05-25	Africa|hCoV-19/South Africa/KRISP-0096/2020|EPI ISL 467461|B.1.106|South Africa|2020-04-01	0.0002049956	Africa
Africa|hCoV-19/DRC/11326/2020|EPI ISL 527508|B.1|Democratic Republic of the Congo|2020-05-25	Africa|hCoV-19/South Africa/KRISP-0096/2020|EPI ISL 467461|B.1.106|South Africa|2020-04-01	0.0002075789	Africa
Africa|hCoV-19/DRC/11334/2020|EPI ISL 527504|B.1.178|Democratic Republic of the Congo|2020-05-25	Africa|hCoV-19/South Africa/KRISP-0096/2020|EPI ISL 467461|B.1.106|South Africa|2020-04-01	0.0002072820	Africa
Africa|hCoV-19/DRC/11337/2020|EPI ISL 527510|B.1.84|Democratic Republic of the Congo|2020-05-25	Africa|hCoV-19/South Africa/KRISP-0096/2020|EPI ISL 467461|B.1.106|South Africa|2020-04-01	0.0002771736	Africa
Africa|hCoV-19/DRC/11341/2020|EPI ISL 527509|B.1.1.275|Democratic Republic of the Congo|2020-05-25	Africa|hCoV-19/South Africa/KRISP-0096/2020|EPI ISL 467461|B.1.106|South Africa|2020-04-01	0.0003115892	Africa
Africa|hCoV-19/DRC/11348/2020|EPI ISL 527560|B.1.149|Democratic Republic of the Congo|2020-05-25	Africa|hCoV-19/South Africa/KRISP-0096/2020|EPI ISL 467461|B.1.106|South Africa|2020-04-01	0.0002051780	Africa
Africa|hCoV-19/DRC/11369/2020|EPI ISL 527537|B.1.214|Democratic Republic of the Congo|2020-05-25	Africa|hCoV-19/South Africa/KRISP-0096/2020|EPI ISL 467461|B.1.106|South Africa|2020-04-01	0.0002467728	Africa
Africa|hCoV-19/DRC/11376/2020|EPI ISL 527513|B.1.214|Democratic Republic of the Congo|2020-05-25	Africa|hCoV-19/South Africa/KRISP-0096/2020|EPI ISL 467461|B.1.106|South Africa|2020-04-01	0.0002774235	Africa
Africa|hCoV-19/DRC/11411/2020|EPI ISL 527561|B.1.5|Democratic Republic of the Congo|2020-05-25	Africa|hCoV-19/South Africa/KRISP-0096/2020|EPI ISL 467461|B.1.106|South Africa|2020-04-01	0.0001711947	Africa
Africa|hCoV-19/DRC/11450/2020|EPI ISL 527516|B.1.5|Democratic Republic of the Congo|2020-05-25	Africa|hCoV-19/South Africa/KRISP-0096/2020|EPI ISL 467461|B.1.106|South Africa|2020-04-01	0.0001055274	Africa
Africa|hCoV-19/DRC/11458/2020|EPI ISL 527497|B.1.5|Democratic Republic of the Congo|2020-05-25	Africa|hCoV-19/South Africa/KRISP-0096/2020|EPI ISL 467461|B.1.106|South Africa|2020-04-01	0.0002420902	Africa
Africa|hCoV-19/DRC/11460/2020|EPI ISL 527562|B.1.214|Democratic Republic of the Congo|2020-05-25	Africa|hCoV-19/South Africa/KRISP-0096/2020|EPI ISL 467461|B.1.106|South Africa|2020-04-01	0.0003808809	Africa
Africa|hCoV-19/DRC/11472/2020|EPI ISL 527502|B.1.214|Democratic Republic of the Congo|2020-05-25	Africa|hCoV-19/South Africa/KRISP-0096/2020|EPI ISL 467461|B.1.106|South Africa|2020-04-01	0.0003100221	Africa
Africa|hCoV-19/DRC/11477/2020|EPI ISL 527563|B.1.84|Democratic Republic of the Congo|2020-05-25	Africa|hCoV-19/South Africa/KRISP-0096/2020|EPI ISL 467461|B.1.106|South Africa|2020-04-01	0.0001369094	Africa
Africa|hCoV-19/DRC/11486/2020|EPI ISL 527564|B.1.214|Democratic Republic of the Congo|2020-05-25	Africa|hCoV-19/South Africa/KRISP-0096/2020|EPI ISL 467461|B.1.106|South Africa|2020-04-01	0.0003083310	Africa
Africa|hCoV-19/DRC/11487/2020|EPI ISL 527505|B.1|Democratic Republic of the Congo|2020-05-25	Africa|hCoV-19/South Africa/KRISP-0096/2020|EPI ISL 467461|B.1.106|South Africa|2020-04-01	0.0002423083	Africa
Africa|hCoV-19/DRC/11507/2020|EPI ISL 527512|B.1|Democratic Republic of the Congo|2020-05-25	Africa|hCoV-19/South Africa/KRISP-0096/2020|EPI ISL 467461|B.1.106|South Africa|2020-04-01	0.0002771597	Africa
Africa|hCoV-19/DRC/1151/2020|EPI ISL 447596|B.38|Democratic Republic of the Congo|2020-04-05	Africa|hCoV-19/South Africa/KRISP-0096/2020|EPI ISL 467461|B.1.106|South Africa|2020-04-01	0.0004451444	Africa
Africa|hCoV-19/DRC/11511/2020|EPI ISL 527511|B.1.214|Democratic Republic of the Congo|2020-05-25	Africa|hCoV-19/South Africa/KRISP-0096/2020|EPI ISL 467461|B.1.106|South Africa|2020-04-01	0.0003118840	Africa
Africa|hCoV-19/DRC/11572/2020|EPI ISL 527565|B.1.214|Democratic Republic of the Congo|2020-05-25	Africa|hCoV-19/South Africa/KRISP-0096/2020|EPI ISL 467461|B.1.106|South Africa|2020-04-01	0.0002053795	Africa
Africa|hCoV-19/DRC/11576/2020|EPI ISL 527517|B.1|Democratic Republic of the Congo|2020-05-25	Africa|hCoV-19/South Africa/KRISP-0096/2020|EPI ISL 467461|B.1.106|South Africa|2020-04-01	0.0002090976	Africa
Africa|hCoV-19/DRC/11583/2020|EPI ISL 527542|B.1|Democratic Republic of the Congo|2020-05-25	Africa|hCoV-19/South Africa/KRISP-0096/2020|EPI ISL 467461|B.1.106|South Africa|2020-04-01	0.0002491110	Africa
Africa|hCoV-19/DRC/11616/2020|EPI ISL 527519|B.1|Democratic Republic of the Congo|2020-05-25	Africa|hCoV-19/South Africa/KRISP-0096/2020|EPI ISL 467461|B.1.106|South Africa|2020-04-01	0.0002088068	Africa
Africa|hCoV-19/DRC/11623/2020|EPI ISL 527566|B.1.5|Democratic Republic of the Congo|2020-05-25	Africa|hCoV-19/South Africa/KRISP-0096/2020|EPI ISL 467461|B.1.106|South Africa|2020-04-01	0.0002055987	Africa
Africa|hCoV-19/DRC/11624/2020|EPI ISL 527567|B.1.149|Democratic Republic of the Congo|2020-05-25	Africa|hCoV-19/South Africa/KRISP-0096/2020|EPI ISL 467461|B.1.106|South Africa|2020-04-01	0.0002054991	Africa
Africa|hCoV-19/DRC/11631/2020|EPI ISL 527568|B.1.149|Democratic Republic of the Congo|2020-05-25	Africa|hCoV-19/South Africa/KRISP-0096/2020|EPI ISL 467461|B.1.106|South Africa|2020-04-01	0.0002057104	Africa
Africa|hCoV-19/DRC/11632/2020|EPI ISL 527493|B.1|Democratic Republic of the Congo|2020-05-25	Africa|hCoV-19/South Africa/KRISP-0096/2020|EPI ISL 467461|B.1.106|South Africa|2020-04-01	0.0002402029	Africa
Africa|hCoV-19/DRC/11635/2020|EPI ISL 527540|B.1.214|Democratic Republic of the Congo|2020-05-25	Africa|hCoV-19/South Africa/KRISP-0096/2020|EPI ISL 467461|B.1.106|South Africa|2020-04-01	0.0002474044	Africa
Africa|hCoV-19/DRC/11640/2020|EPI ISL 527535|B.1.178|Democratic Republic of the Congo|2020-05-25	Africa|hCoV-19/South Africa/KRISP-0096/2020|EPI ISL 467461|B.1.106|South Africa|2020-04-01	0.0002808502	Africa
Africa|hCoV-19/DRC/11643/2020|EPI ISL 527520|B.1.5|Democratic Republic of the Congo|2020-05-25	Africa|hCoV-19/South Africa/KRISP-0096/2020|EPI ISL 467461|B.1.106|South Africa|2020-04-01	0.0002092269	Africa
Africa|hCoV-19/DRC/11648/2020|EPI ISL 527569|B.1.6|Democratic Republic of the Congo|2020-05-25	Africa|hCoV-19/South Africa/KRISP-0096/2020|EPI ISL 467461|B.1.106|South Africa|2020-04-01	0.0002395242	Africa
Africa|hCoV-19/DRC/11652/2020|EPI ISL 527570|B.1.149|Democratic Republic of the Congo|2020-05-25	Africa|hCoV-19/South Africa/KRISP-0096/2020|EPI ISL 467461|B.1.106|South Africa|2020-04-01	0.0002054420	Africa
Africa|hCoV-19/DRC/11653/2020|EPI ISL 527533|B.1.84|Democratic Republic of the Congo|2020-05-25	Africa|hCoV-19/South Africa/KRISP-0096/2020|EPI ISL 467461|B.1.106|South Africa|2020-04-01	0.0001754593	Africa
Africa|hCoV-19/DRC/11676/2020|EPI ISL 527531|B.1|Democratic Republic of the Congo|2020-05-26	Africa|hCoV-19/South Africa/KRISP-0096/2020|EPI ISL 467461|B.1.106|South Africa|2020-04-01	0.0003877625	Africa
Africa|hCoV-19/DRC/11677/2020|EPI ISL 527515|B.1.214|Democratic Republic of the Congo|2020-05-26	Africa|hCoV-19/South Africa/KRISP-0096/2020|EPI ISL 467461|B.1.106|South Africa|2020-04-01	0.0003132960	Africa
Africa|hCoV-19/DRC/11732/2020|EPI ISL 527536|B.1.214|Democratic Republic of the Congo|2020-05-26	Africa|hCoV-19/South Africa/KRISP-0096/2020|EPI ISL 467461|B.1.106|South Africa|2020-04-01	0.0001758957	Africa
Africa|hCoV-19/DRC/11733/2020|EPI ISL 527571|B.1.149|Democratic Republic of the Congo|2020-05-26	Africa|hCoV-19/South Africa/KRISP-0096/2020|EPI ISL 467461|B.1.106|South Africa|2020-04-01	0.0002049841	Africa
Africa|hCoV-19/DRC/11806/2020|EPI ISL 527572|B.1.214|Democratic Republic of the Congo|2020-05-26	Africa|hCoV-19/South Africa/KRISP-0096/2020|EPI ISL 467461|B.1.106|South Africa|2020-04-01	0.0003081832	Africa
Africa|hCoV-19/DRC/1234/2020|EPI ISL 429258|B.1.5|Democratic Republic of the Congo|2020-04-06	Africa|hCoV-19/South Africa/KRISP-0096/2020|EPI ISL 467461|B.1.106|South Africa|2020-04-01	0.0001075244	Africa
Africa|hCoV-19/DRC/1249/2020|EPI ISL 429259|B.1.5|Democratic Republic of the Congo|2020-04-06	Africa|hCoV-19/South Africa/KRISP-0096/2020|EPI ISL 467461|B.1.106|South Africa|2020-04-01	0.0001029321	Africa
Africa|hCoV-19/DRC/1319/2020|EPI ISL 431011|B.1.128|Democratic Republic of the Congo|2020-04-07	Africa|hCoV-19/South Africa/KRISP-0096/2020|EPI ISL 467461|B.1.106|South Africa|2020-04-01	0.0002056491	Africa
Africa|hCoV-19/DRC/1324/2020|EPI ISL 435033|B.1.128|Democratic Republic of the Congo|2020-04-07	Africa|hCoV-19/South Africa/KRISP-0096/2020|EPI ISL 467461|B.1.106|South Africa|2020-04-01	0.0002042493	Africa
Africa|hCoV-19/DRC/1326/2020|EPI ISL 435116|B.1|Democratic Republic of the Congo|2020-04-07	Africa|hCoV-19/South Africa/KRISP-0096/2020|EPI ISL 467461|B.1.106|South Africa|2020-04-01	0.0001742870	Africa
Africa|hCoV-19/DRC/1375/2020|EPI ISL 435117|B.1.1.1|Democratic Republic of the Congo|2020-04-07	Africa|hCoV-19/South Africa/KRISP-0096/2020|EPI ISL 467461|B.1.106|South Africa|2020-04-01	0.0003473888	Africa
Africa|hCoV-19/DRC/1376/2020|EPI ISL 431012|B.1.1.1|Democratic Republic of the Congo|2020-04-07	Africa|hCoV-19/South Africa/KRISP-0096/2020|EPI ISL 467461|B.1.106|South Africa|2020-04-01	0.0003102973	Africa
Africa|hCoV-19/DRC/1377/2020|EPI ISL 434678|B.1.1.1|Democratic Republic of the Congo|2020-04-07	Africa|hCoV-19/South Africa/KRISP-0096/2020|EPI ISL 467461|B.1.106|South Africa|2020-04-01	0.0002734923	Africa
Africa|hCoV-19/DRC/1378/2020|EPI ISL 435118|B.1.1.1|Democratic Republic of the Congo|2020-04-07	Africa|hCoV-19/South Africa/KRISP-0096/2020|EPI ISL 467461|B.1.106|South Africa|2020-04-01	0.0003090233	Africa
Africa|hCoV-19/DRC/1382/2020|EPI ISL 435113|B.1.1.1|Democratic Republic of the Congo|2020-04-07	Africa|hCoV-19/South Africa/KRISP-0096/2020|EPI ISL 467461|B.1.106|South Africa|2020-04-01	0.0003149660	Africa
Africa|hCoV-19/DRC/1397/2020|EPI ISL 434679|B.1.1.1|Democratic Republic of the Congo|2020-04-07	Africa|hCoV-19/South Africa/KRISP-0096/2020|EPI ISL 467461|B.1.106|South Africa|2020-04-01	0.0003096463	Africa
Africa|hCoV-19/DRC/1398/2020|EPI ISL 435114|B.1.1.1|Democratic Republic of the Congo|2020-04-07	Africa|hCoV-19/South Africa/KRISP-0096/2020|EPI ISL 467461|B.1.106|South Africa|2020-04-01	0.0002718014	Africa
Africa|hCoV-19/DRC/1422/2020|EPI ISL 434680|B.1.149|Democratic Republic of the Congo|2020-04-08	Africa|hCoV-19/South Africa/KRISP-0096/2020|EPI ISL 467461|B.1.106|South Africa|2020-04-01	0.0002081882	Africa
Africa|hCoV-19/DRC/1423/2020|EPI ISL 434710|B.1.149|Democratic Republic of the Congo|2020-04-08	Africa|hCoV-19/South Africa/KRISP-0096/2020|EPI ISL 467461|B.1.106|South Africa|2020-04-01	0.0001698204	Africa
Africa|hCoV-19/DRC/1486/2020|EPI ISL 434711|B.1|Democratic Republic of the Congo|2020-04-08	Africa|hCoV-19/South Africa/KRISP-0096/2020|EPI ISL 467461|B.1.106|South Africa|2020-04-01	0.0001406472	Africa
Africa|hCoV-19/DRC/1516/2020|EPI ISL 435032|B.1.5|Democratic Republic of the Congo|2020-04-09	Africa|hCoV-19/South Africa/KRISP-0096/2020|EPI ISL 467461|B.1.106|South Africa|2020-04-01	0.0001015939	Africa
Africa|hCoV-19/DRC/1565/2020|EPI ISL 434681|B.1|Democratic Republic of the Congo|2020-04-09	Africa|hCoV-19/South Africa/KRISP-0096/2020|EPI ISL 467461|B.1.106|South Africa|2020-04-01	0.0001381714	Africa
Africa|hCoV-19/DRC/158/2020|EPI ISL 417950|B.40|Democratic Republic of the Congo|2020-03-20	Africa|hCoV-19/South Africa/KRISP-0096/2020|EPI ISL 467461|B.1.106|South Africa|2020-04-01	0.0004404085	Africa
Africa|hCoV-19/DRC/1715/2020|EPI ISL 435156|B.1.84|Democratic Republic of the Congo|2020-04-10	Africa|hCoV-19/South Africa/KRISP-0096/2020|EPI ISL 467461|B.1.106|South Africa|2020-04-01	0.0001711444	Africa
Africa|hCoV-19/DRC/1767/2020|EPI ISL 435157|B.1.5|Democratic Republic of the Congo|2020-04-10	Africa|hCoV-19/South Africa/KRISP-0096/2020|EPI ISL 467461|B.1.106|South Africa|2020-04-01	0.0001056379	Africa
Africa|hCoV-19/DRC/1779/2020|EPI ISL 435158|C.14|Democratic Republic of the Congo|2020-04-10	Africa|hCoV-19/South Africa/KRISP-0096/2020|EPI ISL 467461|B.1.106|South Africa|2020-04-01	0.0003855716	Africa
Africa|hCoV-19/DRC/191/2020|EPI ISL 417955|B.1.128|Democratic Republic of the Congo|2020-03-21	Africa|hCoV-19/South Africa/KRISP-0096/2020|EPI ISL 467461|B.1.106|South Africa|2020-04-01	0.0002035110	Africa
Africa|hCoV-19/DRC/1952/2020|EPI ISL 435159|B.1.5|Democratic Republic of the Congo|2020-04-11	Africa|hCoV-19/South Africa/KRISP-0096/2020|EPI ISL 467461|B.1.106|South Africa|2020-04-01	0.0001047358	Africa
Africa|hCoV-19/DRC/1982/2020|EPI ISL 435160|B.1|Democratic Republic of the Congo|2020-04-12	Africa|hCoV-19/South Africa/KRISP-0096/2020|EPI ISL 467461|B.1.106|South Africa|2020-04-01	0.0001391068	Africa
Africa|hCoV-19/DRC/2047/2020|EPI ISL 435161|B.1.1.1|Democratic Republic of the Congo|2020-04-12	Africa|hCoV-19/South Africa/KRISP-0096/2020|EPI ISL 467461|B.1.106|South Africa|2020-04-01	0.0002763162	Africa
Africa|hCoV-19/DRC/2063/2020|EPI ISL 435162|B.1|Democratic Republic of the Congo|2020-04-12	Africa|hCoV-19/South Africa/KRISP-0096/2020|EPI ISL 467461|B.1.106|South Africa|2020-04-01	0.0001043958	Africa
Africa|hCoV-19/DRC/2120/2020|EPI ISL 435163|B.1.149|Democratic Republic of the Congo|2020-04-12	Africa|hCoV-19/South Africa/KRISP-0096/2020|EPI ISL 467461|B.1.106|South Africa|2020-04-01	0.0001710402	Africa
Africa|hCoV-19/DRC/2121/2020|EPI ISL 435164|B.1.149|Democratic Republic of the Congo|2020-04-12	Africa|hCoV-19/South Africa/KRISP-0096/2020|EPI ISL 467461|B.1.106|South Africa|2020-04-01	0.0001736414	Africa
Africa|hCoV-19/DRC/2122/2020|EPI ISL 435165|B.1.149|Democratic Republic of the Congo|2020-04-13	Africa|hCoV-19/South Africa/KRISP-0096/2020|EPI ISL 467461|B.1.106|South Africa|2020-04-01	0.0002471674	Africa
Africa|hCoV-19/DRC/2125/2020|EPI ISL 435166|B.1.149|Democratic Republic of the Congo|2020-04-13	Africa|hCoV-19/South Africa/KRISP-0096/2020|EPI ISL 467461|B.1.106|South Africa|2020-04-01	0.0001737196	Africa
Africa|hCoV-19/DRC/2128/2020|EPI ISL 435167|B.1|Democratic Republic of the Congo|2020-04-13	Africa|hCoV-19/South Africa/KRISP-0096/2020|EPI ISL 467461|B.1.106|South Africa|2020-04-01	0.0001061800	Africa
Africa|hCoV-19/DRC/2133/2020|EPI ISL 435168|B.1.128|Democratic Republic of the Congo|2020-04-13	Africa|hCoV-19/South Africa/KRISP-0096/2020|EPI ISL 467461|B.1.106|South Africa|2020-04-01	0.0001760751	Africa
Africa|hCoV-19/DRC/214/2020|EPI ISL 420030|B.1.6|Democratic Republic of the Congo|2020-03-21	Africa|hCoV-19/South Africa/KRISP-0096/2020|EPI ISL 467461|B.1.106|South Africa|2020-04-01	0.0001017857	Africa
Africa|hCoV-19/DRC/215/2020|EPI ISL 420031|B.1.1.1|Democratic Republic of the Congo|2020-03-21	Africa|hCoV-19/South Africa/KRISP-0096/2020|EPI ISL 467461|B.1.106|South Africa|2020-04-01	0.0003100558	Africa
Africa|hCoV-19/DRC/2169/2020|EPI ISL 436194|B.1.5|Democratic Republic of the Congo|2020-04-13	Africa|hCoV-19/South Africa/KRISP-0096/2020|EPI ISL 467461|B.1.106|South Africa|2020-04-01	0.0001408338	Africa
Africa|hCoV-19/DRC/2299/2020|EPI ISL 436412|B.1.5|Democratic Republic of the Congo|2020-04-14	Africa|hCoV-19/South Africa/KRISP-0096/2020|EPI ISL 467461|B.1.106|South Africa|2020-04-01	0.0001708221	Africa
Africa|hCoV-19/DRC/236/2020|EPI ISL 420032|B.1.128|Democratic Republic of the Congo|2020-03-22	Africa|hCoV-19/South Africa/KRISP-0096/2020|EPI ISL 467461|B.1.106|South Africa|2020-04-01	0.0002035889	Africa
Africa|hCoV-19/DRC/2363/2020|EPI ISL 437194|B.1.84|Democratic Republic of the Congo|2020-04-14	Africa|hCoV-19/South Africa/KRISP-0096/2020|EPI ISL 467461|B.1.106|South Africa|2020-04-01	0.0001366429	Africa
Africa|hCoV-19/DRC/2384/2020|EPI ISL 437196|B.1.149|Democratic Republic of the Congo|2020-04-14	Africa|hCoV-19/South Africa/KRISP-0096/2020|EPI ISL 467461|B.1.106|South Africa|2020-04-01	0.0001739857	Africa
Africa|hCoV-19/DRC/241/2020|EPI ISL 420033|B.1.1.75|Democratic Republic of the Congo|2020-03-22	Africa|hCoV-19/South Africa/KRISP-0096/2020|EPI ISL 467461|B.1.106|South Africa|2020-04-01	0.0002375518	Africa
Africa|hCoV-19/DRC/243/2020|EPI ISL 420034|B.1|Democratic Republic of the Congo|2020-03-22	Africa|hCoV-19/South Africa/KRISP-0096/2020|EPI ISL 467461|B.1.106|South Africa|2020-04-01	0.0001384869	Africa
Africa|hCoV-19/DRC/248/2020|EPI ISL 420035|B.1.5|Democratic Republic of the Congo|2020-03-22	Africa|hCoV-19/South Africa/KRISP-0096/2020|EPI ISL 467461|B.1.106|South Africa|2020-04-01	0.0000678558	Africa
Africa|hCoV-19/DRC/2496/2020|EPI ISL 437337|B.1.149|Democratic Republic of the Congo|2020-04-15	Africa|hCoV-19/South Africa/KRISP-0096/2020|EPI ISL 467461|B.1.106|South Africa|2020-04-01	0.0002032089	Africa
Africa|hCoV-19/DRC/2529/2020|EPI ISL 437338|B.1.178|Democratic Republic of the Congo|2020-04-15	Africa|hCoV-19/South Africa/KRISP-0096/2020|EPI ISL 467461|B.1.106|South Africa|2020-04-01	0.0001693373	Africa
Africa|hCoV-19/DRC/253/2020|EPI ISL 420838|B.1.5|Democratic Republic of the Congo|2020-03-22	Africa|hCoV-19/South Africa/KRISP-0096/2020|EPI ISL 467461|B.1.106|South Africa|2020-04-01	0.0000681633	Africa
Africa|hCoV-19/DRC/2536/2020|EPI ISL 437339|B.1|Democratic Republic of the Congo|2020-04-15	Africa|hCoV-19/South Africa/KRISP-0096/2020|EPI ISL 467461|B.1.106|South Africa|2020-04-01	0.0001693374	Africa
Africa|hCoV-19/DRC/254/2020|EPI ISL 420839|B.1|Democratic Republic of the Congo|2020-03-22	Africa|hCoV-19/South Africa/KRISP-0096/2020|EPI ISL 467461|B.1.106|South Africa|2020-04-01	0.0001374073	Africa
Africa|hCoV-19/DRC/2563/2020|EPI ISL 437340|B.1.9|Democratic Republic of the Congo|2020-04-15	Africa|hCoV-19/South Africa/KRISP-0096/2020|EPI ISL 467461|B.1.106|South Africa|2020-04-01	0.0003725876	Africa
Africa|hCoV-19/DRC/2580/2020|EPI ISL 437341|B.1.5|Democratic Republic of the Congo|2020-04-15	Africa|hCoV-19/South Africa/KRISP-0096/2020|EPI ISL 467461|B.1.106|South Africa|2020-04-01	0.0001021740	Africa
Africa|hCoV-19/DRC/2644/2020|EPI ISL 437342|B.1.84|Democratic Republic of the Congo|2020-04-15	Africa|hCoV-19/South Africa/KRISP-0096/2020|EPI ISL 467461|B.1.106|South Africa|2020-04-01	0.0002062335	Africa
Africa|hCoV-19/DRC/2670/2020|EPI ISL 437343|B.1.9|Democratic Republic of the Congo|2020-04-15	Africa|hCoV-19/South Africa/KRISP-0096/2020|EPI ISL 467461|B.1.106|South Africa|2020-04-01	0.0004064946	Africa
Africa|hCoV-19/DRC/2727/2020|EPI ISL 437344|B.1|Democratic Republic of the Congo|2020-04-16	Africa|hCoV-19/South Africa/KRISP-0096/2020|EPI ISL 467461|B.1.106|South Africa|2020-04-01	0.0001034421	Africa
Africa|hCoV-19/DRC/2728/2020|EPI ISL 437345|B.1.84|Democratic Republic of the Congo|2020-04-16	Africa|hCoV-19/South Africa/KRISP-0096/2020|EPI ISL 467461|B.1.106|South Africa|2020-04-01	0.0001734932	Africa
Africa|hCoV-19/DRC/2813/2020|EPI ISL 437346|C.14|Democratic Republic of the Congo|2020-04-16	Africa|hCoV-19/South Africa/KRISP-0096/2020|EPI ISL 467461|B.1.106|South Africa|2020-04-01	0.0004067487	Africa
Africa|hCoV-19/DRC/2819/2020|EPI ISL 437347|B.1|Democratic Republic of the Congo|2020-04-16	Africa|hCoV-19/South Africa/KRISP-0096/2020|EPI ISL 467461|B.1.106|South Africa|2020-04-01	0.0002076580	Africa
Africa|hCoV-19/DRC/2827/2020|EPI ISL 437348|B.1|Democratic Republic of the Congo|2020-04-16	Africa|hCoV-19/South Africa/KRISP-0096/2020|EPI ISL 467461|B.1.106|South Africa|2020-04-01	0.0001015894	Africa
Africa|hCoV-19/DRC/2855/2020|EPI ISL 437350|B.1|Democratic Republic of the Congo|2020-04-16	Africa|hCoV-19/South Africa/KRISP-0096/2020|EPI ISL 467461|B.1.106|South Africa|2020-04-01	0.0001354671	Africa
Africa|hCoV-19/DRC/2864/2020|EPI ISL 437351|B.1|Democratic Republic of the Congo|2020-04-16	Africa|hCoV-19/South Africa/KRISP-0096/2020|EPI ISL 467461|B.1.106|South Africa|2020-04-01	0.0001357554	Africa
Africa|hCoV-19/DRC/2904/2020|EPI ISL 437352|B.1|Democratic Republic of the Congo|2020-04-17	Africa|hCoV-19/South Africa/KRISP-0096/2020|EPI ISL 467461|B.1.106|South Africa|2020-04-01	0.0001354671	Africa
Africa|hCoV-19/DRC/2938/2020|EPI ISL 437353|B.1.275|Democratic Republic of the Congo|2020-04-17	Africa|hCoV-19/South Africa/KRISP-0096/2020|EPI ISL 467461|B.1.106|South Africa|2020-04-01	0.0003151159	Africa
Africa|hCoV-19/DRC/2939/2020|EPI ISL 437354|B.1|Democratic Republic of the Congo|2020-04-17	Africa|hCoV-19/South Africa/KRISP-0096/2020|EPI ISL 467461|B.1.106|South Africa|2020-04-01	0.0002375737	Africa
Africa|hCoV-19/DRC/2942/2020|EPI ISL 437355|B.1|Democratic Republic of the Congo|2020-04-17	Africa|hCoV-19/South Africa/KRISP-0096/2020|EPI ISL 467461|B.1.106|South Africa|2020-04-01	0.0002435248	Africa
Africa|hCoV-19/DRC/299/2020|EPI ISL 420840|B.4|Democratic Republic of the Congo|2020-03-20	Africa|hCoV-19/South Africa/KRISP-0096/2020|EPI ISL 467461|B.1.106|South Africa|2020-04-01	0.0005847742	Africa
Africa|hCoV-19/DRC/300/2020|EPI ISL 420841|A|Democratic Republic of the Congo|2020-03-22	Africa|hCoV-19/South Africa/KRISP-0096/2020|EPI ISL 467461|B.1.106|South Africa|2020-04-01	0.0003414987	Africa
Africa|hCoV-19/DRC/3041/2020|EPI ISL 437356|B.1|Democratic Republic of the Congo|2020-04-18	Africa|hCoV-19/South Africa/KRISP-0096/2020|EPI ISL 467461|B.1.106|South Africa|2020-04-01	0.0002040568	Africa
Africa|hCoV-19/DRC/307/2020|EPI ISL 420842|B.1.9|Democratic Republic of the Congo|2020-03	Africa|hCoV-19/South Africa/KRISP-0096/2020|EPI ISL 467461|B.1.106|South Africa|2020-04-01	0.0002090126	Africa
Africa|hCoV-19/DRC/3070/2020|EPI ISL 437357|B.1.214|Democratic Republic of the Congo|2020-04-18	Africa|hCoV-19/South Africa/KRISP-0096/2020|EPI ISL 467461|B.1.106|South Africa|2020-04-01	0.0002383963	Africa
Africa|hCoV-19/DRC/3089/2020|EPI ISL 437358|B.1.84|Democratic Republic of the Congo|2020-04-19	Africa|hCoV-19/South Africa/KRISP-0096/2020|EPI ISL 467461|B.1.106|South Africa|2020-04-01	0.0001695505	Africa
Africa|hCoV-19/DRC/3440/2020|EPI ISL 447597|B.1.84|Democratic Republic of the Congo|2020-04-22	Africa|hCoV-19/South Africa/KRISP-0096/2020|EPI ISL 467461|B.1.106|South Africa|2020-04-01	0.0001711402	Africa
Africa|hCoV-19/DRC/3451/2020|EPI ISL 447598|B.1.178|Democratic Republic of the Congo|2020-04-22	Africa|hCoV-19/South Africa/KRISP-0096/2020|EPI ISL 467461|B.1.106|South Africa|2020-04-01	0.0002053977	Africa
Africa|hCoV-19/DRC/3453/2020|EPI ISL 447599|B.1.84|Democratic Republic of the Congo|2020-04-22	Africa|hCoV-19/South Africa/KRISP-0096/2020|EPI ISL 467461|B.1.106|South Africa|2020-04-01	0.0001711871	Africa
Africa|hCoV-19/DRC/3481/2020|EPI ISL 447600|B.1|Democratic Republic of the Congo|2020-04-22	Africa|hCoV-19/South Africa/KRISP-0096/2020|EPI ISL 467461|B.1.106|South Africa|2020-04-01	0.0001053291	Africa
Africa|hCoV-19/DRC/3482/2020|EPI ISL 447601|B.1|Democratic Republic of the Congo|2020-04-22	Africa|hCoV-19/South Africa/KRISP-0096/2020|EPI ISL 467461|B.1.106|South Africa|2020-04-01	0.0001380112	Africa
Africa|hCoV-19/DRC/3483/2020|EPI ISL 447602|B.1|Democratic Republic of the Congo|2020-04-22	Africa|hCoV-19/South Africa/KRISP-0096/2020|EPI ISL 467461|B.1.106|South Africa|2020-04-01	0.0001051630	Africa
Africa|hCoV-19/DRC/3490/2020|EPI ISL 447603|B.1|Democratic Republic of the Congo|2020-04-22	Africa|hCoV-19/South Africa/KRISP-0096/2020|EPI ISL 467461|B.1.106|South Africa|2020-04-01	0.0001370816	Africa
Africa|hCoV-19/DRC/3504/2020|EPI ISL 447604|B.1.149|Democratic Republic of the Congo|2020-04-23	Africa|hCoV-19/South Africa/KRISP-0096/2020|EPI ISL 467461|B.1.106|South Africa|2020-04-01	0.0001754524	Africa
Africa|hCoV-19/DRC/352/2020|EPI ISL 420850|B.1.5|Democratic Republic of the Congo|2020-03	Africa|hCoV-19/South Africa/KRISP-0096/2020|EPI ISL 467461|B.1.106|South Africa|2020-04-01	0.0001370731	Africa
Africa|hCoV-19/DRC/353/2020|EPI ISL 420843|B.1.5|Democratic Republic of the Congo|2020-03	Africa|hCoV-19/South Africa/KRISP-0096/2020|EPI ISL 467461|B.1.106|South Africa|2020-04-01	0.0000685182	Africa
Africa|hCoV-19/DRC/355/2020|EPI ISL 420844|B.1|Democratic Republic of the Congo|2020-03	Africa|hCoV-19/South Africa/KRISP-0096/2020|EPI ISL 467461|B.1.106|South Africa|2020-04-01	0.0001018549	Africa
Africa|hCoV-19/DRC/3552/2020|EPI ISL 447605|B.1.84|Democratic Republic of the Congo|2020-04-23	Africa|hCoV-19/South Africa/KRISP-0096/2020|EPI ISL 467461|B.1.106|South Africa|2020-04-01	0.0001731352	Africa
Africa|hCoV-19/DRC/3595/2020|EPI ISL 447606|B.1.5|Democratic Republic of the Congo|2020-04-23	Africa|hCoV-19/South Africa/KRISP-0096/2020|EPI ISL 467461|B.1.106|South Africa|2020-04-01	0.0001369122	Africa
Africa|hCoV-19/DRC/3632/2020|EPI ISL 447607|B.1.5|Democratic Republic of the Congo|2020-04-23	Africa|hCoV-19/South Africa/KRISP-0096/2020|EPI ISL 467461|B.1.106|South Africa|2020-04-01	0.0001369436	Africa
Africa|hCoV-19/DRC/3633/2020|EPI ISL 447230|B.1.5|Democratic Republic of the Congo|2020-04-23	Africa|hCoV-19/South Africa/KRISP-0096/2020|EPI ISL 467461|B.1.106|South Africa|2020-04-01	0.0001382544	Africa
Africa|hCoV-19/DRC/3653/2020|EPI ISL 447231|B.1.128|Democratic Republic of the Congo|2020-04-23	Africa|hCoV-19/South Africa/KRISP-0096/2020|EPI ISL 467461|B.1.106|South Africa|2020-04-01	0.0002715513	Africa
Africa|hCoV-19/DRC/3659/2020|EPI ISL 447232|B.1.128|Democratic Republic of the Congo|2020-04-23	Africa|hCoV-19/South Africa/KRISP-0096/2020|EPI ISL 467461|B.1.106|South Africa|2020-04-01	0.0002718002	Africa
Africa|hCoV-19/DRC/3661/2020|EPI ISL 447233|B.1.128|Democratic Republic of the Congo|2020-04-23	Africa|hCoV-19/South Africa/KRISP-0096/2020|EPI ISL 467461|B.1.106|South Africa|2020-04-01	0.0002741283	Africa
Africa|hCoV-19/DRC/3662/2020|EPI ISL 447234|B.1.128|Democratic Republic of the Congo|2020-04-23	Africa|hCoV-19/South Africa/KRISP-0096/2020|EPI ISL 467461|B.1.106|South Africa|2020-04-01	0.0002739218	Africa
Africa|hCoV-19/DRC/3664/2020|EPI ISL 447235|B.1.128|Democratic Republic of the Congo|2020-04-23	Africa|hCoV-19/South Africa/KRISP-0096/2020|EPI ISL 467461|B.1.106|South Africa|2020-04-01	0.0002739687	Africa
Africa|hCoV-19/DRC/3683/2020|EPI ISL 447236|B.1.5|Democratic Republic of the Congo|2020-04-24	Africa|hCoV-19/South Africa/KRISP-0096/2020|EPI ISL 467461|B.1.106|South Africa|2020-04-01	0.0001711923	Africa
Africa|hCoV-19/DRC/3688/2020|EPI ISL 447237|B.1.128|Democratic Republic of the Congo|2020-04-24	Africa|hCoV-19/South Africa/KRISP-0096/2020|EPI ISL 467461|B.1.106|South Africa|2020-04-01	0.0002738656	Africa
Africa|hCoV-19/DRC/376/2020|EPI ISL 420851|B.1.6|Democratic Republic of the Congo|2020-03-25	Africa|hCoV-19/South Africa/KRISP-0096/2020|EPI ISL 467461|B.1.106|South Africa|2020-04-01	0.0001710016	Africa
Africa|hCoV-19/DRC/3764/2020|EPI ISL 447238|B.1.84|Democratic Republic of the Congo|2020-04-24	Africa|hCoV-19/South Africa/KRISP-0096/2020|EPI ISL 467461|B.1.106|South Africa|2020-04-01	0.0002056449	Africa
Africa|hCoV-19/DRC/3768/2020|EPI ISL 447239|B.1.84|Democratic Republic of the Congo|2020-04-24	Africa|hCoV-19/South Africa/KRISP-0096/2020|EPI ISL 467461|B.1.106|South Africa|2020-04-01	0.0001711889	Africa
Africa|hCoV-19/DRC/3778/2020|EPI ISL 447240|B.1.128|Democratic Republic of the Congo|2020-04-24	Africa|hCoV-19/South Africa/KRISP-0096/2020|EPI ISL 467461|B.1.106|South Africa|2020-04-01	0.0002391609	Africa
Africa|hCoV-19/DRC/3787/2020|EPI ISL 447241|B.1|Democratic Republic of the Congo|2020-04-24	Africa|hCoV-19/South Africa/KRISP-0096/2020|EPI ISL 467461|B.1.106|South Africa|2020-04-01	0.0001393733	Africa
Africa|hCoV-19/DRC/3791/2020|EPI ISL 447242|B.1|Democratic Republic of the Congo|2020-04-24	Africa|hCoV-19/South Africa/KRISP-0096/2020|EPI ISL 467461|B.1.106|South Africa|2020-04-01	0.0001769199	Africa
Africa|hCoV-19/DRC/3803/2020|EPI ISL 447243|B.1|Democratic Republic of the Congo|2020-04-24	Africa|hCoV-19/South Africa/KRISP-0096/2020|EPI ISL 467461|B.1.106|South Africa|2020-04-01	0.0001051152	Africa
Africa|hCoV-19/DRC/3806/2020|EPI ISL 447244|B.1|Democratic Republic of the Congo|2020-04-24	Africa|hCoV-19/South Africa/KRISP-0096/2020|EPI ISL 467461|B.1.106|South Africa|2020-04-01	0.0001051188	Africa
Africa|hCoV-19/DRC/3827/2020|EPI ISL 447245|B.1|Democratic Republic of the Congo|2020-04-24	Africa|hCoV-19/South Africa/KRISP-0096/2020|EPI ISL 467461|B.1.106|South Africa|2020-04-01	0.0002396627	Africa
Africa|hCoV-19/DRC/3829/2020|EPI ISL 447246|B.1|Democratic Republic of the Congo|2020-04-24	Africa|hCoV-19/South Africa/KRISP-0096/2020|EPI ISL 467461|B.1.106|South Africa|2020-04-01	0.0002057026	Africa
Africa|hCoV-19/DRC/3834/2020|EPI ISL 447247|A|Democratic Republic of the Congo|2020-04-25	Africa|hCoV-19/South Africa/KRISP-0096/2020|EPI ISL 467461|B.1.106|South Africa|2020-04-01	0.0004479972	Africa
Africa|hCoV-19/DRC/3837/2020|EPI ISL 447248|B.1.128|Democratic Republic of the Congo|2020-04-25	Africa|hCoV-19/South Africa/KRISP-0096/2020|EPI ISL 467461|B.1.106|South Africa|2020-04-01	0.0002738656	Africa
Africa|hCoV-19/DRC/3841/2020|EPI ISL 447249|B.1.128|Democratic Republic of the Congo|2020-04-25	Africa|hCoV-19/South Africa/KRISP-0096/2020|EPI ISL 467461|B.1.106|South Africa|2020-04-01	0.0003081188	Africa
Africa|hCoV-19/DRC/3842/2020|EPI ISL 471396|B.1.128|Democratic Republic of the Congo|2020-04-25	Africa|hCoV-19/South Africa/KRISP-0096/2020|EPI ISL 467461|B.1.106|South Africa|2020-04-01	0.0003048528	Africa
Africa|hCoV-19/DRC/3846/2020|EPI ISL 471397|B.1.84|Democratic Republic of the Congo|2020-04-25	Africa|hCoV-19/South Africa/KRISP-0096/2020|EPI ISL 467461|B.1.106|South Africa|2020-04-01	0.0002370772	Africa
Africa|hCoV-19/DRC/3937/2020|EPI ISL 471398|B.1|Democratic Republic of the Congo|2020-04-25	Africa|hCoV-19/South Africa/KRISP-0096/2020|EPI ISL 467461|B.1.106|South Africa|2020-04-01	0.0002032049	Africa
Africa|hCoV-19/DRC/3941/2020|EPI ISL 471399|B.1.128|Democratic Republic of the Congo|2020-04-25	Africa|hCoV-19/South Africa/KRISP-0096/2020|EPI ISL 467461|B.1.106|South Africa|2020-04-01	0.0002740881	Africa
Africa|hCoV-19/DRC/3947/2020|EPI ISL 471400|B.1.214|Democratic Republic of the Congo|2020-04-25	Africa|hCoV-19/South Africa/KRISP-0096/2020|EPI ISL 467461|B.1.106|South Africa|2020-04-01	0.0003048333	Africa
Africa|hCoV-19/DRC/3949/2020|EPI ISL 471401|B.1.84|Democratic Republic of the Congo|2020-04-26	Africa|hCoV-19/South Africa/KRISP-0096/2020|EPI ISL 467461|B.1.106|South Africa|2020-04-01	0.0001365496	Africa
Africa|hCoV-19/DRC/396/2020|EPI ISL 420852|B.1.6|Democratic Republic of the Congo|2020-03-26	Africa|hCoV-19/South Africa/KRISP-0096/2020|EPI ISL 467461|B.1.106|South Africa|2020-04-01	0.0001367096	Africa
Africa|hCoV-19/DRC/397/2020|EPI ISL 420845|B.1.6|Democratic Republic of the Congo|2020-03-26	Africa|hCoV-19/South Africa/KRISP-0096/2020|EPI ISL 467461|B.1.106|South Africa|2020-04-01	0.0001356666	Africa
Africa|hCoV-19/DRC/400/2020|EPI ISL 420846|B.1.5|Democratic Republic of the Congo|2020-03	Africa|hCoV-19/South Africa/KRISP-0096/2020|EPI ISL 467461|B.1.106|South Africa|2020-04-01	0.0001019518	Africa
Africa|hCoV-19/DRC/4012/2020|EPI ISL 471402|B.1|Democratic Republic of the Congo|2020-04-26	Africa|hCoV-19/South Africa/KRISP-0096/2020|EPI ISL 467461|B.1.106|South Africa|2020-04-01	0.0002709627	Africa
Africa|hCoV-19/DRC/402/2020|EPI ISL 420853|B.1|Democratic Republic of the Congo|2020-03-26	Africa|hCoV-19/South Africa/KRISP-0096/2020|EPI ISL 467461|B.1.106|South Africa|2020-04-01	0.0001415611	Africa
Africa|hCoV-19/DRC/4020/2020|EPI ISL 471403|B.1.5|Democratic Republic of the Congo|2020-04-26	Africa|hCoV-19/South Africa/KRISP-0096/2020|EPI ISL 467461|B.1.106|South Africa|2020-04-01	0.0002032133	Africa
Africa|hCoV-19/DRC/4026/2020|EPI ISL 471404|B.1.84|Democratic Republic of the Congo|2020-04-27	Africa|hCoV-19/South Africa/KRISP-0096/2020|EPI ISL 467461|B.1.106|South Africa|2020-04-01	0.0001701058	Africa
Africa|hCoV-19/DRC/4060/2020|EPI ISL 471405|B.1|Democratic Republic of the Congo|2020-04-27	Africa|hCoV-19/South Africa/KRISP-0096/2020|EPI ISL 467461|B.1.106|South Africa|2020-04-01	0.0002036069	Africa
Africa|hCoV-19/DRC/4075/2020|EPI ISL 471406|B.1.214|Democratic Republic of the Congo|2020-04-27	Africa|hCoV-19/South Africa/KRISP-0096/2020|EPI ISL 467461|B.1.106|South Africa|2020-04-01	0.0002733445	Africa
Africa|hCoV-19/DRC/4084/2020|EPI ISL 471407|B.1.214|Democratic Republic of the Congo|2020-04-27	Africa|hCoV-19/South Africa/KRISP-0096/2020|EPI ISL 467461|B.1.106|South Africa|2020-04-01	0.0003051432	Africa
Africa|hCoV-19/DRC/4132/2020|EPI ISL 471408|B.1|Democratic Republic of the Congo|2020-04-27	Africa|hCoV-19/South Africa/KRISP-0096/2020|EPI ISL 467461|B.1.106|South Africa|2020-04-01	0.0002370716	Africa
Africa|hCoV-19/DRC/4141/2020|EPI ISL 471409|B.1.128|Democratic Republic of the Congo|2020-04-27	Africa|hCoV-19/South Africa/KRISP-0096/2020|EPI ISL 467461|B.1.106|South Africa|2020-04-01	0.0002370876	Africa
Africa|hCoV-19/DRC/4145/2020|EPI ISL 471410|B.1|Democratic Republic of the Congo|2020-04-27	Africa|hCoV-19/South Africa/KRISP-0096/2020|EPI ISL 467461|B.1.106|South Africa|2020-04-01	0.0001693339	Africa
Africa|hCoV-19/DRC/4194/2020|EPI ISL 471414|B.1.5|Democratic Republic of the Congo|2020-04-28	Africa|hCoV-19/South Africa/KRISP-0096/2020|EPI ISL 467461|B.1.106|South Africa|2020-04-01	0.0002032000	Africa
Africa|hCoV-19/DRC/4250/2020|EPI ISL 471415|B.1.1.1|Democratic Republic of the Congo|2020-04-28	Africa|hCoV-19/South Africa/KRISP-0096/2020|EPI ISL 467461|B.1.106|South Africa|2020-04-01	0.0003726231	Africa
Africa|hCoV-19/DRC/4279/2020|EPI ISL 514114|B.1|Democratic Republic of the Congo|2020-04-28	Africa|hCoV-19/South Africa/KRISP-0096/2020|EPI ISL 467461|B.1.106|South Africa|2020-04-01	0.0002054350	Africa
Africa|hCoV-19/DRC/4282/2020|EPI ISL 514103|B.1.128|Democratic Republic of the Congo|2020-04-08	Africa|hCoV-19/South Africa/KRISP-0096/2020|EPI ISL 467461|B.1.106|South Africa|2020-04-01	0.0002397259	Africa
Africa|hCoV-19/DRC/4284/2020|EPI ISL 514115|B.1.128|Democratic Republic of the Congo|2020-04-28	Africa|hCoV-19/South Africa/KRISP-0096/2020|EPI ISL 467461|B.1.106|South Africa|2020-04-01	0.0002396849	Africa
Africa|hCoV-19/DRC/431/2020|EPI ISL 420847|B.1.147|Democratic Republic of the Congo|2020-03-26	Africa|hCoV-19/South Africa/KRISP-0096/2020|EPI ISL 467461|B.1.106|South Africa|2020-04-01	0.0001356651	Africa
Africa|hCoV-19/DRC/4418/2020|EPI ISL 496506|B.1.128|Democratic Republic of the Congo|2020-04-29	Africa|hCoV-19/South Africa/KRISP-0096/2020|EPI ISL 467461|B.1.106|South Africa|2020-04-01	0.0002739500	Africa
Africa|hCoV-19/DRC/4422/2020|EPI ISL 496507|B.1.128|Democratic Republic of the Congo|2020-04-29	Africa|hCoV-19/South Africa/KRISP-0096/2020|EPI ISL 467461|B.1.106|South Africa|2020-04-01	0.0002424320	Africa
Africa|hCoV-19/DRC/4427/2020|EPI ISL 496508|B.1.128|Democratic Republic of the Congo|2020-04-29	Africa|hCoV-19/South Africa/KRISP-0096/2020|EPI ISL 467461|B.1.106|South Africa|2020-04-01	0.0002446171	Africa
Africa|hCoV-19/DRC/4429/2020|EPI ISL 513589|B.1.128|Democratic Republic of the Congo|2020-04-29	Africa|hCoV-19/South Africa/KRISP-0096/2020|EPI ISL 467461|B.1.106|South Africa|2020-04-01	0.0002446342	Africa
Africa|hCoV-19/DRC/4430/2020|EPI ISL 496509|B.1.128|Democratic Republic of the Congo|2020-04-29	Africa|hCoV-19/South Africa/KRISP-0096/2020|EPI ISL 467461|B.1.106|South Africa|2020-04-01	0.0002399147	Africa
Africa|hCoV-19/DRC/4437/2020|EPI ISL 513590|B.1.128|Democratic Republic of the Congo|2020-05-02	Africa|hCoV-19/South Africa/KRISP-0096/2020|EPI ISL 467461|B.1.106|South Africa|2020-04-01	0.0002796367	Africa
Africa|hCoV-19/DRC/4442/2020|EPI ISL 496510|B.1.128|Democratic Republic of the Congo|2020-04-29	Africa|hCoV-19/South Africa/KRISP-0096/2020|EPI ISL 467461|B.1.106|South Africa|2020-04-01	0.0002426587	Africa
Africa|hCoV-19/DRC/4444/2020|EPI ISL 514104|B.1.128|Democratic Republic of the Congo|2020-04-29	Africa|hCoV-19/South Africa/KRISP-0096/2020|EPI ISL 467461|B.1.106|South Africa|2020-04-01	0.0002389322	Africa
Africa|hCoV-19/DRC/445/2020|EPI ISL 420848|B.1|Democratic Republic of the Congo|2020-03	Africa|hCoV-19/South Africa/KRISP-0096/2020|EPI ISL 467461|B.1.106|South Africa|2020-04-01	0.0001056130	Africa
Africa|hCoV-19/DRC/4501/2020|EPI ISL 513591|B.1.5|Democratic Republic of the Congo|2020-05-30	Africa|hCoV-19/South Africa/KRISP-0096/2020|EPI ISL 467461|B.1.106|South Africa|2020-04-01	0.0001398126	Africa
Africa|hCoV-19/DRC/4516/2020|EPI ISL 487192|B.1.1.275|Democratic Republic of the Congo|2020-04-28	Africa|hCoV-19/South Africa/KRISP-0096/2020|EPI ISL 467461|B.1.106|South Africa|2020-04-01	0.0002054215	Africa
Africa|hCoV-19/DRC/4524/2020|EPI ISL 513597|A|Democratic Republic of the Congo|2020-04-30	Africa|hCoV-19/South Africa/KRISP-0096/2020|EPI ISL 467461|B.1.106|South Africa|2020-04-01	0.0004103323	Africa
Africa|hCoV-19/DRC/4541/2020|EPI ISL 513598|B.1|Democratic Republic of the Congo|2020-04-30	Africa|hCoV-19/South Africa/KRISP-0096/2020|EPI ISL 467461|B.1.106|South Africa|2020-04-01	0.0002371132	Africa
Africa|hCoV-19/DRC/4551/2020|EPI ISL 513599|B.1.178|Democratic Republic of the Congo|2020-04-30	Africa|hCoV-19/South Africa/KRISP-0096/2020|EPI ISL 467461|B.1.106|South Africa|2020-04-01	0.0002764937	Africa
Africa|hCoV-19/DRC/4561/2020|EPI ISL 513600|B.1|Democratic Republic of the Congo|2020-04-30	Africa|hCoV-19/South Africa/KRISP-0096/2020|EPI ISL 467461|B.1.106|South Africa|2020-04-01	0.0002032002	Africa
Africa|hCoV-19/DRC/4562/2020|EPI ISL 513601|B.1.214|Democratic Republic of the Congo|2020-04-30	Africa|hCoV-19/South Africa/KRISP-0096/2020|EPI ISL 467461|B.1.106|South Africa|2020-04-01	0.0002032049	Africa
Africa|hCoV-19/DRC/4568/2020|EPI ISL 513602|B.1|Democratic Republic of the Congo|2020-04-30	Africa|hCoV-19/South Africa/KRISP-0096/2020|EPI ISL 467461|B.1.106|South Africa|2020-04-01	0.0002053625	Africa
Africa|hCoV-19/DRC/4578/2020|EPI ISL 513603|B.1|Democratic Republic of the Congo|2020-04-30	Africa|hCoV-19/South Africa/KRISP-0096/2020|EPI ISL 467461|B.1.106|South Africa|2020-04-01	0.0002411378	Africa
Africa|hCoV-19/DRC/4613/2020|EPI ISL 513604|B.1.214|Democratic Republic of the Congo|2020-04-30	Africa|hCoV-19/South Africa/KRISP-0096/2020|EPI ISL 467461|B.1.106|South Africa|2020-04-01	0.0002392156	Africa
Africa|hCoV-19/DRC/4614/2020|EPI ISL 513605|B.1|Democratic Republic of the Congo|2020-04-30	Africa|hCoV-19/South Africa/KRISP-0096/2020|EPI ISL 467461|B.1.106|South Africa|2020-04-01	0.0003387240	Africa
Africa|hCoV-19/DRC/4631/2020|EPI ISL 513606|B.1.5|Democratic Republic of the Congo|2020-04-30	Africa|hCoV-19/South Africa/KRISP-0096/2020|EPI ISL 467461|B.1.106|South Africa|2020-04-01	0.0003387469	Africa
Africa|hCoV-19/DRC/4633/2020|EPI ISL 513607|B.1.128|Democratic Republic of the Congo|2020-04-30	Africa|hCoV-19/South Africa/KRISP-0096/2020|EPI ISL 467461|B.1.106|South Africa|2020-04-01	0.0002709746	Africa
Africa|hCoV-19/DRC/4642/2020|EPI ISL 513608|B.1.128|Democratic Republic of the Congo|2020-04-30	Africa|hCoV-19/South Africa/KRISP-0096/2020|EPI ISL 467461|B.1.106|South Africa|2020-04-01	0.0002709628	Africa
Africa|hCoV-19/DRC/4647/2020|EPI ISL 513609|B.1.128|Democratic Republic of the Congo|2020-04-30	Africa|hCoV-19/South Africa/KRISP-0096/2020|EPI ISL 467461|B.1.106|South Africa|2020-04-01	0.0002370876	Africa
Africa|hCoV-19/DRC/4653/2020|EPI ISL 513610|B.1.128|Democratic Republic of the Congo|2020-04-30	Africa|hCoV-19/South Africa/KRISP-0096/2020|EPI ISL 467461|B.1.106|South Africa|2020-04-01	0.0002709903	Africa
Africa|hCoV-19/DRC/4681/2020|EPI ISL 514116|B.1.128|Democratic Republic of the Congo|2020-04-30	Africa|hCoV-19/South Africa/KRISP-0096/2020|EPI ISL 467461|B.1.106|South Africa|2020-04-01	0.0002426590	Africa
Africa|hCoV-19/DRC/4683/2020|EPI ISL 514105|B.1.5|Democratic Republic of the Congo|2020-04-30	Africa|hCoV-19/South Africa/KRISP-0096/2020|EPI ISL 467461|B.1.106|South Africa|2020-04-01	0.0002767164	Africa
Africa|hCoV-19/DRC/4685/2020|EPI ISL 514106|B.1.128|Democratic Republic of the Congo|2020-04-30	Africa|hCoV-19/South Africa/KRISP-0096/2020|EPI ISL 467461|B.1.106|South Africa|2020-04-01	0.0002739753	Africa
Africa|hCoV-19/DRC/4690/2020|EPI ISL 514117|B.1.128|Democratic Republic of the Congo|2020-04-30	Africa|hCoV-19/South Africa/KRISP-0096/2020|EPI ISL 467461|B.1.106|South Africa|2020-04-01	0.0002741001	Africa
Africa|hCoV-19/DRC/4693/2020|EPI ISL 514118|B.1.128|Democratic Republic of the Congo|2020-04-30	Africa|hCoV-19/South Africa/KRISP-0096/2020|EPI ISL 467461|B.1.106|South Africa|2020-04-01	0.0002396275	Africa
Africa|hCoV-19/DRC/4694/2020|EPI ISL 514107|B.1.128|Democratic Republic of the Congo|2020-04-30	Africa|hCoV-19/South Africa/KRISP-0096/2020|EPI ISL 467461|B.1.106|South Africa|2020-04-01	0.0002767834	Africa
Africa|hCoV-19/DRC/4720/2020|EPI ISL 514108|B.1.84|Democratic Republic of the Congo|2020-05-01	Africa|hCoV-19/South Africa/KRISP-0096/2020|EPI ISL 467461|B.1.106|South Africa|2020-04-01	0.0002043417	Africa
Africa|hCoV-19/DRC/4785/2020|EPI ISL 514119|B.1.84|Democratic Republic of the Congo|2020-05-01	Africa|hCoV-19/South Africa/KRISP-0096/2020|EPI ISL 467461|B.1.106|South Africa|2020-04-01	0.0003423695	Africa
Africa|hCoV-19/DRC/5019/2020|EPI ISL 496511|B.1|Democratic Republic of the Congo|2020-05-02	Africa|hCoV-19/South Africa/KRISP-0096/2020|EPI ISL 467461|B.1.106|South Africa|2020-04-01	0.0002496438	Africa
Africa|hCoV-19/DRC/5094/2020|EPI ISL 496491|B.1.84|Democratic Republic of the Congo|2020-05-02	Africa|hCoV-19/South Africa/KRISP-0096/2020|EPI ISL 467461|B.1.106|South Africa|2020-04-01	0.0002076514	Africa
Africa|hCoV-19/DRC/5186/2020|EPI ISL 496512|B.1|Democratic Republic of the Congo|2020-05-03	Africa|hCoV-19/South Africa/KRISP-0096/2020|EPI ISL 467461|B.1.106|South Africa|2020-04-01	0.0002424534	Africa
Africa|hCoV-19/DRC/5187/2020|EPI ISL 513619|B.1|Democratic Republic of the Congo|2020-05-03	Africa|hCoV-19/South Africa/KRISP-0096/2020|EPI ISL 467461|B.1.106|South Africa|2020-04-01	0.0002394025	Africa
Africa|hCoV-19/DRC/5205/2020|EPI ISL 487365|B.1.1.275|Democratic Republic of the Congo|2020-05-01	Africa|hCoV-19/South Africa/KRISP-0096/2020|EPI ISL 467461|B.1.106|South Africa|2020-04-01	0.0002437461	Africa
Africa|hCoV-19/DRC/521/2020|EPI ISL 420854|B.1.5|Democratic Republic of the Congo|2020-03-25	Africa|hCoV-19/South Africa/KRISP-0096/2020|EPI ISL 467461|B.1.106|South Africa|2020-04-01	0.0000681286	Africa
Africa|hCoV-19/DRC/5210/2020|EPI ISL 487369|B.1.1.275|Democratic Republic of the Congo|2020-05-01	Africa|hCoV-19/South Africa/KRISP-0096/2020|EPI ISL 467461|B.1.106|South Africa|2020-04-01	0.0002421754	Africa
Africa|hCoV-19/DRC/523/2020|EPI ISL 420849|B.1.1.1|Democratic Republic of the Congo|2020-03-28	Africa|hCoV-19/South Africa/KRISP-0096/2020|EPI ISL 467461|B.1.106|South Africa|2020-04-01	0.0002714877	Africa
Africa|hCoV-19/DRC/5240/2020|EPI ISL 496492|B.1|Democratic Republic of the Congo|2020-05-03	Africa|hCoV-19/South Africa/KRISP-0096/2020|EPI ISL 467461|B.1.106|South Africa|2020-04-01	0.0001370622	Africa
Africa|hCoV-19/DRC/5377/2020|EPI ISL 496513|B.1|Democratic Republic of the Congo|2020-05-04	Africa|hCoV-19/South Africa/KRISP-0096/2020|EPI ISL 467461|B.1.106|South Africa|2020-04-01	0.0002055947	Africa
Africa|hCoV-19/DRC/5538/2020|EPI ISL 514120|B.1|Democratic Republic of the Congo|2020-05-05	Africa|hCoV-19/South Africa/KRISP-0096/2020|EPI ISL 467461|B.1.106|South Africa|2020-04-01	0.0001758189	Africa
Africa|hCoV-19/DRC/5651/2020|EPI ISL 496493|B.1.1.1|Democratic Republic of the Congo|2020-05-06	Africa|hCoV-19/South Africa/KRISP-0096/2020|EPI ISL 467461|B.1.106|South Africa|2020-04-01	0.0003146431	Africa
Africa|hCoV-19/DRC/5705/2020|EPI ISL 496494|B.1.84|Democratic Republic of the Congo|2020-05-06	Africa|hCoV-19/South Africa/KRISP-0096/2020|EPI ISL 467461|B.1.106|South Africa|2020-04-01	0.0001777288	Africa
Africa|hCoV-19/DRC/5735/2020|EPI ISL 496495|B.1.214|Democratic Republic of the Congo|2020-05-06	Africa|hCoV-19/South Africa/KRISP-0096/2020|EPI ISL 467461|B.1.106|South Africa|2020-04-01	0.0001762614	Africa
Africa|hCoV-19/DRC/5815/2020|EPI ISL 495629|B.1.214|Democratic Republic of the Congo|2020-05-06	Africa|hCoV-19/South Africa/KRISP-0096/2020|EPI ISL 467461|B.1.106|South Africa|2020-04-01	0.0002464576	Africa
Africa|hCoV-19/DRC/5907/2020|EPI ISL 496496|B.1.84|Democratic Republic of the Congo|2020-05-07	Africa|hCoV-19/South Africa/KRISP-0096/2020|EPI ISL 467461|B.1.106|South Africa|2020-04-01	0.0002846853	Africa
Africa|hCoV-19/DRC/5913/2020|EPI ISL 496497|B.1|Democratic Republic of the Congo|2020-05-07	Africa|hCoV-19/South Africa/KRISP-0096/2020|EPI ISL 467461|B.1.106|South Africa|2020-04-01	0.0002769300	Africa
Africa|hCoV-19/DRC/5927/2020|EPI ISL 496498|B.1.9|Democratic Republic of the Congo|2020-05-07	Africa|hCoV-19/South Africa/KRISP-0096/2020|EPI ISL 467461|B.1.106|South Africa|2020-04-01	0.0004502861	Africa
Africa|hCoV-19/DRC/5957/2020|EPI ISL 496499|B.1.5|Democratic Republic of the Congo|2020-05-07	Africa|hCoV-19/South Africa/KRISP-0096/2020|EPI ISL 467461|B.1.106|South Africa|2020-04-01	0.0001026854	Africa
Africa|hCoV-19/DRC/5964/2020|EPI ISL 496500|B.1.178|Democratic Republic of the Congo|2020-05-07	Africa|hCoV-19/South Africa/KRISP-0096/2020|EPI ISL 467461|B.1.106|South Africa|2020-04-01	0.0001076648	Africa
Africa|hCoV-19/DRC/5996/2020|EPI ISL 496514|B.1.84|Democratic Republic of the Congo|2020-05-08	Africa|hCoV-19/South Africa/KRISP-0096/2020|EPI ISL 467461|B.1.106|South Africa|2020-04-01	0.0002077666	Africa
Africa|hCoV-19/DRC/6026/2020|EPI ISL 513622|B.1.1.1|Democratic Republic of the Congo|2020-05-08	Africa|hCoV-19/South Africa/KRISP-0096/2020|EPI ISL 467461|B.1.106|South Africa|2020-04-01	0.0003814374	Africa
Africa|hCoV-19/DRC/6143/2020|EPI ISL 496515|B.1|Democratic Republic of the Congo|2020-05-08	Africa|hCoV-19/South Africa/KRISP-0096/2020|EPI ISL 467461|B.1.106|South Africa|2020-04-01	0.0001748327	Africa
Africa|hCoV-19/DRC/6151/2020|EPI ISL 513620|B.1.214|Democratic Republic of the Congo|2020-05-08	Africa|hCoV-19/South Africa/KRISP-0096/2020|EPI ISL 467461|B.1.106|South Africa|2020-04-01	0.0002404971	Africa
Africa|hCoV-19/DRC/6163/2020|EPI ISL 513623|B.1.214|Democratic Republic of the Congo|2020-05-08	Africa|hCoV-19/South Africa/KRISP-0096/2020|EPI ISL 467461|B.1.106|South Africa|2020-04-01	0.0002432804	Africa
Africa|hCoV-19/DRC/6203/2020|EPI ISL 514109|B.1|Democratic Republic of the Congo|2020-05-09	Africa|hCoV-19/South Africa/KRISP-0096/2020|EPI ISL 467461|B.1.106|South Africa|2020-04-01	0.0003430138	Africa
Africa|hCoV-19/DRC/6209/2020|EPI ISL 514110|B.1.84|Democratic Republic of the Congo|2020-05-09	Africa|hCoV-19/South Africa/KRISP-0096/2020|EPI ISL 467461|B.1.106|South Africa|2020-04-01	0.0001712181	Africa
Africa|hCoV-19/DRC/6227/2020|EPI ISL 514121|B.1.84|Democratic Republic of the Congo|2020-05-09	Africa|hCoV-19/South Africa/KRISP-0096/2020|EPI ISL 467461|B.1.106|South Africa|2020-04-01	0.0001714353	Africa
Africa|hCoV-19/DRC/6313/2020|EPI ISL 496516|B.1.84|Democratic Republic of the Congo|2020-05-09	Africa|hCoV-19/South Africa/KRISP-0096/2020|EPI ISL 467461|B.1.106|South Africa|2020-04-01	0.0002858168	Africa
Africa|hCoV-19/DRC/6338/2020|EPI ISL 495630|B.1|Democratic Republic of the Congo|2020-05-09	Africa|hCoV-19/South Africa/KRISP-0096/2020|EPI ISL 467461|B.1.106|South Africa|2020-04-01	0.0002118808	Africa
Africa|hCoV-19/DRC/6341/2020|EPI ISL 495631|B.1|Democratic Republic of the Congo|2020-05-09	Africa|hCoV-19/South Africa/KRISP-0096/2020|EPI ISL 467461|B.1.106|South Africa|2020-04-01	0.0003201975	Africa
Africa|hCoV-19/DRC/6342/2020|EPI ISL 495632|B.1|Democratic Republic of the Congo|2020-05-09	Africa|hCoV-19/South Africa/KRISP-0096/2020|EPI ISL 467461|B.1.106|South Africa|2020-04-01	0.0002797480	Africa
Africa|hCoV-19/DRC/6361/2020|EPI ISL 495633|B.1|Democratic Republic of the Congo|2020-05-09	Africa|hCoV-19/South Africa/KRISP-0096/2020|EPI ISL 467461|B.1.106|South Africa|2020-04-01	0.0001783328	Africa
Africa|hCoV-19/DRC/6380/2020|EPI ISL 513611|B.1.1.275|Democratic Republic of the Congo|2020-05-04	Africa|hCoV-19/South Africa/KRISP-0096/2020|EPI ISL 467461|B.1.106|South Africa|2020-04-01	0.0002440943	Africa
Africa|hCoV-19/DRC/6384/2020|EPI ISL 513612|B.1.1.275|Democratic Republic of the Congo|2020-05-07	Africa|hCoV-19/South Africa/KRISP-0096/2020|EPI ISL 467461|B.1.106|South Africa|2020-04-01	0.0002083747	Africa
Africa|hCoV-19/DRC/6386/2020|EPI ISL 513613|B.1.1.275|Democratic Republic of the Congo|2020-05-07	Africa|hCoV-19/South Africa/KRISP-0096/2020|EPI ISL 467461|B.1.106|South Africa|2020-04-01	0.0002051268	Africa
Africa|hCoV-19/DRC/6389/2020|EPI ISL 513614|B.1.84|Democratic Republic of the Congo|2020-05-07	Africa|hCoV-19/South Africa/KRISP-0096/2020|EPI ISL 467461|B.1.106|South Africa|2020-04-01	0.0002767040	Africa
Africa|hCoV-19/DRC/6390/2020|EPI ISL 513615|B.1.1.275|Democratic Republic of the Congo|2020-05-04	Africa|hCoV-19/South Africa/KRISP-0096/2020|EPI ISL 467461|B.1.106|South Africa|2020-04-01	0.0003081347	Africa
Africa|hCoV-19/DRC/6392/2020|EPI ISL 513616|B.1|Democratic Republic of the Congo|2020-05-04	Africa|hCoV-19/South Africa/KRISP-0096/2020|EPI ISL 467461|B.1.106|South Africa|2020-04-01	0.0000683784	Africa
Africa|hCoV-19/DRC/6395/2020|EPI ISL 513617|B.1.1.275|Democratic Republic of the Congo|2020-05-07	Africa|hCoV-19/South Africa/KRISP-0096/2020|EPI ISL 467461|B.1.106|South Africa|2020-04-01	0.0003387630	Africa
Africa|hCoV-19/DRC/6398/2020|EPI ISL 513618|B.1.1.275|Democratic Republic of the Congo|2020-05-07	Africa|hCoV-19/South Africa/KRISP-0096/2020|EPI ISL 467461|B.1.106|South Africa|2020-04-01	0.0002370988	Africa
Africa|hCoV-19/DRC/6724/2020|EPI ISL 495634|B.1|Democratic Republic of the Congo|2020-05-11	Africa|hCoV-19/South Africa/KRISP-0096/2020|EPI ISL 467461|B.1.106|South Africa|2020-04-01	0.0001712040	Africa
Africa|hCoV-19/DRC/6743/2020|EPI ISL 495635|B.1.149|Democratic Republic of the Congo|2020-05-11	Africa|hCoV-19/South Africa/KRISP-0096/2020|EPI ISL 467461|B.1.106|South Africa|2020-04-01	0.0001775246	Africa
Africa|hCoV-19/DRC/6783/2020|EPI ISL 496501|B.1.149|Democratic Republic of the Congo|2020-05-11	Africa|hCoV-19/South Africa/KRISP-0096/2020|EPI ISL 467461|B.1.106|South Africa|2020-04-01	0.0002117538	Africa
Africa|hCoV-19/DRC/6784/2020|EPI ISL 495636|B.1|Democratic Republic of the Congo|2020-05-11	Africa|hCoV-19/South Africa/KRISP-0096/2020|EPI ISL 467461|B.1.106|South Africa|2020-04-01	0.0001369093	Africa
Africa|hCoV-19/DRC/6786/2020|EPI ISL 495637|B.1.178|Democratic Republic of the Congo|2020-05-11	Africa|hCoV-19/South Africa/KRISP-0096/2020|EPI ISL 467461|B.1.106|South Africa|2020-04-01	0.0002398703	Africa
Africa|hCoV-19/DRC/6791/2020|EPI ISL 495638|B.1.178|Democratic Republic of the Congo|2020-05-11	Africa|hCoV-19/South Africa/KRISP-0096/2020|EPI ISL 467461|B.1.106|South Africa|2020-04-01	0.0002063767	Africa
Africa|hCoV-19/DRC/6792/2020|EPI ISL 495639|B.1|Democratic Republic of the Congo|2020-05-11	Africa|hCoV-19/South Africa/KRISP-0096/2020|EPI ISL 467461|B.1.106|South Africa|2020-04-01	0.0001788988	Africa
Africa|hCoV-19/DRC/6801/2020|EPI ISL 514111|B.1|Democratic Republic of the Congo|2020-05-11	Africa|hCoV-19/South Africa/KRISP-0096/2020|EPI ISL 467461|B.1.106|South Africa|2020-04-01	0.0003801575	Africa
Africa|hCoV-19/DRC/6853/2020|EPI ISL 496502|B.1.214|Democratic Republic of the Congo|2020-05-11	Africa|hCoV-19/South Africa/KRISP-0096/2020|EPI ISL 467461|B.1.106|South Africa|2020-04-01	0.0001739135	Africa
Africa|hCoV-19/DRC/6854/2020|EPI ISL 496503|B.1|Democratic Republic of the Congo|2020-05-11	Africa|hCoV-19/South Africa/KRISP-0096/2020|EPI ISL 467461|B.1.106|South Africa|2020-04-01	0.0003538380	Africa
Africa|hCoV-19/DRC/6875/2020|EPI ISL 496504|B.1|Democratic Republic of the Congo|2020-05-11	Africa|hCoV-19/South Africa/KRISP-0096/2020|EPI ISL 467461|B.1.106|South Africa|2020-04-01	0.0001712122	Africa
Africa|hCoV-19/DRC/7042/2020|EPI ISL 513592|B.1.214|Democratic Republic of the Congo|2020-05-12	Africa|hCoV-19/South Africa/KRISP-0096/2020|EPI ISL 467461|B.1.106|South Africa|2020-04-01	0.0002048957	Africa
Africa|hCoV-19/DRC/7061/2020|EPI ISL 513593|B.1|Democratic Republic of the Congo|2020-05-12	Africa|hCoV-19/South Africa/KRISP-0096/2020|EPI ISL 467461|B.1.106|South Africa|2020-04-01	0.0001414278	Africa
Africa|hCoV-19/DRC/7140/2020|EPI ISL 513594|B.1.214|Democratic Republic of the Congo|2020-05-12	Africa|hCoV-19/South Africa/KRISP-0096/2020|EPI ISL 467461|B.1.106|South Africa|2020-04-01	0.0003124687	Africa
Africa|hCoV-19/DRC/7200/2020|EPI ISL 514112|B.1|Democratic Republic of the Congo|2020-05-13	Africa|hCoV-19/South Africa/KRISP-0096/2020|EPI ISL 467461|B.1.106|South Africa|2020-04-01	0.0003075218	Africa
Africa|hCoV-19/DRC/7211/2020|EPI ISL 514122|B.1.149|Democratic Republic of the Congo|2020-05-13	Africa|hCoV-19/South Africa/KRISP-0096/2020|EPI ISL 467461|B.1.106|South Africa|2020-04-01	0.0002396544	Africa
Africa|hCoV-19/DRC/7248/2020|EPI ISL 514123|B.1|Democratic Republic of the Congo|2020-05-13	Africa|hCoV-19/South Africa/KRISP-0096/2020|EPI ISL 467461|B.1.106|South Africa|2020-04-01	0.0001748168	Africa
Africa|hCoV-19/DRC/7255/2020|EPI ISL 514124|B.1.149|Democratic Republic of the Congo|2020-05-13	Africa|hCoV-19/South Africa/KRISP-0096/2020|EPI ISL 467461|B.1.106|South Africa|2020-04-01	0.0003103768	Africa
Africa|hCoV-19/DRC/73/2020|EPI ISL 417941|B.1.178|Democratic Republic of the Congo|2020-03-18	Africa|hCoV-19/South Africa/KRISP-0096/2020|EPI ISL 467461|B.1.106|South Africa|2020-04-01	0.0001026097	Africa
Africa|hCoV-19/DRC/7386/2020|EPI ISL 513595|B.1.5|Democratic Republic of the Congo|2020-05-14	Africa|hCoV-19/South Africa/KRISP-0096/2020|EPI ISL 467461|B.1.106|South Africa|2020-04-01	0.0001054979	Africa
Africa|hCoV-19/DRC/7430/2020|EPI ISL 496517|B.1.1.1|Democratic Republic of the Congo|2020-05-14	Africa|hCoV-19/South Africa/KRISP-0096/2020|EPI ISL 467461|B.1.106|South Africa|2020-04-01	0.0005040254	Africa
Africa|hCoV-19/DRC/7434/2020|EPI ISL 513621|B.1.1.1|Democratic Republic of the Congo|2020-05-14	Africa|hCoV-19/South Africa/KRISP-0096/2020|EPI ISL 467461|B.1.106|South Africa|2020-04-01	0.0004897634	Africa
Africa|hCoV-19/DRC/7471/2020|EPI ISL 513596|B.1.214|Democratic Republic of the Congo|2020-05-14	Africa|hCoV-19/South Africa/KRISP-0096/2020|EPI ISL 467461|B.1.106|South Africa|2020-04-01	0.0003095385	Africa
Africa|hCoV-19/DRC/7488/2020|EPI ISL 514113|B.1.1|Democratic Republic of the Congo|2020-05-14	Africa|hCoV-19/South Africa/KRISP-0096/2020|EPI ISL 467461|B.1.106|South Africa|2020-04-01	0.0001712809	Africa
Africa|hCoV-19/DRC/7713/2020|EPI ISL 495640|B.1|Democratic Republic of the Congo|2020-05-14	Africa|hCoV-19/South Africa/KRISP-0096/2020|EPI ISL 467461|B.1.106|South Africa|2020-04-01	0.0003861289	Africa
Africa|hCoV-19/DRC/7864/2020|EPI ISL 496505|B.1.214|Democratic Republic of the Congo|2020-05-15	Africa|hCoV-19/South Africa/KRISP-0096/2020|EPI ISL 467461|B.1.106|South Africa|2020-04-01	0.0002790136	Africa
Africa|hCoV-19/DRC/7920/2020|EPI ISL 495641|B.1|Democratic Republic of the Congo|2020-05-15	Africa|hCoV-19/South Africa/KRISP-0096/2020|EPI ISL 467461|B.1.106|South Africa|2020-04-01	0.0003084806	Africa
Africa|hCoV-19/DRC/80/2020|EPI ISL 417942|B.1.178|Democratic Republic of the Congo|2020-03-18	Africa|hCoV-19/South Africa/KRISP-0096/2020|EPI ISL 467461|B.1.106|South Africa|2020-04-01	0.0001018055	Africa
Africa|hCoV-19/DRC/8018/2020|EPI ISL 514125|B.1.5|Democratic Republic of the Congo|2020-05-15	Africa|hCoV-19/South Africa/KRISP-0096/2020|EPI ISL 467461|B.1.106|South Africa|2020-04-01	0.0002834947	Africa
Africa|hCoV-19/DRC/81/2020|EPI ISL 417944|B.1.9|Democratic Republic of the Congo|2020-03-18	Africa|hCoV-19/South Africa/KRISP-0096/2020|EPI ISL 467461|B.1.106|South Africa|2020-04-01	0.0002041447	Africa
Africa|hCoV-19/DRC/82/2020|EPI ISL 417946|B.1.5|Democratic Republic of the Congo|2020-03-18	Africa|hCoV-19/South Africa/KRISP-0096/2020|EPI ISL 467461|B.1.106|South Africa|2020-04-01	0.0000677249	Africa
Africa|hCoV-19/DRC/94/2020|EPI ISL 417947|B.1|Democratic Republic of the Congo|2020-03-19	Africa|hCoV-19/South Africa/KRISP-0096/2020|EPI ISL 467461|B.1.106|South Africa|2020-04-01	0.0001016351	Africa
Africa|hCoV-19/DRC/998/2020|EPI ISL 429254|B.1|Democratic Republic of the Congo|2020-04-03	Africa|hCoV-19/South Africa/KRISP-0096/2020|EPI ISL 467461|B.1.106|South Africa|2020-04-01	0.0001778761	Africa
Africa|hCoV-19/DRC/KN-0038/2020|EPI ISL 417434|B.1.128|Democratic Republic of the Congo|2020-03-14	Africa|hCoV-19/South Africa/KRISP-0096/2020|EPI ISL 467461|B.1.106|South Africa|2020-04-01	0.0002134135	Africa
Africa|hCoV-19/DRC/KN-0054/2020|EPI ISL 417437|B.1.178|Democratic Republic of the Congo|2020-03-17	Africa|hCoV-19/South Africa/KRISP-0096/2020|EPI ISL 467461|B.1.106|South Africa|2020-04-01	0.0001356205	Africa
Africa|hCoV-19/DRC/KN-0058/2020|EPI ISL 417438|B.1|Democratic Republic of the Congo|2020-03-17	Africa|hCoV-19/South Africa/KRISP-0096/2020|EPI ISL 467461|B.1.106|South Africa|2020-04-01	0.0001022551	Africa
Africa|hCoV-19/DRC/KN-0060/2020|EPI ISL 417440|B.1|Democratic Republic of the Congo|2020-03-17	Africa|hCoV-19/South Africa/KRISP-0096/2020|EPI ISL 467461|B.1.106|South Africa|2020-04-01	0.0001357290	Africa
Africa|hCoV-19/DRC/KN-0070/2020|EPI ISL 417441|B.1.178|Democratic Republic of the Congo|2020-03-17	Africa|hCoV-19/South Africa/KRISP-0096/2020|EPI ISL 467461|B.1.106|South Africa|2020-04-01	0.0001037628	Africa
Africa|hCoV-19/DRC/KN-0072/2020|EPI ISL 417442|B.1.178|Democratic Republic of the Congo|2020-03-18	Africa|hCoV-19/South Africa/KRISP-0096/2020|EPI ISL 467461|B.1.106|South Africa|2020-04-01	0.0001020269	Africa
Africa|hCoV-19/DRC/KN-13/2020|EPI ISL 414647|B.1|Democratic Republic of the Congo|2020-03-09	Africa|hCoV-19/South Africa/KRISP-0096/2020|EPI ISL 467461|B.1.106|South Africa|2020-04-01	0.0001045933	Africa
Africa|hCoV-19/Egypt/Army-MCL001/2020|EPI ISL 510526|B.1|Egypt|2020-06-01	Africa|hCoV-19/South Africa/KRISP-0096/2020|EPI ISL 467461|B.1.106|South Africa|2020-04-01	0.0002370875	Africa
Africa|hCoV-19/Egypt/C-CU001a-S1/2020|EPI ISL 529031|B.1.255|Egypt|2020-05-19	Africa|hCoV-19/South Africa/KRISP-0096/2020|EPI ISL 467461|B.1.106|South Africa|2020-04-01	0.0002710188	Africa
Africa|hCoV-19/Egypt/C-CU002b-S3/2020|EPI ISL 529032|B.1.1.1|Egypt|2020-06-19	Africa|hCoV-19/South Africa/KRISP-0096/2020|EPI ISL 467461|B.1.106|South Africa|2020-04-01	0.0005081960	Africa
Africa|hCoV-19/Egypt/C-VSVRI-SERVAC/2020|EPI ISL 528386|B.1.255|Egypt|2020-08-22	Africa|hCoV-19/South Africa/KRISP-0096/2020|EPI ISL 467461|B.1.106|South Africa|2020-04-01	0.0001016041	Africa
Africa|hCoV-19/Egypt/CUNCI-7I028/2020|EPI ISL 524426|B.1.255|Egypt|2020-07-19	Africa|hCoV-19/South Africa/KRISP-0096/2020|EPI ISL 467461|B.1.106|South Africa|2020-04-01	0.0001016041	Africa
Africa|hCoV-19/Egypt/CUNCI-HGC002/2020|EPI ISL 468045|B.1|Egypt|2020-05-02	Africa|hCoV-19/South Africa/KRISP-0096/2020|EPI ISL 467461|B.1.106|South Africa|2020-04-01	0.0000677944	Africa
Africa|hCoV-19/Egypt/CUNCI-HGC004/2020|EPI ISL 468048|B.1|Egypt|2020-05-02	Africa|hCoV-19/South Africa/KRISP-0096/2020|EPI ISL 467461|B.1.106|South Africa|2020-04-01	0.0001016685	Africa
Africa|hCoV-19/Egypt/CUNCI-HGC005/2020|EPI ISL 468052|B.1|Egypt|2020-05-02	Africa|hCoV-19/South Africa/KRISP-0096/2020|EPI ISL 467461|B.1.106|South Africa|2020-04-01	0.0001694636	Africa
Africa|hCoV-19/Egypt/CUNCI-HGC006/2020|EPI ISL 468050|B.1|Egypt|2020-05-02	Africa|hCoV-19/South Africa/KRISP-0096/2020|EPI ISL 467461|B.1.106|South Africa|2020-04-01	0.0001355392	Africa
Africa|hCoV-19/Egypt/CUNCI-HGC007-2/2020|EPI ISL 468054|B.1|Egypt|2020-05-02	Africa|hCoV-19/South Africa/KRISP-0096/2020|EPI ISL 467461|B.1.106|South Africa|2020-04-01	0.0001693970	Africa
Africa|hCoV-19/Egypt/CUNCI-HGC007/2020|EPI ISL 468046|B.1|Egypt|2020-05-02	Africa|hCoV-19/South Africa/KRISP-0096/2020|EPI ISL 467461|B.1.106|South Africa|2020-04-01	0.0001355622	Africa
Africa|hCoV-19/Egypt/CUNCI-HGC008/2020|EPI ISL 468044|B.1|Egypt|2020-05-02	Africa|hCoV-19/South Africa/KRISP-0096/2020|EPI ISL 467461|B.1.106|South Africa|2020-04-01	0.0001355667	Africa
Africa|hCoV-19/Egypt/CUNCI-HGC009/2020|EPI ISL 468053|B.1|Egypt|2020-05-02	Africa|hCoV-19/South Africa/KRISP-0096/2020|EPI ISL 467461|B.1.106|South Africa|2020-04-01	0.0001017099	Africa
Africa|hCoV-19/Egypt/CUNCI-HGC010/2020|EPI ISL 468055|B.1.247|Egypt|2020-05-02	Africa|hCoV-19/South Africa/KRISP-0096/2020|EPI ISL 467461|B.1.106|South Africa|2020-04-01	0.0003050385	Africa
Africa|hCoV-19/Egypt/CUNCI-HGC011/2020|EPI ISL 468059|B.1|Egypt|2020-05-02	Africa|hCoV-19/South Africa/KRISP-0096/2020|EPI ISL 467461|B.1.106|South Africa|2020-04-01	0.0001355746	Africa
Africa|hCoV-19/Egypt/CUNCI-HGC012/2020|EPI ISL 468051|B.1.255|Egypt|2020-05-02	Africa|hCoV-19/South Africa/KRISP-0096/2020|EPI ISL 467461|B.1.106|South Africa|2020-04-01	0.0003050635	Africa
Africa|hCoV-19/Egypt/CUNCI-HGC013/2020|EPI ISL 468047|B.1.201|Egypt|2020-05-02	Africa|hCoV-19/South Africa/KRISP-0096/2020|EPI ISL 467461|B.1.106|South Africa|2020-04-01	0.0002372643	Africa
Africa|hCoV-19/Egypt/CUNCI-HGC014/2020|EPI ISL 468060|B.1.5|Egypt|2020-05-02	Africa|hCoV-19/South Africa/KRISP-0096/2020|EPI ISL 467461|B.1.106|South Africa|2020-04-01	0.0000338939	Africa
Africa|hCoV-19/Egypt/CUNCI-HGC015/2020|EPI ISL 468056|B.1|Egypt|2020-05-02	Africa|hCoV-19/South Africa/KRISP-0096/2020|EPI ISL 467461|B.1.106|South Africa|2020-04-01	0.0000338927	Africa
Africa|hCoV-19/Egypt/CUNCI-HGC016/2020|EPI ISL 468058|B.1|Egypt|2020-05-02	Africa|hCoV-19/South Africa/KRISP-0096/2020|EPI ISL 467461|B.1.106|South Africa|2020-04-01	0.0001697939	Africa
Africa|hCoV-19/Egypt/CUNCI-HGC021/2020|EPI ISL 468061|B.1|Egypt|2020-05-02	Africa|hCoV-19/South Africa/KRISP-0096/2020|EPI ISL 467461|B.1.106|South Africa|2020-04-01	0.0001697149	Africa
Africa|hCoV-19/Egypt/CUNCI-HGC023/2020|EPI ISL 468057|B.1.5|Egypt|2020-05-02	Africa|hCoV-19/South Africa/KRISP-0096/2020|EPI ISL 467461|B.1.106|South Africa|2020-04-01	0.0000338962	Africa
Africa|hCoV-19/Egypt/CUNCI-HGC028/2020|EPI ISL 468062|B.1|Egypt|2020-05-02	Africa|hCoV-19/South Africa/KRISP-0096/2020|EPI ISL 467461|B.1.106|South Africa|2020-04-01	0.0002376750	Africa
Africa|hCoV-19/Egypt/CUNCI-HGC3I011/2020|EPI ISL 479697|B.1|Egypt|2020-06-02	Africa|hCoV-19/South Africa/KRISP-0096/2020|EPI ISL 467461|B.1.106|South Africa|2020-04-01	0.0001354735	Africa
Africa|hCoV-19/Egypt/CUNCI-HGC3I012/2020|EPI ISL 479693|B.1.255|Egypt|2020-06-02	Africa|hCoV-19/South Africa/KRISP-0096/2020|EPI ISL 467461|B.1.106|South Africa|2020-04-01	0.0003048363	Africa
Africa|hCoV-19/Egypt/CUNCI-HGC3I013/2020|EPI ISL 479694|B.1.201|Egypt|2020-06-02	Africa|hCoV-19/South Africa/KRISP-0096/2020|EPI ISL 467461|B.1.106|South Africa|2020-04-01	0.0002370876	Africa
Africa|hCoV-19/Egypt/CUNCI-HGC3I014/2020|EPI ISL 479696|B.1.5|Egypt|2020-06-02	Africa|hCoV-19/South Africa/KRISP-0096/2020|EPI ISL 467461|B.1.106|South Africa|2020-04-01	0.0000338675	Africa
Africa|hCoV-19/Egypt/CUNCI-HGC3I02/2020|EPI ISL 479686|B.1|Egypt|2020-06-02	Africa|hCoV-19/South Africa/KRISP-0096/2020|EPI ISL 467461|B.1.106|South Africa|2020-04-01	0.0001354841	Africa
Africa|hCoV-19/Egypt/CUNCI-HGC3I023/2020|EPI ISL 479695|B.1.5|Egypt|2020-06-02	Africa|hCoV-19/South Africa/KRISP-0096/2020|EPI ISL 467461|B.1.106|South Africa|2020-04-01	0.0000338709	Africa
Africa|hCoV-19/Egypt/CUNCI-HGC3I025/2020|EPI ISL 479691|B.1|Egypt|2020-06-02	Africa|hCoV-19/South Africa/KRISP-0096/2020|EPI ISL 467461|B.1.106|South Africa|2020-04-01	0.0002032434	Africa
Africa|hCoV-19/Egypt/CUNCI-HGC3I03/2020|EPI ISL 479687|B.1|Egypt|2020-06-02	Africa|hCoV-19/South Africa/KRISP-0096/2020|EPI ISL 467461|B.1.106|South Africa|2020-04-01	0.0001354612	Africa
Africa|hCoV-19/Egypt/CUNCI-HGC3I05/2020|EPI ISL 479690|B.1|Egypt|2020-06-02	Africa|hCoV-19/South Africa/KRISP-0096/2020|EPI ISL 467461|B.1.106|South Africa|2020-04-01	0.0001693374	Africa
Africa|hCoV-19/Egypt/CUNCI-HGC3I06/2020|EPI ISL 479688|B.1|Egypt|2020-06-02	Africa|hCoV-19/South Africa/KRISP-0096/2020|EPI ISL 467461|B.1.106|South Africa|2020-04-01	0.0001354658	Africa
Africa|hCoV-19/Egypt/CUNCI-HGC3I08/2020|EPI ISL 479698|B.1|Egypt|2020-06-02	Africa|hCoV-19/South Africa/KRISP-0096/2020|EPI ISL 467461|B.1.106|South Africa|2020-04-01	0.0001354657	Africa
Africa|hCoV-19/Egypt/CUNCI-HGC3I09/2020|EPI ISL 479692|B.1|Egypt|2020-06-02	Africa|hCoV-19/South Africa/KRISP-0096/2020|EPI ISL 467461|B.1.106|South Africa|2020-04-01	0.0001016341	Africa
Africa|hCoV-19/Egypt/CUNCI-HGC4I003/2020|EPI ISL 479699|B.1.1.247|Egypt|2020-06-02	Africa|hCoV-19/South Africa/KRISP-0096/2020|EPI ISL 467461|B.1.106|South Africa|2020-04-01	0.0003387595	Africa
Africa|hCoV-19/Egypt/CUNCI-HGC4I004/2020|EPI ISL 479700|B.1.1.296|Egypt|2020-06-02	Africa|hCoV-19/South Africa/KRISP-0096/2020|EPI ISL 467461|B.1.106|South Africa|2020-04-01	0.0002709902	Africa
Africa|hCoV-19/Egypt/CUNCI-HGC4I015/2020|EPI ISL 479728|B.1.1.123|Egypt|2020-06-02	Africa|hCoV-19/South Africa/KRISP-0096/2020|EPI ISL 467461|B.1.106|South Africa|2020-04-01	0.0003049279	Africa
Africa|hCoV-19/Egypt/CUNCI-HGC4I022/2020|EPI ISL 479705|B.1.1|Egypt|2020-06-02	Africa|hCoV-19/South Africa/KRISP-0096/2020|EPI ISL 467461|B.1.106|South Africa|2020-04-01	0.0004065596	Africa
Africa|hCoV-19/Egypt/CUNCI-HGC4I023/2020|EPI ISL 479729|B.1.1.247|Egypt|2020-06-02	Africa|hCoV-19/South Africa/KRISP-0096/2020|EPI ISL 467461|B.1.106|South Africa|2020-04-01	0.0002371759	Africa
Africa|hCoV-19/Egypt/CUNCI-HGC4I025/2020|EPI ISL 479706|B.1.255|Egypt|2020-06-02	Africa|hCoV-19/South Africa/KRISP-0096/2020|EPI ISL 467461|B.1.106|South Africa|2020-04-01	0.0002032069	Africa
Africa|hCoV-19/Egypt/CUNCI-HGC4I026/2020|EPI ISL 479702|B.1|Egypt|2020-06-02	Africa|hCoV-19/South Africa/KRISP-0096/2020|EPI ISL 467461|B.1.106|South Africa|2020-04-01	0.0003051286	Africa
Africa|hCoV-19/Egypt/CUNCI-HGC4I029/2020|EPI ISL 479701|B.1.1.1|Egypt|2020-06-02	Africa|hCoV-19/South Africa/KRISP-0096/2020|EPI ISL 467461|B.1.106|South Africa|2020-04-01	0.0004404441	Africa
Africa|hCoV-19/Egypt/CUNCI-HGC4I030/2020|EPI ISL 479703|B.1|Egypt|2020-06-02	Africa|hCoV-19/South Africa/KRISP-0096/2020|EPI ISL 467461|B.1.106|South Africa|2020-04-01	0.0002370828	Africa
Africa|hCoV-19/Egypt/CUNCI-HGC4I031/2020|EPI ISL 479707|B.1.1.1|Egypt|2020-06-02	Africa|hCoV-19/South Africa/KRISP-0096/2020|EPI ISL 467461|B.1.106|South Africa|2020-04-01	0.0005082133	Africa
Africa|hCoV-19/Egypt/CUNCI-HGC4I032/2020|EPI ISL 479709|B.1.1|Egypt|2020-06-02	Africa|hCoV-19/South Africa/KRISP-0096/2020|EPI ISL 467461|B.1.106|South Africa|2020-04-01	0.0002712290	Africa
Africa|hCoV-19/Egypt/CUNCI-HGC4I033/2020|EPI ISL 479704|B.1|Egypt|2020-06-02	Africa|hCoV-19/South Africa/KRISP-0096/2020|EPI ISL 467461|B.1.106|South Africa|2020-04-01	0.0001354933	Africa
Africa|hCoV-19/Egypt/CUNCI-HGC4I034/2020|EPI ISL 479708|B.1.255|Egypt|2020-06-02	Africa|hCoV-19/South Africa/KRISP-0096/2020|EPI ISL 467461|B.1.106|South Africa|2020-04-01	0.0001015938	Africa
Africa|hCoV-19/Egypt/CUNCI-HGC5I001/2020|EPI ISL 479710|B.1.1|Egypt|2020-06-02	Africa|hCoV-19/South Africa/KRISP-0096/2020|EPI ISL 467461|B.1.106|South Africa|2020-04-01	0.0001355318	Africa
Africa|hCoV-19/Egypt/CUNCI-HGC5I003/2020|EPI ISL 479711|B.1|Egypt|2020-06-02	Africa|hCoV-19/South Africa/KRISP-0096/2020|EPI ISL 467461|B.1.106|South Africa|2020-04-01	0.0001354795	Africa
Africa|hCoV-19/Egypt/CUNCI-HGC5I010/2020|EPI ISL 479730|B.1.1|Egypt|2020-06-02	Africa|hCoV-19/South Africa/KRISP-0096/2020|EPI ISL 467461|B.1.106|South Africa|2020-04-01	0.0002033061	Africa
Africa|hCoV-19/Egypt/CUNCI-HGC5I011/2020|EPI ISL 479712|B.1.1|Egypt|2020-06-02	Africa|hCoV-19/South Africa/KRISP-0096/2020|EPI ISL 467461|B.1.106|South Africa|2020-04-01	0.0001355089	Africa
Africa|hCoV-19/Egypt/CUNCI-HGC5I012/2020|EPI ISL 479713|B.1.1|Egypt|2020-06-02	Africa|hCoV-19/South Africa/KRISP-0096/2020|EPI ISL 467461|B.1.106|South Africa|2020-04-01	0.0001693494	Africa
Africa|hCoV-19/Egypt/CUNCI-HGC5I014/2020|EPI ISL 479714|B.1.255|Egypt|2020-06-02	Africa|hCoV-19/South Africa/KRISP-0096/2020|EPI ISL 467461|B.1.106|South Africa|2020-04-01	0.0001693339	Africa
Africa|hCoV-19/Egypt/CUNCI-HGC5I015/2020|EPI ISL 475722|B.1.255|Egypt|2020-05-02	Africa|hCoV-19/South Africa/KRISP-0096/2020|EPI ISL 467461|B.1.106|South Africa|2020-04-01	0.0002371896	Africa
Africa|hCoV-19/Egypt/CUNCI-HGC5I016/2020|EPI ISL 479731|B.1|Egypt|2020-06-02	Africa|hCoV-19/South Africa/KRISP-0096/2020|EPI ISL 467461|B.1.106|South Africa|2020-04-01	0.0001354828	Africa
Africa|hCoV-19/Egypt/CUNCI-HGC5I022/2020|EPI ISL 479715|B.1.1|Egypt|2020-06-02	Africa|hCoV-19/South Africa/KRISP-0096/2020|EPI ISL 467461|B.1.106|South Africa|2020-04-01	0.0002032303	Africa
Africa|hCoV-19/Egypt/CUNCI-HGC5I025/2020|EPI ISL 479716|A|Egypt|2020-06-02	Africa|hCoV-19/South Africa/KRISP-0096/2020|EPI ISL 467461|B.1.106|South Africa|2020-04-01	0.0000678696	Africa
Africa|hCoV-19/Egypt/CUNCI-HGC5I026/2020|EPI ISL 479735|B.1.5|Egypt|2020-06-02	Africa|hCoV-19/South Africa/KRISP-0096/2020|EPI ISL 467461|B.1.106|South Africa|2020-04-01	0.0002372047	Africa
Africa|hCoV-19/Egypt/CUNCI-HGC5I029/2020|EPI ISL 479734|B.1|Egypt|2020-06-02	Africa|hCoV-19/South Africa/KRISP-0096/2020|EPI ISL 467461|B.1.106|South Africa|2020-04-01	0.0001355025	Africa
Africa|hCoV-19/Egypt/CUNCI-HGC5I030/2020|EPI ISL 479721|B.1.5|Egypt|2020-06-02	Africa|hCoV-19/South Africa/KRISP-0096/2020|EPI ISL 467461|B.1.106|South Africa|2020-04-01	0.0000338721	Africa
Africa|hCoV-19/Egypt/CUNCI-HGC5I033/2020|EPI ISL 479717|B.1.5|Egypt|2020-06-02	Africa|hCoV-19/South Africa/KRISP-0096/2020|EPI ISL 467461|B.1.106|South Africa|2020-04-01	0.0000338766	Africa
Africa|hCoV-19/Egypt/CUNCI-HGC5I034/2020|EPI ISL 479720|B.1.5|Egypt|2020-06-02	Africa|hCoV-19/South Africa/KRISP-0096/2020|EPI ISL 467461|B.1.106|South Africa|2020-04-01	0.0001016007	Africa
Africa|hCoV-19/Egypt/CUNCI-HGC6I002/2020|EPI ISL 479719|B.1.1.1|Egypt|2020-06-02	Africa|hCoV-19/South Africa/KRISP-0096/2020|EPI ISL 467461|B.1.106|South Africa|2020-04-01	0.0004065280	Africa
Africa|hCoV-19/Egypt/CUNCI-HGC6I003/2020|EPI ISL 479718|B.1.5|Egypt|2020-06-02	Africa|hCoV-19/South Africa/KRISP-0096/2020|EPI ISL 467461|B.1.106|South Africa|2020-04-01	0.0001016007	Africa
Africa|hCoV-19/Egypt/CUNCI-HGC6I007/2020|EPI ISL 479722|B.1|Egypt|2020-06-02	Africa|hCoV-19/South Africa/KRISP-0096/2020|EPI ISL 467461|B.1.106|South Africa|2020-04-01	0.0001016320	Africa
Africa|hCoV-19/Egypt/CUNCI-HGC6I010/2020|EPI ISL 478672|B.1|Egypt|2020-06-02	Africa|hCoV-19/South Africa/KRISP-0096/2020|EPI ISL 467461|B.1.106|South Africa|2020-04-01	0.0002370715	Africa
Africa|hCoV-19/Egypt/CUNCI-HGC6I011/2020|EPI ISL 479727|A|Egypt|2020-06-02	Africa|hCoV-19/South Africa/KRISP-0096/2020|EPI ISL 467461|B.1.106|South Africa|2020-04-01	0.0005420925	Africa
Africa|hCoV-19/Egypt/CUNCI-HGC6I015/2020|EPI ISL 479725|B.1.1|Egypt|2020-06-02	Africa|hCoV-19/South Africa/KRISP-0096/2020|EPI ISL 467461|B.1.106|South Africa|2020-04-01	0.0003048507	Africa
Africa|hCoV-19/Egypt/CUNCI-HGC6I016/2020|EPI ISL 475723|B.1.247|Egypt|2020-06-02	Africa|hCoV-19/South Africa/KRISP-0096/2020|EPI ISL 467461|B.1.106|South Africa|2020-04-01	0.0003390123	Africa
Africa|hCoV-19/Egypt/CUNCI-HGC6I024/2020|EPI ISL 479732|B.1.1.247|Egypt|2020-06-02	Africa|hCoV-19/South Africa/KRISP-0096/2020|EPI ISL 467461|B.1.106|South Africa|2020-04-01	0.0002710150	Africa
Africa|hCoV-19/Egypt/CUNCI-HGC6I026/2020|EPI ISL 479724|B.1.1.1|Egypt|2020-06-02	Africa|hCoV-19/South Africa/KRISP-0096/2020|EPI ISL 467461|B.1.106|South Africa|2020-04-01	0.0004404141	Africa
Africa|hCoV-19/Egypt/CUNCI-HGC6I029/2020|EPI ISL 477161|B.1.255|Egypt|2020-06-02	Africa|hCoV-19/South Africa/KRISP-0096/2020|EPI ISL 467461|B.1.106|South Africa|2020-04-01	0.0002370819	Africa
Africa|hCoV-19/Egypt/CUNCI-HGC6I031/2020|EPI ISL 475724|B.1.1.1|Egypt|2020-06-02	Africa|hCoV-19/South Africa/KRISP-0096/2020|EPI ISL 467461|B.1.106|South Africa|2020-04-01	0.0004067802	Africa
Africa|hCoV-19/Egypt/CUNCI-HGC6I032/2020|EPI ISL 479733|B.1.1.1|Egypt|2020-06-02	Africa|hCoV-19/South Africa/KRISP-0096/2020|EPI ISL 467461|B.1.106|South Africa|2020-04-01	0.0004065831	Africa
Africa|hCoV-19/Egypt/CUNCI-HGC6I033/2020|EPI ISL 479723|B.1.1.1|Egypt|2020-06-02	Africa|hCoV-19/South Africa/KRISP-0096/2020|EPI ISL 467461|B.1.106|South Africa|2020-04-01	0.0004065652	Africa
Africa|hCoV-19/Egypt/CUNCI-HGC7I01/2020|EPI ISL 529141|B.1|Egypt|2020-07-19	Africa|hCoV-19/South Africa/KRISP-0096/2020|EPI ISL 467461|B.1.106|South Africa|2020-04-01	0.0002709957	Africa
Africa|hCoV-19/Egypt/CUNCI-HGC7I02/2020|EPI ISL 529142|A|Egypt|2020-07-19	Africa|hCoV-19/South Africa/KRISP-0096/2020|EPI ISL 467461|B.1.106|South Africa|2020-04-01	0.0005082358	Africa
Africa|hCoV-19/Egypt/CUNCI-HGC7I07/2020|EPI ISL 529145|B.1|Egypt|2020-07-19	Africa|hCoV-19/South Africa/KRISP-0096/2020|EPI ISL 467461|B.1.106|South Africa|2020-04-01	0.0002371221	Africa
Africa|hCoV-19/Egypt/EGY-020/2020|EPI ISL 526975|B.1|Egypt|2020-08-14	Africa|hCoV-19/South Africa/KRISP-0096/2020|EPI ISL 467461|B.1.106|South Africa|2020-04-01	0.0002370876	Africa
Africa|hCoV-19/Egypt/EGY-041/2020|EPI ISL 526997|B.1|Egypt|2020-08-22	Africa|hCoV-19/South Africa/KRISP-0096/2020|EPI ISL 467461|B.1.106|South Africa|2020-04-01	0.0002370876	Africa
Africa|hCoV-19/Egypt/EGY-S031/2020|EPI ISL 526986|B.1|Egypt|2020-08-17	Africa|hCoV-19/South Africa/KRISP-0096/2020|EPI ISL 467461|B.1.106|South Africa|2020-04-01	0.0002370876	Africa
Africa|hCoV-19/Egypt/HCoV2-Egy-002/2020|EPI ISL 510532|B.1|Egypt|2020-06-02	Africa|hCoV-19/South Africa/KRISP-0096/2020|EPI ISL 467461|B.1.106|South Africa|2020-04-01	0.0002370876	Africa
Africa|hCoV-19/Egypt/MASRI-005/2020|EPI ISL 482759|B.1|Egypt|2020-04-30	Africa|hCoV-19/South Africa/KRISP-0096/2020|EPI ISL 467461|B.1.106|South Africa|2020-04-01	0.0001015918	Africa
Africa|hCoV-19/Egypt/MASRI-007/2020|EPI ISL 482760|B.1|Egypt|2020-04-28	Africa|hCoV-19/South Africa/KRISP-0096/2020|EPI ISL 467461|B.1.106|South Africa|2020-04-01	0.0001694389	Africa
Africa|hCoV-19/Egypt/MASRI-008/2020|EPI ISL 482761|B.1|Egypt|2020-04-30	Africa|hCoV-19/South Africa/KRISP-0096/2020|EPI ISL 467461|B.1.106|South Africa|2020-04-01	0.0001022052	Africa
Africa|hCoV-19/Egypt/MASRI-009/2020|EPI ISL 483035|A|Egypt|2020-04-30	Africa|hCoV-19/South Africa/KRISP-0096/2020|EPI ISL 467461|B.1.106|South Africa|2020-04-01	0.0003726065	Africa
Africa|hCoV-19/Egypt/MASRI-011/2020|EPI ISL 482762|B.1|Egypt|2020-05-05	Africa|hCoV-19/South Africa/KRISP-0096/2020|EPI ISL 467461|B.1.106|South Africa|2020-04-01	0.0001693643	Africa
Africa|hCoV-19/Egypt/MASRI-012/2020|EPI ISL 482763|B.1|Egypt|2020-05-05	Africa|hCoV-19/South Africa/KRISP-0096/2020|EPI ISL 467461|B.1.106|South Africa|2020-04-01	0.0000677265	Africa
Africa|hCoV-19/Egypt/MASRI-014/2020|EPI ISL 482765|B.1|Egypt|2020-04-30	Africa|hCoV-19/South Africa/KRISP-0096/2020|EPI ISL 467461|B.1.106|South Africa|2020-04-01	0.0003048939	Africa
Africa|hCoV-19/Egypt/MASRI-015/2020|EPI ISL 482766|B.1.36|Egypt|2020-05-11	Africa|hCoV-19/South Africa/KRISP-0096/2020|EPI ISL 467461|B.1.106|South Africa|2020-04-01	0.0003726128	Africa
Africa|hCoV-19/Egypt/MASRI-016/2020|EPI ISL 482767|B.1|Egypt|2020-05-11	Africa|hCoV-19/South Africa/KRISP-0096/2020|EPI ISL 467461|B.1.106|South Africa|2020-04-01	0.0003051006	Africa
Africa|hCoV-19/Egypt/MASRI-018/2020|EPI ISL 483036|A|Egypt|2020-05-10	Africa|hCoV-19/South Africa/KRISP-0096/2020|EPI ISL 467461|B.1.106|South Africa|2020-04-01	0.0005117897	Africa
Africa|hCoV-19/Egypt/MASRI-020/2020|EPI ISL 483037|B.1|Egypt|2020-05-13	Africa|hCoV-19/South Africa/KRISP-0096/2020|EPI ISL 467461|B.1.106|South Africa|2020-04-01	0.0003764811	Africa
Africa|hCoV-19/Egypt/MASRI-022/2020|EPI ISL 482768|B.1.255|Egypt|2020-05-13	Africa|hCoV-19/South Africa/KRISP-0096/2020|EPI ISL 467461|B.1.106|South Africa|2020-04-01	0.0003053302	Africa
Africa|hCoV-19/Egypt/MASRI-023/2020|EPI ISL 482769|B.1|Egypt|2020-05-11	Africa|hCoV-19/South Africa/KRISP-0096/2020|EPI ISL 467461|B.1.106|South Africa|2020-04-01	0.0001017084	Africa
Africa|hCoV-19/Egypt/MASRI-024/2020|EPI ISL 482770|B.1|Egypt|2020-05-11	Africa|hCoV-19/South Africa/KRISP-0096/2020|EPI ISL 467461|B.1.106|South Africa|2020-04-01	0.0001693356	Africa
Africa|hCoV-19/Egypt/MASRI-025/2020|EPI ISL 482771|B.1|Egypt|2020-05-10	Africa|hCoV-19/South Africa/KRISP-0096/2020|EPI ISL 467461|B.1.106|South Africa|2020-04-01	0.0003049796	Africa
Africa|hCoV-19/Egypt/MASRI-026/2020|EPI ISL 482772|B.1|Egypt|2020-05-10	Africa|hCoV-19/South Africa/KRISP-0096/2020|EPI ISL 467461|B.1.106|South Africa|2020-04-01	0.0002371004	Africa
Africa|hCoV-19/Egypt/MASRI-027/2020|EPI ISL 482773|B.1.1.123|Egypt|2020-05-08	Africa|hCoV-19/South Africa/KRISP-0096/2020|EPI ISL 467461|B.1.106|South Africa|2020-04-01	0.0002373504	Africa
Africa|hCoV-19/Egypt/MASRI-028/2020|EPI ISL 483038|B.1|Egypt|2020-05-13	Africa|hCoV-19/South Africa/KRISP-0096/2020|EPI ISL 467461|B.1.106|South Africa|2020-04-01	0.0002370851	Africa
Africa|hCoV-19/Egypt/MASRI-029/2020|EPI ISL 482774|B.1|Egypt|2020-05-13	Africa|hCoV-19/South Africa/KRISP-0096/2020|EPI ISL 467461|B.1.106|South Africa|2020-04-01	0.0001354671	Africa
Africa|hCoV-19/Egypt/MASRI-10/2020|EPI ISL 475752|B.1.255|Egypt|2020-05	Africa|hCoV-19/South Africa/KRISP-0096/2020|EPI ISL 467461|B.1.106|South Africa|2020-04-01	0.0002710416	Africa
Africa|hCoV-19/Egypt/MASRI-11/2020|EPI ISL 475753|B.1.36|Egypt|2020-05	Africa|hCoV-19/South Africa/KRISP-0096/2020|EPI ISL 467461|B.1.106|South Africa|2020-04-01	0.0004064908	Africa
Africa|hCoV-19/Egypt/MASRI-14/2020|EPI ISL 475749|B.1|Egypt|2020-05	Africa|hCoV-19/South Africa/KRISP-0096/2020|EPI ISL 467461|B.1.106|South Africa|2020-04-01	0.0001354703	Africa
Africa|hCoV-19/Egypt/MASRI-15/2020|EPI ISL 475750|B.1.1|Egypt|2020-05	Africa|hCoV-19/South Africa/KRISP-0096/2020|EPI ISL 467461|B.1.106|South Africa|2020-04-01	0.0004432640	Africa
Africa|hCoV-19/Egypt/MASRI-2/2020|EPI ISL 475745|B.1|Egypt|2020-05	Africa|hCoV-19/South Africa/KRISP-0096/2020|EPI ISL 467461|B.1.106|South Africa|2020-04-01	0.0001693299	Africa
Africa|hCoV-19/Egypt/MASRI-3/2020|EPI ISL 475746|A|Egypt|2020-05	Africa|hCoV-19/South Africa/KRISP-0096/2020|EPI ISL 467461|B.1.106|South Africa|2020-04-01	0.0004065144	Africa
Africa|hCoV-19/Egypt/MASRI-6/2020|EPI ISL 475747|B.1.255|Egypt|2020-05	Africa|hCoV-19/South Africa/KRISP-0096/2020|EPI ISL 467461|B.1.106|South Africa|2020-04-01	0.0001693299	Africa
Africa|hCoV-19/Egypt/MASRI-9/2020|EPI ISL 475751|B.1.1.1|Egypt|2020-05	Africa|hCoV-19/South Africa/KRISP-0096/2020|EPI ISL 467461|B.1.106|South Africa|2020-04-01	0.0005083338	Africa
Africa|hCoV-19/Egypt/NRC-01/2020|EPI ISL 430820|B.1|Egypt|2020-03-18	Africa|hCoV-19/South Africa/KRISP-0096/2020|EPI ISL 467461|B.1.106|South Africa|2020-04-01	0.0001360157	Africa
Africa|hCoV-19/Egypt/NRC-03/2020|EPI ISL 430819|B.1.246|Egypt|2020-03-18	Africa|hCoV-19/South Africa/KRISP-0096/2020|EPI ISL 467461|B.1.106|South Africa|2020-04-01	0.0001699069	Africa
Africa|hCoV-19/Gabon/ITM-K011/2020|EPI ISL 539573|A|Gabon|2020-03-22	Africa|hCoV-19/South Africa/KRISP-0096/2020|EPI ISL 467461|B.1.106|South Africa|2020-04-01	0.0003387184	Africa
Africa|hCoV-19/Gabon/ITM-K023/2020|EPI ISL 539574|B.1.178|Gabon|2020-03-27	Africa|hCoV-19/South Africa/KRISP-0096/2020|EPI ISL 467461|B.1.106|South Africa|2020-04-01	0.0001354585	Africa
Africa|hCoV-19/Gabon/ITM-K027/2020|EPI ISL 539575|A|Gabon|2020-03-27	Africa|hCoV-19/South Africa/KRISP-0096/2020|EPI ISL 467461|B.1.106|South Africa|2020-04-01	0.0003387104	Africa
Africa|hCoV-19/Gabon/ITM-K028/2020|EPI ISL 539576|B.1.292|Gabon|2020-03-27	Africa|hCoV-19/South Africa/KRISP-0096/2020|EPI ISL 467461|B.1.106|South Africa|2020-04-01	0.0001354612	Africa
Africa|hCoV-19/Gambia/0214/2020|EPI ISL 471158|B.1|Gambia|2020-03-29	Africa|hCoV-19/South Africa/KRISP-0096/2020|EPI ISL 467461|B.1.106|South Africa|2020-04-01	0.0003053830	Africa
Africa|hCoV-19/Gambia/0268/2020|EPI ISL 471159|B.1.1|Gambia|2020-03-21	Africa|hCoV-19/South Africa/KRISP-0096/2020|EPI ISL 467461|B.1.106|South Africa|2020-04-01	0.0001709897	Africa
Africa|hCoV-19/Gambia/0278/2020|EPI ISL 471160|B.1.1|Gambia|2020-03-20	Africa|hCoV-19/South Africa/KRISP-0096/2020|EPI ISL 467461|B.1.106|South Africa|2020-04-01	0.0001712475	Africa
Africa|hCoV-19/Gambia/0528/2020|EPI ISL 471161|B.1.1.293|Gambia|2020-04-30	Africa|hCoV-19/South Africa/KRISP-0096/2020|EPI ISL 467461|B.1.106|South Africa|2020-04-01	0.0002084565	Africa
Africa|hCoV-19/Gambia/0531/2020|EPI ISL 471162|B.1.1.293|Gambia|2020-04-30	Africa|hCoV-19/South Africa/KRISP-0096/2020|EPI ISL 467461|B.1.106|South Africa|2020-04-01	0.0002084709	Africa
Africa|hCoV-19/Gambia/0536/2020|EPI ISL 471163|B.1.1.293|Gambia|2020-04-30	Africa|hCoV-19/South Africa/KRISP-0096/2020|EPI ISL 467461|B.1.106|South Africa|2020-04-01	0.0002032186	Africa
Africa|hCoV-19/Gambia/0547/2020|EPI ISL 471164|B.1.1.293|Gambia|2020-04-30	Africa|hCoV-19/South Africa/KRISP-0096/2020|EPI ISL 467461|B.1.106|South Africa|2020-04-01	0.0002035425	Africa
Africa|hCoV-19/Gambia/0548/2020|EPI ISL 471165|B.1.5|Gambia|2020-04-30	Africa|hCoV-19/South Africa/KRISP-0096/2020|EPI ISL 467461|B.1.106|South Africa|2020-04-01	0.0000701184	Africa
Africa|hCoV-19/Gambia/1090/2020|EPI ISL 471166|B.1.1|Gambia|2020-05-04	Africa|hCoV-19/South Africa/KRISP-0096/2020|EPI ISL 467461|B.1.106|South Africa|2020-04-01	0.0002390357	Africa
Africa|hCoV-19/Gambia/1094/2020|EPI ISL 471167|B.1.1.293|Gambia|2020-05-04	Africa|hCoV-19/South Africa/KRISP-0096/2020|EPI ISL 467461|B.1.106|South Africa|2020-04-01	0.0002032186	Africa
Africa|hCoV-19/Gambia/1251/2020|EPI ISL 471168|B.1.1.293|Gambia|2020-05-07	Africa|hCoV-19/South Africa/KRISP-0096/2020|EPI ISL 467461|B.1.106|South Africa|2020-04-01	0.0002084564	Africa
Africa|hCoV-19/Gambia/1264/2020|EPI ISL 471169|B.1.1|Gambia|2020-05-07	Africa|hCoV-19/South Africa/KRISP-0096/2020|EPI ISL 467461|B.1.106|South Africa|2020-04-01	0.0001707621	Africa
Africa|hCoV-19/Gambia/1271/2020|EPI ISL 471170|B.1.1|Gambia|2020-05-07	Africa|hCoV-19/South Africa/KRISP-0096/2020|EPI ISL 467461|B.1.106|South Africa|2020-04-01	0.0001709839	Africa
Africa|hCoV-19/Gambia/1277/2020|EPI ISL 471171|B.1.1.293|Gambia|2020-05-07	Africa|hCoV-19/South Africa/KRISP-0096/2020|EPI ISL 467461|B.1.106|South Africa|2020-04-01	0.0002032186	Africa
Africa|hCoV-19/Gambia/3668/2020|EPI ISL 560992|B.1.5.12|Gambia|2020-07-30	Africa|hCoV-19/South Africa/KRISP-0096/2020|EPI ISL 467461|B.1.106|South Africa|2020-04-01	0.0003071150	Africa
Africa|hCoV-19/Gambia/3670/2020|EPI ISL 560993|B.1.5.12|Gambia|2020-07-30	Africa|hCoV-19/South Africa/KRISP-0096/2020|EPI ISL 467461|B.1.106|South Africa|2020-04-01	0.0003096505	Africa
Africa|hCoV-19/Gambia/3671/2020|EPI ISL 560994|B.1.1.293|Gambia|2020-07-30	Africa|hCoV-19/South Africa/KRISP-0096/2020|EPI ISL 467461|B.1.106|South Africa|2020-04-01	0.0001706065	Africa
Africa|hCoV-19/Gambia/3673/2020|EPI ISL 560995|B.1.5|Gambia|2020-07-30	Africa|hCoV-19/South Africa/KRISP-0096/2020|EPI ISL 467461|B.1.106|South Africa|2020-04-01	0.0001365024	Africa
Africa|hCoV-19/Gambia/3676/2020|EPI ISL 560996|B.1.5|Gambia|2020-07-30	Africa|hCoV-19/South Africa/KRISP-0096/2020|EPI ISL 467461|B.1.106|South Africa|2020-04-01	0.0000694821	Africa
Africa|hCoV-19/Gambia/3678/2020|EPI ISL 560997|B.1.292|Gambia|2020-07-30	Africa|hCoV-19/South Africa/KRISP-0096/2020|EPI ISL 467461|B.1.106|South Africa|2020-04-01	0.0001693357	Africa
Africa|hCoV-19/Gambia/3679/2020|EPI ISL 560998|B.1.5.12|Gambia|2020-07-30	Africa|hCoV-19/South Africa/KRISP-0096/2020|EPI ISL 467461|B.1.106|South Africa|2020-04-01	0.0002408499	Africa
Africa|hCoV-19/Gambia/3680/2020|EPI ISL 560999|B.1.5|Gambia|2020-07-30	Africa|hCoV-19/South Africa/KRISP-0096/2020|EPI ISL 467461|B.1.106|South Africa|2020-04-01	0.0000695087	Africa
Africa|hCoV-19/Gambia/3683/2020|EPI ISL 561000|B.1.292|Gambia|2020-07-30	Africa|hCoV-19/South Africa/KRISP-0096/2020|EPI ISL 467461|B.1.106|South Africa|2020-04-01	0.0002032069	Africa
Africa|hCoV-19/Gambia/3703/2020|EPI ISL 561001|B.1.5.12|Gambia|2020-07-30	Africa|hCoV-19/South Africa/KRISP-0096/2020|EPI ISL 467461|B.1.106|South Africa|2020-04-01	0.0002370852	Africa
Africa|hCoV-19/Gambia/3717/2020|EPI ISL 561002|B.1.5|Gambia|2020-07-30	Africa|hCoV-19/South Africa/KRISP-0096/2020|EPI ISL 467461|B.1.106|South Africa|2020-04-01	0.0001032132	Africa
Africa|hCoV-19/Gambia/3724/2020|EPI ISL 561003|B.1.5.12|Gambia|2020-07-30	Africa|hCoV-19/South Africa/KRISP-0096/2020|EPI ISL 467461|B.1.106|South Africa|2020-04-01	0.0002370852	Africa
Africa|hCoV-19/Gambia/3725/2020|EPI ISL 561004|B.1.1.293|Gambia|2020-07-30	Africa|hCoV-19/South Africa/KRISP-0096/2020|EPI ISL 467461|B.1.106|South Africa|2020-04-01	0.0003387481	Africa
Africa|hCoV-19/Gambia/3728/2020|EPI ISL 561005|B.1.5|Gambia|2020-07-30	Africa|hCoV-19/South Africa/KRISP-0096/2020|EPI ISL 467461|B.1.106|South Africa|2020-04-01	0.0000354685	Africa
Africa|hCoV-19/Gambia/3729/2020|EPI ISL 561006|B.1.5.12|Gambia|2020-07-30	Africa|hCoV-19/South Africa/KRISP-0096/2020|EPI ISL 467461|B.1.106|South Africa|2020-04-01	0.0001693341	Africa
Africa|hCoV-19/Gambia/3732/2020|EPI ISL 561007|B.1.5|Gambia|2020-07-30	Africa|hCoV-19/South Africa/KRISP-0096/2020|EPI ISL 467461|B.1.106|South Africa|2020-04-01	0.0001032843	Africa
Africa|hCoV-19/Gambia/3735/2020|EPI ISL 561008|B.1.5|Gambia|2020-07-30	Africa|hCoV-19/South Africa/KRISP-0096/2020|EPI ISL 467461|B.1.106|South Africa|2020-04-01	0.0000347379	Africa
Africa|hCoV-19/Gambia/3737/2020|EPI ISL 561009|B.1.1.293|Gambia|2020-07-30	Africa|hCoV-19/South Africa/KRISP-0096/2020|EPI ISL 467461|B.1.106|South Africa|2020-04-01	0.0002371196	Africa
Africa|hCoV-19/Gambia/3741/2020|EPI ISL 561010|B.1.5.12|Gambia|2020-07-30	Africa|hCoV-19/South Africa/KRISP-0096/2020|EPI ISL 467461|B.1.106|South Africa|2020-04-01	0.0001720114	Africa
Africa|hCoV-19/Gambia/3743/2020|EPI ISL 561011|B.1.5.12|Gambia|2020-07-30	Africa|hCoV-19/South Africa/KRISP-0096/2020|EPI ISL 467461|B.1.106|South Africa|2020-04-01	0.0003048476	Africa
Africa|hCoV-19/Gambia/3749/2020|EPI ISL 561012|B.1.5.12|Gambia|2020-07-30	Africa|hCoV-19/South Africa/KRISP-0096/2020|EPI ISL 467461|B.1.106|South Africa|2020-04-01	0.0002370772	Africa
Africa|hCoV-19/Gambia/3761/2020|EPI ISL 561013|B.1.5.12|Gambia|2020-07-30	Africa|hCoV-19/South Africa/KRISP-0096/2020|EPI ISL 467461|B.1.106|South Africa|2020-04-01	0.0002370772	Africa
Africa|hCoV-19/Gambia/3772/2020|EPI ISL 561025|B.1.5|Gambia|2020-07-30	Africa|hCoV-19/South Africa/KRISP-0096/2020|EPI ISL 467461|B.1.106|South Africa|2020-04-01	0.0000702508	Africa
Africa|hCoV-19/Gambia/GC19-015/2020|EPI ISL 428855|B.1.1.8|Gambia|2020-03-17	Africa|hCoV-19/South Africa/KRISP-0096/2020|EPI ISL 467461|B.1.106|South Africa|2020-04-01	0.0002032099	Africa
Africa|hCoV-19/Gambia/GC19-026/2020|EPI ISL 428856|B.6|Gambia|2020-03-21	Africa|hCoV-19/South Africa/KRISP-0096/2020|EPI ISL 467461|B.1.106|South Africa|2020-04-01	0.0003387172	Africa
Africa|hCoV-19/Gambia/GC19-029/2020|EPI ISL 428857|B.1|Gambia|2020-04-20	Africa|hCoV-19/South Africa/KRISP-0096/2020|EPI ISL 467461|B.1.106|South Africa|2020-04-01	0.0001354671	Africa
Africa|hCoV-19/Gambia/GC19-0479/2020|EPI ISL 561015|B.1.1.293|Gambia|2020-04-29	Africa|hCoV-19/South Africa/KRISP-0096/2020|EPI ISL 467461|B.1.106|South Africa|2020-04-01	0.0002124938	Africa
Africa|hCoV-19/Gambia/GC19-0544/2020|EPI ISL 561016|B.1.5|Gambia|2020-05-01	Africa|hCoV-19/South Africa/KRISP-0096/2020|EPI ISL 467461|B.1.106|South Africa|2020-04-01	0.0000702952	Africa
Africa|hCoV-19/Gambia/GC19-1385/2020|EPI ISL 561018|B.1.5|Gambia|2020-05-12	Africa|hCoV-19/South Africa/KRISP-0096/2020|EPI ISL 467461|B.1.106|South Africa|2020-04-01	0.0000710668	Africa
Africa|hCoV-19/Gambia/GC19-1503/2020|EPI ISL 561021|B.1.1|Gambia|2020-05-14	Africa|hCoV-19/South Africa/KRISP-0096/2020|EPI ISL 467461|B.1.106|South Africa|2020-04-01	0.0002709685	Africa
Africa|hCoV-19/Gambia/GC19-1527/2020|EPI ISL 561022|B.1.1.293|Gambia|2020-05-16	Africa|hCoV-19/South Africa/KRISP-0096/2020|EPI ISL 467461|B.1.106|South Africa|2020-04-01	0.0002032392	Africa
Africa|hCoV-19/Gambia/GC19-1533/2020|EPI ISL 561023|B.1.1.264|Gambia|2020-05-16	Africa|hCoV-19/South Africa/KRISP-0096/2020|EPI ISL 467461|B.1.106|South Africa|2020-04-01	0.0002106517	Africa
Africa|hCoV-19/Gambia/GC19-1572/2020|EPI ISL 561014|B.1.1|Gambia|2020-05-20	Africa|hCoV-19/South Africa/KRISP-0096/2020|EPI ISL 467461|B.1.106|South Africa|2020-04-01	0.0001757492	Africa
Africa|hCoV-19/Gambia/GC19-1575/2020|EPI ISL 561026|B.1.1|Gambia|2020-05-20	Africa|hCoV-19/South Africa/KRISP-0096/2020|EPI ISL 467461|B.1.106|South Africa|2020-04-01	0.0001743777	Africa
Africa|hCoV-19/Gambia/GC19-1606/2020|EPI ISL 561027|B.1.1|Gambia|2020-05-20	Africa|hCoV-19/South Africa/KRISP-0096/2020|EPI ISL 467461|B.1.106|South Africa|2020-04-01	0.0002106582	Africa
Africa|hCoV-19/Gambia/GC19-1706/2020|EPI ISL 561028|B.1.5|Gambia|2020-05-22	Africa|hCoV-19/South Africa/KRISP-0096/2020|EPI ISL 467461|B.1.106|South Africa|2020-04-01	0.0000703345	Africa
Africa|hCoV-19/Gambia/GC19-1814/2020|EPI ISL 561032|B.1.5|Gambia|2020-05-28	Africa|hCoV-19/South Africa/KRISP-0096/2020|EPI ISL 467461|B.1.106|South Africa|2020-04-01	0.0000710414	Africa
Africa|hCoV-19/Gambia/GC19-1818/2020|EPI ISL 561034|B.1.1|Gambia|2020-05-28	Africa|hCoV-19/South Africa/KRISP-0096/2020|EPI ISL 467461|B.1.106|South Africa|2020-04-01	0.0002709865	Africa
Africa|hCoV-19/Gambia/GC19-1983/2020|EPI ISL 561038|B.1.1|Gambia|2020-06-07	Africa|hCoV-19/South Africa/KRISP-0096/2020|EPI ISL 467461|B.1.106|South Africa|2020-04-01	0.0002709783	Africa
Africa|hCoV-19/Gambia/GC19-2197/2020|EPI ISL 561040|B.1.292|Gambia|2020-06-26	Africa|hCoV-19/South Africa/KRISP-0096/2020|EPI ISL 467461|B.1.106|South Africa|2020-04-01	0.0001707172	Africa
Africa|hCoV-19/Gambia/GC19-2427/2020|EPI ISL 561105|B.1.1.293|Gambia|2020-07-21	Africa|hCoV-19/South Africa/KRISP-0096/2020|EPI ISL 467461|B.1.106|South Africa|2020-04-01	0.0002032482	Africa
Africa|hCoV-19/Gambia/GC19-2443/2020|EPI ISL 561106|B.1.5|Gambia|2020-07-21	Africa|hCoV-19/South Africa/KRISP-0096/2020|EPI ISL 467461|B.1.106|South Africa|2020-04-01	0.0000355314	Africa
Africa|hCoV-19/Gambia/GC19-2450/2020|EPI ISL 561107|B.1.5.12|Gambia|2020-07-21	Africa|hCoV-19/South Africa/KRISP-0096/2020|EPI ISL 467461|B.1.106|South Africa|2020-04-01	0.0002370884	Africa
Africa|hCoV-19/Gambia/GC19-2459/2020|EPI ISL 561108|B.1.1.293|Gambia|2020-07-21	Africa|hCoV-19/South Africa/KRISP-0096/2020|EPI ISL 467461|B.1.106|South Africa|2020-04-01	0.0001707388	Africa
Africa|hCoV-19/Gambia/GC19-2469/2020|EPI ISL 561109|B.1.5|Gambia|2020-07-21	Africa|hCoV-19/South Africa/KRISP-0096/2020|EPI ISL 467461|B.1.106|South Africa|2020-04-01	0.0000347415	Africa
Africa|hCoV-19/Gambia/GC19-2473/2020|EPI ISL 561110|B.1.5.12|Gambia|2020-07-21	Africa|hCoV-19/South Africa/KRISP-0096/2020|EPI ISL 467461|B.1.106|South Africa|2020-04-01	0.0002709756	Africa
Africa|hCoV-19/Gambia/GC19-2498/2020|EPI ISL 561111|B.1.292|Gambia|2020-07-21	Africa|hCoV-19/South Africa/KRISP-0096/2020|EPI ISL 467461|B.1.106|South Africa|2020-04-01	0.0002032000	Africa
Africa|hCoV-19/Gambia/GC19-2525/2020|EPI ISL 561113|B.1.1.293|Gambia|2020-07-21	Africa|hCoV-19/South Africa/KRISP-0096/2020|EPI ISL 467461|B.1.106|South Africa|2020-04-01	0.0002370932	Africa
Africa|hCoV-19/Gambia/GC19-2526/2020|EPI ISL 561114|B.1.5.12|Gambia|2020-07-21	Africa|hCoV-19/South Africa/KRISP-0096/2020|EPI ISL 467461|B.1.106|South Africa|2020-04-01	0.0002709811	Africa
Africa|hCoV-19/Gambia/GC19-2629/2020|EPI ISL 561123|B.1.5.12|Gambia|2020-07-21	Africa|hCoV-19/South Africa/KRISP-0096/2020|EPI ISL 467461|B.1.106|South Africa|2020-04-01	0.0002390311	Africa
Africa|hCoV-19/Gambia/GC19-2632/2020|EPI ISL 561124|B.1.5.12|Gambia|2020-07-21	Africa|hCoV-19/South Africa/KRISP-0096/2020|EPI ISL 467461|B.1.106|South Africa|2020-04-01	0.0002388517	Africa
Africa|hCoV-19/Gambia/GC19-2638/2020|EPI ISL 561126|B.1.5.12|Gambia|2020-07-21	Africa|hCoV-19/South Africa/KRISP-0096/2020|EPI ISL 467461|B.1.106|South Africa|2020-04-01	0.0002091662	Africa
Africa|hCoV-19/Gambia/GC19-2652/2020|EPI ISL 561128|B.1.5.12|Gambia|2020-07-21	Africa|hCoV-19/South Africa/KRISP-0096/2020|EPI ISL 467461|B.1.106|South Africa|2020-04-01	0.0001355318	Africa
Africa|hCoV-19/Gambia/GC19-2654/2020|EPI ISL 561130|B.1.292|Gambia|2020-07-21	Africa|hCoV-19/South Africa/KRISP-0096/2020|EPI ISL 467461|B.1.106|South Africa|2020-04-01	0.0002370956	Africa
Africa|hCoV-19/Gambia/GC19-2663/2020|EPI ISL 561133|B.1.1.293|Gambia|2020-07-21	Africa|hCoV-19/South Africa/KRISP-0096/2020|EPI ISL 467461|B.1.106|South Africa|2020-04-01	0.0003048537	Africa
Africa|hCoV-19/Gambia/GC19-2707/2020|EPI ISL 561134|B.1.1.293|Gambia|2020-07-21	Africa|hCoV-19/South Africa/KRISP-0096/2020|EPI ISL 467461|B.1.106|South Africa|2020-04-01	0.0002388646	Africa
Africa|hCoV-19/Gambia/GC19-2711/2020|EPI ISL 561135|B.1.5.12|Gambia|2020-07-21	Africa|hCoV-19/South Africa/KRISP-0096/2020|EPI ISL 467461|B.1.106|South Africa|2020-04-01	0.0002031960	Africa
Africa|hCoV-19/Gambia/GC19-2730/2020|EPI ISL 561136|B.1.5.12|Gambia|2020-07-21	Africa|hCoV-19/South Africa/KRISP-0096/2020|EPI ISL 467461|B.1.106|South Africa|2020-04-01	0.0003412665	Africa
Africa|hCoV-19/Gambia/GC19-2731/2020|EPI ISL 561137|B.1.1.293|Gambia|2020-07-21	Africa|hCoV-19/South Africa/KRISP-0096/2020|EPI ISL 467461|B.1.106|South Africa|2020-04-01	0.0002371093	Africa
Africa|hCoV-19/Gambia/GC19-2828/2020|EPI ISL 561150|B.1.361|Gambia|2020-07-24	Africa|hCoV-19/South Africa/KRISP-0096/2020|EPI ISL 467461|B.1.106|South Africa|2020-04-01	0.0002032227	Africa
Africa|hCoV-19/Gambia/GC19-2842/2020|EPI ISL 561151|B.1.1|Gambia|2020-07-24	Africa|hCoV-19/South Africa/KRISP-0096/2020|EPI ISL 467461|B.1.106|South Africa|2020-04-01	0.0003387596	Africa
Africa|hCoV-19/Gambia/GC19-2898/2020|EPI ISL 561153|B.1.5.12|Gambia|2020-07-24	Africa|hCoV-19/South Africa/KRISP-0096/2020|EPI ISL 467461|B.1.106|South Africa|2020-04-01	0.0002032097	Africa
Africa|hCoV-19/Gambia/GC19-2904/2020|EPI ISL 561154|B.1.1|Gambia|2020-07-24	Africa|hCoV-19/South Africa/KRISP-0096/2020|EPI ISL 467461|B.1.106|South Africa|2020-04-01	0.0003387481	Africa
Africa|hCoV-19/Gambia/GC19-2947/2020|EPI ISL 561155|B.1.5.12|Gambia|2020-07-24	Africa|hCoV-19/South Africa/KRISP-0096/2020|EPI ISL 467461|B.1.106|South Africa|2020-04-01	0.0002370772	Africa
Africa|hCoV-19/Gambia/GC19-2973/2020|EPI ISL 561156|B.1.1.293|Gambia|2020-07-24	Africa|hCoV-19/South Africa/KRISP-0096/2020|EPI ISL 467461|B.1.106|South Africa|2020-04-01	0.0002370932	Africa
Africa|hCoV-19/Gambia/GC19-2977/2020|EPI ISL 561157|B.1.1.293|Gambia|2020-07-24	Africa|hCoV-19/South Africa/KRISP-0096/2020|EPI ISL 467461|B.1.106|South Africa|2020-04-01	0.0002370932	Africa
Africa|hCoV-19/Gambia/GC19-2985/2020|EPI ISL 561158|B.1.5.12|Gambia|2020-07-24	Africa|hCoV-19/South Africa/KRISP-0096/2020|EPI ISL 467461|B.1.106|South Africa|2020-04-01	0.0001354585	Africa
Africa|hCoV-19/Gambia/GC19-2991/2020|EPI ISL 561159|B.1.1|Gambia|2020-07-24	Africa|hCoV-19/South Africa/KRISP-0096/2020|EPI ISL 467461|B.1.106|South Africa|2020-04-01	0.0002032413	Africa
Africa|hCoV-19/Gambia/GC19-3064/2020|EPI ISL 561160|B.1.1|Gambia|2020-07-25	Africa|hCoV-19/South Africa/KRISP-0096/2020|EPI ISL 467461|B.1.106|South Africa|2020-04-01	0.0003387711	Africa
Africa|hCoV-19/Gambia/GC19-3065/2020|EPI ISL 561161|B.1.5.12|Gambia|2020-07-25	Africa|hCoV-19/South Africa/KRISP-0096/2020|EPI ISL 467461|B.1.106|South Africa|2020-04-01	0.0002756143	Africa
Africa|hCoV-19/Gambia/GC19-3081/2020|EPI ISL 561162|B.1.1|Gambia|2020-07-25	Africa|hCoV-19/South Africa/KRISP-0096/2020|EPI ISL 467461|B.1.106|South Africa|2020-04-01	0.0003387593	Africa
Africa|hCoV-19/Gambia/GC19-3085/2020|EPI ISL 561163|B.1.1.293|Gambia|2020-07-25	Africa|hCoV-19/South Africa/KRISP-0096/2020|EPI ISL 467461|B.1.106|South Africa|2020-04-01	0.0001706257	Africa
Africa|hCoV-19/Gambia/GC19-3087/2020|EPI ISL 561041|B.1.292|Gambia|2020-07-25	Africa|hCoV-19/South Africa/KRISP-0096/2020|EPI ISL 467461|B.1.106|South Africa|2020-04-01	0.0002370715	Africa
Africa|hCoV-19/Gambia/GC19-3099/2020|EPI ISL 561164|B.1.1.242|Gambia|2020-07-25	Africa|hCoV-19/South Africa/KRISP-0096/2020|EPI ISL 467461|B.1.106|South Africa|2020-04-01	0.0003048579	Africa
Africa|hCoV-19/Gambia/GC19-3110/2020|EPI ISL 561165|B.1.1.293|Gambia|2020-07-25	Africa|hCoV-19/South Africa/KRISP-0096/2020|EPI ISL 467461|B.1.106|South Africa|2020-04-01	0.0002709783	Africa
Africa|hCoV-19/Gambia/GC19-3112/2020|EPI ISL 561166|B.1|Gambia|2020-07-25	Africa|hCoV-19/South Africa/KRISP-0096/2020|EPI ISL 467461|B.1.106|South Africa|2020-04-01	0.0003048301	Africa
Africa|hCoV-19/Gambia/GC19-3113/2020|EPI ISL 561167|B.1.1.293|Gambia|2020-07-25	Africa|hCoV-19/South Africa/KRISP-0096/2020|EPI ISL 467461|B.1.106|South Africa|2020-04-01	0.0002370932	Africa
Africa|hCoV-19/Gambia/GC19-3114/2020|EPI ISL 561168|B.1.1|Gambia|2020-07-25	Africa|hCoV-19/South Africa/KRISP-0096/2020|EPI ISL 467461|B.1.106|South Africa|2020-04-01	0.0003387481	Africa
Africa|hCoV-19/Gambia/GC19-3135/2020|EPI ISL 561169|B.1.5.12|Gambia|2020-07-27	Africa|hCoV-19/South Africa/KRISP-0096/2020|EPI ISL 467461|B.1.106|South Africa|2020-04-01	0.0001364750	Africa
Africa|hCoV-19/Gambia/GC19-3140/2020|EPI ISL 561042|B.1.5.12|Gambia|2020-07-27	Africa|hCoV-19/South Africa/KRISP-0096/2020|EPI ISL 467461|B.1.106|South Africa|2020-04-01	0.0003048671	Africa
Africa|hCoV-19/Gambia/GC19-3145/2020|EPI ISL 561170|B.1.1|Gambia|2020-07-27	Africa|hCoV-19/South Africa/KRISP-0096/2020|EPI ISL 467461|B.1.106|South Africa|2020-04-01	0.0003387596	Africa
Africa|hCoV-19/Gambia/GC19-3146/2020|EPI ISL 561171|B.1.5.12|Gambia|2020-07-27	Africa|hCoV-19/South Africa/KRISP-0096/2020|EPI ISL 467461|B.1.106|South Africa|2020-04-01	0.0001365183	Africa
Africa|hCoV-19/Gambia/GC19-3165/2020|EPI ISL 561043|B.1.1.293|Gambia|2020-07-27	Africa|hCoV-19/South Africa/KRISP-0096/2020|EPI ISL 467461|B.1.106|South Africa|2020-04-01	0.0002370932	Africa
Africa|hCoV-19/Gambia/GC19-3166/2020|EPI ISL 561044|B.1.5.12|Gambia|2020-07-27	Africa|hCoV-19/South Africa/KRISP-0096/2020|EPI ISL 467461|B.1.106|South Africa|2020-04-01	0.0001364704	Africa
Africa|hCoV-19/Gambia/GC19-3189/2020|EPI ISL 561045|B.1.5|Gambia|2020-07-27	Africa|hCoV-19/South Africa/KRISP-0096/2020|EPI ISL 467461|B.1.106|South Africa|2020-04-01	0.0000689107	Africa
Africa|hCoV-19/Gambia/GC19-3192/2020|EPI ISL 561046|B.1.5|Gambia|2020-07-27	Africa|hCoV-19/South Africa/KRISP-0096/2020|EPI ISL 467461|B.1.106|South Africa|2020-04-01	0.0001023782	Africa
Africa|hCoV-19/Gambia/GC19-3193/2020|EPI ISL 561047|B.1.5.12|Gambia|2020-07-27	Africa|hCoV-19/South Africa/KRISP-0096/2020|EPI ISL 467461|B.1.106|South Africa|2020-04-01	0.0001364657	Africa
Africa|hCoV-19/Gambia/GC19-3208/2020|EPI ISL 561048|B.1.5.12|Gambia|2020-07-27	Africa|hCoV-19/South Africa/KRISP-0096/2020|EPI ISL 467461|B.1.106|South Africa|2020-04-01	0.0002047419	Africa
Africa|hCoV-19/Gambia/GC19-3209/2020|EPI ISL 561049|B.1.5.12|Gambia|2020-07-27	Africa|hCoV-19/South Africa/KRISP-0096/2020|EPI ISL 467461|B.1.106|South Africa|2020-04-01	0.0001023611	Africa
Africa|hCoV-19/Gambia/GC19-3210/2020|EPI ISL 561050|B.1.5.12|Gambia|2020-07-27	Africa|hCoV-19/South Africa/KRISP-0096/2020|EPI ISL 467461|B.1.106|South Africa|2020-04-01	0.0001045787	Africa
Africa|hCoV-19/Gambia/GC19-3214/2020|EPI ISL 561051|B.1.1.293|Gambia|2020-07-27	Africa|hCoV-19/South Africa/KRISP-0096/2020|EPI ISL 467461|B.1.106|South Africa|2020-04-01	0.0001364977	Africa
Africa|hCoV-19/Gambia/GC19-3219/2020|EPI ISL 561052|B.1.5.12|Gambia|2020-07-27	Africa|hCoV-19/South Africa/KRISP-0096/2020|EPI ISL 467461|B.1.106|South Africa|2020-04-01	0.0001354768	Africa
Africa|hCoV-19/Gambia/GC19-3246/2020|EPI ISL 561053|B.1.5.12|Gambia|2020-07-27	Africa|hCoV-19/South Africa/KRISP-0096/2020|EPI ISL 467461|B.1.106|South Africa|2020-04-01	0.0001364824	Africa
Africa|hCoV-19/Gambia/GC19-3255/2020|EPI ISL 561054|B.1.177|Gambia|2020-07-27	Africa|hCoV-19/South Africa/KRISP-0096/2020|EPI ISL 467461|B.1.106|South Africa|2020-04-01	0.0000682494	Africa
Africa|hCoV-19/Gambia/GC19-3266/2020|EPI ISL 561055|B.1.5|Gambia|2020-07-27	Africa|hCoV-19/South Africa/KRISP-0096/2020|EPI ISL 467461|B.1.106|South Africa|2020-04-01	0.0000341205	Africa
Africa|hCoV-19/Gambia/GC19-3267/2020|EPI ISL 561056|B.1.5.12|Gambia|2020-07-27	Africa|hCoV-19/South Africa/KRISP-0096/2020|EPI ISL 467461|B.1.106|South Africa|2020-04-01	0.0000682401	Africa
Africa|hCoV-19/Gambia/GC19-3278/2020|EPI ISL 561058|B.1.5.12|Gambia|2020-07-27	Africa|hCoV-19/South Africa/KRISP-0096/2020|EPI ISL 467461|B.1.106|South Africa|2020-04-01	0.0001023482	Africa
Africa|hCoV-19/Gambia/GC19-3301/2020|EPI ISL 561059|B.1.5.12|Gambia|2020-07-27	Africa|hCoV-19/South Africa/KRISP-0096/2020|EPI ISL 467461|B.1.106|South Africa|2020-04-01	0.0001023587	Africa
Africa|hCoV-19/Gambia/GC19-3317/2020|EPI ISL 561060|B.1.5|Gambia|2020-07-27	Africa|hCoV-19/South Africa/KRISP-0096/2020|EPI ISL 467461|B.1.106|South Africa|2020-04-01	0.0001016272	Africa
Africa|hCoV-19/Gambia/GC19-3323/2020|EPI ISL 561061|B.1.5|Gambia|2020-07-27	Africa|hCoV-19/South Africa/KRISP-0096/2020|EPI ISL 467461|B.1.106|South Africa|2020-04-01	0.0000682524	Africa
Africa|hCoV-19/Gambia/GC19-3358/2020|EPI ISL 561062|B.1.1.293|Gambia|2020-07-27	Africa|hCoV-19/South Africa/KRISP-0096/2020|EPI ISL 467461|B.1.106|South Africa|2020-04-01	0.0003387481	Africa
Africa|hCoV-19/Gambia/GC19-3365/2020|EPI ISL 561063|B.1.5.12|Gambia|2020-07-27	Africa|hCoV-19/South Africa/KRISP-0096/2020|EPI ISL 467461|B.1.106|South Africa|2020-04-01	0.0001706048	Africa
Africa|hCoV-19/Gambia/GC19-3373/2020|EPI ISL 561064|B.1.5|Gambia|2020-07-27	Africa|hCoV-19/South Africa/KRISP-0096/2020|EPI ISL 467461|B.1.106|South Africa|2020-04-01	0.0000341205	Africa
Africa|hCoV-19/Gambia/GC19-3374/2020|EPI ISL 561065|B.1.5.12|Gambia|2020-07-27	Africa|hCoV-19/South Africa/KRISP-0096/2020|EPI ISL 467461|B.1.106|South Africa|2020-04-01	0.0001364704	Africa
Africa|hCoV-19/Gambia/GC19-3375/2020|EPI ISL 561066|B.1.5.12|Gambia|2020-07-27	Africa|hCoV-19/South Africa/KRISP-0096/2020|EPI ISL 467461|B.1.106|South Africa|2020-04-01	0.0001023482	Africa
Africa|hCoV-19/Gambia/GC19-3380/2020|EPI ISL 561067|B.1.5.12|Gambia|2020-07-27	Africa|hCoV-19/South Africa/KRISP-0096/2020|EPI ISL 467461|B.1.106|South Africa|2020-04-01	0.0001364797	Africa
Africa|hCoV-19/Gambia/GC19-3381/2020|EPI ISL 561068|B.1.5.12|Gambia|2020-07-27	Africa|hCoV-19/South Africa/KRISP-0096/2020|EPI ISL 467461|B.1.106|South Africa|2020-04-01	0.0003048403	Africa
Africa|hCoV-19/Gambia/GC19-3396/2020|EPI ISL 561069|B.1.5.12|Gambia|2020-07-27	Africa|hCoV-19/South Africa/KRISP-0096/2020|EPI ISL 467461|B.1.106|South Africa|2020-04-01	0.0002709637	Africa
Africa|hCoV-19/Gambia/GC19-3398/2020|EPI ISL 561070|B.1.1.242|Gambia|2020-07-27	Africa|hCoV-19/South Africa/KRISP-0096/2020|EPI ISL 467461|B.1.106|South Africa|2020-04-01	0.0004065061	Africa
Africa|hCoV-19/Gambia/GC19-3399/2020|EPI ISL 561172|B.1.5|Gambia|2020-07-27	Africa|hCoV-19/South Africa/KRISP-0096/2020|EPI ISL 467461|B.1.106|South Africa|2020-04-01	0.0001354946	Africa
Africa|hCoV-19/Gambia/GC19-3400/2020|EPI ISL 561173|B.1.5|Gambia|2020-07-27	Africa|hCoV-19/South Africa/KRISP-0096/2020|EPI ISL 467461|B.1.106|South Africa|2020-04-01	0.0001354781	Africa
Africa|hCoV-19/Gambia/GC19-3407/2020|EPI ISL 561174|B.1.1.242|Gambia|2020-07-27	Africa|hCoV-19/South Africa/KRISP-0096/2020|EPI ISL 467461|B.1.106|South Africa|2020-04-01	0.0001693592	Africa
Africa|hCoV-19/Gambia/GC19-3411/2020|EPI ISL 561175|B.1.5.12|Gambia|2020-07-27	Africa|hCoV-19/South Africa/KRISP-0096/2020|EPI ISL 467461|B.1.106|South Africa|2020-04-01	0.0002064627	Africa
Africa|hCoV-19/Gambia/GC19-3418/2020|EPI ISL 561176|B.1.1.242|Gambia|2020-07-27	Africa|hCoV-19/South Africa/KRISP-0096/2020|EPI ISL 467461|B.1.106|South Africa|2020-04-01	0.0002370988	Africa
Africa|hCoV-19/Gambia/GC19-3429/2020|EPI ISL 561178|B.1.5.12|Gambia|2020-07-27	Africa|hCoV-19/South Africa/KRISP-0096/2020|EPI ISL 467461|B.1.106|South Africa|2020-04-01	0.0001354584	Africa
Africa|hCoV-19/Gambia/GC19-3432/2020|EPI ISL 561179|B.1.5.12|Gambia|2020-07-27	Africa|hCoV-19/South Africa/KRISP-0096/2020|EPI ISL 467461|B.1.106|South Africa|2020-04-01	0.0003071588	Africa
Africa|hCoV-19/Gambia/GC19-3438/2020|EPI ISL 561180|B.1.5.12|Gambia|2020-07-27	Africa|hCoV-19/South Africa/KRISP-0096/2020|EPI ISL 467461|B.1.106|South Africa|2020-04-01	0.0002709793	Africa
Africa|hCoV-19/Gambia/GC19-3445/2020|EPI ISL 561181|B.1.5.12|Gambia|2020-07-27	Africa|hCoV-19/South Africa/KRISP-0096/2020|EPI ISL 467461|B.1.106|South Africa|2020-04-01	0.0003387184	Africa
Africa|hCoV-19/Gambia/GC19-3448/2020|EPI ISL 561183|B.1.5|Gambia|2020-07-27	Africa|hCoV-19/South Africa/KRISP-0096/2020|EPI ISL 467461|B.1.106|South Africa|2020-04-01	0.0000689036	Africa
Africa|hCoV-19/Gambia/GC19-3497/2020|EPI ISL 561184|B.1.5.12|Gambia|2020-07-27	Africa|hCoV-19/South Africa/KRISP-0096/2020|EPI ISL 467461|B.1.106|South Africa|2020-04-01	0.0002709454	Africa
Africa|hCoV-19/Gambia/GC19-3503/2020|EPI ISL 561186|B.1.5.12|Gambia|2020-07-27	Africa|hCoV-19/South Africa/KRISP-0096/2020|EPI ISL 467461|B.1.106|South Africa|2020-04-01	0.0001720132	Africa
Africa|hCoV-19/Gambia/GC19-3504/2020|EPI ISL 561187|B.1.5.12|Gambia|2020-07-27	Africa|hCoV-19/South Africa/KRISP-0096/2020|EPI ISL 467461|B.1.106|South Africa|2020-04-01	0.0002388599	Africa
Africa|hCoV-19/Gambia/GC19-3505/2020|EPI ISL 561188|B.1.5.12|Gambia|2020-07-27	Africa|hCoV-19/South Africa/KRISP-0096/2020|EPI ISL 467461|B.1.106|South Africa|2020-04-01	0.0002032125	Africa
Africa|hCoV-19/Gambia/GC19-3529/2020|EPI ISL 561191|B.1.5.12|Gambia|2020-07-27	Africa|hCoV-19/South Africa/KRISP-0096/2020|EPI ISL 467461|B.1.106|South Africa|2020-04-01	0.0002709702	Africa
Africa|hCoV-19/Gambia/GC19-3530/2020|EPI ISL 561192|B.1.5.12|Gambia|2020-07-27	Africa|hCoV-19/South Africa/KRISP-0096/2020|EPI ISL 467461|B.1.106|South Africa|2020-04-01	0.0001389686	Africa
Africa|hCoV-19/Gambia/GC19-3533/2020|EPI ISL 561193|B.1.1.293|Gambia|2020-07-27	Africa|hCoV-19/South Africa/KRISP-0096/2020|EPI ISL 467461|B.1.106|South Africa|2020-04-01	0.0002709756	Africa
Africa|hCoV-19/Gambia/GC19-3535/2020|EPI ISL 561194|B.1.1.242|Gambia|2020-07-27	Africa|hCoV-19/South Africa/KRISP-0096/2020|EPI ISL 467461|B.1.106|South Africa|2020-04-01	0.0003387528	Africa
Africa|hCoV-19/Gambia/GC19-3550/2020|EPI ISL 561195|B.1.5.12|Gambia|2020-07-27	Africa|hCoV-19/South Africa/KRISP-0096/2020|EPI ISL 467461|B.1.106|South Africa|2020-04-01	0.0002370908	Africa
Africa|hCoV-19/Gambia/GC19-3565/2020|EPI ISL 561196|B.1.5.12|Gambia|2020-07-27	Africa|hCoV-19/South Africa/KRISP-0096/2020|EPI ISL 467461|B.1.106|South Africa|2020-04-01	0.0001693265	Africa
Africa|hCoV-19/Gambia/GC19-3578/2020|EPI ISL 561197|B.1.5.12|Gambia|2020-07-27	Africa|hCoV-19/South Africa/KRISP-0096/2020|EPI ISL 467461|B.1.106|South Africa|2020-04-01	0.0002032923	Africa
Africa|hCoV-19/Gambia/GC19-3629/2020|EPI ISL 561199|B.1.5.12|Gambia|2020-07-27	Africa|hCoV-19/South Africa/KRISP-0096/2020|EPI ISL 467461|B.1.106|South Africa|2020-04-01	0.0003048538	Africa
Africa|hCoV-19/Gambia/GC19-3656/2020|EPI ISL 561201|B.1.5.12|Gambia|2020-07-27	Africa|hCoV-19/South Africa/KRISP-0096/2020|EPI ISL 467461|B.1.106|South Africa|2020-04-01	0.0002032166	Africa
Africa|hCoV-19/Gambia/GC19-3659/2020|EPI ISL 561202|B.1.1|Gambia|2020-07-27	Africa|hCoV-19/South Africa/KRISP-0096/2020|EPI ISL 467461|B.1.106|South Africa|2020-04-01	0.0002032365	Africa
Africa|hCoV-19/Gambia/GC19-3666/2020|EPI ISL 561204|B.1.5.12|Gambia|2020-07-27	Africa|hCoV-19/South Africa/KRISP-0096/2020|EPI ISL 467461|B.1.106|South Africa|2020-04-01	0.0002731933	Africa
Africa|hCoV-19/Gambia/GC19-3769/2020|EPI ISL 561072|B.1.292|Gambia|2020-07-27	Africa|hCoV-19/South Africa/KRISP-0096/2020|EPI ISL 467461|B.1.106|South Africa|2020-04-01	0.0002064101	Africa
Africa|hCoV-19/Gambia/GC19-3773/2020|EPI ISL 561073|B.1.5.12|Gambia|2020-07-27	Africa|hCoV-19/South Africa/KRISP-0096/2020|EPI ISL 467461|B.1.106|South Africa|2020-04-01	0.0002709637	Africa
Africa|hCoV-19/Gambia/GC19-3774/2020|EPI ISL 561074|B.1.5.12|Gambia|2020-07-27	Africa|hCoV-19/South Africa/KRISP-0096/2020|EPI ISL 467461|B.1.106|South Africa|2020-04-01	0.0002370884	Africa
Africa|hCoV-19/Gambia/GC19-3794/2020|EPI ISL 561078|B.1.5.12|Gambia|2020-07-27	Africa|hCoV-19/South Africa/KRISP-0096/2020|EPI ISL 467461|B.1.106|South Africa|2020-04-01	0.0002408235	Africa
Africa|hCoV-19/Gambia/GC19-3796/2020|EPI ISL 561079|B.1.5.12|Gambia|2020-07-27	Africa|hCoV-19/South Africa/KRISP-0096/2020|EPI ISL 467461|B.1.106|South Africa|2020-04-01	0.0002709508	Africa
Africa|hCoV-19/Gambia/GC19-3798/2020|EPI ISL 561080|B.1.1.242|Gambia|2020-07-27	Africa|hCoV-19/South Africa/KRISP-0096/2020|EPI ISL 467461|B.1.106|South Africa|2020-04-01	0.0003762897	Africa
Africa|hCoV-19/Gambia/GC19-3799/2020|EPI ISL 561081|B.1.1.242|Gambia|2020-07-27	Africa|hCoV-19/South Africa/KRISP-0096/2020|EPI ISL 467461|B.1.106|South Africa|2020-04-01	0.0003726068	Africa
Africa|hCoV-19/Gambia/GC19-3802/2020|EPI ISL 561082|B.1.5.12|Gambia|2020-07-27	Africa|hCoV-19/South Africa/KRISP-0096/2020|EPI ISL 467461|B.1.106|South Africa|2020-04-01	0.0003048362	Africa
Africa|hCoV-19/Gambia/GC19-3805/2020|EPI ISL 561083|B.1.5.12|Gambia|2020-07-27	Africa|hCoV-19/South Africa/KRISP-0096/2020|EPI ISL 467461|B.1.106|South Africa|2020-04-01	0.0002709573	Africa
Africa|hCoV-19/Gambia/GC19-3806/2020|EPI ISL 561084|B.1.1.293|Gambia|2020-07-27	Africa|hCoV-19/South Africa/KRISP-0096/2020|EPI ISL 467461|B.1.106|South Africa|2020-04-01	0.0002709810	Africa
Africa|hCoV-19/Gambia/GC19-3807/2020|EPI ISL 561085|B.1.1.293|Gambia|2020-07-27	Africa|hCoV-19/South Africa/KRISP-0096/2020|EPI ISL 467461|B.1.106|South Africa|2020-04-01	0.0003048835	Africa
Africa|hCoV-19/Gambia/GC19-3812/2020|EPI ISL 561086|B.1.1.293|Gambia|2020-07-27	Africa|hCoV-19/South Africa/KRISP-0096/2020|EPI ISL 467461|B.1.106|South Africa|2020-04-01	0.0003394676	Africa
Africa|hCoV-19/Gambia/GC19-3813/2020|EPI ISL 561087|B.1.1.293|Gambia|2020-07-27	Africa|hCoV-19/South Africa/KRISP-0096/2020|EPI ISL 467461|B.1.106|South Africa|2020-04-01	0.0003048731	Africa
Africa|hCoV-19/Gambia/GC19-3814/2020|EPI ISL 561088|B.1|Gambia|2020-07-27	Africa|hCoV-19/South Africa/KRISP-0096/2020|EPI ISL 467461|B.1.106|South Africa|2020-04-01	0.0003726456	Africa
Africa|hCoV-19/Gambia/GC19-3816/2020|EPI ISL 561089|B.1.1.293|Gambia|2020-07-27	Africa|hCoV-19/South Africa/KRISP-0096/2020|EPI ISL 467461|B.1.106|South Africa|2020-04-01	0.0001706141	Africa
Africa|hCoV-19/Gambia/GC19-3818/2020|EPI ISL 561090|B.1.1.293|Gambia|2020-07-27	Africa|hCoV-19/South Africa/KRISP-0096/2020|EPI ISL 467461|B.1.106|South Africa|2020-04-01	0.0003726306	Africa
Africa|hCoV-19/Gambia/GC19-3820/2020|EPI ISL 561091|B.1.1.293|Gambia|2020-07-27	Africa|hCoV-19/South Africa/KRISP-0096/2020|EPI ISL 467461|B.1.106|South Africa|2020-04-01	0.0003048732	Africa
Africa|hCoV-19/Gambia/GC19-3821/2020|EPI ISL 561092|B.1.5.12|Gambia|2020-07-27	Africa|hCoV-19/South Africa/KRISP-0096/2020|EPI ISL 467461|B.1.106|South Africa|2020-04-01	0.0001389555	Africa
Africa|hCoV-19/Gambia/GC19-3822/2020|EPI ISL 561093|B.1.5.12|Gambia|2020-07-27	Africa|hCoV-19/South Africa/KRISP-0096/2020|EPI ISL 467461|B.1.106|South Africa|2020-04-01	0.0002709638	Africa
Africa|hCoV-19/Gambia/GC19-3823/2020|EPI ISL 561094|B.1.5.12|Gambia|2020-07-27	Africa|hCoV-19/South Africa/KRISP-0096/2020|EPI ISL 467461|B.1.106|South Africa|2020-04-01	0.0002729873	Africa
Africa|hCoV-19/Gambia/GC19-3835/2020|EPI ISL 561096|B.1.1.293|Gambia|2020-07-27	Africa|hCoV-19/South Africa/KRISP-0096/2020|EPI ISL 467461|B.1.106|South Africa|2020-04-01	0.0002709902	Africa
Africa|hCoV-19/Gambia/GC19-3836/2020|EPI ISL 561097|B.1.5.12|Gambia|2020-07-27	Africa|hCoV-19/South Africa/KRISP-0096/2020|EPI ISL 467461|B.1.106|South Africa|2020-04-01	0.0002370724	Africa
Africa|hCoV-19/Gambia/GC19-3839/2020|EPI ISL 561098|B.1.5.12|Gambia|2020-07-27	Africa|hCoV-19/South Africa/KRISP-0096/2020|EPI ISL 467461|B.1.106|South Africa|2020-04-01	0.0002709637	Africa
Africa|hCoV-19/Gambia/GC19-3842/2020|EPI ISL 561099|B.1.1.293|Gambia|2020-07-27	Africa|hCoV-19/South Africa/KRISP-0096/2020|EPI ISL 467461|B.1.106|South Africa|2020-04-01	0.0003726380	Africa
Africa|hCoV-19/Gambia/GC19-3846/2020|EPI ISL 561100|B.1.1.293|Gambia|2020-07-27	Africa|hCoV-19/South Africa/KRISP-0096/2020|EPI ISL 467461|B.1.106|South Africa|2020-04-01	0.0003387549	Africa
Africa|hCoV-19/Gambia/GC19-3852/2020|EPI ISL 561101|B.1.5.12|Gambia|2020-07-27	Africa|hCoV-19/South Africa/KRISP-0096/2020|EPI ISL 467461|B.1.106|South Africa|2020-04-01	0.0002752542	Africa
Africa|hCoV-19/Gambia/GC19-3854/2020|EPI ISL 561102|B.1.1.293|Gambia|2020-07-27	Africa|hCoV-19/South Africa/KRISP-0096/2020|EPI ISL 467461|B.1.106|South Africa|2020-04-01	0.0003726380	Africa
Africa|hCoV-19/Gambia/GC192573/2020|EPI ISL 561115|B.1.5.12|Gambia|2020-07-21	Africa|hCoV-19/South Africa/KRISP-0096/2020|EPI ISL 467461|B.1.106|South Africa|2020-04-01	0.0002709756	Africa
Africa|hCoV-19/Gambia/GC192576/2020|EPI ISL 561117|B.1.5.12|Gambia|2020-07-21	Africa|hCoV-19/South Africa/KRISP-0096/2020|EPI ISL 467461|B.1.106|South Africa|2020-04-01	0.0001707371	Africa
Africa|hCoV-19/Gambia/GC192579/2020|EPI ISL 561118|B.1.5.12|Gambia|2020-07-21	Africa|hCoV-19/South Africa/KRISP-0096/2020|EPI ISL 467461|B.1.106|South Africa|2020-04-01	0.0001712398	Africa
Africa|hCoV-19/Gambia/GC192602/2020|EPI ISL 561120|B.1.1.293|Gambia|2020-07-21	Africa|hCoV-19/South Africa/KRISP-0096/2020|EPI ISL 467461|B.1.106|South Africa|2020-04-01	0.0003726304	Africa
Africa|hCoV-19/Gambia/GC192610/2020|EPI ISL 561121|B.1.1.293|Gambia|2020-07-21	Africa|hCoV-19/South Africa/KRISP-0096/2020|EPI ISL 467461|B.1.106|South Africa|2020-04-01	0.0003726306	Africa
Africa|hCoV-19/Gambia/GC192751/2020|EPI ISL 561138|B.1.5.12|Gambia|2020-07-21	Africa|hCoV-19/South Africa/KRISP-0096/2020|EPI ISL 467461|B.1.106|South Africa|2020-04-01	0.0003048599	Africa
Africa|hCoV-19/Gambia/GC192756/2020|EPI ISL 561139|B.1.5.12|Gambia|2020-07-22	Africa|hCoV-19/South Africa/KRISP-0096/2020|EPI ISL 467461|B.1.106|South Africa|2020-04-01	0.0002370884	Africa
Africa|hCoV-19/Gambia/GC192772/2020|EPI ISL 561140|B.1.1|Gambia|2020-07-22	Africa|hCoV-19/South Africa/KRISP-0096/2020|EPI ISL 467461|B.1.106|South Africa|2020-04-01	0.0003387481	Africa
Africa|hCoV-19/Gambia/GC192778/2020|EPI ISL 561141|B.1.1|Gambia|2020-07-22	Africa|hCoV-19/South Africa/KRISP-0096/2020|EPI ISL 467461|B.1.106|South Africa|2020-04-01	0.0002371116	Africa
Africa|hCoV-19/Gambia/GC192781/2020|EPI ISL 561142|B.1.5.12|Gambia|2020-07-22	Africa|hCoV-19/South Africa/KRISP-0096/2020|EPI ISL 467461|B.1.106|South Africa|2020-04-01	0.0002709637	Africa
Africa|hCoV-19/Gambia/GC192782/2020|EPI ISL 561143|B.1.5.12|Gambia|2020-07-22	Africa|hCoV-19/South Africa/KRISP-0096/2020|EPI ISL 467461|B.1.106|South Africa|2020-04-01	0.0002709702	Africa
Africa|hCoV-19/Gambia/GC192786/2020|EPI ISL 561144|B.1.1.293|Gambia|2020-07-22	Africa|hCoV-19/South Africa/KRISP-0096/2020|EPI ISL 467461|B.1.106|South Africa|2020-04-01	0.0003048599	Africa
Africa|hCoV-19/Gambia/GC192789/2020|EPI ISL 561145|B.1|Gambia|2020-07-22	Africa|hCoV-19/South Africa/KRISP-0096/2020|EPI ISL 467461|B.1.106|South Africa|2020-04-01	0.0002032049	Africa
Africa|hCoV-19/Gambia/GC192811/2020|EPI ISL 561147|B.1.5.12|Gambia|2020-07-22	Africa|hCoV-19/South Africa/KRISP-0096/2020|EPI ISL 467461|B.1.106|South Africa|2020-04-01	0.0002410058	Africa
Africa|hCoV-19/Gambia/GC192812/2020|EPI ISL 561148|B.1.1.293|Gambia|2020-07-22	Africa|hCoV-19/South Africa/KRISP-0096/2020|EPI ISL 467461|B.1.106|South Africa|2020-04-01	0.0002370932	Africa
Africa|hCoV-19/Gambia/NPHL-038/2020|EPI ISL 561205|B.1.1|Gambia|2020	Africa|hCoV-19/South Africa/KRISP-0096/2020|EPI ISL 467461|B.1.106|South Africa|2020-04-01	0.0003726394	Africa
Africa|hCoV-19/Gambia/NPHL-061/2020|EPI ISL 561206|B.1.5.12|Gambia|2020	Africa|hCoV-19/South Africa/KRISP-0096/2020|EPI ISL 467461|B.1.106|South Africa|2020-04-01	0.0003387265	Africa
Africa|hCoV-19/Gambia/NPHL-1168/2020|EPI ISL 561212|B.1.5.12|Gambia|2020-06-27	Africa|hCoV-19/South Africa/KRISP-0096/2020|EPI ISL 467461|B.1.106|South Africa|2020-04-01	0.0003387469	Africa
Africa|hCoV-19/Gambia/NPHL-1208/2020|EPI ISL 561213|B.1.5.12|Gambia|2020-06-30	Africa|hCoV-19/South Africa/KRISP-0096/2020|EPI ISL 467461|B.1.106|South Africa|2020-04-01	0.0001026679	Africa
Africa|hCoV-19/Gambia/NPHL-1209/2020|EPI ISL 561214|B.1.5.12|Gambia|2020-06-30	Africa|hCoV-19/South Africa/KRISP-0096/2020|EPI ISL 467461|B.1.106|South Africa|2020-04-01	0.0000690027	Africa
Africa|hCoV-19/Gambia/NPHL-1212/2020|EPI ISL 561215|B.1.5.12|Gambia|2020-06-30	Africa|hCoV-19/South Africa/KRISP-0096/2020|EPI ISL 467461|B.1.106|South Africa|2020-04-01	0.0002031959	Africa
Africa|hCoV-19/Gambia/NPHL-1224/2020|EPI ISL 561217|B.1.1.293|Gambia|2020-06-30	Africa|hCoV-19/South Africa/KRISP-0096/2020|EPI ISL 467461|B.1.106|South Africa|2020-04-01	0.0002124712	Africa
Africa|hCoV-19/Gambia/NPHL-1230/2020|EPI ISL 561218|B.1.5|Gambia|2020-06-30	Africa|hCoV-19/South Africa/KRISP-0096/2020|EPI ISL 467461|B.1.106|South Africa|2020-04-01	0.0000342174	Africa
Africa|hCoV-19/Gambia/NPHL-1248/2020|EPI ISL 561222|B.1.5|Gambia|2020-07-01	Africa|hCoV-19/South Africa/KRISP-0096/2020|EPI ISL 467461|B.1.106|South Africa|2020-04-01	0.0000342150	Africa
Africa|hCoV-19/Gambia/NPHL-1258/2020|EPI ISL 561223|B.1.292|Gambia|2020-07-02	Africa|hCoV-19/South Africa/KRISP-0096/2020|EPI ISL 467461|B.1.106|South Africa|2020-04-01	0.0001693298	Africa
Africa|hCoV-19/Gambia/NPHL-1422/2020|EPI ISL 561228|B.1.5|Gambia|2020-07-04	Africa|hCoV-19/South Africa/KRISP-0096/2020|EPI ISL 467461|B.1.106|South Africa|2020-04-01	0.0000710363	Africa
Africa|hCoV-19/Gambia/NPHL-1424/2020|EPI ISL 561229|B.1.292|Gambia|2020-07-04	Africa|hCoV-19/South Africa/KRISP-0096/2020|EPI ISL 467461|B.1.106|South Africa|2020-04-01	0.0001693809	Africa
Africa|hCoV-19/Gambia/NPHL-1446/2020|EPI ISL 561230|B.1.5|Gambia|2020-07-04	Africa|hCoV-19/South Africa/KRISP-0096/2020|EPI ISL 467461|B.1.106|South Africa|2020-04-01	0.0000342150	Africa
Africa|hCoV-19/Gambia/NPHL-1477/2020|EPI ISL 561231|B.1.5|Gambia|2020	Africa|hCoV-19/South Africa/KRISP-0096/2020|EPI ISL 467461|B.1.106|South Africa|2020-04-01	0.0000353393	Africa
Africa|hCoV-19/Gambia/NPHL-1514/2020|EPI ISL 561232|B.1.1|Gambia|2020	Africa|hCoV-19/South Africa/KRISP-0096/2020|EPI ISL 467461|B.1.106|South Africa|2020-04-01	0.0002709692	Africa
Africa|hCoV-19/Gambia/NPHL-1641/2020|EPI ISL 561235|B.1.292|Gambia|2020-07-31	Africa|hCoV-19/South Africa/KRISP-0096/2020|EPI ISL 467461|B.1.106|South Africa|2020-04-01	0.0002106096	Africa
Africa|hCoV-19/Gambia/NPHL-1645/2020|EPI ISL 561236|B.1.1.293|Gambia|2020-08-04	Africa|hCoV-19/South Africa/KRISP-0096/2020|EPI ISL 467461|B.1.106|South Africa|2020-04-01	0.0002038212	Africa
Africa|hCoV-19/Gambia/NPHL-1711/2020|EPI ISL 561237|B.1.1.293|Gambia|2020-08-04	Africa|hCoV-19/South Africa/KRISP-0096/2020|EPI ISL 467461|B.1.106|South Africa|2020-04-01	0.0002370931	Africa
Africa|hCoV-19/Gambia/NPHL-1746/2020|EPI ISL 561238|B.1.1|Gambia|2020-07-20	Africa|hCoV-19/South Africa/KRISP-0096/2020|EPI ISL 467461|B.1.106|South Africa|2020-04-01	0.0001693683	Africa
Africa|hCoV-19/Gambia/NPHL-1921/2020|EPI ISL 561239|B.1.1|Gambia|2020	Africa|hCoV-19/South Africa/KRISP-0096/2020|EPI ISL 467461|B.1.106|South Africa|2020-04-01	0.0003387481	Africa
Africa|hCoV-19/Gambia/NPHL-1968/2020|EPI ISL 561240|B.1.1|Gambia|2020-07-16	Africa|hCoV-19/South Africa/KRISP-0096/2020|EPI ISL 467461|B.1.106|South Africa|2020-04-01	0.0003387481	Africa
Africa|hCoV-19/Gambia/NPHL-2037/2020|EPI ISL 561241|B.1.1|Gambia|2020-07-15	Africa|hCoV-19/South Africa/KRISP-0096/2020|EPI ISL 467461|B.1.106|South Africa|2020-04-01	0.0003048774	Africa
Africa|hCoV-19/Gambia/NPHL-2268/2020|EPI ISL 561242|B.1.1|Gambia|2020	Africa|hCoV-19/South Africa/KRISP-0096/2020|EPI ISL 467461|B.1.106|South Africa|2020-04-01	0.0001358032	Africa
Africa|hCoV-19/Gambia/NPHL-2344/2020|EPI ISL 561243|B.1.292|Gambia|2020	Africa|hCoV-19/South Africa/KRISP-0096/2020|EPI ISL 467461|B.1.106|South Africa|2020-04-01	0.0002370922	Africa
Africa|hCoV-19/Gambia/NPHL-2374/2020|EPI ISL 561244|B.1.5.12|Gambia|2020	Africa|hCoV-19/South Africa/KRISP-0096/2020|EPI ISL 467461|B.1.106|South Africa|2020-04-01	0.0002032028	Africa
Africa|hCoV-19/Gambia/NPHL-242/2020|EPI ISL 561245|B.1.5|Gambia|2020	Africa|hCoV-19/South Africa/KRISP-0096/2020|EPI ISL 467461|B.1.106|South Africa|2020-04-01	0.0000338663	Africa
Africa|hCoV-19/Gambia/NPHL-243/2020|EPI ISL 561246|B.1.5|Gambia|2020	Africa|hCoV-19/South Africa/KRISP-0096/2020|EPI ISL 467461|B.1.106|South Africa|2020-04-01	0.0001035251	Africa
Africa|hCoV-19/Gambia/NPHL-244/2020|EPI ISL 561247|B.1.1.293|Gambia|2020	Africa|hCoV-19/South Africa/KRISP-0096/2020|EPI ISL 467461|B.1.106|South Africa|2020-04-01	0.0002733546	Africa
Africa|hCoV-19/Gambia/NPHL-2443/2020|EPI ISL 561248|B.1.5.12|Gambia|2020	Africa|hCoV-19/South Africa/KRISP-0096/2020|EPI ISL 467461|B.1.106|South Africa|2020-04-01	0.0002031959	Africa
Africa|hCoV-19/Gambia/NPHL-2444/2020|EPI ISL 561249|B.1.292|Gambia|2020-07-21	Africa|hCoV-19/South Africa/KRISP-0096/2020|EPI ISL 467461|B.1.106|South Africa|2020-04-01	0.0002032000	Africa
Africa|hCoV-19/Gambia/NPHL-2446/2020|EPI ISL 561250|B.1.1|Gambia|2020	Africa|hCoV-19/South Africa/KRISP-0096/2020|EPI ISL 467461|B.1.106|South Africa|2020-04-01	0.0003474926	Africa
Africa|hCoV-19/Gambia/NPHL-245/2020|EPI ISL 561251|B.1.1|Gambia|2020	Africa|hCoV-19/South Africa/KRISP-0096/2020|EPI ISL 467461|B.1.106|South Africa|2020-04-01	0.0001706164	Africa
Africa|hCoV-19/Gambia/NPHL-2457/2020|EPI ISL 561252|B.1.1|Gambia|2020-07-21	Africa|hCoV-19/South Africa/KRISP-0096/2020|EPI ISL 467461|B.1.106|South Africa|2020-04-01	0.0003474805	Africa
Africa|hCoV-19/Gambia/NPHL-2458/2020|EPI ISL 561253|B.1.292|Gambia|2020-07-21	Africa|hCoV-19/South Africa/KRISP-0096/2020|EPI ISL 467461|B.1.106|South Africa|2020-04-01	0.0002085093	Africa
Africa|hCoV-19/Gambia/NPHL-2463/2020|EPI ISL 561254|B.1.1|Gambia|2020	Africa|hCoV-19/South Africa/KRISP-0096/2020|EPI ISL 467461|B.1.106|South Africa|2020-04-01	0.0003510047	Africa
Africa|hCoV-19/Gambia/NPHL-2465/2020|EPI ISL 561255|B.1.1|Gambia|2020-07-21	Africa|hCoV-19/South Africa/KRISP-0096/2020|EPI ISL 467461|B.1.106|South Africa|2020-04-01	0.0003475047	Africa
Africa|hCoV-19/Gambia/NPHL-2469/2020|EPI ISL 561256|B.1.5.12|Gambia|2020-07-21	Africa|hCoV-19/South Africa/KRISP-0096/2020|EPI ISL 467461|B.1.106|South Africa|2020-04-01	0.0002779632	Africa
Africa|hCoV-19/Gambia/NPHL-247/2020|EPI ISL 561257|B.1.1.293|Gambia|2020	Africa|hCoV-19/South Africa/KRISP-0096/2020|EPI ISL 467461|B.1.106|South Africa|2020-04-01	0.0002371012	Africa
Africa|hCoV-19/Gambia/NPHL-2470/2020|EPI ISL 561258|B.1.1|Gambia|2020-07-21	Africa|hCoV-19/South Africa/KRISP-0096/2020|EPI ISL 467461|B.1.106|South Africa|2020-04-01	0.0003474926	Africa
Africa|hCoV-19/Gambia/NPHL-2472/2020|EPI ISL 561259|B.1.5.12|Gambia|2020-07-21	Africa|hCoV-19/South Africa/KRISP-0096/2020|EPI ISL 467461|B.1.106|South Africa|2020-04-01	0.0000694773	Africa
Africa|hCoV-19/Gambia/NPHL-2473/2020|EPI ISL 561260|B.1.5.12|Gambia|2020-07-21	Africa|hCoV-19/South Africa/KRISP-0096/2020|EPI ISL 467461|B.1.106|South Africa|2020-04-01	0.0003387516	Africa
Africa|hCoV-19/Gambia/NPHL-2478/2020|EPI ISL 561261|B.1.5.12|Gambia|2020-07-21	Africa|hCoV-19/South Africa/KRISP-0096/2020|EPI ISL 467461|B.1.106|South Africa|2020-04-01	0.0001754864	Africa
Africa|hCoV-19/Gambia/NPHL-2497/2020|EPI ISL 561262|B.1.1.242|Gambia|2020-07-21	Africa|hCoV-19/South Africa/KRISP-0096/2020|EPI ISL 467461|B.1.106|South Africa|2020-04-01	0.0003158877	Africa
Africa|hCoV-19/Gambia/NPHL-2504/2020|EPI ISL 561264|B.1.5.12|Gambia|2020-07-23	Africa|hCoV-19/South Africa/KRISP-0096/2020|EPI ISL 467461|B.1.106|South Africa|2020-04-01	0.0003446240	Africa
Africa|hCoV-19/Gambia/NPHL-2514/2020|EPI ISL 561265|B.1.5.12|Gambia|2020-07-21	Africa|hCoV-19/South Africa/KRISP-0096/2020|EPI ISL 467461|B.1.106|South Africa|2020-04-01	0.0002779660	Africa
Africa|hCoV-19/Gambia/NPHL-2521/2020|EPI ISL 561266|B.1.5.12|Gambia|2020-07-23	Africa|hCoV-19/South Africa/KRISP-0096/2020|EPI ISL 467461|B.1.106|South Africa|2020-04-01	0.0002779546	Africa
Africa|hCoV-19/Gambia/NPHL-2522/2020|EPI ISL 561267|B.1.1.293|Gambia|2020-07-22	Africa|hCoV-19/South Africa/KRISP-0096/2020|EPI ISL 467461|B.1.106|South Africa|2020-04-01	0.0003127399	Africa
Africa|hCoV-19/Gambia/NPHL-2524/2020|EPI ISL 561268|B.1.1|Gambia|2020-07-24	Africa|hCoV-19/South Africa/KRISP-0096/2020|EPI ISL 467461|B.1.106|South Africa|2020-04-01	0.0003048774	Africa
Africa|hCoV-19/Gambia/NPHL-2529/2020|EPI ISL 561269|B.1.1.293|Gambia|2020-07-21	Africa|hCoV-19/South Africa/KRISP-0096/2020|EPI ISL 467461|B.1.106|South Africa|2020-04-01	0.0002432042	Africa
Africa|hCoV-19/Gambia/NPHL-253/2020|EPI ISL 561270|B.1.1.293|Gambia|2020	Africa|hCoV-19/South Africa/KRISP-0096/2020|EPI ISL 467461|B.1.106|South Africa|2020-04-01	0.0002709692	Africa
Africa|hCoV-19/Gambia/NPHL-2537/2020|EPI ISL 561271|B.1.1|Gambia|2020	Africa|hCoV-19/South Africa/KRISP-0096/2020|EPI ISL 467461|B.1.106|South Africa|2020-04-01	0.0003785110	Africa
Africa|hCoV-19/Gambia/NPHL-2538/2020|EPI ISL 561272|B.1.5.12|Gambia|2020-07-21	Africa|hCoV-19/South Africa/KRISP-0096/2020|EPI ISL 467461|B.1.106|South Africa|2020-04-01	0.0002431992	Africa
Africa|hCoV-19/Gambia/NPHL-2550/2020|EPI ISL 561274|B.1.292|Gambia|2020-07-21	Africa|hCoV-19/South Africa/KRISP-0096/2020|EPI ISL 467461|B.1.106|South Africa|2020-04-01	0.0001737059	Africa
Africa|hCoV-19/Gambia/NPHL-2554/2020|EPI ISL 561275|B.1.5.12|Gambia|2020	Africa|hCoV-19/South Africa/KRISP-0096/2020|EPI ISL 467461|B.1.106|South Africa|2020-04-01	0.0001737143	Africa
Africa|hCoV-19/Gambia/NPHL-2555/2020|EPI ISL 561276|B.1.1|Gambia|2020-07-21	Africa|hCoV-19/South Africa/KRISP-0096/2020|EPI ISL 467461|B.1.106|South Africa|2020-04-01	0.0003159896	Africa
Africa|hCoV-19/Gambia/NPHL-256/2020|EPI ISL 561277|B.1.1.293|Gambia|2020	Africa|hCoV-19/South Africa/KRISP-0096/2020|EPI ISL 467461|B.1.106|South Africa|2020-04-01	0.0002032324	Africa
Africa|hCoV-19/Gambia/NPHL-2560/2020|EPI ISL 561278|B.1.1|Gambia|2020	Africa|hCoV-19/South Africa/KRISP-0096/2020|EPI ISL 467461|B.1.106|South Africa|2020-04-01	0.0003474805	Africa
Africa|hCoV-19/Gambia/NPHL-2567/2020|EPI ISL 561279|B.1|Gambia|2020	Africa|hCoV-19/South Africa/KRISP-0096/2020|EPI ISL 467461|B.1.106|South Africa|2020-04-01	0.0004065486	Africa
Africa|hCoV-19/Gambia/NPHL-2573/2020|EPI ISL 561280|B.1.1.293|Gambia|2020	Africa|hCoV-19/South Africa/KRISP-0096/2020|EPI ISL 467461|B.1.106|South Africa|2020-04-01	0.0001737221	Africa
Africa|hCoV-19/Gambia/NPHL-2586/2020|EPI ISL 561281|B.1.5.12|Gambia|2020-07-23	Africa|hCoV-19/South Africa/KRISP-0096/2020|EPI ISL 467461|B.1.106|South Africa|2020-04-01	0.0001754513	Africa
Africa|hCoV-19/Gambia/NPHL-2588/2020|EPI ISL 561282|B.1.1|Gambia|2020	Africa|hCoV-19/South Africa/KRISP-0096/2020|EPI ISL 467461|B.1.106|South Africa|2020-04-01	0.0003726307	Africa
Africa|hCoV-19/Gambia/NPHL-2615/2020|EPI ISL 561283|B.1.1.293|Gambia|2020-08-18	Africa|hCoV-19/South Africa/KRISP-0096/2020|EPI ISL 467461|B.1.106|South Africa|2020-04-01	0.0003048537	Africa
Africa|hCoV-19/Gambia/NPHL-2626/2020|EPI ISL 561284|B.1.1.293|Gambia|2020	Africa|hCoV-19/South Africa/KRISP-0096/2020|EPI ISL 467461|B.1.106|South Africa|2020-04-01	0.0002032344	Africa
Africa|hCoV-19/Gambia/NPHL-2640/2020|EPI ISL 561285|B.1.5.12|Gambia|2020-06-17	Africa|hCoV-19/South Africa/KRISP-0096/2020|EPI ISL 467461|B.1.106|South Africa|2020-04-01	0.0001693339	Africa
Africa|hCoV-19/Gambia/NPHL-266/2020|EPI ISL 561286|B.1.5.12|Gambia|2020	Africa|hCoV-19/South Africa/KRISP-0096/2020|EPI ISL 467461|B.1.106|South Africa|2020-04-01	0.0002432127	Africa
Africa|hCoV-19/Gambia/NPHL-2706/2020|EPI ISL 561287|B.1.292|Gambia|2020	Africa|hCoV-19/South Africa/KRISP-0096/2020|EPI ISL 467461|B.1.106|South Africa|2020-04-01	0.0002370715	Africa
Africa|hCoV-19/Gambia/NPHL-2712/2020|EPI ISL 561288|B.1.5.12|Gambia|2020-08-03	Africa|hCoV-19/South Africa/KRISP-0096/2020|EPI ISL 467461|B.1.106|South Africa|2020-04-01	0.0002709756	Africa
Africa|hCoV-19/Gambia/NPHL-2727/2020|EPI ISL 561289|B.1.5.12|Gambia|2020-08-04	Africa|hCoV-19/South Africa/KRISP-0096/2020|EPI ISL 467461|B.1.106|South Africa|2020-04-01	0.0002709637	Africa
Africa|hCoV-19/Gambia/NPHL-2729/2020|EPI ISL 561290|B.1.1|Gambia|2020-07-23	Africa|hCoV-19/South Africa/KRISP-0096/2020|EPI ISL 467461|B.1.106|South Africa|2020-04-01	0.0003387481	Africa
Africa|hCoV-19/Gambia/NPHL-2736/2020|EPI ISL 561291|B.1.1.242|Gambia|2020-07-25	Africa|hCoV-19/South Africa/KRISP-0096/2020|EPI ISL 467461|B.1.106|South Africa|2020-04-01	0.0003726230	Africa
Africa|hCoV-19/Gambia/NPHL-2759/2020|EPI ISL 561292|B.1.5.12|Gambia|2020-08-07	Africa|hCoV-19/South Africa/KRISP-0096/2020|EPI ISL 467461|B.1.106|South Africa|2020-04-01	0.0002371093	Africa
Africa|hCoV-19/Gambia/NPHL-2762/2020|EPI ISL 561293|B.1.5.12|Gambia|2020-07-25	Africa|hCoV-19/South Africa/KRISP-0096/2020|EPI ISL 467461|B.1.106|South Africa|2020-04-01	0.0003048465	Africa
Africa|hCoV-19/Gambia/NPHL-2767/2020|EPI ISL 561294|B.1.1.293|Gambia|2020-07-25	Africa|hCoV-19/South Africa/KRISP-0096/2020|EPI ISL 467461|B.1.106|South Africa|2020-04-01	0.0003387413	Africa
Africa|hCoV-19/Gambia/NPHL-2768/2020|EPI ISL 561295|B.1.1.293|Gambia|2020-07-27	Africa|hCoV-19/South Africa/KRISP-0096/2020|EPI ISL 467461|B.1.106|South Africa|2020-04-01	0.0002370932	Africa
Africa|hCoV-19/Gambia/NPHL-277/2020|EPI ISL 561296|B.1.5.12|Gambia|2020	Africa|hCoV-19/South Africa/KRISP-0096/2020|EPI ISL 467461|B.1.106|South Africa|2020-04-01	0.0002709702	Africa
Africa|hCoV-19/Gambia/NPHL-2785/2020|EPI ISL 561297|B.1.1.242|Gambia|2020-07-27	Africa|hCoV-19/South Africa/KRISP-0096/2020|EPI ISL 467461|B.1.106|South Africa|2020-04-01	0.0003048579	Africa
Africa|hCoV-19/Gambia/NPHL-2790/2020|EPI ISL 561298|B.1.1.293|Gambia|2020	Africa|hCoV-19/South Africa/KRISP-0096/2020|EPI ISL 467461|B.1.106|South Africa|2020-04-01	0.0003387481	Africa
Africa|hCoV-19/Gambia/NPHL-2825/2020|EPI ISL 561299|B.1.5.12|Gambia|2020	Africa|hCoV-19/South Africa/KRISP-0096/2020|EPI ISL 467461|B.1.106|South Africa|2020-04-01	0.0002709389	Africa
Africa|hCoV-19/Gambia/NPHL-287/2020|EPI ISL 561300|B.1.1.293|Gambia|2020	Africa|hCoV-19/South Africa/KRISP-0096/2020|EPI ISL 467461|B.1.106|South Africa|2020-04-01	0.0003048702	Africa
Africa|hCoV-19/Gambia/NPHL-2889/2020|EPI ISL 561301|B.1.5.12|Gambia|2020	Africa|hCoV-19/South Africa/KRISP-0096/2020|EPI ISL 467461|B.1.106|South Africa|2020-04-01	0.0003103429	Africa
Africa|hCoV-19/Gambia/NPHL-2892/2020|EPI ISL 561302|B.1.5.12|Gambia|2020-09-07	Africa|hCoV-19/South Africa/KRISP-0096/2020|EPI ISL 467461|B.1.106|South Africa|2020-04-01	0.0003103429	Africa
Africa|hCoV-19/Gambia/NPHL-290/2020|EPI ISL 561303|B.1.1.293|Gambia|2020	Africa|hCoV-19/South Africa/KRISP-0096/2020|EPI ISL 467461|B.1.106|South Africa|2020-04-01	0.0002370930	Africa
Africa|hCoV-19/Gambia/NPHL-2909/2020|EPI ISL 561304|B.1.1.293|Gambia|2020-07-26	Africa|hCoV-19/South Africa/KRISP-0096/2020|EPI ISL 467461|B.1.106|South Africa|2020-04-01	0.0003048671	Africa
Africa|hCoV-19/Gambia/NPHL-2984/2020|EPI ISL 561307|B.1.1.293|Gambia|2020	Africa|hCoV-19/South Africa/KRISP-0096/2020|EPI ISL 467461|B.1.106|South Africa|2020-04-01	0.0003387630	Africa
Africa|hCoV-19/Gambia/NPHL-299/2020|EPI ISL 561308|B.1.1.293|Gambia|2020	Africa|hCoV-19/South Africa/KRISP-0096/2020|EPI ISL 467461|B.1.106|South Africa|2020-04-01	0.0003048599	Africa
Africa|hCoV-19/Gambia/NPHL-3047/2020|EPI ISL 561309|B.1.5.12|Gambia|2020-07-28	Africa|hCoV-19/South Africa/KRISP-0096/2020|EPI ISL 467461|B.1.106|South Africa|2020-04-01	0.0003077961	Africa
Africa|hCoV-19/Gambia/NPHL-3055/2020|EPI ISL 561310|B.1.5.12|Gambia|2020-07-17	Africa|hCoV-19/South Africa/KRISP-0096/2020|EPI ISL 467461|B.1.106|South Africa|2020-04-01	0.0003048462	Africa
Africa|hCoV-19/Gambia/NPHL-3062/2020|EPI ISL 561311|B.1.5.12|Gambia|2020	Africa|hCoV-19/South Africa/KRISP-0096/2020|EPI ISL 467461|B.1.106|South Africa|2020-04-01	0.0003077961	Africa
Africa|hCoV-19/Gambia/NPHL-3079/2020|EPI ISL 561312|B.1.5.12|Gambia|2020-07-27	Africa|hCoV-19/South Africa/KRISP-0096/2020|EPI ISL 467461|B.1.106|South Africa|2020-04-01	0.0003103429	Africa
Africa|hCoV-19/Gambia/NPHL-3206/2020|EPI ISL 561313|B.1.1.293|Gambia|2020	Africa|hCoV-19/South Africa/KRISP-0096/2020|EPI ISL 467461|B.1.106|South Africa|2020-04-01	0.0003726391	Africa
Africa|hCoV-19/Gambia/NPHL-3254/2020|EPI ISL 561315|B.1.5.12|Gambia|2020-07-28	Africa|hCoV-19/South Africa/KRISP-0096/2020|EPI ISL 467461|B.1.106|South Africa|2020-04-01	0.0003073445	Africa
Africa|hCoV-19/Gambia/NPHL-3281/2020|EPI ISL 561316|B.1.1|Gambia|2020-07-28	Africa|hCoV-19/South Africa/KRISP-0096/2020|EPI ISL 467461|B.1.106|South Africa|2020-04-01	0.0004211984	Africa
Africa|hCoV-19/Gambia/NPHL-483B/2020|EPI ISL 561318|B.1.1|Gambia|2020	Africa|hCoV-19/South Africa/KRISP-0096/2020|EPI ISL 467461|B.1.106|South Africa|2020-04-01	0.0004211955	Africa
Africa|hCoV-19/Gambia/NPHL-704/2020|EPI ISL 561320|B.1.1.293|Gambia|2020	Africa|hCoV-19/South Africa/KRISP-0096/2020|EPI ISL 467461|B.1.106|South Africa|2020-04-01	0.0005214124	Africa
Africa|hCoV-19/Gambia/NPHL-737/2020|EPI ISL 561323|B.1.1.293|Gambia|2020	Africa|hCoV-19/South Africa/KRISP-0096/2020|EPI ISL 467461|B.1.106|South Africa|2020-04-01	0.0002432042	Africa
Africa|hCoV-19/Gambia/NPHL-748/2020|EPI ISL 561324|B.1.1|Gambia|2020	Africa|hCoV-19/South Africa/KRISP-0096/2020|EPI ISL 467461|B.1.106|South Africa|2020-04-01	0.0003048775	Africa
Africa|hCoV-19/Gambia/NPHL-758/2020|EPI ISL 561326|B.1.1.293|Gambia|2020	Africa|hCoV-19/South Africa/KRISP-0096/2020|EPI ISL 467461|B.1.106|South Africa|2020-04-01	0.0001388364	Africa
Africa|hCoV-19/Gambia/NPHL-760/2020|EPI ISL 561327|B.1.5|Gambia|2020	Africa|hCoV-19/South Africa/KRISP-0096/2020|EPI ISL 467461|B.1.106|South Africa|2020-04-01	0.0000682431	Africa
Africa|hCoV-19/Gambia/NPHL-790/2020|EPI ISL 561329|B.1.5|Gambia|2020	Africa|hCoV-19/South Africa/KRISP-0096/2020|EPI ISL 467461|B.1.106|South Africa|2020-04-01	0.0000344022	Africa
Africa|hCoV-19/Gambia/NPHL-923/2020|EPI ISL 561330|B.1.5.12|Gambia|2020	Africa|hCoV-19/South Africa/KRISP-0096/2020|EPI ISL 467461|B.1.106|South Africa|2020-04-01	0.0002032097	Africa
Africa|hCoV-19/Gambia/NPHL-930/2020|EPI ISL 561331|B.1.5|Gambia|2020	Africa|hCoV-19/South Africa/KRISP-0096/2020|EPI ISL 467461|B.1.106|South Africa|2020-04-01	0.0000688064	Africa
Africa|hCoV-19/Gambia/NPHL-941/2020|EPI ISL 561332|B.1.5.12|Gambia|2020	Africa|hCoV-19/South Africa/KRISP-0096/2020|EPI ISL 467461|B.1.106|South Africa|2020-04-01	0.0002370771	Africa
Africa|hCoV-19/Gambia/NPHL-956/2020|EPI ISL 561334|B.1.5.12|Gambia|2020	Africa|hCoV-19/South Africa/KRISP-0096/2020|EPI ISL 467461|B.1.106|South Africa|2020-04-01	0.0002408235	Africa
Africa|hCoV-19/Ghana/1651 S3/2020|EPI ISL 422387|A.11|Ghana|2020-03-25	Africa|hCoV-19/South Africa/KRISP-0096/2020|EPI ISL 467461|B.1.106|South Africa|2020-04-01	0.0003171599	Africa
Africa|hCoV-19/Ghana/1659 S14/2020|EPI ISL 422405|B.1.220|Ghana|2020-03-25	Africa|hCoV-19/South Africa/KRISP-0096/2020|EPI ISL 467461|B.1.106|South Africa|2020-04-01	0.0001058953	Africa
Africa|hCoV-19/Ghana/2230 S4/2020|EPI ISL 422390|B.40|Ghana|2020-03-25	Africa|hCoV-19/South Africa/KRISP-0096/2020|EPI ISL 467461|B.1.106|South Africa|2020-04-01	0.0003084790	Africa
Africa|hCoV-19/Ghana/2333 S5/2020|EPI ISL 422394|B.1.3|Ghana|2020-03-27	Africa|hCoV-19/South Africa/KRISP-0096/2020|EPI ISL 467461|B.1.106|South Africa|2020-04-01	0.0002072041	Africa
Africa|hCoV-19/Ghana/2573 S27/2020|EPI ISL 515082|A|Ghana|2020-03-29	Africa|hCoV-19/South Africa/KRISP-0096/2020|EPI ISL 467461|B.1.106|South Africa|2020-04-01	0.0004772673	Africa
Africa|hCoV-19/Ghana/2666 S32/2020|EPI ISL 515083|A|Ghana|2020-03-27	Africa|hCoV-19/South Africa/KRISP-0096/2020|EPI ISL 467461|B.1.106|South Africa|2020-04-01	0.0000345412	Africa
Africa|hCoV-19/Ghana/2709 S25/2020|EPI ISL 515084|B.1|Ghana|2020-03-28	Africa|hCoV-19/South Africa/KRISP-0096/2020|EPI ISL 467461|B.1.106|South Africa|2020-04-01	0.0002034067	Africa
Africa|hCoV-19/Ghana/2828 S6/2020|EPI ISL 422397|A.11|Ghana|2020-03-29	Africa|hCoV-19/South Africa/KRISP-0096/2020|EPI ISL 467461|B.1.106|South Africa|2020-04-01	0.0004807789	Africa
Africa|hCoV-19/Ghana/2852 S30/2020|EPI ISL 515085|B.6|Ghana|2020-03-28	Africa|hCoV-19/South Africa/KRISP-0096/2020|EPI ISL 467461|B.1.106|South Africa|2020-04-01	0.0001378956	Africa
Africa|hCoV-19/Ghana/2914 S8/2020|EPI ISL 422399|B.1.1|Ghana|2020-03-30	Africa|hCoV-19/South Africa/KRISP-0096/2020|EPI ISL 467461|B.1.106|South Africa|2020-04-01	0.0001747811	Africa
Africa|hCoV-19/Ghana/34927 S20/2020|EPI ISL 515086|A.11|Ghana|2020-05-23	Africa|hCoV-19/South Africa/KRISP-0096/2020|EPI ISL 467461|B.1.106|South Africa|2020-04-01	0.0003762718	Africa
Africa|hCoV-19/Ghana/34928 S21/2020|EPI ISL 515087|A.11|Ghana|2020-05-23	Africa|hCoV-19/South Africa/KRISP-0096/2020|EPI ISL 467461|B.1.106|South Africa|2020-04-01	0.0004461740	Africa
Africa|hCoV-19/Ghana/34980 S22/2020|EPI ISL 515088|B.1.1|Ghana|2020-05-23	Africa|hCoV-19/South Africa/KRISP-0096/2020|EPI ISL 467461|B.1.106|South Africa|2020-04-01	0.0001746547	Africa
Africa|hCoV-19/Ghana/34983 S40/2020|EPI ISL 515089|B.1.1|Ghana|2020-05-23	Africa|hCoV-19/South Africa/KRISP-0096/2020|EPI ISL 467461|B.1.106|South Africa|2020-04-01	0.0002407929	Africa
Africa|hCoV-19/Ghana/35012 S17/2020|EPI ISL 515090|B.1.1|Ghana|2020-05-23	Africa|hCoV-19/South Africa/KRISP-0096/2020|EPI ISL 467461|B.1.106|South Africa|2020-04-01	0.0002371069	Africa
Africa|hCoV-19/Ghana/35019 S18/2020|EPI ISL 515091|B.1.1|Ghana|2020-05-23	Africa|hCoV-19/South Africa/KRISP-0096/2020|EPI ISL 467461|B.1.106|South Africa|2020-04-01	0.0001386363	Africa
Africa|hCoV-19/Ghana/35183 S24/2020|EPI ISL 515092|A|Ghana|2020-05-24	Africa|hCoV-19/South Africa/KRISP-0096/2020|EPI ISL 467461|B.1.106|South Africa|2020-04-01	0.0000350496	Africa
Africa|hCoV-19/Ghana/35280 S41/2020|EPI ISL 515093|A|Ghana|2020-05-24	Africa|hCoV-19/South Africa/KRISP-0096/2020|EPI ISL 467461|B.1.106|South Africa|2020-04-01	0.0003819503	Africa
Africa|hCoV-19/Ghana/35394 S49/2020|EPI ISL 515094|B.1.1.307|Ghana|2020-05-24	Africa|hCoV-19/South Africa/KRISP-0096/2020|EPI ISL 467461|B.1.106|South Africa|2020-04-01	0.0001736739	Africa
Africa|hCoV-19/Ghana/35466 S19/2020|EPI ISL 515095|B.1.1|Ghana|2020-05-24	Africa|hCoV-19/South Africa/KRISP-0096/2020|EPI ISL 467461|B.1.106|South Africa|2020-04-01	0.0002063237	Africa
Africa|hCoV-19/Ghana/35563 S37/2020|EPI ISL 515096|A.11|Ghana|2020-05-24	Africa|hCoV-19/South Africa/KRISP-0096/2020|EPI ISL 467461|B.1.106|South Africa|2020-04-01	0.0004742493	Africa
Africa|hCoV-19/Ghana/36523 S23/2020|EPI ISL 515097|A|Ghana|2020-05-27	Africa|hCoV-19/South Africa/KRISP-0096/2020|EPI ISL 467461|B.1.106|South Africa|2020-04-01	0.0000690068	Africa
Africa|hCoV-19/Ghana/81216 S36/2020|EPI ISL 515098|A|Ghana|2020-05-20	Africa|hCoV-19/South Africa/KRISP-0096/2020|EPI ISL 467461|B.1.106|South Africa|2020-04-01	0.0004769631	Africa
Africa|hCoV-19/Ghana/81219 S34/2020|EPI ISL 515099|B.1.1|Ghana|2020-05-20	Africa|hCoV-19/South Africa/KRISP-0096/2020|EPI ISL 467461|B.1.106|South Africa|2020-04-01	0.0001376205	Africa
Africa|hCoV-19/Ghana/82879 S48/2020|EPI ISL 515100|B.1|Ghana|2020-05-20	Africa|hCoV-19/South Africa/KRISP-0096/2020|EPI ISL 467461|B.1.106|South Africa|2020-04-01	0.0002385961	Africa
Africa|hCoV-19/Ghana/83637 S29/2020|EPI ISL 515101|B.1.1|Ghana|2020-05-22	Africa|hCoV-19/South Africa/KRISP-0096/2020|EPI ISL 467461|B.1.106|South Africa|2020-04-01	0.0001701023	Africa
Africa|hCoV-19/Ghana/84049 S31/2020|EPI ISL 515102|B.1|Ghana|2020-05-25	Africa|hCoV-19/South Africa/KRISP-0096/2020|EPI ISL 467461|B.1.106|South Africa|2020-04-01	0.0002715908	Africa
Africa|hCoV-19/Ghana/84162 S45/2020|EPI ISL 515103|A|Ghana|2020-04-25	Africa|hCoV-19/South Africa/KRISP-0096/2020|EPI ISL 467461|B.1.106|South Africa|2020-04-01	0.0003472287	Africa
Africa|hCoV-19/Ghana/84182 S43/2020|EPI ISL 515104|B.1.1|Ghana|2020-05-25	Africa|hCoV-19/South Africa/KRISP-0096/2020|EPI ISL 467461|B.1.106|South Africa|2020-04-01	0.0003095918	Africa
Africa|hCoV-19/Ghana/84210 S44/2020|EPI ISL 515105|A|Ghana|2020-05-24	Africa|hCoV-19/South Africa/KRISP-0096/2020|EPI ISL 467461|B.1.106|South Africa|2020-04-01	0.0004107113	Africa
Africa|hCoV-19/Ghana/84218 S47/2020|EPI ISL 515106|A|Ghana|2020-05-25	Africa|hCoV-19/South Africa/KRISP-0096/2020|EPI ISL 467461|B.1.106|South Africa|2020-04-01	0.0004865780	Africa
Africa|hCoV-19/Ghana/84260 S28/2020|EPI ISL 515107|A|Ghana|2020-05-25	Africa|hCoV-19/South Africa/KRISP-0096/2020|EPI ISL 467461|B.1.106|South Africa|2020-04-01	0.0003760493	Africa
Africa|hCoV-19/Ghana/84279 S42/2020|EPI ISL 515108|B.1|Ghana|2020-05-25	Africa|hCoV-19/South Africa/KRISP-0096/2020|EPI ISL 467461|B.1.106|South Africa|2020-04-01	0.0002733912	Africa
Africa|hCoV-19/Ghana/84301 S35/2020|EPI ISL 515109|A.11|Ghana|2020-05-24	Africa|hCoV-19/South Africa/KRISP-0096/2020|EPI ISL 467461|B.1.106|South Africa|2020-04-01	0.0003537449	Africa
Africa|hCoV-19/Ghana/84430 S51/2020|EPI ISL 515110|B.1.1.307|Ghana|2020-05-25	Africa|hCoV-19/South Africa/KRISP-0096/2020|EPI ISL 467461|B.1.106|South Africa|2020-04-01	0.0001704945	Africa
Africa|hCoV-19/Ghana/84438 S50/2020|EPI ISL 515111|A|Ghana|2020-05-24	Africa|hCoV-19/South Africa/KRISP-0096/2020|EPI ISL 467461|B.1.106|South Africa|2020-04-01	0.0003746406	Africa
Africa|hCoV-19/Ghana/84484 S16/2020|EPI ISL 515112|B.1.1|Ghana|2020-05-25	Africa|hCoV-19/South Africa/KRISP-0096/2020|EPI ISL 467461|B.1.106|South Africa|2020-04-01	0.0002432382	Africa
Africa|hCoV-19/Ghana/KATH23/2020|EPI ISL 515181|A.11|Ghana|2020-03-22	Africa|hCoV-19/South Africa/KRISP-0096/2020|EPI ISL 467461|B.1.106|South Africa|2020-04-01	0.0003387450	Africa
Africa|hCoV-19/Ghana/TTH10/2020|EPI ISL 515182|A|Ghana|2020-03-27	Africa|hCoV-19/South Africa/KRISP-0096/2020|EPI ISL 467461|B.1.106|South Africa|2020-04-01	0.0003048331	Africa
Africa|hCoV-19/Ghana/TTH11/2020|EPI ISL 515183|A|Ghana|2020-03-27	Africa|hCoV-19/South Africa/KRISP-0096/2020|EPI ISL 467461|B.1.106|South Africa|2020-04-01	0.0003058273	Africa
Africa|hCoV-19/Ghana/TTH6/2020|EPI ISL 515248|A|Ghana|2020-03-27	Africa|hCoV-19/South Africa/KRISP-0096/2020|EPI ISL 467461|B.1.106|South Africa|2020-04-01	0.0003898996	Africa
Africa|hCoV-19/Kenya/C1092/2020|EPI ISL 457849|B.1.5|Kenya|2020-04-18	Africa|hCoV-19/South Africa/KRISP-0096/2020|EPI ISL 467461|B.1.106|South Africa|2020-04-01	0.0000705263	Africa
Africa|hCoV-19/Kenya/C1102/2020|EPI ISL 568708|B.1.5|Kenya|2020-04-19	Africa|hCoV-19/South Africa/KRISP-0096/2020|EPI ISL 467461|B.1.106|South Africa|2020-04-01	0.0001726705	Africa
Africa|hCoV-19/Kenya/C1162/2020|EPI ISL 457850|B.1.5|Kenya|2020-04-19	Africa|hCoV-19/South Africa/KRISP-0096/2020|EPI ISL 467461|B.1.106|South Africa|2020-04-01	0.0000348882	Africa
Africa|hCoV-19/Kenya/C1216/2020|EPI ISL 457854|B.1.5|Kenya|2020-04-19	Africa|hCoV-19/South Africa/KRISP-0096/2020|EPI ISL 467461|B.1.106|South Africa|2020-04-01	0.0000677294	Africa
Africa|hCoV-19/Kenya/C1292/2020|EPI ISL 457856|B|Kenya|2020-04-20	Africa|hCoV-19/South Africa/KRISP-0096/2020|EPI ISL 467461|B.1.106|South Africa|2020-04-01	0.0000690917	Africa
Africa|hCoV-19/Kenya/C1357/2020|EPI ISL 457858|B.1.5|Kenya|2020-04-20	Africa|hCoV-19/South Africa/KRISP-0096/2020|EPI ISL 467461|B.1.106|South Africa|2020-04-01	0.0000354031	Africa
Africa|hCoV-19/Kenya/C1422/2020|EPI ISL 457861|B.1|Kenya|2020-04-20	Africa|hCoV-19/South Africa/KRISP-0096/2020|EPI ISL 467461|B.1.106|South Africa|2020-04-01	0.0000711376	Africa
Africa|hCoV-19/Kenya/C1499/2020|EPI ISL 457863|B.1.5|Kenya|2020-04-20	Africa|hCoV-19/South Africa/KRISP-0096/2020|EPI ISL 467461|B.1.106|South Africa|2020-04-01	0.0000690854	Africa
Africa|hCoV-19/Kenya/C1646/2020|EPI ISL 457865|B.1.5|Kenya|2020-04-21	Africa|hCoV-19/South Africa/KRISP-0096/2020|EPI ISL 467461|B.1.106|South Africa|2020-04-01	0.0000357767	Africa
Africa|hCoV-19/Kenya/C1739/2020|EPI ISL 457866|B|Kenya|2020-04-22	Africa|hCoV-19/South Africa/KRISP-0096/2020|EPI ISL 467461|B.1.106|South Africa|2020-04-01	0.0000709299	Africa
Africa|hCoV-19/Kenya/C1751/2020|EPI ISL 457867|B.1.5|Kenya|2020-04-22	Africa|hCoV-19/South Africa/KRISP-0096/2020|EPI ISL 467461|B.1.106|South Africa|2020-04-01	0.0000338617	Africa
Africa|hCoV-19/Kenya/C21582/2020|EPI ISL 568872|B.1|Kenya|2020-06-22	Africa|hCoV-19/South Africa/KRISP-0096/2020|EPI ISL 467461|B.1.106|South Africa|2020-04-01	0.0003048465	Africa
Africa|hCoV-19/Kenya/C22/2020|EPI ISL 457845|B.1.5|Kenya|2020-03-17	Africa|hCoV-19/South Africa/KRISP-0096/2020|EPI ISL 467461|B.1.106|South Africa|2020-04-01	0.0000354043	Africa
Africa|hCoV-19/Kenya/C2439/2020|EPI ISL 457877|B.1.5|Kenya|2020-04-24	Africa|hCoV-19/South Africa/KRISP-0096/2020|EPI ISL 467461|B.1.106|South Africa|2020-04-01	0.0001026306	Africa
Africa|hCoV-19/Kenya/C2449/2020|EPI ISL 457878|B.1.5|Kenya|2020-04-24	Africa|hCoV-19/South Africa/KRISP-0096/2020|EPI ISL 467461|B.1.106|South Africa|2020-04-01	0.0001047749	Africa
Africa|hCoV-19/Kenya/C2469/2020|EPI ISL 457879|B.1.5|Kenya|2020-04-24	Africa|hCoV-19/South Africa/KRISP-0096/2020|EPI ISL 467461|B.1.106|South Africa|2020-04-01	0.0000343679	Africa
Africa|hCoV-19/Kenya/C253/2020|EPI ISL 457868|B.1|Kenya|2020-04-03	Africa|hCoV-19/South Africa/KRISP-0096/2020|EPI ISL 467461|B.1.106|South Africa|2020-04-01	0.0000677279	Africa
Africa|hCoV-19/Kenya/C256/2020|EPI ISL 568697|B.1.5|Kenya|2020-04-04	Africa|hCoV-19/South Africa/KRISP-0096/2020|EPI ISL 467461|B.1.106|South Africa|2020-04-01	0.0001055812	Africa
Africa|hCoV-19/Kenya/C2582/2020|EPI ISL 457883|B.1.5|Kenya|2020-04-25	Africa|hCoV-19/South Africa/KRISP-0096/2020|EPI ISL 467461|B.1.106|South Africa|2020-04-01	0.0001046032	Africa
Africa|hCoV-19/Kenya/C2685/2020|EPI ISL 457884|B.1.5|Kenya|2020-04-25	Africa|hCoV-19/South Africa/KRISP-0096/2020|EPI ISL 467461|B.1.106|South Africa|2020-04-01	0.0001017764	Africa
Africa|hCoV-19/Kenya/C2777/2020|EPI ISL 457887|B.1|Kenya|2020-04-26	Africa|hCoV-19/South Africa/KRISP-0096/2020|EPI ISL 467461|B.1.106|South Africa|2020-04-01	0.0000358164	Africa
Africa|hCoV-19/Kenya/C2826/2020|EPI ISL 457891|B.1.5|Kenya|2020-04-27	Africa|hCoV-19/South Africa/KRISP-0096/2020|EPI ISL 467461|B.1.106|South Africa|2020-04-01	0.0000342057	Africa
Africa|hCoV-19/Kenya/C2847/2020|EPI ISL 457892|B.1.5|Kenya|2020-04-27	Africa|hCoV-19/South Africa/KRISP-0096/2020|EPI ISL 467461|B.1.106|South Africa|2020-04-01	0.0000354069	Africa
Africa|hCoV-19/Kenya/C293/2020|EPI ISL 457871|A|Kenya|2020-04-04	Africa|hCoV-19/South Africa/KRISP-0096/2020|EPI ISL 467461|B.1.106|South Africa|2020-04-01	0.0003512798	Africa
Africa|hCoV-19/Kenya/C310/2020|EPI ISL 457874|B.4|Kenya|2020-04-04	Africa|hCoV-19/South Africa/KRISP-0096/2020|EPI ISL 467461|B.1.106|South Africa|2020-04-01	0.0004833838	Africa
Africa|hCoV-19/Kenya/C3129/2020|EPI ISL 457897|B.1.5|Kenya|2020-04-28	Africa|hCoV-19/South Africa/KRISP-0096/2020|EPI ISL 467461|B.1.106|South Africa|2020-04-01	0.0000680884	Africa
Africa|hCoV-19/Kenya/C314/2020|EPI ISL 457875|A|Kenya|2020-04-04	Africa|hCoV-19/South Africa/KRISP-0096/2020|EPI ISL 467461|B.1.106|South Africa|2020-04-01	0.0003725977	Africa
Africa|hCoV-19/Kenya/C316/2020|EPI ISL 457876|B.4|Kenya|2020-04-04	Africa|hCoV-19/South Africa/KRISP-0096/2020|EPI ISL 467461|B.1.106|South Africa|2020-04-01	0.0004880053	Africa
Africa|hCoV-19/Kenya/C3194/2020|EPI ISL 457901|B.1.5|Kenya|2020-04-28	Africa|hCoV-19/South Africa/KRISP-0096/2020|EPI ISL 467461|B.1.106|South Africa|2020-04-01	0.0001046005	Africa
Africa|hCoV-19/Kenya/C3205/2020|EPI ISL 457902|B.1.5|Kenya|2020-04-28	Africa|hCoV-19/South Africa/KRISP-0096/2020|EPI ISL 467461|B.1.106|South Africa|2020-04-01	0.0000345722	Africa
Africa|hCoV-19/Kenya/C3208/2020|EPI ISL 457903|B.1.5|Kenya|2020-04-28	Africa|hCoV-19/South Africa/KRISP-0096/2020|EPI ISL 467461|B.1.106|South Africa|2020-04-01	0.0000353131	Africa
Africa|hCoV-19/Kenya/C3381/2020|EPI ISL 568714|B.1.5|Kenya|2020-04-30	Africa|hCoV-19/South Africa/KRISP-0096/2020|EPI ISL 467461|B.1.106|South Africa|2020-04-01	0.0000684127	Africa
Africa|hCoV-19/Kenya/C3427/2020|EPI ISL 457906|B.1.5|Kenya|2020-04-29	Africa|hCoV-19/South Africa/KRISP-0096/2020|EPI ISL 467461|B.1.106|South Africa|2020-04-01	0.0001025252	Africa
Africa|hCoV-19/Kenya/C3457/2020|EPI ISL 568715|B.1|Kenya|2020-04-30	Africa|hCoV-19/South Africa/KRISP-0096/2020|EPI ISL 467461|B.1.106|South Africa|2020-04-01	0.0001395823	Africa
Africa|hCoV-19/Kenya/C3739/2020|EPI ISL 568717|B.1.5|Kenya|2020-05-04	Africa|hCoV-19/South Africa/KRISP-0096/2020|EPI ISL 467461|B.1.106|South Africa|2020-04-01	0.0000342057	Africa
Africa|hCoV-19/Kenya/C389/2020|EPI ISL 568698|B.1.5|Kenya|2020-04-07	Africa|hCoV-19/South Africa/KRISP-0096/2020|EPI ISL 467461|B.1.106|South Africa|2020-04-01	0.0000345114	Africa
Africa|hCoV-19/Kenya/C3980/2020|EPI ISL 568719|B.1|Kenya|2020-05-05	Africa|hCoV-19/South Africa/KRISP-0096/2020|EPI ISL 467461|B.1.106|South Africa|2020-04-01	0.0000688880	Africa
Africa|hCoV-19/Kenya/C4083/2020|EPI ISL 568721|B.1.5|Kenya|2020-05-05	Africa|hCoV-19/South Africa/KRISP-0096/2020|EPI ISL 467461|B.1.106|South Africa|2020-04-01	0.0001060725	Africa
Africa|hCoV-19/Kenya/C4195/2020|EPI ISL 568723|B.1.5|Kenya|2020-06-05	Africa|hCoV-19/South Africa/KRISP-0096/2020|EPI ISL 467461|B.1.106|South Africa|2020-04-01	0.0000342069	Africa
Africa|hCoV-19/Kenya/C4199/2020|EPI ISL 568724|B.1.5|Kenya|2020-05-06	Africa|hCoV-19/South Africa/KRISP-0096/2020|EPI ISL 467461|B.1.106|South Africa|2020-04-01	0.0001036647	Africa
Africa|hCoV-19/Kenya/C4214/2020|EPI ISL 568725|B.1|Kenya|2020-06-05	Africa|hCoV-19/South Africa/KRISP-0096/2020|EPI ISL 467461|B.1.106|South Africa|2020-04-01	0.0000677249	Africa
Africa|hCoV-19/Kenya/C4419/2020|EPI ISL 568727|B.1|Kenya|2020-05-07	Africa|hCoV-19/South Africa/KRISP-0096/2020|EPI ISL 467461|B.1.106|South Africa|2020-04-01	0.0001355870	Africa
Africa|hCoV-19/Kenya/C4420/2020|EPI ISL 568728|B.1.5|Kenya|2020-05-07	Africa|hCoV-19/South Africa/KRISP-0096/2020|EPI ISL 467461|B.1.106|South Africa|2020-04-01	0.0001046262	Africa
Africa|hCoV-19/Kenya/C4585/2020|EPI ISL 568730|B.1.5|Kenya|2020-05-08	Africa|hCoV-19/South Africa/KRISP-0096/2020|EPI ISL 467461|B.1.106|South Africa|2020-04-01	0.0000684158	Africa
Africa|hCoV-19/Kenya/C460/2020|EPI ISL 457910|B.1.5|Kenya|2020-04-08	Africa|hCoV-19/South Africa/KRISP-0096/2020|EPI ISL 467461|B.1.106|South Africa|2020-04-01	0.0000350852	Africa
Africa|hCoV-19/Kenya/C4691/2020|EPI ISL 568733|B.1.5|Kenya|2020-05-09	Africa|hCoV-19/South Africa/KRISP-0096/2020|EPI ISL 467461|B.1.106|South Africa|2020-04-01	0.0000346789	Africa
Africa|hCoV-19/Kenya/C4710/2020|EPI ISL 568735|B.1.5|Kenya|2020-05-08	Africa|hCoV-19/South Africa/KRISP-0096/2020|EPI ISL 467461|B.1.106|South Africa|2020-04-01	0.0001354659	Africa
Africa|hCoV-19/Kenya/C4717/2020|EPI ISL 568737|B.1.5|Kenya|2020-05-08	Africa|hCoV-19/South Africa/KRISP-0096/2020|EPI ISL 467461|B.1.106|South Africa|2020-04-01	0.0000714501	Africa
Africa|hCoV-19/Kenya/C4872/2020|EPI ISL 568741|B.1.5|Kenya|2020-05-08	Africa|hCoV-19/South Africa/KRISP-0096/2020|EPI ISL 467461|B.1.106|South Africa|2020-04-01	0.0000690630	Africa
Africa|hCoV-19/Kenya/C4895/2020|EPI ISL 568742|B.1.5|Kenya|2020-05-08	Africa|hCoV-19/South Africa/KRISP-0096/2020|EPI ISL 467461|B.1.106|South Africa|2020-04-01	0.0001382513	Africa
Africa|hCoV-19/Kenya/C5008/2020|EPI ISL 568744|B.1|Kenya|2020-05-08	Africa|hCoV-19/South Africa/KRISP-0096/2020|EPI ISL 467461|B.1.106|South Africa|2020-04-01	0.0000705008	Africa
Africa|hCoV-19/Kenya/C5011/2020|EPI ISL 568745|B.1.5|Kenya|2020-05-08	Africa|hCoV-19/South Africa/KRISP-0096/2020|EPI ISL 467461|B.1.106|South Africa|2020-04-01	0.0001036540	Africa
Africa|hCoV-19/Kenya/C5119/2020|EPI ISL 568750|B.1|Kenya|2020-05-09	Africa|hCoV-19/South Africa/KRISP-0096/2020|EPI ISL 467461|B.1.106|South Africa|2020-04-01	0.0000684205	Africa
Africa|hCoV-19/Kenya/C5177/2020|EPI ISL 568752|B.1.5|Kenya|2020-05-09	Africa|hCoV-19/South Africa/KRISP-0096/2020|EPI ISL 467461|B.1.106|South Africa|2020-04-01	0.0000691149	Africa
Africa|hCoV-19/Kenya/C5178/2020|EPI ISL 568753|B.1.5|Kenya|2020-05-09	Africa|hCoV-19/South Africa/KRISP-0096/2020|EPI ISL 467461|B.1.106|South Africa|2020-04-01	0.0000711654	Africa
Africa|hCoV-19/Kenya/C5246/2020|EPI ISL 568754|B.1.5|Kenya|2020-05-09	Africa|hCoV-19/South Africa/KRISP-0096/2020|EPI ISL 467461|B.1.106|South Africa|2020-04-01	0.0000684917	Africa
Africa|hCoV-19/Kenya/C5288/2020|EPI ISL 568755|B.1.5|Kenya|2020-05-10	Africa|hCoV-19/South Africa/KRISP-0096/2020|EPI ISL 467461|B.1.106|South Africa|2020-04-01	0.0001396741	Africa
Africa|hCoV-19/Kenya/C5289/2020|EPI ISL 568756|B.1.5|Kenya|2020-05-10	Africa|hCoV-19/South Africa/KRISP-0096/2020|EPI ISL 467461|B.1.106|South Africa|2020-04-01	0.0000355819	Africa
Africa|hCoV-19/Kenya/C5328/2020|EPI ISL 568760|B.1.5|Kenya|2020-05-10	Africa|hCoV-19/South Africa/KRISP-0096/2020|EPI ISL 467461|B.1.106|South Africa|2020-04-01	0.0000345614	Africa
Africa|hCoV-19/Kenya/C5335/2020|EPI ISL 568762|B.1.5|Kenya|2020-05-10	Africa|hCoV-19/South Africa/KRISP-0096/2020|EPI ISL 467461|B.1.106|South Africa|2020-04-01	0.0000691873	Africa
Africa|hCoV-19/Kenya/C5384/2020|EPI ISL 568764|B.1.5|Kenya|2020-05-10	Africa|hCoV-19/South Africa/KRISP-0096/2020|EPI ISL 467461|B.1.106|South Africa|2020-04-01	0.0001354613	Africa
Africa|hCoV-19/Kenya/C54/2020|EPI ISL 457847|B.1|Kenya|2020-03-24	Africa|hCoV-19/South Africa/KRISP-0096/2020|EPI ISL 467461|B.1.106|South Africa|2020-04-01	0.0001035420	Africa
Africa|hCoV-19/Kenya/C544/2020|EPI ISL 457911|B.1.5|Kenya|2020-04-10	Africa|hCoV-19/South Africa/KRISP-0096/2020|EPI ISL 467461|B.1.106|South Africa|2020-04-01	0.0000350864	Africa
Africa|hCoV-19/Kenya/C5442/2020|EPI ISL 568767|B.1.5|Kenya|2020-05-10	Africa|hCoV-19/South Africa/KRISP-0096/2020|EPI ISL 467461|B.1.106|South Africa|2020-04-01	0.0001026307	Africa
Africa|hCoV-19/Kenya/C569/2020|EPI ISL 568700|B.1|Kenya|2020-04-12	Africa|hCoV-19/South Africa/KRISP-0096/2020|EPI ISL 467461|B.1.106|South Africa|2020-04-01	0.0000704636	Africa
Africa|hCoV-19/Kenya/C5695/2020|EPI ISL 568770|B.1.5|Kenya|2020-05-11	Africa|hCoV-19/South Africa/KRISP-0096/2020|EPI ISL 467461|B.1.106|South Africa|2020-04-01	0.0001368467	Africa
Africa|hCoV-19/Kenya/C5701/2020|EPI ISL 568772|B.1|Kenya|2020-05-11	Africa|hCoV-19/South Africa/KRISP-0096/2020|EPI ISL 467461|B.1.106|South Africa|2020-04-01	0.0000684175	Africa
Africa|hCoV-19/Kenya/C571/2020|EPI ISL 568702|A|Kenya|2020-04-12	Africa|hCoV-19/South Africa/KRISP-0096/2020|EPI ISL 467461|B.1.106|South Africa|2020-04-01	0.0003725980	Africa
Africa|hCoV-19/Kenya/C5767/2020|EPI ISL 568773|B.1.5|Kenya|2020-05-11	Africa|hCoV-19/South Africa/KRISP-0096/2020|EPI ISL 467461|B.1.106|South Africa|2020-04-01	0.0001761702	Africa
Africa|hCoV-19/Kenya/C5811/2020|EPI ISL 568775|B.1.5|Kenya|2020-05-11	Africa|hCoV-19/South Africa/KRISP-0096/2020|EPI ISL 467461|B.1.106|South Africa|2020-04-01	0.0000684175	Africa
Africa|hCoV-19/Kenya/C5813/2020|EPI ISL 568776|B.1|Kenya|2020-05-11	Africa|hCoV-19/South Africa/KRISP-0096/2020|EPI ISL 467461|B.1.106|South Africa|2020-04-01	0.0000691149	Africa
Africa|hCoV-19/Kenya/C5835/2020|EPI ISL 568777|B.1.5|Kenya|2020-05-12	Africa|hCoV-19/South Africa/KRISP-0096/2020|EPI ISL 467461|B.1.106|South Africa|2020-04-01	0.0001036040	Africa
Africa|hCoV-19/Kenya/C587/2020|EPI ISL 457912|B.1.5|Kenya|2020-04-11	Africa|hCoV-19/South Africa/KRISP-0096/2020|EPI ISL 467461|B.1.106|South Africa|2020-04-01	0.0000699395	Africa
Africa|hCoV-19/Kenya/C589/2020|EPI ISL 457913|B.1.5|Kenya|2020-04-11	Africa|hCoV-19/South Africa/KRISP-0096/2020|EPI ISL 467461|B.1.106|South Africa|2020-04-01	0.0000345137	Africa
Africa|hCoV-19/Kenya/C5902/2020|EPI ISL 568779|B.1.5|Kenya|2020-05-12	Africa|hCoV-19/South Africa/KRISP-0096/2020|EPI ISL 467461|B.1.106|South Africa|2020-04-01	0.0000698095	Africa
Africa|hCoV-19/Kenya/C5911/2020|EPI ISL 568780|B.1.5|Kenya|2020-05-12	Africa|hCoV-19/South Africa/KRISP-0096/2020|EPI ISL 467461|B.1.106|South Africa|2020-04-01	0.0000697917	Africa
Africa|hCoV-19/Kenya/C5914/2020|EPI ISL 568782|B.1.5|Kenya|2020-05-12	Africa|hCoV-19/South Africa/KRISP-0096/2020|EPI ISL 467461|B.1.106|South Africa|2020-04-01	0.0001027291	Africa
Africa|hCoV-19/Kenya/C6186/2020|EPI ISL 568787|B.1.5|Kenya|2020-05-13	Africa|hCoV-19/South Africa/KRISP-0096/2020|EPI ISL 467461|B.1.106|South Africa|2020-04-01	0.0001382579	Africa
Africa|hCoV-19/Kenya/C6255/2020|EPI ISL 568790|B.1.1.33|Kenya|2020-05-13	Africa|hCoV-19/South Africa/KRISP-0096/2020|EPI ISL 467461|B.1.106|South Africa|2020-04-01	0.0003424282	Africa
Africa|hCoV-19/Kenya/C6298/2020|EPI ISL 568792|B.1|Kenya|2020-05-13	Africa|hCoV-19/South Africa/KRISP-0096/2020|EPI ISL 467461|B.1.106|South Africa|2020-04-01	0.0000704505	Africa
Africa|hCoV-19/Kenya/C6369/2020|EPI ISL 568794|B.1|Kenya|2020-05-14	Africa|hCoV-19/South Africa/KRISP-0096/2020|EPI ISL 467461|B.1.106|South Africa|2020-04-01	0.0001407150	Africa
Africa|hCoV-19/Kenya/C6380/2020|EPI ISL 568798|B.1.5|Kenya|2020-05-15	Africa|hCoV-19/South Africa/KRISP-0096/2020|EPI ISL 467461|B.1.106|South Africa|2020-04-01	0.0000352559	Africa
Africa|hCoV-19/Kenya/C6384/2020|EPI ISL 568799|B.1|Kenya|2020-05-14	Africa|hCoV-19/South Africa/KRISP-0096/2020|EPI ISL 467461|B.1.106|South Africa|2020-04-01	0.0000690130	Africa
Africa|hCoV-19/Kenya/C639/2020|EPI ISL 568703|B|Kenya|2020-04-14	Africa|hCoV-19/South Africa/KRISP-0096/2020|EPI ISL 467461|B.1.106|South Africa|2020-04-01	0.0002460587	Africa
Africa|hCoV-19/Kenya/C6518/2020|EPI ISL 568803|B.1.5|Kenya|2020-05-14	Africa|hCoV-19/South Africa/KRISP-0096/2020|EPI ISL 467461|B.1.106|South Africa|2020-04-01	0.0001411117	Africa
Africa|hCoV-19/Kenya/C6524/2020|EPI ISL 568805|A|Kenya|2020-05-14	Africa|hCoV-19/South Africa/KRISP-0096/2020|EPI ISL 467461|B.1.106|South Africa|2020-04-01	0.0003823119	Africa
Africa|hCoV-19/Kenya/C656/2020|EPI ISL 457915|B.1.5|Kenya|2020-04-13	Africa|hCoV-19/South Africa/KRISP-0096/2020|EPI ISL 467461|B.1.106|South Africa|2020-04-01	0.0000677295	Africa
Africa|hCoV-19/Kenya/C6564/2020|EPI ISL 568806|B.1.5|Kenya|2020-05-14	Africa|hCoV-19/South Africa/KRISP-0096/2020|EPI ISL 467461|B.1.106|South Africa|2020-04-01	0.0001421157	Africa
Africa|hCoV-19/Kenya/C6878/2020|EPI ISL 568813|B.1.1|Kenya|2020-05-15	Africa|hCoV-19/South Africa/KRISP-0096/2020|EPI ISL 467461|B.1.106|South Africa|2020-04-01	0.0001435815	Africa
Africa|hCoV-19/Kenya/C6914/2020|EPI ISL 568817|B.1|Kenya|2020-05-15	Africa|hCoV-19/South Africa/KRISP-0096/2020|EPI ISL 467461|B.1.106|South Africa|2020-04-01	0.0001758413	Africa
Africa|hCoV-19/Kenya/C7081/2020|EPI ISL 568824|B.1.5|Kenya|2020-05-16	Africa|hCoV-19/South Africa/KRISP-0096/2020|EPI ISL 467461|B.1.106|South Africa|2020-04-01	0.0000717300	Africa
Africa|hCoV-19/Kenya/C713/2020|EPI ISL 457920|B.1.5|Kenya|2020-04-14	Africa|hCoV-19/South Africa/KRISP-0096/2020|EPI ISL 467461|B.1.106|South Africa|2020-04-01	0.0000677277	Africa
Africa|hCoV-19/Kenya/C7579/2020|EPI ISL 568842|A|Kenya|2020-05-16	Africa|hCoV-19/South Africa/KRISP-0096/2020|EPI ISL 467461|B.1.106|South Africa|2020-04-01	0.0003831163	Africa
Africa|hCoV-19/Kenya/C7605/2020|EPI ISL 568847|A|Kenya|2020-05-16	Africa|hCoV-19/South Africa/KRISP-0096/2020|EPI ISL 467461|B.1.106|South Africa|2020-04-01	0.0003758306	Africa
Africa|hCoV-19/Kenya/C787/2020|EPI ISL 457921|B.1.5|Kenya|2020-04-15	Africa|hCoV-19/South Africa/KRISP-0096/2020|EPI ISL 467461|B.1.106|South Africa|2020-04-01	0.0000338617	Africa
Africa|hCoV-19/Kenya/C7949/2020|EPI ISL 568852|B.1|Kenya|2020-05-18	Africa|hCoV-19/South Africa/KRISP-0096/2020|EPI ISL 467461|B.1.106|South Africa|2020-04-01	0.0001758573	Africa
Africa|hCoV-19/Kenya/C815/2020|EPI ISL 568706|B.1|Kenya|2020-04-16	Africa|hCoV-19/South Africa/KRISP-0096/2020|EPI ISL 467461|B.1.106|South Africa|2020-04-01	0.0001056237	Africa
Africa|hCoV-19/Kenya/C8240/2020|EPI ISL 568855|B.1.5|Kenya|2020-05-19	Africa|hCoV-19/South Africa/KRISP-0096/2020|EPI ISL 467461|B.1.106|South Africa|2020-04-01	0.0001058251	Africa
Africa|hCoV-19/Kenya/C926/2020|EPI ISL 457928|B.1.5|Kenya|2020-04-17	Africa|hCoV-19/South Africa/KRISP-0096/2020|EPI ISL 467461|B.1.106|South Africa|2020-04-01	0.0000681291	Africa
Africa|hCoV-19/Kenya/D5/2020|EPI ISL 457999|B.1|Kenya|2020-05-22	Africa|hCoV-19/South Africa/KRISP-0096/2020|EPI ISL 467461|B.1.106|South Africa|2020-04-01	0.0003122597	Africa
Africa|hCoV-19/Kenya/D6/2020|EPI ISL 458000|B.40|Kenya|2020-03-17	Africa|hCoV-19/South Africa/KRISP-0096/2020|EPI ISL 467461|B.1.106|South Africa|2020-04-01	0.0004077021	Africa
Africa|hCoV-19/Kenya/NIC 059/2020|EPI ISL 457827|B.40|Kenya|2020-03	Africa|hCoV-19/South Africa/KRISP-0096/2020|EPI ISL 467461|B.1.106|South Africa|2020-04-01	0.0003763656	Africa
Africa|hCoV-19/Kenya/NIC 084/2020|EPI ISL 457828|B|Kenya|2020-03	Africa|hCoV-19/South Africa/KRISP-0096/2020|EPI ISL 467461|B.1.106|South Africa|2020-04-01	0.0003387253	Africa
Africa|hCoV-19/Kenya/NIC 087/2020|EPI ISL 457829|B.1.1.20|Kenya|2020-03	Africa|hCoV-19/South Africa/KRISP-0096/2020|EPI ISL 467461|B.1.106|South Africa|2020-04-01	0.0001706438	Africa
Africa|hCoV-19/Kenya/NIC 089/2020|EPI ISL 457830|B.1.1.20|Kenya|2020-03	Africa|hCoV-19/South Africa/KRISP-0096/2020|EPI ISL 467461|B.1.106|South Africa|2020-04-01	0.0001775945	Africa
Africa|hCoV-19/Kenya/NIC 168/2020|EPI ISL 457832|B.1.255|Kenya|2020-03	Africa|hCoV-19/South Africa/KRISP-0096/2020|EPI ISL 467461|B.1.106|South Africa|2020-04-01	0.0001046297	Africa
Africa|hCoV-19/Kenya/NIC 187/2020|EPI ISL 457833|B.1.5|Kenya|2020-03-20	Africa|hCoV-19/South Africa/KRISP-0096/2020|EPI ISL 467461|B.1.106|South Africa|2020-04-01	0.0001015918	Africa
Africa|hCoV-19/Kenya/NIC 196/2020|EPI ISL 457834|B.1.1|Kenya|2020-03-21	Africa|hCoV-19/South Africa/KRISP-0096/2020|EPI ISL 467461|B.1.106|South Africa|2020-04-01	0.0001416501	Africa
Africa|hCoV-19/Kenya/NIC 248/2020|EPI ISL 457836|B.40|Kenya|2020-03-23	Africa|hCoV-19/South Africa/KRISP-0096/2020|EPI ISL 467461|B.1.106|South Africa|2020-04-01	0.0003107183	Africa
Africa|hCoV-19/Kenya/NIC 266/2020|EPI ISL 457838|B.6|Kenya|2020-03-24	Africa|hCoV-19/South Africa/KRISP-0096/2020|EPI ISL 467461|B.1.106|South Africa|2020-04-01	0.0004135257	Africa
Africa|hCoV-19/Kenya/NIC 492/2020|EPI ISL 457840|B.1.5|Kenya|2020-03	Africa|hCoV-19/South Africa/KRISP-0096/2020|EPI ISL 467461|B.1.106|South Africa|2020-04-01	0.0000351481	Africa
Africa|hCoV-19/Kenya/NIC 512/2020|EPI ISL 457841|B.1.5|Kenya|2020-03	Africa|hCoV-19/South Africa/KRISP-0096/2020|EPI ISL 467461|B.1.106|South Africa|2020-04-01	0.0000351222	Africa
Africa|hCoV-19/Kenya/NIC 569/2020|EPI ISL 457843|B.1.1|Kenya|2020-03-29	Africa|hCoV-19/South Africa/KRISP-0096/2020|EPI ISL 467461|B.1.106|South Africa|2020-04-01	0.0001693437	Africa
Africa|hCoV-19/Kenya/NIC 593/2020|EPI ISL 457844|B.1.1.316|Kenya|2020-03-29	Africa|hCoV-19/South Africa/KRISP-0096/2020|EPI ISL 467461|B.1.106|South Africa|2020-04-01	0.0001743319	Africa
Africa|hCoV-19/Kenya/S052/2020|EPI ISL 457932|B.4|Kenya|2020-03-14	Africa|hCoV-19/South Africa/KRISP-0096/2020|EPI ISL 467461|B.1.106|South Africa|2020-04-01	0.0005200159	Africa
Africa|hCoV-19/Kenya/S109/2020|EPI ISL 457933|B.4|Kenya|2020-03-23	Africa|hCoV-19/South Africa/KRISP-0096/2020|EPI ISL 467461|B.1.106|South Africa|2020-04-01	0.0004893134	Africa
Africa|hCoV-19/Kenya/S299/2020|EPI ISL 457934|B.1.1.1|Kenya|2020-03-29	Africa|hCoV-19/South Africa/KRISP-0096/2020|EPI ISL 467461|B.1.106|South Africa|2020-04-01	0.0003106366	Africa
Africa|hCoV-19/Madagascar/IP-01650/2020|EPI ISL 508862|B.1|Madagascar|2020-03-20	Africa|hCoV-19/South Africa/KRISP-0096/2020|EPI ISL 467461|B.1.106|South Africa|2020-04-01	0.0001354612	Africa
Africa|hCoV-19/Madagascar/IP-01861/2020|EPI ISL 508863|B.1|Madagascar|2020-03-22	Africa|hCoV-19/South Africa/KRISP-0096/2020|EPI ISL 467461|B.1.106|South Africa|2020-04-01	0.0001354612	Africa
Africa|hCoV-19/Mali/M002593/2020|EPI ISL 487446|A|Mali|2020-04-06	Africa|hCoV-19/South Africa/KRISP-0096/2020|EPI ISL 467461|B.1.106|South Africa|2020-04-01	0.0003725890	Africa
Africa|hCoV-19/Mali/M002615/2020|EPI ISL 487447|A|Mali|2020-04-06	Africa|hCoV-19/South Africa/KRISP-0096/2020|EPI ISL 467461|B.1.106|South Africa|2020-04-01	0.0003387448	Africa
Africa|hCoV-19/Mali/M002616/2020|EPI ISL 487448|A|Mali|2020-04-06	Africa|hCoV-19/South Africa/KRISP-0096/2020|EPI ISL 467461|B.1.106|South Africa|2020-04-01	0.0003054093	Africa
Africa|hCoV-19/Mali/M002618/2020|EPI ISL 487449|A|Mali|2020-04-06	Africa|hCoV-19/South Africa/KRISP-0096/2020|EPI ISL 467461|B.1.106|South Africa|2020-04-01	0.0003725904	Africa
Africa|hCoV-19/Mali/M002644/2020|EPI ISL 487450|A|Mali|2020-04-08	Africa|hCoV-19/South Africa/KRISP-0096/2020|EPI ISL 467461|B.1.106|South Africa|2020-04-01	0.0004064980	Africa
Africa|hCoV-19/Mali/M002659/2020|EPI ISL 487451|A|Mali|2020-04-09	Africa|hCoV-19/South Africa/KRISP-0096/2020|EPI ISL 467461|B.1.106|South Africa|2020-04-01	0.0003387104	Africa
Africa|hCoV-19/Mali/M002663/2020|EPI ISL 487452|A|Mali|2020-04-09	Africa|hCoV-19/South Africa/KRISP-0096/2020|EPI ISL 467461|B.1.106|South Africa|2020-04-01	0.0004403504	Africa
Africa|hCoV-19/Mali/M002667/2020|EPI ISL 487453|B.1|Mali|2020-04-10	Africa|hCoV-19/South Africa/KRISP-0096/2020|EPI ISL 467461|B.1.106|South Africa|2020-04-01	0.0001354612	Africa
Africa|hCoV-19/Mali/M002672/2020|EPI ISL 487454|B|Mali|2020-04-10	Africa|hCoV-19/South Africa/KRISP-0096/2020|EPI ISL 467461|B.1.106|South Africa|2020-04-01	0.0002710280	Africa
Africa|hCoV-19/Mali/M002673/2020|EPI ISL 487455|B.1|Mali|2020-04-10	Africa|hCoV-19/South Africa/KRISP-0096/2020|EPI ISL 467461|B.1.106|South Africa|2020-04-01	0.0001354585	Africa
Africa|hCoV-19/Mali/M002675/2020|EPI ISL 487456|A|Mali|2020-04-10	Africa|hCoV-19/South Africa/KRISP-0096/2020|EPI ISL 467461|B.1.106|South Africa|2020-04-01	0.0003387104	Africa
Africa|hCoV-19/Mali/M002698/2020|EPI ISL 487457|A|Mali|2020-04-12	Africa|hCoV-19/South Africa/KRISP-0096/2020|EPI ISL 467461|B.1.106|South Africa|2020-04-01	0.0003391124	Africa
Africa|hCoV-19/Mali/M002700/2020|EPI ISL 487458|B.1|Mali|2020-04-12	Africa|hCoV-19/South Africa/KRISP-0096/2020|EPI ISL 467461|B.1.106|South Africa|2020-04-01	0.0002720471	Africa
Africa|hCoV-19/Mali/M002703/2020|EPI ISL 487459|B.1|Mali|2020-04-12	Africa|hCoV-19/South Africa/KRISP-0096/2020|EPI ISL 467461|B.1.106|South Africa|2020-04-01	0.0002031959	Africa
Africa|hCoV-19/Mali/M002704/2020|EPI ISL 487460|A|Mali|2020-04-12	Africa|hCoV-19/South Africa/KRISP-0096/2020|EPI ISL 467461|B.1.106|South Africa|2020-04-01	0.0002709454	Africa
Africa|hCoV-19/Mali/M002707/2020|EPI ISL 487461|A|Mali|2020-04-12	Africa|hCoV-19/South Africa/KRISP-0096/2020|EPI ISL 467461|B.1.106|South Africa|2020-04-01	0.0004403698	Africa
Africa|hCoV-19/Mali/M002758/2020|EPI ISL 487462|B.1|Mali|2020-04-13	Africa|hCoV-19/South Africa/KRISP-0096/2020|EPI ISL 467461|B.1.106|South Africa|2020-04-01	0.0002032138	Africa
Africa|hCoV-19/Mali/M002823/2020|EPI ISL 487463|A|Mali|2020-04-14	Africa|hCoV-19/South Africa/KRISP-0096/2020|EPI ISL 467461|B.1.106|South Africa|2020-04-01	0.0004064690	Africa
Africa|hCoV-19/Mali/M002824/2020|EPI ISL 487464|B.1.3|Mali|2020-04-14	Africa|hCoV-19/South Africa/KRISP-0096/2020|EPI ISL 467461|B.1.106|South Africa|2020-04-01	0.0002370819	Africa
Africa|hCoV-19/Mali/M002826/2020|EPI ISL 487465|A|Mali|2020-04-14	Africa|hCoV-19/South Africa/KRISP-0096/2020|EPI ISL 467461|B.1.106|South Africa|2020-04-01	0.0003048332	Africa
Africa|hCoV-19/Mali/M002830/2020|EPI ISL 487466|B.1.275|Mali|2020-04-14	Africa|hCoV-19/South Africa/KRISP-0096/2020|EPI ISL 467461|B.1.106|South Africa|2020-04-01	0.0002032178	Africa
Africa|hCoV-19/Morocco/15N/2020|EPI ISL 458150|B.1.1|Morocco|2020-05-15	Africa|hCoV-19/South Africa/KRISP-0096/2020|EPI ISL 467461|B.1.106|South Africa|2020-04-01	0.0004409565	Africa
Africa|hCoV-19/Morocco/6887/2020|EPI ISL 459965|B.1.1|Morocco|2020-03-03	Africa|hCoV-19/South Africa/KRISP-0096/2020|EPI ISL 467461|B.1.106|South Africa|2020-04-01	0.0001354676	Africa
Africa|hCoV-19/Morocco/6888/2020|EPI ISL 459966|B.1.1|Morocco|2020-03-15	Africa|hCoV-19/South Africa/KRISP-0096/2020|EPI ISL 467461|B.1.106|South Africa|2020-04-01	0.0002370884	Africa
Africa|hCoV-19/Morocco/6889/2020|EPI ISL 459967|B.1.5|Morocco|2020-03-15	Africa|hCoV-19/South Africa/KRISP-0096/2020|EPI ISL 467461|B.1.106|South Africa|2020-04-01	0.0000341765	Africa
Africa|hCoV-19/Morocco/6890/2020|EPI ISL 459968|B.1.5|Morocco|2020-03-17	Africa|hCoV-19/South Africa/KRISP-0096/2020|EPI ISL 467461|B.1.106|South Africa|2020-04-01	0.0001022367	Africa
Africa|hCoV-19/Morocco/6891/2020|EPI ISL 459969|B.1.255|Morocco|2020-03-20	Africa|hCoV-19/South Africa/KRISP-0096/2020|EPI ISL 467461|B.1.106|South Africa|2020-04-01	0.0001026891	Africa
Africa|hCoV-19/Morocco/6892/2020|EPI ISL 459970|B.1.5|Morocco|2020-03-17	Africa|hCoV-19/South Africa/KRISP-0096/2020|EPI ISL 467461|B.1.106|South Africa|2020-04-01	0.0001027478	Africa
Africa|hCoV-19/Morocco/6893/2020|EPI ISL 459971|B.1.153|Morocco|2020-03-18	Africa|hCoV-19/South Africa/KRISP-0096/2020|EPI ISL 467461|B.1.106|South Africa|2020-04-01	0.0002747674	Africa
Africa|hCoV-19/Morocco/6894/2020|EPI ISL 459972|B.1|Morocco|2020-03-20	Africa|hCoV-19/South Africa/KRISP-0096/2020|EPI ISL 467461|B.1.106|South Africa|2020-04-01	0.0002370819	Africa
Africa|hCoV-19/Morocco/6895/2020|EPI ISL 459973|B.1.1|Morocco|2020-03-20	Africa|hCoV-19/South Africa/KRISP-0096/2020|EPI ISL 467461|B.1.106|South Africa|2020-04-01	0.0001693380	Africa
Africa|hCoV-19/Morocco/6897/2020|EPI ISL 459975|B.1.5|Morocco|2020-03-21	Africa|hCoV-19/South Africa/KRISP-0096/2020|EPI ISL 467461|B.1.106|South Africa|2020-04-01	0.0001015918	Africa
Africa|hCoV-19/Morocco/6898/2020|EPI ISL 459976|B.1|Morocco|2020-03-16	Africa|hCoV-19/South Africa/KRISP-0096/2020|EPI ISL 467461|B.1.106|South Africa|2020-04-01	0.0001354671	Africa
Africa|hCoV-19/Morocco/6899/2020|EPI ISL 459977|B.1.1|Morocco|2020-04-21	Africa|hCoV-19/South Africa/KRISP-0096/2020|EPI ISL 467461|B.1.106|South Africa|2020-04-01	0.0001693454	Africa
Africa|hCoV-19/Morocco/6900/2020|EPI ISL 459978|B.1.1.247|Morocco|2020-04-20	Africa|hCoV-19/South Africa/KRISP-0096/2020|EPI ISL 467461|B.1.106|South Africa|2020-04-01	0.0002709810	Africa
Africa|hCoV-19/Morocco/6901/2020|EPI ISL 459979|B.1|Morocco|2020-04-19	Africa|hCoV-19/South Africa/KRISP-0096/2020|EPI ISL 467461|B.1.106|South Africa|2020-04-01	0.0001693299	Africa
Africa|hCoV-19/Morocco/6902/2020|EPI ISL 459980|B.1.1|Morocco|2020-04-19	Africa|hCoV-19/South Africa/KRISP-0096/2020|EPI ISL 467461|B.1.106|South Africa|2020-04-01	0.0003048599	Africa
Africa|hCoV-19/Morocco/6903/2020|EPI ISL 459981|B.1|Morocco|2020-04-19	Africa|hCoV-19/South Africa/KRISP-0096/2020|EPI ISL 467461|B.1.106|South Africa|2020-04-01	0.0003048454	Africa
Africa|hCoV-19/Morocco/6904/2020|EPI ISL 459982|B.1|Morocco|2020-04-18	Africa|hCoV-19/South Africa/KRISP-0096/2020|EPI ISL 467461|B.1.106|South Africa|2020-04-01	0.0002709691	Africa
Africa|hCoV-19/Morocco/6905/2020|EPI ISL 459983|B.1.1|Morocco|2020-04-21	Africa|hCoV-19/South Africa/KRISP-0096/2020|EPI ISL 467461|B.1.106|South Africa|2020-04-01	0.0002371036	Africa
Africa|hCoV-19/Morocco/6906/2020|EPI ISL 459984|B.1.1|Morocco|2020-04-06	Africa|hCoV-19/South Africa/KRISP-0096/2020|EPI ISL 467461|B.1.106|South Africa|2020-04-01	0.0001354676	Africa
Africa|hCoV-19/Morocco/AZ183/2020|EPI ISL 476026|B.1.1|Morocco|2020-05-11	Africa|hCoV-19/South Africa/KRISP-0096/2020|EPI ISL 467461|B.1.106|South Africa|2020-04-01	0.0003387549	Africa
Africa|hCoV-19/Morocco/CA24/2020|EPI ISL 476025|B.1.1|Morocco|2020-05-02	Africa|hCoV-19/South Africa/KRISP-0096/2020|EPI ISL 467461|B.1.106|South Africa|2020-04-01	0.0004743437	Africa
Africa|hCoV-19/Morocco/HMIMV-Rabat102-03/2020|EPI ISL 471456|B.1|Morocco|2020-03-31	Africa|hCoV-19/South Africa/KRISP-0096/2020|EPI ISL 467461|B.1.106|South Africa|2020-04-01	0.0002709681	Africa
Africa|hCoV-19/Morocco/HMIMV-Rabat1025-04/2020|EPI ISL 471457|B.1|Morocco|2020-04-13	Africa|hCoV-19/South Africa/KRISP-0096/2020|EPI ISL 467461|B.1.106|South Africa|2020-04-01	0.0001693339	Africa
Africa|hCoV-19/Morocco/HMIMV-Rabat1429-04/2020|EPI ISL 471458|B.1|Morocco|2020-04-19	Africa|hCoV-19/South Africa/KRISP-0096/2020|EPI ISL 467461|B.1.106|South Africa|2020-04-01	0.0002709692	Africa
Africa|hCoV-19/Morocco/HMIMV-Rabat1435-04/2020|EPI ISL 471459|B.1|Morocco|2020-04-19	Africa|hCoV-19/South Africa/KRISP-0096/2020|EPI ISL 467461|B.1.106|South Africa|2020-04-01	0.0001354585	Africa
Africa|hCoV-19/Morocco/HMIMV-Rabat1462-04/2020|EPI ISL 471460|B.1|Morocco|2020-04-19	Africa|hCoV-19/South Africa/KRISP-0096/2020|EPI ISL 467461|B.1.106|South Africa|2020-04-01	0.0002370828	Africa
Africa|hCoV-19/Morocco/OUA677-19/2020|EPI ISL 451400|B.1.5|Morocco|2020-04-23	Africa|hCoV-19/South Africa/KRISP-0096/2020|EPI ISL 467461|B.1.106|South Africa|2020-04-01	0.0001693414	Africa
Africa|hCoV-19/Morocco/RA85/2020|EPI ISL 467299|B.1|Morocco|2020-05-21	Africa|hCoV-19/South Africa/KRISP-0096/2020|EPI ISL 467461|B.1.106|South Africa|2020-04-01	0.0006099432	Africa
Africa|hCoV-19/Morocco/RMPS-01/2020|EPI ISL 469017|B.1|Morocco|2020-04-13	Africa|hCoV-19/South Africa/KRISP-0096/2020|EPI ISL 467461|B.1.106|South Africa|2020-04-01	0.0001354612	Africa
Africa|hCoV-19/Morocco/RMPS-02/2020|EPI ISL 469049|B.1|Morocco|2020-03-30	Africa|hCoV-19/South Africa/KRISP-0096/2020|EPI ISL 467461|B.1.106|South Africa|2020-04-01	0.0001354671	Africa
Africa|hCoV-19/Morocco/RMPS-03/2020|EPI ISL 469051|B.1|Morocco|2020-04-03	Africa|hCoV-19/South Africa/KRISP-0096/2020|EPI ISL 467461|B.1.106|South Africa|2020-04-01	0.0002370819	Africa
Africa|hCoV-19/Morocco/RMPS-04/2020|EPI ISL 469052|B.1|Morocco|2020-03-30	Africa|hCoV-19/South Africa/KRISP-0096/2020|EPI ISL 467461|B.1.106|South Africa|2020-04-01	0.0001354612	Africa
Africa|hCoV-19/Morocco/RMPS-05/2020|EPI ISL 469053|B.1|Morocco|2020-03-30	Africa|hCoV-19/South Africa/KRISP-0096/2020|EPI ISL 467461|B.1.106|South Africa|2020-04-01	0.0001015938	Africa
Africa|hCoV-19/Morocco/RMPS-06/2020|EPI ISL 469054|B.1|Morocco|2020-04-01	Africa|hCoV-19/South Africa/KRISP-0096/2020|EPI ISL 467461|B.1.106|South Africa|2020-04-01	0.0001354612	Africa
Africa|hCoV-19/Morocco/RMPS-12/2020|EPI ISL 482737|B.1.1|Morocco|2020-05-08	Africa|hCoV-19/South Africa/KRISP-0096/2020|EPI ISL 467461|B.1.106|South Africa|2020-04-01	0.0003448006	Africa
Africa|hCoV-19/Morocco/RMPS-13/2020|EPI ISL 482738|B.1|Morocco|2020-04-10	Africa|hCoV-19/South Africa/KRISP-0096/2020|EPI ISL 467461|B.1.106|South Africa|2020-04-01	0.0001378699	Africa
Africa|hCoV-19/Morocco/RMPS-14/2020|EPI ISL 482739|B.1|Morocco|2020-04-22	Africa|hCoV-19/South Africa/KRISP-0096/2020|EPI ISL 467461|B.1.106|South Africa|2020-04-01	0.0001404743	Africa
Africa|hCoV-19/Morocco/refstage1/2020|EPI ISL 476559|B.1.5|Morocco|2020-02-27	Africa|hCoV-19/South Africa/KRISP-0096/2020|EPI ISL 467461|B.1.106|South Africa|2020-04-01	0.0000338617	Africa
Africa|hCoV-19/Nigeria/AB03-CV135/2020|EPI ISL 527872|B.1.5|Nigeria|2020-05-12	Africa|hCoV-19/South Africa/KRISP-0096/2020|EPI ISL 467461|B.1.106|South Africa|2020-04-01	0.0001711495	Africa
Africa|hCoV-19/Nigeria/ED01-CV155/2020|EPI ISL 527873|B.40|Nigeria|2020-02-21	Africa|hCoV-19/South Africa/KRISP-0096/2020|EPI ISL 467461|B.1.106|South Africa|2020-04-01	0.0004403889	Africa
Africa|hCoV-19/Nigeria/ED02-CV156/2020|EPI ISL 527874|B.40|Nigeria|2020-03-23	Africa|hCoV-19/South Africa/KRISP-0096/2020|EPI ISL 467461|B.1.106|South Africa|2020-04-01	0.0003387253	Africa
Africa|hCoV-19/Nigeria/ED03-CV157/2020|EPI ISL 527875|B.40|Nigeria|2020-03-26	Africa|hCoV-19/South Africa/KRISP-0096/2020|EPI ISL 467461|B.1.106|South Africa|2020-04-01	0.0004894987	Africa
Africa|hCoV-19/Nigeria/ED04-CV158/2020|EPI ISL 527876|A|Nigeria|2020-03-25	Africa|hCoV-19/South Africa/KRISP-0096/2020|EPI ISL 467461|B.1.106|South Africa|2020-04-01	0.0003387177	Africa
Africa|hCoV-19/Nigeria/ED06-CV159/2020|EPI ISL 527877|A|Nigeria|2020-03-25	Africa|hCoV-19/South Africa/KRISP-0096/2020|EPI ISL 467461|B.1.106|South Africa|2020-04-01	0.0003499646	Africa
Africa|hCoV-19/Nigeria/ED07-CV160/2020|EPI ISL 527878|B.40|Nigeria|2020-03-31	Africa|hCoV-19/South Africa/KRISP-0096/2020|EPI ISL 467461|B.1.106|South Africa|2020-04-01	0.0004743263	Africa
Africa|hCoV-19/Nigeria/ED1010-CV215/2020|EPI ISL 527879|B.1.1.229|Nigeria|2020-05-04	Africa|hCoV-19/South Africa/KRISP-0096/2020|EPI ISL 467461|B.1.106|South Africa|2020-04-01	0.0002032145	Africa
Africa|hCoV-19/Nigeria/ED18-CV161/2020|EPI ISL 527880|B.1.5|Nigeria|2020-03-25	Africa|hCoV-19/South Africa/KRISP-0096/2020|EPI ISL 467461|B.1.106|South Africa|2020-04-01	0.0000678795	Africa
Africa|hCoV-19/Nigeria/ED20-CV162/2020|EPI ISL 527881|B.1|Nigeria|2020-03-30	Africa|hCoV-19/South Africa/KRISP-0096/2020|EPI ISL 467461|B.1.106|South Africa|2020-04-01	0.0001354612	Africa
Africa|hCoV-19/Nigeria/ED25-CV163/2020|EPI ISL 527882|B.1.5|Nigeria|2020-05-09	Africa|hCoV-19/South Africa/KRISP-0096/2020|EPI ISL 467461|B.1.106|South Africa|2020-04-01	0.0000677249	Africa
Africa|hCoV-19/Nigeria/ED32-CV164/2020|EPI ISL 527883|B.1.5|Nigeria|2020-05-18	Africa|hCoV-19/South Africa/KRISP-0096/2020|EPI ISL 467461|B.1.106|South Africa|2020-04-01	0.0000683256	Africa
Africa|hCoV-19/Nigeria/ED46-CV165/2020|EPI ISL 527884|B.1.1.229|Nigeria|2020-04-24	Africa|hCoV-19/South Africa/KRISP-0096/2020|EPI ISL 467461|B.1.106|South Africa|2020-04-01	0.0002709767	Africa
Africa|hCoV-19/Nigeria/ED48-CV193/2020|EPI ISL 527885|B.1.5|Nigeria|2020-04-26	Africa|hCoV-19/South Africa/KRISP-0096/2020|EPI ISL 467461|B.1.106|South Africa|2020-04-01	0.0000346897	Africa
Africa|hCoV-19/Nigeria/EK025-CV58/2020|EPI ISL 487098|B.1.1.71|Nigeria|2020-04-19	Africa|hCoV-19/South Africa/KRISP-0096/2020|EPI ISL 467461|B.1.106|South Africa|2020-04-01	0.0002775633	Africa
Africa|hCoV-19/Nigeria/EK084-CV50/2020|EPI ISL 487105|B.1.1.71|Nigeria|2020-04-23	Africa|hCoV-19/South Africa/KRISP-0096/2020|EPI ISL 467461|B.1.106|South Africa|2020-04-01	0.0002709751	Africa
Africa|hCoV-19/Nigeria/EK220-CV54/2020|EPI ISL 487102|B.1.1|Nigeria|2020-05-14	Africa|hCoV-19/South Africa/KRISP-0096/2020|EPI ISL 467461|B.1.106|South Africa|2020-04-01	0.0002373835	Africa
Africa|hCoV-19/Nigeria/EK254-CV60/2020|EPI ISL 487096|B.1.1|Nigeria|2020-05-19	Africa|hCoV-19/South Africa/KRISP-0096/2020|EPI ISL 467461|B.1.106|South Africa|2020-04-01	0.0002436707	Africa
Africa|hCoV-19/Nigeria/EK291-CV115/2020|EPI ISL 527887|B.1.1|Nigeria|2020-06-02	Africa|hCoV-19/South Africa/KRISP-0096/2020|EPI ISL 467461|B.1.106|South Africa|2020-04-01	0.0002709930	Africa
Africa|hCoV-19/Nigeria/KW017-CV24/2020|EPI ISL 455362|B.1.255|Nigeria|2020-04-10	Africa|hCoV-19/South Africa/KRISP-0096/2020|EPI ISL 467461|B.1.106|South Africa|2020-04-01	0.0001354612	Africa
Africa|hCoV-19/Nigeria/KW298-CV48/2020|EPI ISL 487107|A|Nigeria|2020-05-08	Africa|hCoV-19/South Africa/KRISP-0096/2020|EPI ISL 467461|B.1.106|South Africa|2020-04-01	0.0004064787	Africa
Africa|hCoV-19/Nigeria/KW326-CV52/2020|EPI ISL 487103|B.1.1|Nigeria|2020-05-09	Africa|hCoV-19/South Africa/KRISP-0096/2020|EPI ISL 467461|B.1.106|South Africa|2020-04-01	0.0002043446	Africa
Africa|hCoV-19/Nigeria/Lagos01/2020|EPI ISL 413550|B.1.1|Nigeria|2020-02-27	Africa|hCoV-19/South Africa/KRISP-0096/2020|EPI ISL 467461|B.1.106|South Africa|2020-04-01	0.0001714906	Africa
Africa|hCoV-19/Nigeria/NG57752/2020|EPI ISL 462992|B.1.1|Nigeria|2020-03	Africa|hCoV-19/South Africa/KRISP-0096/2020|EPI ISL 467461|B.1.106|South Africa|2020-04-01	0.0002034626	Africa
Africa|hCoV-19/Nigeria/OG007-CV22/2020|EPI ISL 455412|B.40|Nigeria|2020-03-29	Africa|hCoV-19/South Africa/KRISP-0096/2020|EPI ISL 467461|B.1.106|South Africa|2020-04-01	0.0003726218	Africa
Africa|hCoV-19/Nigeria/ON191-CV49/2020|EPI ISL 487106|B.1.246|Nigeria|2020-06-30	Africa|hCoV-19/South Africa/KRISP-0096/2020|EPI ISL 467461|B.1.106|South Africa|2020-04-01	0.0002382356	Africa
Africa|hCoV-19/Nigeria/ON505-CV43/2020|EPI ISL 487112|B.1.246|Nigeria|2020-05-24	Africa|hCoV-19/South Africa/KRISP-0096/2020|EPI ISL 467461|B.1.106|South Africa|2020-04-01	0.0002709563	Africa
Africa|hCoV-19/Nigeria/ON507-CV44/2020|EPI ISL 487111|B.1.1.10|Nigeria|2020-05-24	Africa|hCoV-19/South Africa/KRISP-0096/2020|EPI ISL 467461|B.1.106|South Africa|2020-04-01	0.0003391698	Africa
Africa|hCoV-19/Nigeria/ON595-CV121/2020|EPI ISL 527888|B.1.1.90|Nigeria|2020-06-03	Africa|hCoV-19/South Africa/KRISP-0096/2020|EPI ISL 467461|B.1.106|South Africa|2020-04-01	0.0003048671	Africa
Africa|hCoV-19/Nigeria/ON705-CV153/2020|EPI ISL 527889|B.1.1.1|Nigeria|2020-06-09	Africa|hCoV-19/South Africa/KRISP-0096/2020|EPI ISL 467461|B.1.106|South Africa|2020-04-01	0.0004065061	Africa
Africa|hCoV-19/Nigeria/ON752-CV144/2020|EPI ISL 527890|B.1|Nigeria|2020-06-11	Africa|hCoV-19/South Africa/KRISP-0096/2020|EPI ISL 467461|B.1.106|South Africa|2020-04-01	0.0002711491	Africa
Africa|hCoV-19/Nigeria/ON920-CV152/2020|EPI ISL 527891|B.1.1.220|Nigeria|2020-06-16	Africa|hCoV-19/South Africa/KRISP-0096/2020|EPI ISL 467461|B.1.106|South Africa|2020-04-01	0.0002373617	Africa
Africa|hCoV-19/Nigeria/ON969-CV145/2020|EPI ISL 527892|B.1.1|Nigeria|2020-06-17	Africa|hCoV-19/South Africa/KRISP-0096/2020|EPI ISL 467461|B.1.106|South Africa|2020-04-01	0.0003048867	Africa
Africa|hCoV-19/Nigeria/OS016-CV3/2020|EPI ISL 455413|B.40|Nigeria|2020-03-27	Africa|hCoV-19/South Africa/KRISP-0096/2020|EPI ISL 467461|B.1.106|South Africa|2020-04-01	0.0003397376	Africa
Africa|hCoV-19/Nigeria/OS030-CV5/2020|EPI ISL 455415|A|Nigeria|2020-03-29	Africa|hCoV-19/South Africa/KRISP-0096/2020|EPI ISL 467461|B.1.106|South Africa|2020-04-01	0.0004564380	Africa
Africa|hCoV-19/Nigeria/OS055-CV8/2020|EPI ISL 455418|A|Nigeria|2020-03-29	Africa|hCoV-19/South Africa/KRISP-0096/2020|EPI ISL 467461|B.1.106|South Africa|2020-04-01	0.0004522149	Africa
Africa|hCoV-19/Nigeria/OS060-CV9/2020|EPI ISL 455419|B.1|Nigeria|2020-03-29	Africa|hCoV-19/South Africa/KRISP-0096/2020|EPI ISL 467461|B.1.106|South Africa|2020-04-01	0.0002732896	Africa
Africa|hCoV-19/Nigeria/OS070-CV11/2020|EPI ISL 455422|A|Nigeria|2020-03-29	Africa|hCoV-19/South Africa/KRISP-0096/2020|EPI ISL 467461|B.1.106|South Africa|2020-04-01	0.0004403609	Africa
Africa|hCoV-19/Nigeria/OS085-CV14/2020|EPI ISL 455424|A|Nigeria|2020-03-29	Africa|hCoV-19/South Africa/KRISP-0096/2020|EPI ISL 467461|B.1.106|South Africa|2020-04-01	0.0003726054	Africa
Africa|hCoV-19/Nigeria/OS125-CV20/2020|EPI ISL 455427|A|Nigeria|2020-03-29	Africa|hCoV-19/South Africa/KRISP-0096/2020|EPI ISL 467461|B.1.106|South Africa|2020-04-01	0.0004582066	Africa
Africa|hCoV-19/Nigeria/OS294-CV42/2020|EPI ISL 487113|B.1.5|Nigeria|2020-04-23	Africa|hCoV-19/South Africa/KRISP-0096/2020|EPI ISL 467461|B.1.106|South Africa|2020-04-01	0.0001354643	Africa
Africa|hCoV-19/Nigeria/OS524-CV45/2020|EPI ISL 487110|B.1.22|Nigeria|2020-05-11	Africa|hCoV-19/South Africa/KRISP-0096/2020|EPI ISL 467461|B.1.106|South Africa|2020-04-01	0.0002370819	Africa
Africa|hCoV-19/Nigeria/OS589-CV46/2020|EPI ISL 487109|B.1.22|Nigeria|2020-05-29	Africa|hCoV-19/South Africa/KRISP-0096/2020|EPI ISL 467461|B.1.106|South Africa|2020-04-01	0.0002710508	Africa
Africa|hCoV-19/Nigeria/OY008-CV29/2020|EPI ISL 455429|B.1|Nigeria|2020-03-27	Africa|hCoV-19/South Africa/KRISP-0096/2020|EPI ISL 467461|B.1.106|South Africa|2020-04-01	0.0001354612	Africa
Africa|hCoV-19/Nigeria/OY045A-CV35/2020|EPI ISL 455431|B.40|Nigeria|2020-04-02	Africa|hCoV-19/South Africa/KRISP-0096/2020|EPI ISL 467461|B.1.106|South Africa|2020-04-01	0.0003388056	Africa
Africa|hCoV-19/Nigeria/OY094-CV57/2020|EPI ISL 487099|B.1.1.102|Nigeria|2020-04-24	Africa|hCoV-19/South Africa/KRISP-0096/2020|EPI ISL 467461|B.1.106|South Africa|2020-04-01	0.0002032275	Africa
Africa|hCoV-19/Nigeria/OY175-CV51/2020|EPI ISL 487104|B.1|Nigeria|2020-05-03	Africa|hCoV-19/South Africa/KRISP-0096/2020|EPI ISL 467461|B.1.106|South Africa|2020-04-01	0.0002406464	Africa
Africa|hCoV-19/Nigeria/OY233-CV66/2020|EPI ISL 487091|B.1.246|Nigeria|2020-05-13	Africa|hCoV-19/South Africa/KRISP-0096/2020|EPI ISL 467461|B.1.106|South Africa|2020-04-01	0.0004064952	Africa
Africa|hCoV-19/Nigeria/OY260-CV55/2020|EPI ISL 487101|B.1.265|Nigeria|2020-05-16	Africa|hCoV-19/South Africa/KRISP-0096/2020|EPI ISL 467461|B.1.106|South Africa|2020-04-01	0.0003048321	Africa
Africa|hCoV-19/Nigeria/OY592-CV167/2020|EPI ISL 527898|B.1.265|Nigeria|2020-06-10	Africa|hCoV-19/South Africa/KRISP-0096/2020|EPI ISL 467461|B.1.106|South Africa|2020-04-01	0.0004065185	Africa
Africa|hCoV-19/Nigeria/OY595-CV168/2020|EPI ISL 527899|B.1.265|Nigeria|2020-06-09	Africa|hCoV-19/South Africa/KRISP-0096/2020|EPI ISL 467461|B.1.106|South Africa|2020-04-01	0.0004203416	Africa
Africa|hCoV-19/Nigeria/OY598-CV169/2020|EPI ISL 527900|B.1.1|Nigeria|2020-06-09	Africa|hCoV-19/South Africa/KRISP-0096/2020|EPI ISL 467461|B.1.106|South Africa|2020-04-01	0.0004162173	Africa
Africa|hCoV-19/Nigeria/OY605-CV170/2020|EPI ISL 527901|B.1.1|Nigeria|2020-06-12	Africa|hCoV-19/South Africa/KRISP-0096/2020|EPI ISL 467461|B.1.106|South Africa|2020-04-01	0.0004403907	Africa
Africa|hCoV-19/Nigeria/OY608-CV172/2020|EPI ISL 527903|B.1.1|Nigeria|2020-06-11	Africa|hCoV-19/South Africa/KRISP-0096/2020|EPI ISL 467461|B.1.106|South Africa|2020-04-01	0.0003078101	Africa
Africa|hCoV-19/Nigeria/OY612-CV173/2020|EPI ISL 527904|B.1.1|Nigeria|2020-06-13	Africa|hCoV-19/South Africa/KRISP-0096/2020|EPI ISL 467461|B.1.106|South Africa|2020-04-01	0.0003051298	Africa
Africa|hCoV-19/Nigeria/OY616-CV174/2020|EPI ISL 527905|B.1.1|Nigeria|2020-06-12	Africa|hCoV-19/South Africa/KRISP-0096/2020|EPI ISL 467461|B.1.106|South Africa|2020-04-01	0.0004410480	Africa
Africa|hCoV-19/Nigeria/OY625-CV182/2020|EPI ISL 527909|B.1.1|Nigeria|2020-06-13	Africa|hCoV-19/South Africa/KRISP-0096/2020|EPI ISL 467461|B.1.106|South Africa|2020-04-01	0.0003085286	Africa
Africa|hCoV-19/Nigeria/OY626-CV183/2020|EPI ISL 527910|B.1.1|Nigeria|2020-06-13	Africa|hCoV-19/South Africa/KRISP-0096/2020|EPI ISL 467461|B.1.106|South Africa|2020-04-01	0.0003073593	Africa
Africa|hCoV-19/Nigeria/OY627-CV184/2020|EPI ISL 527911|B.1.1|Nigeria|2020-06-13	Africa|hCoV-19/South Africa/KRISP-0096/2020|EPI ISL 467461|B.1.106|South Africa|2020-04-01	0.0001694051	Africa
Africa|hCoV-19/Nigeria/OY628-CV185/2020|EPI ISL 527912|B.1.1|Nigeria|2020-06-13	Africa|hCoV-19/South Africa/KRISP-0096/2020|EPI ISL 467461|B.1.106|South Africa|2020-04-01	0.0004065322	Africa
Africa|hCoV-19/Nigeria/OY633-CV189/2020|EPI ISL 527914|B.1.1.71|Nigeria|2020-06-16	Africa|hCoV-19/South Africa/KRISP-0096/2020|EPI ISL 467461|B.1.106|South Africa|2020-04-01	0.0003387482	Africa
Africa|hCoV-19/Nigeria/OY636-CV192/2020|EPI ISL 527915|B.1.1|Nigeria|2020-06-17	Africa|hCoV-19/South Africa/KRISP-0096/2020|EPI ISL 467461|B.1.106|South Africa|2020-04-01	0.0002709637	Africa
Africa|hCoV-19/Senegal/003/2020|EPI ISL 418206|B.1.356|Senegal|2020-02-28	Africa|hCoV-19/South Africa/KRISP-0096/2020|EPI ISL 467461|B.1.106|South Africa|2020-04-01	0.0001697553	Africa
Africa|hCoV-19/Senegal/016/2020|EPI ISL 418207|B.1.356|Senegal|2020-03-02	Africa|hCoV-19/South Africa/KRISP-0096/2020|EPI ISL 467461|B.1.106|South Africa|2020-04-01	0.0001693299	Africa
Africa|hCoV-19/Senegal/020/2020|EPI ISL 418208|B.1.356|Senegal|2020-03-04	Africa|hCoV-19/South Africa/KRISP-0096/2020|EPI ISL 467461|B.1.106|South Africa|2020-04-01	0.0001696573	Africa
Africa|hCoV-19/Senegal/026/2020|EPI ISL 418209|B.1.356|Senegal|2020-03-03	Africa|hCoV-19/South Africa/KRISP-0096/2020|EPI ISL 467461|B.1.106|South Africa|2020-04-01	0.0002032000	Africa
Africa|hCoV-19/Senegal/073/2020|EPI ISL 418210|B.1|Senegal|2020-03-10	Africa|hCoV-19/South Africa/KRISP-0096/2020|EPI ISL 467461|B.1.106|South Africa|2020-04-01	0.0000677278	Africa
Africa|hCoV-19/Senegal/082/2020|EPI ISL 418211|B.1|Senegal|2020-03-11	Africa|hCoV-19/South Africa/KRISP-0096/2020|EPI ISL 467461|B.1.106|South Africa|2020-04-01	0.0000677600	Africa
Africa|hCoV-19/Senegal/087/2020|EPI ISL 418212|B.1|Senegal|2020-03-11	Africa|hCoV-19/South Africa/KRISP-0096/2020|EPI ISL 467461|B.1.106|South Africa|2020-04-01	0.0000678588	Africa
Africa|hCoV-19/Senegal/094/2020|EPI ISL 418213|B.1|Senegal|2020-03-12	Africa|hCoV-19/South Africa/KRISP-0096/2020|EPI ISL 467461|B.1.106|South Africa|2020-04-01	0.0001016902	Africa
Africa|hCoV-19/Senegal/102/2020|EPI ISL 418214|B.1|Senegal|2020-03-12	Africa|hCoV-19/South Africa/KRISP-0096/2020|EPI ISL 467461|B.1.106|South Africa|2020-04-01	0.0000700693	Africa
Africa|hCoV-19/Senegal/119/2020|EPI ISL 418215|B.1|Senegal|2020-03-12	Africa|hCoV-19/South Africa/KRISP-0096/2020|EPI ISL 467461|B.1.106|South Africa|2020-04-01	0.0001364153	Africa
Africa|hCoV-19/Senegal/1351/2020|EPI ISL 480556|B.6|Senegal|2020-03-28	Africa|hCoV-19/South Africa/KRISP-0096/2020|EPI ISL 467461|B.1.106|South Africa|2020-04-01	0.0003393724	Africa
Africa|hCoV-19/Senegal/136/2020|EPI ISL 418216|A.2|Senegal|2020-03-13	Africa|hCoV-19/South Africa/KRISP-0096/2020|EPI ISL 467461|B.1.106|South Africa|2020-04-01	0.0004403698	Africa
Africa|hCoV-19/Senegal/139/2020|EPI ISL 418217|B.1|Senegal|2020-03-13	Africa|hCoV-19/South Africa/KRISP-0096/2020|EPI ISL 467461|B.1.106|South Africa|2020-04-01	0.0001022461	Africa
Africa|hCoV-19/Senegal/1683/2020|EPI ISL 480783|B.1|Senegal|2020-03-31	Africa|hCoV-19/South Africa/KRISP-0096/2020|EPI ISL 467461|B.1.106|South Africa|2020-04-01	0.0001015997	Africa
Africa|hCoV-19/Senegal/1749/2020|EPI ISL 480787|B.1|Senegal|2020-03-31	Africa|hCoV-19/South Africa/KRISP-0096/2020|EPI ISL 467461|B.1.106|South Africa|2020-04-01	0.0001017937	Africa
Africa|hCoV-19/Senegal/1966/2020|EPI ISL 480789|A.11|Senegal|2020-04-01	Africa|hCoV-19/South Africa/KRISP-0096/2020|EPI ISL 467461|B.1.106|South Africa|2020-04-01	0.0003387035	Africa
Africa|hCoV-19/Senegal/2840/2020|EPI ISL 481220|B.1|Senegal|2020-04-06	Africa|hCoV-19/South Africa/KRISP-0096/2020|EPI ISL 467461|B.1.106|South Africa|2020-04-01	0.0003127527	Africa
Africa|hCoV-19/Senegal/2865/2020|EPI ISL 481234|B.1|Senegal|2020-04-07	Africa|hCoV-19/South Africa/KRISP-0096/2020|EPI ISL 467461|B.1.106|South Africa|2020-04-01	0.0003099110	Africa
Africa|hCoV-19/Senegal/306/2020|EPI ISL 420069|B.3|Senegal|2020-03-17	Africa|hCoV-19/South Africa/KRISP-0096/2020|EPI ISL 467461|B.1.106|South Africa|2020-04-01	0.0002370778	Africa
Africa|hCoV-19/Senegal/315/2020|EPI ISL 420070|B.1|Senegal|2020-03-17	Africa|hCoV-19/South Africa/KRISP-0096/2020|EPI ISL 467461|B.1.106|South Africa|2020-04-01	0.0001354552	Africa
Africa|hCoV-19/Senegal/328/2020|EPI ISL 420071|B.1|Senegal|2020-03-17	Africa|hCoV-19/South Africa/KRISP-0096/2020|EPI ISL 467461|B.1.106|South Africa|2020-04-01	0.0003108339	Africa
Africa|hCoV-19/Senegal/3331/2020|EPI ISL 481235|B.1.5|Senegal|2020-04-09	Africa|hCoV-19/South Africa/KRISP-0096/2020|EPI ISL 467461|B.1.106|South Africa|2020-04-01	0.0000677455	Africa
Africa|hCoV-19/Senegal/370/2020|EPI ISL 420072|B.1|Senegal|2020-03-18	Africa|hCoV-19/South Africa/KRISP-0096/2020|EPI ISL 467461|B.1.106|South Africa|2020-04-01	0.0001697685	Africa
Africa|hCoV-19/Senegal/382/2020|EPI ISL 420073|B.1|Senegal|2020-03-19	Africa|hCoV-19/South Africa/KRISP-0096/2020|EPI ISL 467461|B.1.106|South Africa|2020-04-01	0.0001693447	Africa
Africa|hCoV-19/Senegal/45436/2020|EPI ISL 498238|B.1.1|Senegal|2020-05-27	Africa|hCoV-19/South Africa/KRISP-0096/2020|EPI ISL 467461|B.1.106|South Africa|2020-04-01	0.0002371839	Africa
Africa|hCoV-19/Senegal/45557/2020|EPI ISL 498239|B.1.1|Senegal|2020-05-27	Africa|hCoV-19/South Africa/KRISP-0096/2020|EPI ISL 467461|B.1.106|South Africa|2020-04-01	0.0003413576	Africa
Africa|hCoV-19/Senegal/52357/2020|EPI ISL 498240|B.1.5.12|Senegal|2020-06-03	Africa|hCoV-19/South Africa/KRISP-0096/2020|EPI ISL 467461|B.1.106|South Africa|2020-04-01	0.0003552182	Africa
Africa|hCoV-19/Senegal/52907/2020|EPI ISL 498241|B.1.5.12|Senegal|2020-06-05	Africa|hCoV-19/South Africa/KRISP-0096/2020|EPI ISL 467461|B.1.106|South Africa|2020-04-01	0.0005597000	Africa
Africa|hCoV-19/Senegal/55499/2020|EPI ISL 498242|B.1.5|Senegal|2020-06-07	Africa|hCoV-19/South Africa/KRISP-0096/2020|EPI ISL 467461|B.1.106|South Africa|2020-04-01	0.0001696383	Africa
Africa|hCoV-19/Senegal/55703/2020|EPI ISL 477148|B.1.356|Senegal|2020-06-07	Africa|hCoV-19/South Africa/KRISP-0096/2020|EPI ISL 467461|B.1.106|South Africa|2020-04-01	0.0002803129	Africa
Africa|hCoV-19/Senegal/55728/2020|EPI ISL 477150|B.1.5.12|Senegal|2020-06-07	Africa|hCoV-19/South Africa/KRISP-0096/2020|EPI ISL 467461|B.1.106|South Africa|2020-04-01	0.0002391445	Africa
Africa|hCoV-19/Senegal/55738/2020|EPI ISL 477141|B.1.5.12|Senegal|2020-06-07	Africa|hCoV-19/South Africa/KRISP-0096/2020|EPI ISL 467461|B.1.106|South Africa|2020-04-01	0.0003821438	Africa
Africa|hCoV-19/Senegal/55752/2020|EPI ISL 477149|B.1.5.12|Senegal|2020-06-07	Africa|hCoV-19/South Africa/KRISP-0096/2020|EPI ISL 467461|B.1.106|South Africa|2020-04-01	0.0002064110	Africa
Africa|hCoV-19/Senegal/57065/2020|EPI ISL 476148|B.1.1.44|Senegal|2020-06-09	Africa|hCoV-19/South Africa/KRISP-0096/2020|EPI ISL 467461|B.1.106|South Africa|2020-04-01	0.0003054496	Africa
Africa|hCoV-19/Senegal/5718/2020|EPI ISL 481236|B.1|Senegal|2020-04-18	Africa|hCoV-19/South Africa/KRISP-0096/2020|EPI ISL 467461|B.1.106|South Africa|2020-04-01	0.0001697074	Africa
Africa|hCoV-19/Senegal/57273/2020|EPI ISL 498243|B.1.5.12|Senegal|2020-06-07	Africa|hCoV-19/South Africa/KRISP-0096/2020|EPI ISL 467461|B.1.106|South Africa|2020-04-01	0.0002370851	Africa
Africa|hCoV-19/Senegal/57476/2020|EPI ISL 476149|B.1.5.12|Senegal|2020-06-06	Africa|hCoV-19/South Africa/KRISP-0096/2020|EPI ISL 467461|B.1.106|South Africa|2020-04-01	0.0003747338	Africa
Africa|hCoV-19/Senegal/57503/2020|EPI ISL 498244|B.1.5.12|Senegal|2020-06-09	Africa|hCoV-19/South Africa/KRISP-0096/2020|EPI ISL 467461|B.1.106|South Africa|2020-04-01	0.0003560821	Africa
Africa|hCoV-19/Senegal/57540/2020|EPI ISL 476491|B.1.5.12|Senegal|2020-06-09	Africa|hCoV-19/South Africa/KRISP-0096/2020|EPI ISL 467461|B.1.106|South Africa|2020-04-01	0.0004448643	Africa
Africa|hCoV-19/Senegal/5766/2020|EPI ISL 481237|B.1.5.12|Senegal|2020-04-17	Africa|hCoV-19/South Africa/KRISP-0096/2020|EPI ISL 467461|B.1.106|South Africa|2020-04-01	0.0002370877	Africa
Africa|hCoV-19/Senegal/5770/2020|EPI ISL 481238|B.1|Senegal|2020-04-17	Africa|hCoV-19/South Africa/KRISP-0096/2020|EPI ISL 467461|B.1.106|South Africa|2020-04-01	0.0001403891	Africa
Africa|hCoV-19/Senegal/5785/2020|EPI ISL 481239|B.1.5.12|Senegal|2020-04-17	Africa|hCoV-19/South Africa/KRISP-0096/2020|EPI ISL 467461|B.1.106|South Africa|2020-04-01	0.0002032737	Africa
Africa|hCoV-19/Senegal/5971/2020|EPI ISL 481240|B.1.5|Senegal|2020-04-18	Africa|hCoV-19/South Africa/KRISP-0096/2020|EPI ISL 467461|B.1.106|South Africa|2020-04-01	0.0001359569	Africa
Africa|hCoV-19/Senegal/5986/2020|EPI ISL 481243|B.1|Senegal|2020-04-18	Africa|hCoV-19/South Africa/KRISP-0096/2020|EPI ISL 467461|B.1.106|South Africa|2020-04-01	0.0002032461	Africa
Africa|hCoV-19/Senegal/600/2020|EPI ISL 420074|B.1.5|Senegal|2020-03-20	Africa|hCoV-19/South Africa/KRISP-0096/2020|EPI ISL 467461|B.1.106|South Africa|2020-04-01	0.0001015942	Africa
Africa|hCoV-19/Senegal/611/2020|EPI ISL 420076|B.1|Senegal|2020-03-20	Africa|hCoV-19/South Africa/KRISP-0096/2020|EPI ISL 467461|B.1.106|South Africa|2020-04-01	0.0001354671	Africa
Africa|hCoV-19/Senegal/618/2020|EPI ISL 420077|A|Senegal|2020-03-20	Africa|hCoV-19/South Africa/KRISP-0096/2020|EPI ISL 467461|B.1.106|South Africa|2020-04-01	0.0003387104	Africa
Africa|hCoV-19/Senegal/620/2020|EPI ISL 420078|A.11|Senegal|2020-03-20	Africa|hCoV-19/South Africa/KRISP-0096/2020|EPI ISL 467461|B.1.106|South Africa|2020-04-01	0.0003395037	Africa
Africa|hCoV-19/Senegal/62365/2020|EPI ISL 476492|B.1.5.12|Senegal|2020-06-10	Africa|hCoV-19/South Africa/KRISP-0096/2020|EPI ISL 467461|B.1.106|South Africa|2020-04-01	0.0002032097	Africa
Africa|hCoV-19/Senegal/62368/2020|EPI ISL 476493|B.1.1|Senegal|2020-06-10	Africa|hCoV-19/South Africa/KRISP-0096/2020|EPI ISL 467461|B.1.106|South Africa|2020-04-01	0.0001693380	Africa
Africa|hCoV-19/Senegal/62431/2020|EPI ISL 498247|B.1.5.12|Senegal|2020-06-10	Africa|hCoV-19/South Africa/KRISP-0096/2020|EPI ISL 467461|B.1.106|South Africa|2020-04-01	0.0002056750	Africa
Africa|hCoV-19/Senegal/62872/2020|EPI ISL 476494|B.1.5.12|Senegal|2020-06-11	Africa|hCoV-19/South Africa/KRISP-0096/2020|EPI ISL 467461|B.1.106|South Africa|2020-04-01	0.0002036489	Africa
Africa|hCoV-19/Senegal/62874/2020|EPI ISL 476495|B.1.5.12|Senegal|2020-06-11	Africa|hCoV-19/South Africa/KRISP-0096/2020|EPI ISL 467461|B.1.106|South Africa|2020-04-01	0.0002717700	Africa
Africa|hCoV-19/Senegal/63263/2020|EPI ISL 498249|B.1.5.12|Senegal|2020-06-11	Africa|hCoV-19/South Africa/KRISP-0096/2020|EPI ISL 467461|B.1.106|South Africa|2020-04-01	0.0002041679	Africa
Africa|hCoV-19/Senegal/63728/2020|EPI ISL 476497|B.1.356|Senegal|2020-06-12	Africa|hCoV-19/South Africa/KRISP-0096/2020|EPI ISL 467461|B.1.106|South Africa|2020-04-01	0.0002750707	Africa
Africa|hCoV-19/Senegal/63742/2020|EPI ISL 476514|B.1.5.12|Senegal|2020-06-12	Africa|hCoV-19/South Africa/KRISP-0096/2020|EPI ISL 467461|B.1.106|South Africa|2020-04-01	0.0002370876	Africa
Africa|hCoV-19/Senegal/640/2020|EPI ISL 420079|B.1|Senegal|2020-03-20	Africa|hCoV-19/South Africa/KRISP-0096/2020|EPI ISL 467461|B.1.106|South Africa|2020-04-01	0.0003820798	Africa
Africa|hCoV-19/Senegal/64033/2020|EPI ISL 485715|B.1.5|Senegal|2020-06-12	Africa|hCoV-19/South Africa/KRISP-0096/2020|EPI ISL 467461|B.1.106|South Africa|2020-04-01	0.0002032097	Africa
Africa|hCoV-19/Senegal/64076/2020|EPI ISL 485716|B.1|Senegal|2020-06-12	Africa|hCoV-19/South Africa/KRISP-0096/2020|EPI ISL 467461|B.1.106|South Africa|2020-04-01	0.0004743468	Africa
Africa|hCoV-19/Senegal/64096/2020|EPI ISL 485717|B.1.5.12|Senegal|2020-06-12	Africa|hCoV-19/South Africa/KRISP-0096/2020|EPI ISL 467461|B.1.106|South Africa|2020-04-01	0.0002388638	Africa
Africa|hCoV-19/Senegal/64101/2020|EPI ISL 476516|B.1.5.12|Senegal|2020-06-12	Africa|hCoV-19/South Africa/KRISP-0096/2020|EPI ISL 467461|B.1.106|South Africa|2020-04-01	0.0002379821	Africa
Africa|hCoV-19/Senegal/64163/2020|EPI ISL 477159|B.1.5.12|Senegal|2020-06-12	Africa|hCoV-19/South Africa/KRISP-0096/2020|EPI ISL 467461|B.1.106|South Africa|2020-04-01	0.0004164878	Africa
Africa|hCoV-19/Senegal/64166/2020|EPI ISL 476558|B.1.5.12|Senegal|2020-06-12	Africa|hCoV-19/South Africa/KRISP-0096/2020|EPI ISL 467461|B.1.106|South Africa|2020-04-01	0.0004081221	Africa
Africa|hCoV-19/Senegal/6427/2020|EPI ISL 486873|B.1.5|Senegal|2020-04-20	Africa|hCoV-19/South Africa/KRISP-0096/2020|EPI ISL 467461|B.1.106|South Africa|2020-04-01	0.0001017858	Africa
Africa|hCoV-19/Senegal/6430/2020|EPI ISL 486872|B.1.1|Senegal|2020-04-11	Africa|hCoV-19/South Africa/KRISP-0096/2020|EPI ISL 467461|B.1.106|South Africa|2020-04-01	0.0001694773	Africa
Africa|hCoV-19/Senegal/64709/2020|EPI ISL 476560|B.1.5.12|Senegal|2020-06-13	Africa|hCoV-19/South Africa/KRISP-0096/2020|EPI ISL 467461|B.1.106|South Africa|2020-04-01	0.0007372309	Africa
Africa|hCoV-19/Senegal/64716/2020|EPI ISL 498250|B.1.5.12|Senegal|2020-06-13	Africa|hCoV-19/South Africa/KRISP-0096/2020|EPI ISL 467461|B.1.106|South Africa|2020-04-01	0.0002038427	Africa
Africa|hCoV-19/Senegal/64729/2020|EPI ISL 477155|B.1.1.44|Senegal|2020-06-11	Africa|hCoV-19/South Africa/KRISP-0096/2020|EPI ISL 467461|B.1.106|South Africa|2020-04-01	0.0003746303	Africa
Africa|hCoV-19/Senegal/64763/2020|EPI ISL 476562|B.1.292|Senegal|2020-06-13	Africa|hCoV-19/South Africa/KRISP-0096/2020|EPI ISL 467461|B.1.106|South Africa|2020-04-01	0.0002032179	Africa
Africa|hCoV-19/Senegal/64766/2020|EPI ISL 476564|B.1.5.12|Senegal|2020-06-13	Africa|hCoV-19/South Africa/KRISP-0096/2020|EPI ISL 467461|B.1.106|South Africa|2020-04-01	0.0002709389	Africa
Africa|hCoV-19/Senegal/64771/2020|EPI ISL 482874|B.1.1.44|Senegal|2020-06-13	Africa|hCoV-19/South Africa/KRISP-0096/2020|EPI ISL 467461|B.1.106|South Africa|2020-04-01	0.0003726759	Africa
Africa|hCoV-19/Senegal/64772/2020|EPI ISL 477154|B.1.5.12|Senegal|2020-06-13	Africa|hCoV-19/South Africa/KRISP-0096/2020|EPI ISL 467461|B.1.106|South Africa|2020-04-01	0.0003489547	Africa
Africa|hCoV-19/Senegal/6481/2020|EPI ISL 486871|B.1.5|Senegal|2020-04-21	Africa|hCoV-19/South Africa/KRISP-0096/2020|EPI ISL 467461|B.1.106|South Africa|2020-04-01	0.0000678696	Africa
Africa|hCoV-19/Senegal/64916/2020|EPI ISL 477156|B.1.5.12|Senegal|2020-06-13	Africa|hCoV-19/South Africa/KRISP-0096/2020|EPI ISL 467461|B.1.106|South Africa|2020-04-01	0.0002382964	Africa
Africa|hCoV-19/Senegal/64932/2020|EPI ISL 476569|B.1.1.44|Senegal|2020-06-13	Africa|hCoV-19/South Africa/KRISP-0096/2020|EPI ISL 467461|B.1.106|South Africa|2020-04-01	0.0002371470	Africa
Africa|hCoV-19/Senegal/64969/2020|EPI ISL 476570|B.1.5.12|Senegal|2020-06-13	Africa|hCoV-19/South Africa/KRISP-0096/2020|EPI ISL 467461|B.1.106|South Africa|2020-04-01	0.0004891700	Africa
Africa|hCoV-19/Senegal/65030/2020|EPI ISL 476572|B.1.5.12|Senegal|2020-06-14	Africa|hCoV-19/South Africa/KRISP-0096/2020|EPI ISL 467461|B.1.106|South Africa|2020-04-01	0.0002031960	Africa
Africa|hCoV-19/Senegal/65052/2020|EPI ISL 476574|B.1.5|Senegal|2020-06-13	Africa|hCoV-19/South Africa/KRISP-0096/2020|EPI ISL 467461|B.1.106|South Africa|2020-04-01	0.0001701521	Africa
Africa|hCoV-19/Senegal/65428/2020|EPI ISL 485712|B.1.5.12|Senegal|2020-06-14	Africa|hCoV-19/South Africa/KRISP-0096/2020|EPI ISL 467461|B.1.106|South Africa|2020-04-01	0.0004083802	Africa
Africa|hCoV-19/Senegal/65481/2020|EPI ISL 477151|B.1.1|Senegal|2020-06-14	Africa|hCoV-19/South Africa/KRISP-0096/2020|EPI ISL 467461|B.1.106|South Africa|2020-04-01	0.0003124081	Africa
Africa|hCoV-19/Senegal/65548/2020|EPI ISL 477153|B.1.5.12|Senegal|2020-06-14	Africa|hCoV-19/South Africa/KRISP-0096/2020|EPI ISL 467461|B.1.106|South Africa|2020-04-01	0.0003147225	Africa
Africa|hCoV-19/Senegal/65601/2020|EPI ISL 485713|B.1.5.12|Senegal|2020-06-14	Africa|hCoV-19/South Africa/KRISP-0096/2020|EPI ISL 467461|B.1.106|South Africa|2020-04-01	0.0002032008	Africa
Africa|hCoV-19/Senegal/659/2020|EPI ISL 480554|B.1|Senegal|2020-03-21	Africa|hCoV-19/South Africa/KRISP-0096/2020|EPI ISL 467461|B.1.106|South Africa|2020-04-01	0.0001697190	Africa
Africa|hCoV-19/Senegal/6597/2020|EPI ISL 486870|B.1.356|Senegal|2020-04-23	Africa|hCoV-19/South Africa/KRISP-0096/2020|EPI ISL 467461|B.1.106|South Africa|2020-04-01	0.0002032001	Africa
Africa|hCoV-19/Senegal/6619/2020|EPI ISL 498230|B.1|Senegal|2020-04-21	Africa|hCoV-19/South Africa/KRISP-0096/2020|EPI ISL 467461|B.1.106|South Africa|2020-04-01	0.0001693265	Africa
Africa|hCoV-19/Senegal/6626/2020|EPI ISL 498229|B.1|Senegal|2020-04-21	Africa|hCoV-19/South Africa/KRISP-0096/2020|EPI ISL 467461|B.1.106|South Africa|2020-04-01	0.0002032393	Africa
Africa|hCoV-19/Senegal/66298/2020|EPI ISL 485708|B.1.5.12|Senegal|2020-06-15	Africa|hCoV-19/South Africa/KRISP-0096/2020|EPI ISL 467461|B.1.106|South Africa|2020-04-01	0.0004065500	Africa
Africa|hCoV-19/Senegal/66443/2020|EPI ISL 485711|B.1.1|Senegal|2020-06-15	Africa|hCoV-19/South Africa/KRISP-0096/2020|EPI ISL 467461|B.1.106|South Africa|2020-04-01	0.0004108966	Africa
Africa|hCoV-19/Senegal/66458/2020|EPI ISL 485710|B.1.1|Senegal|2020-06-15	Africa|hCoV-19/South Africa/KRISP-0096/2020|EPI ISL 467461|B.1.106|South Africa|2020-04-01	0.0002032185	Africa
Africa|hCoV-19/Senegal/6751/2020|EPI ISL 486859|B.1.1|Senegal|2020-04-21	Africa|hCoV-19/South Africa/KRISP-0096/2020|EPI ISL 467461|B.1.106|South Africa|2020-04-01	0.0002734724	Africa
Africa|hCoV-19/Senegal/6762/2020|EPI ISL 486869|B.1.5.12|Senegal|2020-04-21	Africa|hCoV-19/South Africa/KRISP-0096/2020|EPI ISL 467461|B.1.106|South Africa|2020-04-01	0.0003864941	Africa
Africa|hCoV-19/Senegal/68303/2020|EPI ISL 477143|B.1.5.12|Senegal|2020-06-17	Africa|hCoV-19/South Africa/KRISP-0096/2020|EPI ISL 467461|B.1.106|South Africa|2020-04-01	0.0002389675	Africa
Africa|hCoV-19/Senegal/68349/2020|EPI ISL 485635|B.1.5.12|Senegal|2020-06-18	Africa|hCoV-19/South Africa/KRISP-0096/2020|EPI ISL 467461|B.1.106|South Africa|2020-04-01	0.0003048198	Africa
Africa|hCoV-19/Senegal/6837/2020|EPI ISL 486868|B.1.272|Senegal|2020-04-21	Africa|hCoV-19/South Africa/KRISP-0096/2020|EPI ISL 467461|B.1.106|South Africa|2020-04-01	0.0002730047	Africa
Africa|hCoV-19/Senegal/6839/2020|EPI ISL 486867|B.1|Senegal|2020-04-23	Africa|hCoV-19/South Africa/KRISP-0096/2020|EPI ISL 467461|B.1.106|South Africa|2020-04-01	0.0002042970	Africa
Africa|hCoV-19/Senegal/68458/2020|EPI ISL 482878|B.1.1|Senegal|2020-06-18	Africa|hCoV-19/South Africa/KRISP-0096/2020|EPI ISL 467461|B.1.106|South Africa|2020-04-01	0.0002032185	Africa
Africa|hCoV-19/Senegal/6847/2020|EPI ISL 486865|B.1.272|Senegal|2020-04-02	Africa|hCoV-19/South Africa/KRISP-0096/2020|EPI ISL 467461|B.1.106|South Africa|2020-04-01	0.0002370819	Africa
Africa|hCoV-19/Senegal/68488/2020|EPI ISL 482877|B.1.356|Senegal|2020-06-17	Africa|hCoV-19/South Africa/KRISP-0096/2020|EPI ISL 467461|B.1.106|South Africa|2020-04-01	0.0003386942	Africa
Africa|hCoV-19/Senegal/68525/2020|EPI ISL 477142|B.1.1|Senegal|2020-06-17	Africa|hCoV-19/South Africa/KRISP-0096/2020|EPI ISL 467461|B.1.106|South Africa|2020-04-01	0.0004170275	Africa
Africa|hCoV-19/Senegal/68548/2020|EPI ISL 482876|B.1.5.12|Senegal|2020-06-17	Africa|hCoV-19/South Africa/KRISP-0096/2020|EPI ISL 467461|B.1.106|South Africa|2020-04-01	0.0002052454	Africa
Africa|hCoV-19/Senegal/68550/2020|EPI ISL 482875|B.1.5.12|Senegal|2020-06-16	Africa|hCoV-19/South Africa/KRISP-0096/2020|EPI ISL 467461|B.1.106|South Africa|2020-04-01	0.0002035405	Africa
Africa|hCoV-19/Senegal/6914/2020|EPI ISL 498237|B.1.5|Senegal|2020-04-24	Africa|hCoV-19/South Africa/KRISP-0096/2020|EPI ISL 467461|B.1.106|South Africa|2020-04-01	0.0002414726	Africa
Africa|hCoV-19/Senegal/6934/2020|EPI ISL 498235|B.1.5.12|Senegal|2020-04-22	Africa|hCoV-19/South Africa/KRISP-0096/2020|EPI ISL 467461|B.1.106|South Africa|2020-04-01	0.0003398166	Africa
Africa|hCoV-19/Senegal/70339/2020|EPI ISL 477146|B.1.5.12|Senegal|2020-06-20	Africa|hCoV-19/South Africa/KRISP-0096/2020|EPI ISL 467461|B.1.106|South Africa|2020-04-01	0.0002768735	Africa
Africa|hCoV-19/Senegal/70427/2020|EPI ISL 477144|B.1.5.12|Senegal|2020-06-20	Africa|hCoV-19/South Africa/KRISP-0096/2020|EPI ISL 467461|B.1.106|South Africa|2020-04-01	0.0002772545	Africa
Africa|hCoV-19/Senegal/70440/2020|EPI ISL 477145|B.1.5.12|Senegal|2020-06-19	Africa|hCoV-19/South Africa/KRISP-0096/2020|EPI ISL 467461|B.1.106|South Africa|2020-04-01	0.0003476982	Africa
Africa|hCoV-19/Senegal/83493/2020|EPI ISL 498252|B.1.1.44|Senegal|2020-07-09	Africa|hCoV-19/South Africa/KRISP-0096/2020|EPI ISL 467461|B.1.106|South Africa|2020-04-01	0.0004867603	Africa
Africa|hCoV-19/Senegal/9068/2020|EPI ISL 498236|B.1.356|Senegal|2020-04-24	Africa|hCoV-19/South Africa/KRISP-0096/2020|EPI ISL 467461|B.1.106|South Africa|2020-04-01	0.0002033928	Africa
Africa|hCoV-19/Senegal/9250/2020|EPI ISL 486866|B.1.1|Senegal|2020-04-22	Africa|hCoV-19/South Africa/KRISP-0096/2020|EPI ISL 467461|B.1.106|South Africa|2020-04-01	0.0004065240	Africa
Africa|hCoV-19/Senegal/9256/2020|EPI ISL 486864|B.1.1|Senegal|2020-04-23	Africa|hCoV-19/South Africa/KRISP-0096/2020|EPI ISL 467461|B.1.106|South Africa|2020-04-01	0.0004095100	Africa
Africa|hCoV-19/Senegal/9369/2020|EPI ISL 486863|B.1.5|Senegal|2020-04-25	Africa|hCoV-19/South Africa/KRISP-0096/2020|EPI ISL 467461|B.1.106|South Africa|2020-04-01	0.0000677248	Africa
Africa|hCoV-19/Senegal/9392/2020|EPI ISL 486862|B.1.1|Senegal|2020-04-25	Africa|hCoV-19/South Africa/KRISP-0096/2020|EPI ISL 467461|B.1.106|South Africa|2020-04-01	0.0003058231	Africa
Africa|hCoV-19/Senegal/9439/2020|EPI ISL 486861|B.1.1.44|Senegal|2020-04-25	Africa|hCoV-19/South Africa/KRISP-0096/2020|EPI ISL 467461|B.1.106|South Africa|2020-04-01	0.0002032599	Africa
Africa|hCoV-19/Senegal/9615/2020|EPI ISL 486860|B.1.5.12|Senegal|2020-04-25	Africa|hCoV-19/South Africa/KRISP-0096/2020|EPI ISL 467461|B.1.106|South Africa|2020-04-01	0.0001693265	Africa
Africa|hCoV-19/Senegal/9819/2020|EPI ISL 498233|B.1|Senegal|2020-04-25	Africa|hCoV-19/South Africa/KRISP-0096/2020|EPI ISL 467461|B.1.106|South Africa|2020-04-01	0.0002750581	Africa
Africa|hCoV-19/Senegal/9821/2020|EPI ISL 498232|B.1.356|Senegal|2020-04-25	Africa|hCoV-19/South Africa/KRISP-0096/2020|EPI ISL 467461|B.1.106|South Africa|2020-04-01	0.0002049815	Africa
Africa|hCoV-19/Senegal/9838/2020|EPI ISL 498231|B.1.272|Senegal|2020-04-25	Africa|hCoV-19/South Africa/KRISP-0096/2020|EPI ISL 467461|B.1.106|South Africa|2020-04-01	0.0003066668	Africa
Africa|hCoV-19/Sierra Leone/KGH-G-8548/2020|EPI ISL 512811|B.1|Sierra Leone|2020-03-30	Africa|hCoV-19/South Africa/KRISP-0096/2020|EPI ISL 467461|B.1.106|South Africa|2020-04-01	0.0001693447	Africa
Africa|hCoV-19/Sierra Leone/KGH-G-8549/2020|EPI ISL 512812|B.1.1|Sierra Leone|2020-03-31	Africa|hCoV-19/South Africa/KRISP-0096/2020|EPI ISL 467461|B.1.106|South Africa|2020-04-01	0.0001354676	Africa
Africa|hCoV-19/Sierra Leone/KGH-G-8603/2020|EPI ISL 512813|B.1|Sierra Leone|2020-04-23	Africa|hCoV-19/South Africa/KRISP-0096/2020|EPI ISL 467461|B.1.106|South Africa|2020-04-01	0.0001694119	Africa
Africa|hCoV-19/Sierra Leone/KGH-G-8604/2020|EPI ISL 512814|B.6|Sierra Leone|2020-04-03	Africa|hCoV-19/South Africa/KRISP-0096/2020|EPI ISL 467461|B.1.106|South Africa|2020-04-01	0.0003387172	Africa
Africa|hCoV-19/Sierra Leone/KGH-G-8607/2020|EPI ISL 512815|B.1.1|Sierra Leone|2020-04-03	Africa|hCoV-19/South Africa/KRISP-0096/2020|EPI ISL 467461|B.1.106|South Africa|2020-04-01	0.0001694108	Africa
Africa|hCoV-19/Sierra Leone/KGH-G-8625/2020|EPI ISL 512816|A.12|Sierra Leone|2020-04-10	Africa|hCoV-19/South Africa/KRISP-0096/2020|EPI ISL 467461|B.1.106|South Africa|2020-04-01	0.0006098872	Africa
Africa|hCoV-19/Sierra Leone/KGH-G-8626/2020|EPI ISL 512817|A.12|Sierra Leone|2020-04-10	Africa|hCoV-19/South Africa/KRISP-0096/2020|EPI ISL 467461|B.1.106|South Africa|2020-04-01	0.0005081637	Africa
Africa|hCoV-19/Sierra Leone/KGH-G-8627/2020|EPI ISL 512818|B.1.5|Sierra Leone|2020-04-08	Africa|hCoV-19/South Africa/KRISP-0096/2020|EPI ISL 467461|B.1.106|South Africa|2020-04-01	0.0001015962	Africa
Africa|hCoV-19/Sierra Leone/KGH-G-8668/2020|EPI ISL 512819|A.12|Sierra Leone|2020-04-11	Africa|hCoV-19/South Africa/KRISP-0096/2020|EPI ISL 467461|B.1.106|South Africa|2020-04-01	0.0004865202	Africa
Africa|hCoV-19/Sierra Leone/KGH-G-8669/2020|EPI ISL 512820|A.12|Sierra Leone|2020-04-14	Africa|hCoV-19/South Africa/KRISP-0096/2020|EPI ISL 467461|B.1.106|South Africa|2020-04-01	0.0005420762	Africa
Africa|hCoV-19/South Africa/KRISP-0001/2020|EPI ISL 467431|B|South Africa|2020-03-23	Africa|hCoV-19/South Africa/KRISP-0096/2020|EPI ISL 467461|B.1.106|South Africa|2020-04-01	0.0001694872	Africa
Africa|hCoV-19/South Africa/KRISP-0016/2020|EPI ISL 467432|B.1.106|South Africa|2020-03-28	Africa|hCoV-19/South Africa/KRISP-0096/2020|EPI ISL 467461|B.1.106|South Africa|2020-04-01	0.0000000000	Africa
Africa|hCoV-19/South Africa/KRISP-0017/2020|EPI ISL 467433|B.1.5|South Africa|2020-04-03	Africa|hCoV-19/South Africa/KRISP-0096/2020|EPI ISL 467461|B.1.106|South Africa|2020-04-01	0.0000338629	Africa
Africa|hCoV-19/South Africa/KRISP-0019/2020|EPI ISL 467434|B.1.5|South Africa|2020-04-02	Africa|hCoV-19/South Africa/KRISP-0096/2020|EPI ISL 467461|B.1.106|South Africa|2020-04-01	0.0000338629	Africa
Africa|hCoV-19/South Africa/KRISP-0021/2020|EPI ISL 467435|B.1.5|South Africa|2020-04-02	Africa|hCoV-19/South Africa/KRISP-0096/2020|EPI ISL 467461|B.1.106|South Africa|2020-04-01	0.0000677570	Africa
Africa|hCoV-19/South Africa/KRISP-0024/2020|EPI ISL 467436|B.1.106|South Africa|2020-04-01	Africa|hCoV-19/South Africa/KRISP-0096/2020|EPI ISL 467461|B.1.106|South Africa|2020-04-01	0.0000000000	Africa
Africa|hCoV-19/South Africa/KRISP-0026/2020|EPI ISL 467437|B.1.106|South Africa|2020-04-01	Africa|hCoV-19/South Africa/KRISP-0096/2020|EPI ISL 467461|B.1.106|South Africa|2020-04-01	0.0000000000	Africa
Africa|hCoV-19/South Africa/KRISP-0028/2020|EPI ISL 467438|B.1.106|South Africa|2020-04-02	Africa|hCoV-19/South Africa/KRISP-0096/2020|EPI ISL 467461|B.1.106|South Africa|2020-04-01	0.0000348189	Africa
Africa|hCoV-19/South Africa/KRISP-0029/2020|EPI ISL 467439|B.1.5|South Africa|2020-04-02	Africa|hCoV-19/South Africa/KRISP-0096/2020|EPI ISL 467461|B.1.106|South Africa|2020-04-01	0.0000709610	Africa
Africa|hCoV-19/South Africa/KRISP-0033/2020|EPI ISL 467440|B.1.106|South Africa|2020-04-01	Africa|hCoV-19/South Africa/KRISP-0096/2020|EPI ISL 467461|B.1.106|South Africa|2020-04-01	0.0000000000	Africa
Africa|hCoV-19/South Africa/KRISP-0035/2020|EPI ISL 467441|B.1.5|South Africa|2020-03-27	Africa|hCoV-19/South Africa/KRISP-0096/2020|EPI ISL 467461|B.1.106|South Africa|2020-04-01	0.0000338618	Africa
Africa|hCoV-19/South Africa/KRISP-0041/2020|EPI ISL 467443|B.1.5|South Africa|2020-03-25	Africa|hCoV-19/South Africa/KRISP-0096/2020|EPI ISL 467461|B.1.106|South Africa|2020-04-01	0.0000338617	Africa
Africa|hCoV-19/South Africa/KRISP-005/2020|EPI ISL 455630|B.1.5|South Africa|2020-04-29	Africa|hCoV-19/South Africa/KRISP-0096/2020|EPI ISL 467461|B.1.106|South Africa|2020-04-01	0.0000702761	Africa
Africa|hCoV-19/South Africa/KRISP-0055/2020|EPI ISL 467444|B.1.5|South Africa|2020-03-24	Africa|hCoV-19/South Africa/KRISP-0096/2020|EPI ISL 467461|B.1.106|South Africa|2020-04-01	0.0000338617	Africa
Africa|hCoV-19/South Africa/KRISP-0056/2020|EPI ISL 467445|B.1.5|South Africa|2020-04-04	Africa|hCoV-19/South Africa/KRISP-0096/2020|EPI ISL 467461|B.1.106|South Africa|2020-04-01	0.0001015983	Africa
Africa|hCoV-19/South Africa/KRISP-0057/2020|EPI ISL 467446|B.1.5|South Africa|2020-03-29	Africa|hCoV-19/South Africa/KRISP-0096/2020|EPI ISL 467461|B.1.106|South Africa|2020-04-01	0.0000338985	Africa
Africa|hCoV-19/South Africa/KRISP-0059/2020|EPI ISL 467448|B.1.5|South Africa|2020-04-01	Africa|hCoV-19/South Africa/KRISP-0096/2020|EPI ISL 467461|B.1.106|South Africa|2020-04-01	0.0001029110	Africa
Africa|hCoV-19/South Africa/KRISP-0065/2020|EPI ISL 467449|B.1.106|South Africa|2020-04-04	Africa|hCoV-19/South Africa/KRISP-0096/2020|EPI ISL 467461|B.1.106|South Africa|2020-04-01	0.0000000000	Africa
Africa|hCoV-19/South Africa/KRISP-0066/2020|EPI ISL 467450|B.1.106|South Africa|2020-04-03	Africa|hCoV-19/South Africa/KRISP-0096/2020|EPI ISL 467461|B.1.106|South Africa|2020-04-01	0.0000000000	Africa
Africa|hCoV-19/South Africa/KRISP-0067/2020|EPI ISL 467451|B.1.5|South Africa|2020-04-03	Africa|hCoV-19/South Africa/KRISP-0096/2020|EPI ISL 467461|B.1.106|South Africa|2020-04-01	0.0000338617	Africa
Africa|hCoV-19/South Africa/KRISP-0074/2020|EPI ISL 467452|B.1.106|South Africa|2020-04-04	Africa|hCoV-19/South Africa/KRISP-0096/2020|EPI ISL 467461|B.1.106|South Africa|2020-04-01	0.0000000000	Africa
Africa|hCoV-19/South Africa/KRISP-0075/2020|EPI ISL 467453|B.1.106|South Africa|2020-04-04	Africa|hCoV-19/South Africa/KRISP-0096/2020|EPI ISL 467461|B.1.106|South Africa|2020-04-01	0.0000000000	Africa
Africa|hCoV-19/South Africa/KRISP-0080/2020|EPI ISL 467454|B.1.106|South Africa|2020-04-01	Africa|hCoV-19/South Africa/KRISP-0096/2020|EPI ISL 467461|B.1.106|South Africa|2020-04-01	0.0000000000	Africa
Africa|hCoV-19/South Africa/KRISP-0081/2020|EPI ISL 467455|B.1.106|South Africa|2020-04-06	Africa|hCoV-19/South Africa/KRISP-0096/2020|EPI ISL 467461|B.1.106|South Africa|2020-04-01	0.0000000000	Africa
Africa|hCoV-19/South Africa/KRISP-0084/2020|EPI ISL 467456|B.1.106|South Africa|2020-04-05	Africa|hCoV-19/South Africa/KRISP-0096/2020|EPI ISL 467461|B.1.106|South Africa|2020-04-01	0.0000000000	Africa
Africa|hCoV-19/South Africa/KRISP-0088/2020|EPI ISL 467457|B.1.106|South Africa|2020-04-07	Africa|hCoV-19/South Africa/KRISP-0096/2020|EPI ISL 467461|B.1.106|South Africa|2020-04-01	0.0000000000	Africa
Africa|hCoV-19/South Africa/KRISP-0089/2020|EPI ISL 467458|B.1.106|South Africa|2020-04-05	Africa|hCoV-19/South Africa/KRISP-0096/2020|EPI ISL 467461|B.1.106|South Africa|2020-04-01	0.0000000000	Africa
Africa|hCoV-19/South Africa/KRISP-0090/2020|EPI ISL 467459|B.1.106|South Africa|2020-04-03	Africa|hCoV-19/South Africa/KRISP-0096/2020|EPI ISL 467461|B.1.106|South Africa|2020-04-01	0.0000000000	Africa
Africa|hCoV-19/Algeria/G0638 2264/2020|EPI ISL 418241|B.1|Algeria|2020-03-02	Africa|hCoV-19/South Africa/KRISP-0097/2020|EPI ISL 467462|B.1.106|South Africa|2020-04-01	0.0002695118	Africa
Africa|hCoV-19/Algeria/G0640 2265/2020|EPI ISL 418242|B.1|Algeria|2020-03-08	Africa|hCoV-19/South Africa/KRISP-0097/2020|EPI ISL 467462|B.1.106|South Africa|2020-04-01	0.0001681119	Africa
Africa|hCoV-19/Algeria/G0860 2262/2020|EPI ISL 420037|B.1|Algeria|2020-03-02	Africa|hCoV-19/South Africa/KRISP-0097/2020|EPI ISL 467462|B.1.106|South Africa|2020-04-01	0.0001681119	Africa
Africa|hCoV-19/Benin/1022/2020|EPI ISL 476826|B.1|Benin|2020-03-25	Africa|hCoV-19/South Africa/KRISP-0097/2020|EPI ISL 467462|B.1.106|South Africa|2020-04-01	0.0001344990	Africa
Africa|hCoV-19/Benin/1092/2020|EPI ISL 476827|B.1|Benin|2020-03-27	Africa|hCoV-19/South Africa/KRISP-0097/2020|EPI ISL 467462|B.1.106|South Africa|2020-04-01	0.0002018238	Africa
Africa|hCoV-19/Benin/1408/2020|EPI ISL 476825|B.1.356|Benin|2020-04-04	Africa|hCoV-19/South Africa/KRISP-0097/2020|EPI ISL 467462|B.1.106|South Africa|2020-04-01	0.0001681232	Africa
Africa|hCoV-19/Benin/1409/2020|EPI ISL 476828|B.1|Benin|2020-04-06	Africa|hCoV-19/South Africa/KRISP-0097/2020|EPI ISL 467462|B.1.106|South Africa|2020-04-01	0.0002031954	Africa
Africa|hCoV-19/Benin/1950/2020|EPI ISL 476830|A|Benin|2020-04-15	Africa|hCoV-19/South Africa/KRISP-0097/2020|EPI ISL 467462|B.1.106|South Africa|2020-04-01	0.0003699956	Africa
Africa|hCoV-19/Benin/197/2020|EPI ISL 476822|B.1.178|Benin|2020-03-15	Africa|hCoV-19/South Africa/KRISP-0097/2020|EPI ISL 467462|B.1.106|South Africa|2020-04-01	0.0001345139	Africa
Africa|hCoV-19/Benin/2012/2020|EPI ISL 476831|A|Benin|2020-04-15	Africa|hCoV-19/South Africa/KRISP-0097/2020|EPI ISL 467462|B.1.106|South Africa|2020-04-01	0.0004035814	Africa
Africa|hCoV-19/Benin/260/2020|EPI ISL 476823|B.1.292|Benin|2020-03-17	Africa|hCoV-19/South Africa/KRISP-0097/2020|EPI ISL 467462|B.1.106|South Africa|2020-04-01	0.0002353867	Africa
Africa|hCoV-19/Benin/314/2020|EPI ISL 476834|B.1.5|Benin|2020-03-17	Africa|hCoV-19/South Africa/KRISP-0097/2020|EPI ISL 467462|B.1.106|South Africa|2020-04-01	0.0002367086	Africa
Africa|hCoV-19/Benin/461/2020|EPI ISL 476833|A|Benin|2020-03-17	Africa|hCoV-19/South Africa/KRISP-0097/2020|EPI ISL 467462|B.1.106|South Africa|2020-04-01	0.0003699260	Africa
Africa|hCoV-19/Benin/501/2020|EPI ISL 476824|B.1.356|Benin|2020-03-17	Africa|hCoV-19/South Africa/KRISP-0097/2020|EPI ISL 467462|B.1.106|South Africa|2020-04-01	0.0001681119	Africa
Africa|hCoV-19/Benin/843/2020|EPI ISL 476829|A|Benin|2020-03-19	Africa|hCoV-19/South Africa/KRISP-0097/2020|EPI ISL 467462|B.1.106|South Africa|2020-04-01	0.0003026952	Africa
Africa|hCoV-19/Botswana/BOT0455/2020|EPI ISL 560386|B.1|Botswana|2020-03-28	Africa|hCoV-19/South Africa/KRISP-0097/2020|EPI ISL 467462|B.1.106|South Africa|2020-04-01	0.0001008631	Africa
Africa|hCoV-19/Botswana/BOT2254/2020|EPI ISL 560390|B.1.1|Botswana|2020-04-08	Africa|hCoV-19/South Africa/KRISP-0097/2020|EPI ISL 467462|B.1.106|South Africa|2020-04-01	0.0001711403	Africa
Africa|hCoV-19/Botswana/BOT2283/2020|EPI ISL 560385|B.1|Botswana|2020-04-07	Africa|hCoV-19/South Africa/KRISP-0097/2020|EPI ISL 467462|B.1.106|South Africa|2020-04-01	0.0002093876	Africa
Africa|hCoV-19/Botswana/BOT2624/2020|EPI ISL 560387|B.1.1|Botswana|2020-04-05	Africa|hCoV-19/South Africa/KRISP-0097/2020|EPI ISL 467462|B.1.106|South Africa|2020-04-01	0.0001745024	Africa
Africa|hCoV-19/Botswana/BOT4161/2020|EPI ISL 560388|B.1.1.220|Botswana|2020-04-16	Africa|hCoV-19/South Africa/KRISP-0097/2020|EPI ISL 467462|B.1.106|South Africa|2020-04-01	0.0002420750	Africa
Africa|hCoV-19/DRC/04186/2020|EPI ISL 471411|A|Democratic Republic of the Congo|2020-04-25	Africa|hCoV-19/South Africa/KRISP-0097/2020|EPI ISL 467462|B.1.106|South Africa|2020-04-01	0.0003699260	Africa
Africa|hCoV-19/DRC/04188/2020|EPI ISL 471413|A|Democratic Republic of the Congo|2020-04-25	Africa|hCoV-19/South Africa/KRISP-0097/2020|EPI ISL 467462|B.1.106|South Africa|2020-04-01	0.0004508826	Africa
Africa|hCoV-19/DRC/10041/2020|EPI ISL 527543|B.1.1.275|Democratic Republic of the Congo|2020-05-22	Africa|hCoV-19/South Africa/KRISP-0097/2020|EPI ISL 467462|B.1.106|South Africa|2020-04-01	0.0002388731	Africa
Africa|hCoV-19/DRC/10057/2020|EPI ISL 527538|B.1.1.275|Democratic Republic of the Congo|2020-05-22	Africa|hCoV-19/South Africa/KRISP-0097/2020|EPI ISL 467462|B.1.106|South Africa|2020-04-01	0.0003524561	Africa
Africa|hCoV-19/DRC/10061/2020|EPI ISL 527521|B.1.1.275|Democratic Republic of the Congo|2020-05-22	Africa|hCoV-19/South Africa/KRISP-0097/2020|EPI ISL 467462|B.1.106|South Africa|2020-04-01	0.0002085705	Africa
Africa|hCoV-19/DRC/10070/2020|EPI ISL 527544|B.1.178|Democratic Republic of the Congo|2020-05-22	Africa|hCoV-19/South Africa/KRISP-0097/2020|EPI ISL 467462|B.1.106|South Africa|2020-04-01	0.0002725784	Africa
Africa|hCoV-19/DRC/10120/2020|EPI ISL 513624|B.1.1.275|Democratic Republic of the Congo|2020-05-22	Africa|hCoV-19/South Africa/KRISP-0097/2020|EPI ISL 467462|B.1.106|South Africa|2020-04-01	0.0002796831	Africa
Africa|hCoV-19/DRC/10127/2020|EPI ISL 513625|B.1.1.275|Democratic Republic of the Congo|2020-05-22	Africa|hCoV-19/South Africa/KRISP-0097/2020|EPI ISL 467462|B.1.106|South Africa|2020-04-01	0.0002760550	Africa
Africa|hCoV-19/DRC/10242/2020|EPI ISL 513626|B.1.84|Democratic Republic of the Congo|2020-05-22	Africa|hCoV-19/South Africa/KRISP-0097/2020|EPI ISL 467462|B.1.106|South Africa|2020-04-01	0.0001694431	Africa
Africa|hCoV-19/DRC/10251/2020|EPI ISL 513627|B.1.128|Democratic Republic of the Congo|2020-05-22	Africa|hCoV-19/South Africa/KRISP-0097/2020|EPI ISL 467462|B.1.106|South Africa|2020-04-01	0.0003053432	Africa
Africa|hCoV-19/DRC/10324/2020|EPI ISL 527545|B.1.214|Democratic Republic of the Congo|2020-05-22	Africa|hCoV-19/South Africa/KRISP-0097/2020|EPI ISL 467462|B.1.106|South Africa|2020-04-01	0.0002387940	Africa
Africa|hCoV-19/DRC/10346/2020|EPI ISL 527546|B.1.214|Democratic Republic of the Congo|2020-05-22	Africa|hCoV-19/South Africa/KRISP-0097/2020|EPI ISL 467462|B.1.106|South Africa|2020-04-01	0.0002412791	Africa
Africa|hCoV-19/DRC/10364/2020|EPI ISL 527498|B.1|Democratic Republic of the Congo|2020-05-22	Africa|hCoV-19/South Africa/KRISP-0097/2020|EPI ISL 467462|B.1.106|South Africa|2020-04-01	0.0001372725	Africa
Africa|hCoV-19/DRC/10371/2020|EPI ISL 527489|B.1.178|Democratic Republic of the Congo|2020-05-22	Africa|hCoV-19/South Africa/KRISP-0097/2020|EPI ISL 467462|B.1.106|South Africa|2020-04-01	0.0002730462	Africa
Africa|hCoV-19/DRC/10373/2020|EPI ISL 527495|B.1.159|Democratic Republic of the Congo|2020-05-22	Africa|hCoV-19/South Africa/KRISP-0097/2020|EPI ISL 467462|B.1.106|South Africa|2020-04-01	0.0002392313	Africa
Africa|hCoV-19/DRC/10374/2020|EPI ISL 527539|B.1.84|Democratic Republic of the Congo|2020-05-22	Africa|hCoV-19/South Africa/KRISP-0097/2020|EPI ISL 467462|B.1.106|South Africa|2020-04-01	0.0003505340	Africa
Africa|hCoV-19/DRC/10375/2020|EPI ISL 527499|B.1.84|Democratic Republic of the Congo|2020-05-22	Africa|hCoV-19/South Africa/KRISP-0097/2020|EPI ISL 467462|B.1.106|South Africa|2020-04-01	0.0003081097	Africa
Africa|hCoV-19/DRC/10399/2020|EPI ISL 527491|B.1.214|Democratic Republic of the Congo|2020-05-22	Africa|hCoV-19/South Africa/KRISP-0097/2020|EPI ISL 467462|B.1.106|South Africa|2020-04-01	0.0002389660	Africa
Africa|hCoV-19/DRC/10502/2020|EPI ISL 527547|B.1.5|Democratic Republic of the Congo|2020-05-20	Africa|hCoV-19/South Africa/KRISP-0097/2020|EPI ISL 467462|B.1.106|South Africa|2020-04-01	0.0000681680	Africa
Africa|hCoV-19/DRC/10506/2020|EPI ISL 527524|B.1.5|Democratic Republic of the Congo|2020-05-18	Africa|hCoV-19/South Africa/KRISP-0097/2020|EPI ISL 467462|B.1.106|South Africa|2020-04-01	0.0000698217	Africa
Africa|hCoV-19/DRC/10507/2020|EPI ISL 527492|B.1.5|Democratic Republic of the Congo|2020-05-18	Africa|hCoV-19/South Africa/KRISP-0097/2020|EPI ISL 467462|B.1.106|South Africa|2020-04-01	0.0001024507	Africa
Africa|hCoV-19/DRC/10508/2020|EPI ISL 527494|B.1.5|Democratic Republic of the Congo|2020-05-20	Africa|hCoV-19/South Africa/KRISP-0097/2020|EPI ISL 467462|B.1.106|South Africa|2020-04-01	0.0001019009	Africa
Africa|hCoV-19/DRC/10532/2020|EPI ISL 527532|B.1.5|Democratic Republic of the Congo|2020-05-20	Africa|hCoV-19/South Africa/KRISP-0097/2020|EPI ISL 467462|B.1.106|South Africa|2020-04-01	0.0000698851	Africa
Africa|hCoV-19/DRC/10533/2020|EPI ISL 527548|B.1.5|Democratic Republic of the Congo|2020-05-20	Africa|hCoV-19/South Africa/KRISP-0097/2020|EPI ISL 467462|B.1.106|South Africa|2020-04-01	0.0001022855	Africa
Africa|hCoV-19/DRC/10621/2020|EPI ISL 527526|B.1.214|Democratic Republic of the Congo|2020-05-23	Africa|hCoV-19/South Africa/KRISP-0097/2020|EPI ISL 467462|B.1.106|South Africa|2020-04-01	0.0002092250	Africa
Africa|hCoV-19/DRC/10640/2020|EPI ISL 527541|B.1|Democratic Republic of the Congo|2020-05-22	Africa|hCoV-19/South Africa/KRISP-0097/2020|EPI ISL 467462|B.1.106|South Africa|2020-04-01	0.0003881693	Africa
Africa|hCoV-19/DRC/10644/2020|EPI ISL 527549|B.1|Democratic Republic of the Congo|2020-05-22	Africa|hCoV-19/South Africa/KRISP-0097/2020|EPI ISL 467462|B.1.106|South Africa|2020-04-01	0.0003750814	Africa
Africa|hCoV-19/DRC/10728/2020|EPI ISL 513628|B.1.5|Democratic Republic of the Congo|2020-05-23	Africa|hCoV-19/South Africa/KRISP-0097/2020|EPI ISL 467462|B.1.106|South Africa|2020-04-01	0.0001050868	Africa
Africa|hCoV-19/DRC/10731/2020|EPI ISL 513629|B.1.1.1|Democratic Republic of the Congo|2020-05-23	Africa|hCoV-19/South Africa/KRISP-0097/2020|EPI ISL 467462|B.1.106|South Africa|2020-04-01	0.0003529423	Africa
Africa|hCoV-19/DRC/10733/2020|EPI ISL 513630|B.1|Democratic Republic of the Congo|2020-05-23	Africa|hCoV-19/South Africa/KRISP-0097/2020|EPI ISL 467462|B.1.106|South Africa|2020-04-01	0.0002365751	Africa
Africa|hCoV-19/DRC/108/2020|EPI ISL 417948|B.1.128|Democratic Republic of the Congo|2020-03-19	Africa|hCoV-19/South Africa/KRISP-0097/2020|EPI ISL 467462|B.1.106|South Africa|2020-04-01	0.0002019971	Africa
Africa|hCoV-19/DRC/10885/2020|EPI ISL 513631|B.1.84|Democratic Republic of the Congo|2020-05-23	Africa|hCoV-19/South Africa/KRISP-0097/2020|EPI ISL 467462|B.1.106|South Africa|2020-04-01	0.0002382795	Africa
Africa|hCoV-19/DRC/10902/2020|EPI ISL 527490|B.1.178|Democratic Republic of the Congo|2020-05-23	Africa|hCoV-19/South Africa/KRISP-0097/2020|EPI ISL 467462|B.1.106|South Africa|2020-04-01	0.0002046275	Africa
Africa|hCoV-19/DRC/10913/2020|EPI ISL 527507|B.1.84|Democratic Republic of the Congo|2020-05-24	Africa|hCoV-19/South Africa/KRISP-0097/2020|EPI ISL 467462|B.1.106|South Africa|2020-04-01	0.0003100079	Africa
Africa|hCoV-19/DRC/11005/2020|EPI ISL 527550|B.1.159|Democratic Republic of the Congo|2020-05-24	Africa|hCoV-19/South Africa/KRISP-0097/2020|EPI ISL 467462|B.1.106|South Africa|2020-04-01	0.0003410658	Africa
Africa|hCoV-19/DRC/11008/2020|EPI ISL 527503|B.1.159|Democratic Republic of the Congo|2020-05-24	Africa|hCoV-19/South Africa/KRISP-0097/2020|EPI ISL 467462|B.1.106|South Africa|2020-04-01	0.0002752817	Africa
Africa|hCoV-19/DRC/11022/2020|EPI ISL 527551|B.1.214|Democratic Republic of the Congo|2020-05-24	Africa|hCoV-19/South Africa/KRISP-0097/2020|EPI ISL 467462|B.1.106|South Africa|2020-04-01	0.0003070647	Africa
Africa|hCoV-19/DRC/11024/2020|EPI ISL 527552|B.1.149|Democratic Republic of the Congo|2020-05-24	Africa|hCoV-19/South Africa/KRISP-0097/2020|EPI ISL 467462|B.1.106|South Africa|2020-04-01	0.0003442955	Africa
Africa|hCoV-19/DRC/11026/2020|EPI ISL 527553|B.1.149|Democratic Republic of the Congo|2020-05-24	Africa|hCoV-19/South Africa/KRISP-0097/2020|EPI ISL 467462|B.1.106|South Africa|2020-04-01	0.0002046135	Africa
Africa|hCoV-19/DRC/11031/2020|EPI ISL 527554|B.1.214|Democratic Republic of the Congo|2020-05-24	Africa|hCoV-19/South Africa/KRISP-0097/2020|EPI ISL 467462|B.1.106|South Africa|2020-04-01	0.0002388975	Africa
Africa|hCoV-19/DRC/11041/2020|EPI ISL 527555|B.1|Democratic Republic of the Congo|2020-05-24	Africa|hCoV-19/South Africa/KRISP-0097/2020|EPI ISL 467462|B.1.106|South Africa|2020-04-01	0.0002047022	Africa
Africa|hCoV-19/DRC/11057/2020|EPI ISL 527528|B.1.5|Democratic Republic of the Congo|2020-05-24	Africa|hCoV-19/South Africa/KRISP-0097/2020|EPI ISL 467462|B.1.106|South Africa|2020-04-01	0.0001396006	Africa
Africa|hCoV-19/DRC/11078/2020|EPI ISL 527514|B.1|Democratic Republic of the Congo|2020-05-24	Africa|hCoV-19/South Africa/KRISP-0097/2020|EPI ISL 467462|B.1.106|South Africa|2020-04-01	0.0002418294	Africa
Africa|hCoV-19/DRC/11079/2020|EPI ISL 527500|B.1.214|Democratic Republic of the Congo|2020-05-24	Africa|hCoV-19/South Africa/KRISP-0097/2020|EPI ISL 467462|B.1.106|South Africa|2020-04-01	0.0001714984	Africa
Africa|hCoV-19/DRC/11093/2020|EPI ISL 527527|B.1.5|Democratic Republic of the Congo|2020-05-24	Africa|hCoV-19/South Africa/KRISP-0097/2020|EPI ISL 467462|B.1.106|South Africa|2020-04-01	0.0002100023	Africa
Africa|hCoV-19/DRC/11096/2020|EPI ISL 527522|B.1|Democratic Republic of the Congo|2020-05-24	Africa|hCoV-19/South Africa/KRISP-0097/2020|EPI ISL 467462|B.1.106|South Africa|2020-04-01	0.0002086472	Africa
Africa|hCoV-19/DRC/11114/2020|EPI ISL 527534|B.1.214|Democratic Republic of the Congo|2020-05-25	Africa|hCoV-19/South Africa/KRISP-0097/2020|EPI ISL 467462|B.1.106|South Africa|2020-04-01	0.0002797909	Africa
Africa|hCoV-19/DRC/11123/2020|EPI ISL 527496|B.1.84|Democratic Republic of the Congo|2020-05-24	Africa|hCoV-19/South Africa/KRISP-0097/2020|EPI ISL 467462|B.1.106|South Africa|2020-04-01	0.0002050638	Africa
Africa|hCoV-19/DRC/11134/2020|EPI ISL 527518|B.1.5|Democratic Republic of the Congo|2020-05-24	Africa|hCoV-19/South Africa/KRISP-0097/2020|EPI ISL 467462|B.1.106|South Africa|2020-04-01	0.0001040097	Africa
Africa|hCoV-19/DRC/11143/2020|EPI ISL 527556|B.1|Democratic Republic of the Congo|2020-05-24	Africa|hCoV-19/South Africa/KRISP-0097/2020|EPI ISL 467462|B.1.106|South Africa|2020-04-01	0.0003411075	Africa
Africa|hCoV-19/DRC/11145/2020|EPI ISL 527501|B.1.214|Democratic Republic of the Congo|2020-05-24	Africa|hCoV-19/South Africa/KRISP-0097/2020|EPI ISL 467462|B.1.106|South Africa|2020-04-01	0.0003089408	Africa
Africa|hCoV-19/DRC/11148/2020|EPI ISL 527525|B.1.178|Democratic Republic of the Congo|2020-05-24	Africa|hCoV-19/South Africa/KRISP-0097/2020|EPI ISL 467462|B.1.106|South Africa|2020-04-01	0.0003150689	Africa
Africa|hCoV-19/DRC/11157/2020|EPI ISL 527530|B.1|Democratic Republic of the Congo|2020-05-25	Africa|hCoV-19/South Africa/KRISP-0097/2020|EPI ISL 467462|B.1.106|South Africa|2020-04-01	0.0002783784	Africa
Africa|hCoV-19/DRC/11187/2020|EPI ISL 527523|B.1.1.275|Democratic Republic of the Congo|2020-05-23	Africa|hCoV-19/South Africa/KRISP-0097/2020|EPI ISL 467462|B.1.106|South Africa|2020-04-01	0.0003134635	Africa
Africa|hCoV-19/DRC/11191/2020|EPI ISL 527506|B.1.1.275|Democratic Republic of the Congo|2020-05-23	Africa|hCoV-19/South Africa/KRISP-0097/2020|EPI ISL 467462|B.1.106|South Africa|2020-04-01	0.0002061983	Africa
Africa|hCoV-19/DRC/11252/2020|EPI ISL 527557|B.1.1.275|Democratic Republic of the Congo|2020-05-21	Africa|hCoV-19/South Africa/KRISP-0097/2020|EPI ISL 467462|B.1.106|South Africa|2020-04-01	0.0003750790	Africa
Africa|hCoV-19/DRC/11260/2020|EPI ISL 527558|B.1.1.275|Democratic Republic of the Congo|2020-05-23	Africa|hCoV-19/South Africa/KRISP-0097/2020|EPI ISL 467462|B.1.106|South Africa|2020-04-01	0.0002387647	Africa
Africa|hCoV-19/DRC/1131/2020|EPI ISL 429255|B.1.5|Democratic Republic of the Congo|2020-04-05	Africa|hCoV-19/South Africa/KRISP-0097/2020|EPI ISL 467462|B.1.106|South Africa|2020-04-01	0.0001017386	Africa
Africa|hCoV-19/DRC/11310/2020|EPI ISL 527529|B.1.149|Democratic Republic of the Congo|2020-05-25	Africa|hCoV-19/South Africa/KRISP-0097/2020|EPI ISL 467462|B.1.106|South Africa|2020-04-01	0.0002096509	Africa
Africa|hCoV-19/DRC/11318/2020|EPI ISL 527559|B.1.149|Democratic Republic of the Congo|2020-05-25	Africa|hCoV-19/South Africa/KRISP-0097/2020|EPI ISL 467462|B.1.106|South Africa|2020-04-01	0.0002035082	Africa
Africa|hCoV-19/DRC/11326/2020|EPI ISL 527508|B.1|Democratic Republic of the Congo|2020-05-25	Africa|hCoV-19/South Africa/KRISP-0097/2020|EPI ISL 467462|B.1.106|South Africa|2020-04-01	0.0002066641	Africa
Africa|hCoV-19/DRC/11334/2020|EPI ISL 527504|B.1.178|Democratic Republic of the Congo|2020-05-25	Africa|hCoV-19/South Africa/KRISP-0097/2020|EPI ISL 467462|B.1.106|South Africa|2020-04-01	0.0002063699	Africa
Africa|hCoV-19/DRC/11337/2020|EPI ISL 527510|B.1.84|Democratic Republic of the Congo|2020-05-25	Africa|hCoV-19/South Africa/KRISP-0097/2020|EPI ISL 467462|B.1.106|South Africa|2020-04-01	0.0002759504	Africa
Africa|hCoV-19/DRC/11341/2020|EPI ISL 527509|B.1.1.275|Democratic Republic of the Congo|2020-05-25	Africa|hCoV-19/South Africa/KRISP-0097/2020|EPI ISL 467462|B.1.106|South Africa|2020-04-01	0.0003102152	Africa
Africa|hCoV-19/DRC/11348/2020|EPI ISL 527560|B.1.149|Democratic Republic of the Congo|2020-05-25	Africa|hCoV-19/South Africa/KRISP-0097/2020|EPI ISL 467462|B.1.106|South Africa|2020-04-01	0.0002036879	Africa
Africa|hCoV-19/DRC/11369/2020|EPI ISL 527537|B.1.214|Democratic Republic of the Congo|2020-05-25	Africa|hCoV-19/South Africa/KRISP-0097/2020|EPI ISL 467462|B.1.106|South Africa|2020-04-01	0.0002456646	Africa
Africa|hCoV-19/DRC/11376/2020|EPI ISL 527513|B.1.214|Democratic Republic of the Congo|2020-05-25	Africa|hCoV-19/South Africa/KRISP-0097/2020|EPI ISL 467462|B.1.106|South Africa|2020-04-01	0.0002761979	Africa
Africa|hCoV-19/DRC/11411/2020|EPI ISL 527561|B.1.5|Democratic Republic of the Congo|2020-05-25	Africa|hCoV-19/South Africa/KRISP-0097/2020|EPI ISL 467462|B.1.106|South Africa|2020-04-01	0.0001704480	Africa
Africa|hCoV-19/DRC/11450/2020|EPI ISL 527516|B.1.5|Democratic Republic of the Congo|2020-05-25	Africa|hCoV-19/South Africa/KRISP-0097/2020|EPI ISL 467462|B.1.106|South Africa|2020-04-01	0.0001050547	Africa
Africa|hCoV-19/DRC/11458/2020|EPI ISL 527497|B.1.5|Democratic Republic of the Congo|2020-05-25	Africa|hCoV-19/South Africa/KRISP-0097/2020|EPI ISL 467462|B.1.106|South Africa|2020-04-01	0.0002410239	Africa
Africa|hCoV-19/DRC/11460/2020|EPI ISL 527562|B.1.214|Democratic Republic of the Congo|2020-05-25	Africa|hCoV-19/South Africa/KRISP-0097/2020|EPI ISL 467462|B.1.106|South Africa|2020-04-01	0.0003792012	Africa
Africa|hCoV-19/DRC/11472/2020|EPI ISL 527502|B.1.214|Democratic Republic of the Congo|2020-05-25	Africa|hCoV-19/South Africa/KRISP-0097/2020|EPI ISL 467462|B.1.106|South Africa|2020-04-01	0.0003086089	Africa
Africa|hCoV-19/DRC/11477/2020|EPI ISL 527563|B.1.84|Democratic Republic of the Congo|2020-05-25	Africa|hCoV-19/South Africa/KRISP-0097/2020|EPI ISL 467462|B.1.106|South Africa|2020-04-01	0.0001362242	Africa
Africa|hCoV-19/DRC/11486/2020|EPI ISL 527564|B.1.214|Democratic Republic of the Congo|2020-05-25	Africa|hCoV-19/South Africa/KRISP-0097/2020|EPI ISL 467462|B.1.106|South Africa|2020-04-01	0.0003069853	Africa
Africa|hCoV-19/DRC/11487/2020|EPI ISL 527505|B.1|Democratic Republic of the Congo|2020-05-25	Africa|hCoV-19/South Africa/KRISP-0097/2020|EPI ISL 467462|B.1.106|South Africa|2020-04-01	0.0002412400	Africa
Africa|hCoV-19/DRC/11507/2020|EPI ISL 527512|B.1|Democratic Republic of the Congo|2020-05-25	Africa|hCoV-19/South Africa/KRISP-0097/2020|EPI ISL 467462|B.1.106|South Africa|2020-04-01	0.0002755945	Africa
Africa|hCoV-19/DRC/1151/2020|EPI ISL 447596|B.38|Democratic Republic of the Congo|2020-04-05	Africa|hCoV-19/South Africa/KRISP-0097/2020|EPI ISL 467462|B.1.106|South Africa|2020-04-01	0.0004419072	Africa
Africa|hCoV-19/DRC/11511/2020|EPI ISL 527511|B.1.214|Democratic Republic of the Congo|2020-05-25	Africa|hCoV-19/South Africa/KRISP-0097/2020|EPI ISL 467462|B.1.106|South Africa|2020-04-01	0.0003105072	Africa
Africa|hCoV-19/DRC/11572/2020|EPI ISL 527565|B.1.214|Democratic Republic of the Congo|2020-05-25	Africa|hCoV-19/South Africa/KRISP-0097/2020|EPI ISL 467462|B.1.106|South Africa|2020-04-01	0.0002044004	Africa
Africa|hCoV-19/DRC/11576/2020|EPI ISL 527517|B.1|Democratic Republic of the Congo|2020-05-25	Africa|hCoV-19/South Africa/KRISP-0097/2020|EPI ISL 467462|B.1.106|South Africa|2020-04-01	0.0002081694	Africa
Africa|hCoV-19/DRC/11583/2020|EPI ISL 527542|B.1|Democratic Republic of the Congo|2020-05-25	Africa|hCoV-19/South Africa/KRISP-0097/2020|EPI ISL 467462|B.1.106|South Africa|2020-04-01	0.0002475084	Africa
Africa|hCoV-19/DRC/11616/2020|EPI ISL 527519|B.1|Democratic Republic of the Congo|2020-05-25	Africa|hCoV-19/South Africa/KRISP-0097/2020|EPI ISL 467462|B.1.106|South Africa|2020-04-01	0.0002078091	Africa
Africa|hCoV-19/DRC/11623/2020|EPI ISL 527566|B.1.5|Democratic Republic of the Congo|2020-05-25	Africa|hCoV-19/South Africa/KRISP-0097/2020|EPI ISL 467462|B.1.106|South Africa|2020-04-01	0.0002047013	Africa
Africa|hCoV-19/DRC/11624/2020|EPI ISL 527567|B.1.149|Democratic Republic of the Congo|2020-05-25	Africa|hCoV-19/South Africa/KRISP-0097/2020|EPI ISL 467462|B.1.106|South Africa|2020-04-01	0.0002046024	Africa
Africa|hCoV-19/DRC/11631/2020|EPI ISL 527568|B.1.149|Democratic Republic of the Congo|2020-05-25	Africa|hCoV-19/South Africa/KRISP-0097/2020|EPI ISL 467462|B.1.106|South Africa|2020-04-01	0.0002048119	Africa
Africa|hCoV-19/DRC/11632/2020|EPI ISL 527493|B.1|Democratic Republic of the Congo|2020-05-25	Africa|hCoV-19/South Africa/KRISP-0097/2020|EPI ISL 467462|B.1.106|South Africa|2020-04-01	0.0002391529	Africa
Africa|hCoV-19/DRC/11635/2020|EPI ISL 527540|B.1.214|Democratic Republic of the Congo|2020-05-25	Africa|hCoV-19/South Africa/KRISP-0097/2020|EPI ISL 467462|B.1.106|South Africa|2020-04-01	0.0002462904	Africa
Africa|hCoV-19/DRC/11640/2020|EPI ISL 527535|B.1.178|Democratic Republic of the Congo|2020-05-25	Africa|hCoV-19/South Africa/KRISP-0097/2020|EPI ISL 467462|B.1.106|South Africa|2020-04-01	0.0003139826	Africa
Africa|hCoV-19/DRC/11643/2020|EPI ISL 527520|B.1.5|Democratic Republic of the Congo|2020-05-25	Africa|hCoV-19/South Africa/KRISP-0097/2020|EPI ISL 467462|B.1.106|South Africa|2020-04-01	0.0002082974	Africa
Africa|hCoV-19/DRC/11648/2020|EPI ISL 527569|B.1.6|Democratic Republic of the Congo|2020-05-25	Africa|hCoV-19/South Africa/KRISP-0097/2020|EPI ISL 467462|B.1.106|South Africa|2020-04-01	0.0002377997	Africa
Africa|hCoV-19/DRC/11652/2020|EPI ISL 527570|B.1.149|Democratic Republic of the Congo|2020-05-25	Africa|hCoV-19/South Africa/KRISP-0097/2020|EPI ISL 467462|B.1.106|South Africa|2020-04-01	0.0002045459	Africa
Africa|hCoV-19/DRC/11653/2020|EPI ISL 527533|B.1.84|Democratic Republic of the Congo|2020-05-25	Africa|hCoV-19/South Africa/KRISP-0097/2020|EPI ISL 467462|B.1.106|South Africa|2020-04-01	0.0001746627	Africa
Africa|hCoV-19/DRC/11676/2020|EPI ISL 527531|B.1|Democratic Republic of the Congo|2020-05-26	Africa|hCoV-19/South Africa/KRISP-0097/2020|EPI ISL 467462|B.1.106|South Africa|2020-04-01	0.0003860215	Africa
Africa|hCoV-19/DRC/11677/2020|EPI ISL 527515|B.1.214|Democratic Republic of the Congo|2020-05-26	Africa|hCoV-19/South Africa/KRISP-0097/2020|EPI ISL 467462|B.1.106|South Africa|2020-04-01	0.0003119070	Africa
Africa|hCoV-19/DRC/11732/2020|EPI ISL 527536|B.1.214|Democratic Republic of the Congo|2020-05-26	Africa|hCoV-19/South Africa/KRISP-0097/2020|EPI ISL 467462|B.1.106|South Africa|2020-04-01	0.0001746123	Africa
Africa|hCoV-19/DRC/11733/2020|EPI ISL 527571|B.1.149|Democratic Republic of the Congo|2020-05-26	Africa|hCoV-19/South Africa/KRISP-0097/2020|EPI ISL 467462|B.1.106|South Africa|2020-04-01	0.0002034967	Africa
Africa|hCoV-19/DRC/11806/2020|EPI ISL 527572|B.1.214|Democratic Republic of the Congo|2020-05-26	Africa|hCoV-19/South Africa/KRISP-0097/2020|EPI ISL 467462|B.1.106|South Africa|2020-04-01	0.0003068388	Africa
Africa|hCoV-19/DRC/1234/2020|EPI ISL 429258|B.1.5|Democratic Republic of the Congo|2020-04-06	Africa|hCoV-19/South Africa/KRISP-0097/2020|EPI ISL 467462|B.1.106|South Africa|2020-04-01	0.0001071558	Africa
Africa|hCoV-19/DRC/1249/2020|EPI ISL 429259|B.1.5|Democratic Republic of the Congo|2020-04-06	Africa|hCoV-19/South Africa/KRISP-0097/2020|EPI ISL 467462|B.1.106|South Africa|2020-04-01	0.0001021820	Africa
Africa|hCoV-19/DRC/1319/2020|EPI ISL 431011|B.1.128|Democratic Republic of the Congo|2020-04-07	Africa|hCoV-19/South Africa/KRISP-0097/2020|EPI ISL 467462|B.1.106|South Africa|2020-04-01	0.0002041521	Africa
Africa|hCoV-19/DRC/1324/2020|EPI ISL 435033|B.1.128|Democratic Republic of the Congo|2020-04-07	Africa|hCoV-19/South Africa/KRISP-0097/2020|EPI ISL 467462|B.1.106|South Africa|2020-04-01	0.0002027724	Africa
Africa|hCoV-19/DRC/1326/2020|EPI ISL 435116|B.1|Democratic Republic of the Congo|2020-04-07	Africa|hCoV-19/South Africa/KRISP-0097/2020|EPI ISL 467462|B.1.106|South Africa|2020-04-01	0.0001731166	Africa
Africa|hCoV-19/DRC/1375/2020|EPI ISL 435117|B.1.1.1|Democratic Republic of the Congo|2020-04-07	Africa|hCoV-19/South Africa/KRISP-0097/2020|EPI ISL 467462|B.1.106|South Africa|2020-04-01	0.0003452069	Africa
Africa|hCoV-19/DRC/1376/2020|EPI ISL 431012|B.1.1.1|Democratic Republic of the Congo|2020-04-07	Africa|hCoV-19/South Africa/KRISP-0097/2020|EPI ISL 467462|B.1.106|South Africa|2020-04-01	0.0003080253	Africa
Africa|hCoV-19/DRC/1377/2020|EPI ISL 434678|B.1.1.1|Democratic Republic of the Congo|2020-04-07	Africa|hCoV-19/South Africa/KRISP-0097/2020|EPI ISL 467462|B.1.106|South Africa|2020-04-01	0.0002715066	Africa
Africa|hCoV-19/DRC/1378/2020|EPI ISL 435118|B.1.1.1|Democratic Republic of the Congo|2020-04-07	Africa|hCoV-19/South Africa/KRISP-0097/2020|EPI ISL 467462|B.1.106|South Africa|2020-04-01	0.0003070943	Africa
Africa|hCoV-19/DRC/1382/2020|EPI ISL 435113|B.1.1.1|Democratic Republic of the Congo|2020-04-07	Africa|hCoV-19/South Africa/KRISP-0097/2020|EPI ISL 467462|B.1.106|South Africa|2020-04-01	0.0003129731	Africa
Africa|hCoV-19/DRC/1397/2020|EPI ISL 434679|B.1.1.1|Democratic Republic of the Congo|2020-04-07	Africa|hCoV-19/South Africa/KRISP-0097/2020|EPI ISL 467462|B.1.106|South Africa|2020-04-01	0.0003073836	Africa
Africa|hCoV-19/DRC/1398/2020|EPI ISL 435114|B.1.1.1|Democratic Republic of the Congo|2020-04-07	Africa|hCoV-19/South Africa/KRISP-0097/2020|EPI ISL 467462|B.1.106|South Africa|2020-04-01	0.0002698400	Africa
Africa|hCoV-19/DRC/1422/2020|EPI ISL 434680|B.1.149|Democratic Republic of the Congo|2020-04-08	Africa|hCoV-19/South Africa/KRISP-0097/2020|EPI ISL 467462|B.1.106|South Africa|2020-04-01	0.0002068820	Africa
Africa|hCoV-19/DRC/1423/2020|EPI ISL 434710|B.1.149|Democratic Republic of the Congo|2020-04-08	Africa|hCoV-19/South Africa/KRISP-0097/2020|EPI ISL 467462|B.1.106|South Africa|2020-04-01	0.0001685953	Africa
Africa|hCoV-19/DRC/1486/2020|EPI ISL 434711|B.1|Democratic Republic of the Congo|2020-04-08	Africa|hCoV-19/South Africa/KRISP-0097/2020|EPI ISL 467462|B.1.106|South Africa|2020-04-01	0.0001397531	Africa
Africa|hCoV-19/DRC/1516/2020|EPI ISL 435032|B.1.5|Democratic Republic of the Congo|2020-04-09	Africa|hCoV-19/South Africa/KRISP-0097/2020|EPI ISL 467462|B.1.106|South Africa|2020-04-01	0.0001008631	Africa
Africa|hCoV-19/DRC/1565/2020|EPI ISL 434681|B.1|Democratic Republic of the Congo|2020-04-09	Africa|hCoV-19/South Africa/KRISP-0097/2020|EPI ISL 467462|B.1.106|South Africa|2020-04-01	0.0001372283	Africa
Africa|hCoV-19/DRC/158/2020|EPI ISL 417950|B.40|Democratic Republic of the Congo|2020-03-20	Africa|hCoV-19/South Africa/KRISP-0097/2020|EPI ISL 467462|B.1.106|South Africa|2020-04-01	0.0004372396	Africa
Africa|hCoV-19/DRC/1715/2020|EPI ISL 435156|B.1.84|Democratic Republic of the Congo|2020-04-10	Africa|hCoV-19/South Africa/KRISP-0097/2020|EPI ISL 467462|B.1.106|South Africa|2020-04-01	0.0001699002	Africa
Africa|hCoV-19/DRC/1767/2020|EPI ISL 435157|B.1.5|Democratic Republic of the Congo|2020-04-10	Africa|hCoV-19/South Africa/KRISP-0097/2020|EPI ISL 467462|B.1.106|South Africa|2020-04-01	0.0001051642	Africa
Africa|hCoV-19/DRC/1779/2020|EPI ISL 435158|C.14|Democratic Republic of the Congo|2020-04-10	Africa|hCoV-19/South Africa/KRISP-0097/2020|EPI ISL 467462|B.1.106|South Africa|2020-04-01	0.0003831418	Africa
Africa|hCoV-19/DRC/191/2020|EPI ISL 417955|B.1.128|Democratic Republic of the Congo|2020-03-21	Africa|hCoV-19/South Africa/KRISP-0097/2020|EPI ISL 467462|B.1.106|South Africa|2020-04-01	0.0002020447	Africa
Africa|hCoV-19/DRC/1952/2020|EPI ISL 435159|B.1.5|Democratic Republic of the Congo|2020-04-11	Africa|hCoV-19/South Africa/KRISP-0097/2020|EPI ISL 467462|B.1.106|South Africa|2020-04-01	0.0001039593	Africa
Africa|hCoV-19/DRC/1982/2020|EPI ISL 435160|B.1|Democratic Republic of the Congo|2020-04-12	Africa|hCoV-19/South Africa/KRISP-0097/2020|EPI ISL 467462|B.1.106|South Africa|2020-04-01	0.0001380794	Africa
Africa|hCoV-19/DRC/2047/2020|EPI ISL 435161|B.1.1.1|Democratic Republic of the Congo|2020-04-12	Africa|hCoV-19/South Africa/KRISP-0097/2020|EPI ISL 467462|B.1.106|South Africa|2020-04-01	0.0002742893	Africa
Africa|hCoV-19/DRC/2063/2020|EPI ISL 435162|B.1|Democratic Republic of the Congo|2020-04-12	Africa|hCoV-19/South Africa/KRISP-0097/2020|EPI ISL 467462|B.1.106|South Africa|2020-04-01	0.0001036243	Africa
Africa|hCoV-19/DRC/2120/2020|EPI ISL 435163|B.1.149|Democratic Republic of the Congo|2020-04-12	Africa|hCoV-19/South Africa/KRISP-0097/2020|EPI ISL 467462|B.1.106|South Africa|2020-04-01	0.0001697976	Africa
Africa|hCoV-19/DRC/2121/2020|EPI ISL 435164|B.1.149|Democratic Republic of the Congo|2020-04-12	Africa|hCoV-19/South Africa/KRISP-0097/2020|EPI ISL 467462|B.1.106|South Africa|2020-04-01	0.0001723607	Africa
Africa|hCoV-19/DRC/2122/2020|EPI ISL 435165|B.1.149|Democratic Republic of the Congo|2020-04-13	Africa|hCoV-19/South Africa/KRISP-0097/2020|EPI ISL 467462|B.1.106|South Africa|2020-04-01	0.0002455896	Africa
Africa|hCoV-19/DRC/2125/2020|EPI ISL 435166|B.1.149|Democratic Republic of the Congo|2020-04-13	Africa|hCoV-19/South Africa/KRISP-0097/2020|EPI ISL 467462|B.1.106|South Africa|2020-04-01	0.0001729507	Africa
Africa|hCoV-19/DRC/2128/2020|EPI ISL 435167|B.1|Democratic Republic of the Congo|2020-04-13	Africa|hCoV-19/South Africa/KRISP-0097/2020|EPI ISL 467462|B.1.106|South Africa|2020-04-01	0.0001058206	Africa
Africa|hCoV-19/DRC/2133/2020|EPI ISL 435168|B.1.128|Democratic Republic of the Congo|2020-04-13	Africa|hCoV-19/South Africa/KRISP-0097/2020|EPI ISL 467462|B.1.106|South Africa|2020-04-01	0.0002099494	Africa
Africa|hCoV-19/DRC/214/2020|EPI ISL 420030|B.1.6|Democratic Republic of the Congo|2020-03-21	Africa|hCoV-19/South Africa/KRISP-0097/2020|EPI ISL 467462|B.1.106|South Africa|2020-04-01	0.0001012261	Africa
Africa|hCoV-19/DRC/215/2020|EPI ISL 420031|B.1.1.1|Democratic Republic of the Congo|2020-03-21	Africa|hCoV-19/South Africa/KRISP-0097/2020|EPI ISL 467462|B.1.106|South Africa|2020-04-01	0.0003086950	Africa
Africa|hCoV-19/DRC/2169/2020|EPI ISL 436194|B.1.5|Democratic Republic of the Congo|2020-04-13	Africa|hCoV-19/South Africa/KRISP-0097/2020|EPI ISL 467462|B.1.106|South Africa|2020-04-01	0.0001399374	Africa
Africa|hCoV-19/DRC/2299/2020|EPI ISL 436412|B.1.5|Democratic Republic of the Congo|2020-04-14	Africa|hCoV-19/South Africa/KRISP-0097/2020|EPI ISL 467462|B.1.106|South Africa|2020-04-01	0.0001695826	Africa
Africa|hCoV-19/DRC/236/2020|EPI ISL 420032|B.1.128|Democratic Republic of the Congo|2020-03-22	Africa|hCoV-19/South Africa/KRISP-0097/2020|EPI ISL 467462|B.1.106|South Africa|2020-04-01	0.0002022919	Africa
Africa|hCoV-19/DRC/2363/2020|EPI ISL 437194|B.1.84|Democratic Republic of the Congo|2020-04-14	Africa|hCoV-19/South Africa/KRISP-0097/2020|EPI ISL 467462|B.1.106|South Africa|2020-04-01	0.0001356514	Africa
Africa|hCoV-19/DRC/2384/2020|EPI ISL 437196|B.1.149|Democratic Republic of the Congo|2020-04-14	Africa|hCoV-19/South Africa/KRISP-0097/2020|EPI ISL 467462|B.1.106|South Africa|2020-04-01	0.0001727000	Africa
Africa|hCoV-19/DRC/241/2020|EPI ISL 420033|B.1.1.75|Democratic Republic of the Congo|2020-03-22	Africa|hCoV-19/South Africa/KRISP-0097/2020|EPI ISL 467462|B.1.106|South Africa|2020-04-01	0.0002360462	Africa
Africa|hCoV-19/DRC/243/2020|EPI ISL 420034|B.1|Democratic Republic of the Congo|2020-03-22	Africa|hCoV-19/South Africa/KRISP-0097/2020|EPI ISL 467462|B.1.106|South Africa|2020-04-01	0.0001378763	Africa
Africa|hCoV-19/DRC/248/2020|EPI ISL 420035|B.1.5|Democratic Republic of the Congo|2020-03-22	Africa|hCoV-19/South Africa/KRISP-0097/2020|EPI ISL 467462|B.1.106|South Africa|2020-04-01	0.0000674236	Africa
Africa|hCoV-19/DRC/2496/2020|EPI ISL 437337|B.1.149|Democratic Republic of the Congo|2020-04-15	Africa|hCoV-19/South Africa/KRISP-0097/2020|EPI ISL 467462|B.1.106|South Africa|2020-04-01	0.0002017472	Africa
Africa|hCoV-19/DRC/2529/2020|EPI ISL 437338|B.1.178|Democratic Republic of the Congo|2020-04-15	Africa|hCoV-19/South Africa/KRISP-0097/2020|EPI ISL 467462|B.1.106|South Africa|2020-04-01	0.0001681192	Africa
Africa|hCoV-19/DRC/253/2020|EPI ISL 420838|B.1.5|Democratic Republic of the Congo|2020-03-22	Africa|hCoV-19/South Africa/KRISP-0097/2020|EPI ISL 467462|B.1.106|South Africa|2020-04-01	0.0000676699	Africa
Africa|hCoV-19/DRC/2536/2020|EPI ISL 437339|B.1|Democratic Republic of the Congo|2020-04-15	Africa|hCoV-19/South Africa/KRISP-0097/2020|EPI ISL 467462|B.1.106|South Africa|2020-04-01	0.0001681192	Africa
Africa|hCoV-19/DRC/254/2020|EPI ISL 420839|B.1|Democratic Republic of the Congo|2020-03-22	Africa|hCoV-19/South Africa/KRISP-0097/2020|EPI ISL 467462|B.1.106|South Africa|2020-04-01	0.0001364048	Africa
Africa|hCoV-19/DRC/2563/2020|EPI ISL 437340|B.1.9|Democratic Republic of the Congo|2020-04-15	Africa|hCoV-19/South Africa/KRISP-0097/2020|EPI ISL 467462|B.1.106|South Africa|2020-04-01	0.0003699072	Africa
Africa|hCoV-19/DRC/2580/2020|EPI ISL 437341|B.1.5|Democratic Republic of the Congo|2020-04-15	Africa|hCoV-19/South Africa/KRISP-0097/2020|EPI ISL 467462|B.1.106|South Africa|2020-04-01	0.0001014349	Africa
Africa|hCoV-19/DRC/2644/2020|EPI ISL 437342|B.1.84|Democratic Republic of the Congo|2020-04-15	Africa|hCoV-19/South Africa/KRISP-0097/2020|EPI ISL 467462|B.1.106|South Africa|2020-04-01	0.0002047280	Africa
Africa|hCoV-19/DRC/2670/2020|EPI ISL 437343|B.1.9|Democratic Republic of the Congo|2020-04-15	Africa|hCoV-19/South Africa/KRISP-0097/2020|EPI ISL 467462|B.1.106|South Africa|2020-04-01	0.0004035701	Africa
Africa|hCoV-19/DRC/2727/2020|EPI ISL 437344|B.1|Democratic Republic of the Congo|2020-04-16	Africa|hCoV-19/South Africa/KRISP-0097/2020|EPI ISL 467462|B.1.106|South Africa|2020-04-01	0.0001026846	Africa
Africa|hCoV-19/DRC/2728/2020|EPI ISL 437345|B.1.84|Democratic Republic of the Congo|2020-04-16	Africa|hCoV-19/South Africa/KRISP-0097/2020|EPI ISL 467462|B.1.106|South Africa|2020-04-01	0.0001722147	Africa
Africa|hCoV-19/DRC/2813/2020|EPI ISL 437346|C.14|Democratic Republic of the Congo|2020-04-16	Africa|hCoV-19/South Africa/KRISP-0097/2020|EPI ISL 467462|B.1.106|South Africa|2020-04-01	0.0004038204	Africa
Africa|hCoV-19/DRC/2819/2020|EPI ISL 437347|B.1|Democratic Republic of the Congo|2020-04-16	Africa|hCoV-19/South Africa/KRISP-0097/2020|EPI ISL 467462|B.1.106|South Africa|2020-04-01	0.0002061317	Africa
Africa|hCoV-19/DRC/2827/2020|EPI ISL 437348|B.1|Democratic Republic of the Congo|2020-04-16	Africa|hCoV-19/South Africa/KRISP-0097/2020|EPI ISL 467462|B.1.106|South Africa|2020-04-01	0.0001008587	Africa
Africa|hCoV-19/DRC/2855/2020|EPI ISL 437350|B.1|Democratic Republic of the Congo|2020-04-16	Africa|hCoV-19/South Africa/KRISP-0097/2020|EPI ISL 467462|B.1.106|South Africa|2020-04-01	0.0001344927	Africa
Africa|hCoV-19/DRC/2864/2020|EPI ISL 437351|B.1|Democratic Republic of the Congo|2020-04-16	Africa|hCoV-19/South Africa/KRISP-0097/2020|EPI ISL 467462|B.1.106|South Africa|2020-04-01	0.0001347768	Africa
Africa|hCoV-19/DRC/2904/2020|EPI ISL 437352|B.1|Democratic Republic of the Congo|2020-04-17	Africa|hCoV-19/South Africa/KRISP-0097/2020|EPI ISL 467462|B.1.106|South Africa|2020-04-01	0.0001344927	Africa
Africa|hCoV-19/DRC/2938/2020|EPI ISL 437353|B.1.275|Democratic Republic of the Congo|2020-04-17	Africa|hCoV-19/South Africa/KRISP-0097/2020|EPI ISL 467462|B.1.106|South Africa|2020-04-01	0.0003130122	Africa
Africa|hCoV-19/DRC/2939/2020|EPI ISL 437354|B.1|Democratic Republic of the Congo|2020-04-17	Africa|hCoV-19/South Africa/KRISP-0097/2020|EPI ISL 467462|B.1.106|South Africa|2020-04-01	0.0002358610	Africa
Africa|hCoV-19/DRC/2942/2020|EPI ISL 437355|B.1|Democratic Republic of the Congo|2020-04-17	Africa|hCoV-19/South Africa/KRISP-0097/2020|EPI ISL 467462|B.1.106|South Africa|2020-04-01	0.0002420349	Africa
Africa|hCoV-19/DRC/299/2020|EPI ISL 420840|B.4|Democratic Republic of the Congo|2020-03-20	Africa|hCoV-19/South Africa/KRISP-0097/2020|EPI ISL 467462|B.1.106|South Africa|2020-04-01	0.0005817737	Africa
Africa|hCoV-19/DRC/300/2020|EPI ISL 420841|A|Democratic Republic of the Congo|2020-03-22	Africa|hCoV-19/South Africa/KRISP-0097/2020|EPI ISL 467462|B.1.106|South Africa|2020-04-01	0.0003729406	Africa
Africa|hCoV-19/DRC/3041/2020|EPI ISL 437356|B.1|Democratic Republic of the Congo|2020-04-18	Africa|hCoV-19/South Africa/KRISP-0097/2020|EPI ISL 467462|B.1.106|South Africa|2020-04-01	0.0002025828	Africa
Africa|hCoV-19/DRC/307/2020|EPI ISL 420842|B.1.9|Democratic Republic of the Congo|2020-03	Africa|hCoV-19/South Africa/KRISP-0097/2020|EPI ISL 467462|B.1.106|South Africa|2020-04-01	0.0002078688	Africa
Africa|hCoV-19/DRC/3070/2020|EPI ISL 437357|B.1.214|Democratic Republic of the Congo|2020-04-18	Africa|hCoV-19/South Africa/KRISP-0097/2020|EPI ISL 467462|B.1.106|South Africa|2020-04-01	0.0002366719	Africa
Africa|hCoV-19/DRC/3089/2020|EPI ISL 437358|B.1.84|Democratic Republic of the Congo|2020-04-19	Africa|hCoV-19/South Africa/KRISP-0097/2020|EPI ISL 467462|B.1.106|South Africa|2020-04-01	0.0001683292	Africa
Africa|hCoV-19/DRC/3440/2020|EPI ISL 447597|B.1.84|Democratic Republic of the Congo|2020-04-22	Africa|hCoV-19/South Africa/KRISP-0097/2020|EPI ISL 467462|B.1.106|South Africa|2020-04-01	0.0001702258	Africa
Africa|hCoV-19/DRC/3451/2020|EPI ISL 447598|B.1.178|Democratic Republic of the Congo|2020-04-22	Africa|hCoV-19/South Africa/KRISP-0097/2020|EPI ISL 467462|B.1.106|South Africa|2020-04-01	0.0002044393	Africa
Africa|hCoV-19/DRC/3453/2020|EPI ISL 447599|B.1.84|Democratic Republic of the Congo|2020-04-22	Africa|hCoV-19/South Africa/KRISP-0097/2020|EPI ISL 467462|B.1.106|South Africa|2020-04-01	0.0001703301	Africa
Africa|hCoV-19/DRC/3481/2020|EPI ISL 447600|B.1|Democratic Republic of the Congo|2020-04-22	Africa|hCoV-19/South Africa/KRISP-0097/2020|EPI ISL 467462|B.1.106|South Africa|2020-04-01	0.0001048581	Africa
Africa|hCoV-19/DRC/3482/2020|EPI ISL 447601|B.1|Democratic Republic of the Congo|2020-04-22	Africa|hCoV-19/South Africa/KRISP-0097/2020|EPI ISL 467462|B.1.106|South Africa|2020-04-01	0.0001374046	Africa
Africa|hCoV-19/DRC/3483/2020|EPI ISL 447602|B.1|Democratic Republic of the Congo|2020-04-22	Africa|hCoV-19/South Africa/KRISP-0097/2020|EPI ISL 467462|B.1.106|South Africa|2020-04-01	0.0001046934	Africa
Africa|hCoV-19/DRC/3490/2020|EPI ISL 447603|B.1|Democratic Republic of the Congo|2020-04-22	Africa|hCoV-19/South Africa/KRISP-0097/2020|EPI ISL 467462|B.1.106|South Africa|2020-04-01	0.0001364551	Africa
Africa|hCoV-19/DRC/3504/2020|EPI ISL 447604|B.1.149|Democratic Republic of the Congo|2020-04-23	Africa|hCoV-19/South Africa/KRISP-0097/2020|EPI ISL 467462|B.1.106|South Africa|2020-04-01	0.0001746682	Africa
Africa|hCoV-19/DRC/352/2020|EPI ISL 420850|B.1.5|Democratic Republic of the Congo|2020-03	Africa|hCoV-19/South Africa/KRISP-0097/2020|EPI ISL 467462|B.1.106|South Africa|2020-04-01	0.0001363119	Africa
Africa|hCoV-19/DRC/353/2020|EPI ISL 420843|B.1.5|Democratic Republic of the Congo|2020-03	Africa|hCoV-19/South Africa/KRISP-0097/2020|EPI ISL 467462|B.1.106|South Africa|2020-04-01	0.0000681564	Africa
Africa|hCoV-19/DRC/355/2020|EPI ISL 420844|B.1|Democratic Republic of the Congo|2020-03	Africa|hCoV-19/South Africa/KRISP-0097/2020|EPI ISL 467462|B.1.106|South Africa|2020-04-01	0.0001012159	Africa
Africa|hCoV-19/DRC/3552/2020|EPI ISL 447605|B.1.84|Democratic Republic of the Congo|2020-04-23	Africa|hCoV-19/South Africa/KRISP-0097/2020|EPI ISL 467462|B.1.106|South Africa|2020-04-01	0.0001723715	Africa
Africa|hCoV-19/DRC/3595/2020|EPI ISL 447606|B.1.5|Democratic Republic of the Congo|2020-04-23	Africa|hCoV-19/South Africa/KRISP-0097/2020|EPI ISL 467462|B.1.106|South Africa|2020-04-01	0.0001359169	Africa
Africa|hCoV-19/DRC/3632/2020|EPI ISL 447607|B.1.5|Democratic Republic of the Congo|2020-04-23	Africa|hCoV-19/South Africa/KRISP-0097/2020|EPI ISL 467462|B.1.106|South Africa|2020-04-01	0.0001363463	Africa
Africa|hCoV-19/DRC/3633/2020|EPI ISL 447230|B.1.5|Democratic Republic of the Congo|2020-04-23	Africa|hCoV-19/South Africa/KRISP-0097/2020|EPI ISL 467462|B.1.106|South Africa|2020-04-01	0.0001376457	Africa
Africa|hCoV-19/DRC/3653/2020|EPI ISL 447231|B.1.128|Democratic Republic of the Congo|2020-04-23	Africa|hCoV-19/South Africa/KRISP-0097/2020|EPI ISL 467462|B.1.106|South Africa|2020-04-01	0.0002703770	Africa
Africa|hCoV-19/DRC/3659/2020|EPI ISL 447232|B.1.128|Democratic Republic of the Congo|2020-04-23	Africa|hCoV-19/South Africa/KRISP-0097/2020|EPI ISL 467462|B.1.106|South Africa|2020-04-01	0.0002706239	Africa
Africa|hCoV-19/DRC/3661/2020|EPI ISL 447233|B.1.128|Democratic Republic of the Congo|2020-04-23	Africa|hCoV-19/South Africa/KRISP-0097/2020|EPI ISL 467462|B.1.106|South Africa|2020-04-01	0.0002729316	Africa
Africa|hCoV-19/DRC/3662/2020|EPI ISL 447234|B.1.128|Democratic Republic of the Congo|2020-04-23	Africa|hCoV-19/South Africa/KRISP-0097/2020|EPI ISL 467462|B.1.106|South Africa|2020-04-01	0.0002727270	Africa
Africa|hCoV-19/DRC/3664/2020|EPI ISL 447235|B.1.128|Democratic Republic of the Congo|2020-04-23	Africa|hCoV-19/South Africa/KRISP-0097/2020|EPI ISL 467462|B.1.106|South Africa|2020-04-01	0.0002727735	Africa
Africa|hCoV-19/DRC/3683/2020|EPI ISL 447236|B.1.5|Democratic Republic of the Congo|2020-04-24	Africa|hCoV-19/South Africa/KRISP-0097/2020|EPI ISL 467462|B.1.106|South Africa|2020-04-01	0.0001704456	Africa
Africa|hCoV-19/DRC/3688/2020|EPI ISL 447237|B.1.128|Democratic Republic of the Congo|2020-04-24	Africa|hCoV-19/South Africa/KRISP-0097/2020|EPI ISL 467462|B.1.106|South Africa|2020-04-01	0.0002718744	Africa
Africa|hCoV-19/DRC/376/2020|EPI ISL 420851|B.1.6|Democratic Republic of the Congo|2020-03-25	Africa|hCoV-19/South Africa/KRISP-0097/2020|EPI ISL 467462|B.1.106|South Africa|2020-04-01	0.0001698171	Africa
Africa|hCoV-19/DRC/3764/2020|EPI ISL 447238|B.1.84|Democratic Republic of the Congo|2020-04-24	Africa|hCoV-19/South Africa/KRISP-0097/2020|EPI ISL 467462|B.1.106|South Africa|2020-04-01	0.0002042522	Africa
Africa|hCoV-19/DRC/3768/2020|EPI ISL 447239|B.1.84|Democratic Republic of the Congo|2020-04-24	Africa|hCoV-19/South Africa/KRISP-0097/2020|EPI ISL 467462|B.1.106|South Africa|2020-04-01	0.0001703377	Africa
Africa|hCoV-19/DRC/3778/2020|EPI ISL 447240|B.1.128|Democratic Republic of the Congo|2020-04-24	Africa|hCoV-19/South Africa/KRISP-0097/2020|EPI ISL 467462|B.1.106|South Africa|2020-04-01	0.0002713489	Africa
Africa|hCoV-19/DRC/3787/2020|EPI ISL 447241|B.1|Democratic Republic of the Congo|2020-04-24	Africa|hCoV-19/South Africa/KRISP-0097/2020|EPI ISL 467462|B.1.106|South Africa|2020-04-01	0.0001387547	Africa
Africa|hCoV-19/DRC/3791/2020|EPI ISL 447242|B.1|Democratic Republic of the Congo|2020-04-24	Africa|hCoV-19/South Africa/KRISP-0097/2020|EPI ISL 467462|B.1.106|South Africa|2020-04-01	0.0001757635	Africa
Africa|hCoV-19/DRC/3803/2020|EPI ISL 447243|B.1|Democratic Republic of the Congo|2020-04-24	Africa|hCoV-19/South Africa/KRISP-0097/2020|EPI ISL 467462|B.1.106|South Africa|2020-04-01	0.0001046460	Africa
Africa|hCoV-19/DRC/3806/2020|EPI ISL 447244|B.1|Democratic Republic of the Congo|2020-04-24	Africa|hCoV-19/South Africa/KRISP-0097/2020|EPI ISL 467462|B.1.106|South Africa|2020-04-01	0.0001046387	Africa
Africa|hCoV-19/DRC/3827/2020|EPI ISL 447245|B.1|Democratic Republic of the Congo|2020-04-24	Africa|hCoV-19/South Africa/KRISP-0097/2020|EPI ISL 467462|B.1.106|South Africa|2020-04-01	0.0002386174	Africa
Africa|hCoV-19/DRC/3829/2020|EPI ISL 447246|B.1|Democratic Republic of the Congo|2020-04-24	Africa|hCoV-19/South Africa/KRISP-0097/2020|EPI ISL 467462|B.1.106|South Africa|2020-04-01	0.0002048042	Africa
Africa|hCoV-19/DRC/3834/2020|EPI ISL 447247|A|Democratic Republic of the Congo|2020-04-25	Africa|hCoV-19/South Africa/KRISP-0097/2020|EPI ISL 467462|B.1.106|South Africa|2020-04-01	0.0004460305	Africa
Africa|hCoV-19/DRC/3837/2020|EPI ISL 447248|B.1.128|Democratic Republic of the Congo|2020-04-25	Africa|hCoV-19/South Africa/KRISP-0097/2020|EPI ISL 467462|B.1.106|South Africa|2020-04-01	0.0002725969	Africa
Africa|hCoV-19/DRC/3841/2020|EPI ISL 447249|B.1.128|Democratic Republic of the Congo|2020-04-25	Africa|hCoV-19/South Africa/KRISP-0097/2020|EPI ISL 467462|B.1.106|South Africa|2020-04-01	0.0003059720	Africa
Africa|hCoV-19/DRC/3842/2020|EPI ISL 471396|B.1.128|Democratic Republic of the Congo|2020-04-25	Africa|hCoV-19/South Africa/KRISP-0097/2020|EPI ISL 467462|B.1.106|South Africa|2020-04-01	0.0003026594	Africa
Africa|hCoV-19/DRC/3846/2020|EPI ISL 471397|B.1.84|Democratic Republic of the Congo|2020-04-25	Africa|hCoV-19/South Africa/KRISP-0097/2020|EPI ISL 467462|B.1.106|South Africa|2020-04-01	0.0002353718	Africa
Africa|hCoV-19/DRC/3937/2020|EPI ISL 471398|B.1|Democratic Republic of the Congo|2020-04-25	Africa|hCoV-19/South Africa/KRISP-0097/2020|EPI ISL 467462|B.1.106|South Africa|2020-04-01	0.0002017432	Africa
Africa|hCoV-19/DRC/3941/2020|EPI ISL 471399|B.1.128|Democratic Republic of the Congo|2020-04-25	Africa|hCoV-19/South Africa/KRISP-0097/2020|EPI ISL 467462|B.1.106|South Africa|2020-04-01	0.0002720936	Africa
Africa|hCoV-19/DRC/3947/2020|EPI ISL 471400|B.1.214|Democratic Republic of the Congo|2020-04-25	Africa|hCoV-19/South Africa/KRISP-0097/2020|EPI ISL 467462|B.1.106|South Africa|2020-04-01	0.0003026402	Africa
Africa|hCoV-19/DRC/3949/2020|EPI ISL 471401|B.1.84|Democratic Republic of the Congo|2020-04-26	Africa|hCoV-19/South Africa/KRISP-0097/2020|EPI ISL 467462|B.1.106|South Africa|2020-04-01	0.0001355595	Africa
Africa|hCoV-19/DRC/396/2020|EPI ISL 420852|B.1.6|Democratic Republic of the Congo|2020-03-26	Africa|hCoV-19/South Africa/KRISP-0097/2020|EPI ISL 467462|B.1.106|South Africa|2020-04-01	0.0001357173	Africa
Africa|hCoV-19/DRC/397/2020|EPI ISL 420845|B.1.6|Democratic Republic of the Congo|2020-03-26	Africa|hCoV-19/South Africa/KRISP-0097/2020|EPI ISL 467462|B.1.106|South Africa|2020-04-01	0.0001346892	Africa
Africa|hCoV-19/DRC/400/2020|EPI ISL 420846|B.1.5|Democratic Republic of the Congo|2020-03	Africa|hCoV-19/South Africa/KRISP-0097/2020|EPI ISL 467462|B.1.106|South Africa|2020-04-01	0.0001013013	Africa
Africa|hCoV-19/DRC/4012/2020|EPI ISL 471402|B.1|Democratic Republic of the Congo|2020-04-26	Africa|hCoV-19/South Africa/KRISP-0097/2020|EPI ISL 467462|B.1.106|South Africa|2020-04-01	0.0002690135	Africa
Africa|hCoV-19/DRC/402/2020|EPI ISL 420853|B.1|Democratic Republic of the Congo|2020-03-26	Africa|hCoV-19/South Africa/KRISP-0097/2020|EPI ISL 467462|B.1.106|South Africa|2020-04-01	0.0001410821	Africa
Africa|hCoV-19/DRC/4020/2020|EPI ISL 471403|B.1.5|Democratic Republic of the Congo|2020-04-26	Africa|hCoV-19/South Africa/KRISP-0097/2020|EPI ISL 467462|B.1.106|South Africa|2020-04-01	0.0002017517	Africa
Africa|hCoV-19/DRC/4026/2020|EPI ISL 471404|B.1.84|Democratic Republic of the Congo|2020-04-27	Africa|hCoV-19/South Africa/KRISP-0097/2020|EPI ISL 467462|B.1.106|South Africa|2020-04-01	0.0001688766	Africa
Africa|hCoV-19/DRC/4060/2020|EPI ISL 471405|B.1|Democratic Republic of the Congo|2020-04-27	Africa|hCoV-19/South Africa/KRISP-0097/2020|EPI ISL 467462|B.1.106|South Africa|2020-04-01	0.0002021393	Africa
Africa|hCoV-19/DRC/4075/2020|EPI ISL 471406|B.1.214|Democratic Republic of the Congo|2020-04-27	Africa|hCoV-19/South Africa/KRISP-0097/2020|EPI ISL 467462|B.1.106|South Africa|2020-04-01	0.0002713609	Africa
Africa|hCoV-19/DRC/4084/2020|EPI ISL 471407|B.1.214|Democratic Republic of the Congo|2020-04-27	Africa|hCoV-19/South Africa/KRISP-0097/2020|EPI ISL 467462|B.1.106|South Africa|2020-04-01	0.0003029458	Africa
Africa|hCoV-19/DRC/4132/2020|EPI ISL 471408|B.1|Democratic Republic of the Congo|2020-04-27	Africa|hCoV-19/South Africa/KRISP-0097/2020|EPI ISL 467462|B.1.106|South Africa|2020-04-01	0.0002353662	Africa
Africa|hCoV-19/DRC/4141/2020|EPI ISL 471409|B.1.128|Democratic Republic of the Congo|2020-04-27	Africa|hCoV-19/South Africa/KRISP-0097/2020|EPI ISL 467462|B.1.106|South Africa|2020-04-01	0.0002690135	Africa
Africa|hCoV-19/DRC/4145/2020|EPI ISL 471410|B.1|Democratic Republic of the Congo|2020-04-27	Africa|hCoV-19/South Africa/KRISP-0097/2020|EPI ISL 467462|B.1.106|South Africa|2020-04-01	0.0001681159	Africa
Africa|hCoV-19/DRC/4194/2020|EPI ISL 471414|B.1.5|Democratic Republic of the Congo|2020-04-28	Africa|hCoV-19/South Africa/KRISP-0097/2020|EPI ISL 467462|B.1.106|South Africa|2020-04-01	0.0002017384	Africa
Africa|hCoV-19/DRC/4250/2020|EPI ISL 471415|B.1.1.1|Democratic Republic of the Congo|2020-04-28	Africa|hCoV-19/South Africa/KRISP-0097/2020|EPI ISL 467462|B.1.106|South Africa|2020-04-01	0.0003699422	Africa
Africa|hCoV-19/DRC/4279/2020|EPI ISL 514114|B.1|Democratic Republic of the Congo|2020-04-28	Africa|hCoV-19/South Africa/KRISP-0097/2020|EPI ISL 467462|B.1.106|South Africa|2020-04-01	0.0002045389	Africa
Africa|hCoV-19/DRC/4282/2020|EPI ISL 514103|B.1.128|Democratic Republic of the Congo|2020-04-08	Africa|hCoV-19/South Africa/KRISP-0097/2020|EPI ISL 467462|B.1.106|South Africa|2020-04-01	0.0002386637	Africa
Africa|hCoV-19/DRC/4284/2020|EPI ISL 514115|B.1.128|Democratic Republic of the Congo|2020-04-28	Africa|hCoV-19/South Africa/KRISP-0097/2020|EPI ISL 467462|B.1.106|South Africa|2020-04-01	0.0002386393	Africa
Africa|hCoV-19/DRC/431/2020|EPI ISL 420847|B.1.147|Democratic Republic of the Congo|2020-03-26	Africa|hCoV-19/South Africa/KRISP-0097/2020|EPI ISL 467462|B.1.106|South Africa|2020-04-01	0.0001346879	Africa
Africa|hCoV-19/DRC/4418/2020|EPI ISL 496506|B.1.128|Democratic Republic of the Congo|2020-04-29	Africa|hCoV-19/South Africa/KRISP-0097/2020|EPI ISL 467462|B.1.106|South Africa|2020-04-01	0.0002727549	Africa
Africa|hCoV-19/DRC/4422/2020|EPI ISL 496507|B.1.128|Democratic Republic of the Congo|2020-04-29	Africa|hCoV-19/South Africa/KRISP-0097/2020|EPI ISL 467462|B.1.106|South Africa|2020-04-01	0.0002413624	Africa
Africa|hCoV-19/DRC/4427/2020|EPI ISL 496508|B.1.128|Democratic Republic of the Congo|2020-04-29	Africa|hCoV-19/South Africa/KRISP-0097/2020|EPI ISL 467462|B.1.106|South Africa|2020-04-01	0.0002435283	Africa
Africa|hCoV-19/DRC/4429/2020|EPI ISL 513589|B.1.128|Democratic Republic of the Congo|2020-04-29	Africa|hCoV-19/South Africa/KRISP-0097/2020|EPI ISL 467462|B.1.106|South Africa|2020-04-01	0.0002435453	Africa
Africa|hCoV-19/DRC/4430/2020|EPI ISL 496509|B.1.128|Democratic Republic of the Congo|2020-04-29	Africa|hCoV-19/South Africa/KRISP-0097/2020|EPI ISL 467462|B.1.106|South Africa|2020-04-01	0.0002388672	Africa
Africa|hCoV-19/DRC/4437/2020|EPI ISL 513590|B.1.128|Democratic Republic of the Congo|2020-05-02	Africa|hCoV-19/South Africa/KRISP-0097/2020|EPI ISL 467462|B.1.106|South Africa|2020-04-01	0.0002783917	Africa
Africa|hCoV-19/DRC/4442/2020|EPI ISL 496510|B.1.128|Democratic Republic of the Congo|2020-04-29	Africa|hCoV-19/South Africa/KRISP-0097/2020|EPI ISL 467462|B.1.106|South Africa|2020-04-01	0.0002415872	Africa
Africa|hCoV-19/DRC/4444/2020|EPI ISL 514104|B.1.128|Democratic Republic of the Congo|2020-04-29	Africa|hCoV-19/South Africa/KRISP-0097/2020|EPI ISL 467462|B.1.106|South Africa|2020-04-01	0.0002378933	Africa
Africa|hCoV-19/DRC/445/2020|EPI ISL 420848|B.1|Democratic Republic of the Congo|2020-03	Africa|hCoV-19/South Africa/KRISP-0097/2020|EPI ISL 467462|B.1.106|South Africa|2020-04-01	0.0001049409	Africa
Africa|hCoV-19/DRC/4501/2020|EPI ISL 513591|B.1.5|Democratic Republic of the Congo|2020-05-30	Africa|hCoV-19/South Africa/KRISP-0097/2020|EPI ISL 467462|B.1.106|South Africa|2020-04-01	0.0001391903	Africa
Africa|hCoV-19/DRC/4516/2020|EPI ISL 487192|B.1.1.275|Democratic Republic of the Congo|2020-04-28	Africa|hCoV-19/South Africa/KRISP-0097/2020|EPI ISL 467462|B.1.106|South Africa|2020-04-01	0.0002040320	Africa
Africa|hCoV-19/DRC/4524/2020|EPI ISL 513597|A|Democratic Republic of the Congo|2020-04-30	Africa|hCoV-19/South Africa/KRISP-0097/2020|EPI ISL 467462|B.1.106|South Africa|2020-04-01	0.0004413178	Africa
Africa|hCoV-19/DRC/4541/2020|EPI ISL 513598|B.1|Democratic Republic of the Congo|2020-04-30	Africa|hCoV-19/South Africa/KRISP-0097/2020|EPI ISL 467462|B.1.106|South Africa|2020-04-01	0.0002354073	Africa
Africa|hCoV-19/DRC/4551/2020|EPI ISL 513599|B.1.178|Democratic Republic of the Congo|2020-04-30	Africa|hCoV-19/South Africa/KRISP-0097/2020|EPI ISL 467462|B.1.106|South Africa|2020-04-01	0.0002744642	Africa
Africa|hCoV-19/DRC/4561/2020|EPI ISL 513600|B.1|Democratic Republic of the Congo|2020-04-30	Africa|hCoV-19/South Africa/KRISP-0097/2020|EPI ISL 467462|B.1.106|South Africa|2020-04-01	0.0002017384	Africa
Africa|hCoV-19/DRC/4562/2020|EPI ISL 513601|B.1.214|Democratic Republic of the Congo|2020-04-30	Africa|hCoV-19/South Africa/KRISP-0097/2020|EPI ISL 467462|B.1.106|South Africa|2020-04-01	0.0002017432	Africa
Africa|hCoV-19/DRC/4568/2020|EPI ISL 513602|B.1|Democratic Republic of the Congo|2020-04-30	Africa|hCoV-19/South Africa/KRISP-0097/2020|EPI ISL 467462|B.1.106|South Africa|2020-04-01	0.0002038698	Africa
Africa|hCoV-19/DRC/4578/2020|EPI ISL 513603|B.1|Democratic Republic of the Congo|2020-04-30	Africa|hCoV-19/South Africa/KRISP-0097/2020|EPI ISL 467462|B.1.106|South Africa|2020-04-01	0.0002393737	Africa
Africa|hCoV-19/DRC/4613/2020|EPI ISL 513604|B.1.214|Democratic Republic of the Congo|2020-04-30	Africa|hCoV-19/South Africa/KRISP-0097/2020|EPI ISL 467462|B.1.106|South Africa|2020-04-01	0.0002374795	Africa
Africa|hCoV-19/DRC/4614/2020|EPI ISL 513605|B.1|Democratic Republic of the Congo|2020-04-30	Africa|hCoV-19/South Africa/KRISP-0097/2020|EPI ISL 467462|B.1.106|South Africa|2020-04-01	0.0003362873	Africa
Africa|hCoV-19/DRC/4631/2020|EPI ISL 513606|B.1.5|Democratic Republic of the Congo|2020-04-30	Africa|hCoV-19/South Africa/KRISP-0097/2020|EPI ISL 467462|B.1.106|South Africa|2020-04-01	0.0003363097	Africa
Africa|hCoV-19/DRC/4633/2020|EPI ISL 513607|B.1.128|Democratic Republic of the Congo|2020-04-30	Africa|hCoV-19/South Africa/KRISP-0097/2020|EPI ISL 467462|B.1.106|South Africa|2020-04-01	0.0003026595	Africa
Africa|hCoV-19/DRC/4642/2020|EPI ISL 513608|B.1.128|Democratic Republic of the Congo|2020-04-30	Africa|hCoV-19/South Africa/KRISP-0097/2020|EPI ISL 467462|B.1.106|South Africa|2020-04-01	0.0003026463	Africa
Africa|hCoV-19/DRC/4647/2020|EPI ISL 513609|B.1.128|Democratic Republic of the Congo|2020-04-30	Africa|hCoV-19/South Africa/KRISP-0097/2020|EPI ISL 467462|B.1.106|South Africa|2020-04-01	0.0002690135	Africa
Africa|hCoV-19/DRC/4653/2020|EPI ISL 513610|B.1.128|Democratic Republic of the Congo|2020-04-30	Africa|hCoV-19/South Africa/KRISP-0097/2020|EPI ISL 467462|B.1.106|South Africa|2020-04-01	0.0003026768	Africa
Africa|hCoV-19/DRC/4681/2020|EPI ISL 514116|B.1.128|Democratic Republic of the Congo|2020-04-30	Africa|hCoV-19/South Africa/KRISP-0097/2020|EPI ISL 467462|B.1.106|South Africa|2020-04-01	0.0002415873	Africa
Africa|hCoV-19/DRC/4683/2020|EPI ISL 514105|B.1.5|Democratic Republic of the Congo|2020-04-30	Africa|hCoV-19/South Africa/KRISP-0097/2020|EPI ISL 467462|B.1.106|South Africa|2020-04-01	0.0002753549	Africa
Africa|hCoV-19/DRC/4685/2020|EPI ISL 514106|B.1.128|Democratic Republic of the Congo|2020-04-30	Africa|hCoV-19/South Africa/KRISP-0097/2020|EPI ISL 467462|B.1.106|South Africa|2020-04-01	0.0003065703	Africa
Africa|hCoV-19/DRC/4690/2020|EPI ISL 514117|B.1.128|Democratic Republic of the Congo|2020-04-30	Africa|hCoV-19/South Africa/KRISP-0097/2020|EPI ISL 467462|B.1.106|South Africa|2020-04-01	0.0002729037	Africa
Africa|hCoV-19/DRC/4693/2020|EPI ISL 514118|B.1.128|Democratic Republic of the Congo|2020-04-30	Africa|hCoV-19/South Africa/KRISP-0097/2020|EPI ISL 467462|B.1.106|South Africa|2020-04-01	0.0002723464	Africa
Africa|hCoV-19/DRC/4694/2020|EPI ISL 514107|B.1.128|Democratic Republic of the Congo|2020-04-30	Africa|hCoV-19/South Africa/KRISP-0097/2020|EPI ISL 467462|B.1.106|South Africa|2020-04-01	0.0002755635	Africa
Africa|hCoV-19/DRC/4720/2020|EPI ISL 514108|B.1.84|Democratic Republic of the Congo|2020-05-01	Africa|hCoV-19/South Africa/KRISP-0097/2020|EPI ISL 467462|B.1.106|South Africa|2020-04-01	0.0002034551	Africa
Africa|hCoV-19/DRC/4785/2020|EPI ISL 514119|B.1.84|Democratic Republic of the Congo|2020-05-01	Africa|hCoV-19/South Africa/KRISP-0097/2020|EPI ISL 467462|B.1.106|South Africa|2020-04-01	0.0003404817	Africa
Africa|hCoV-19/DRC/5019/2020|EPI ISL 496511|B.1|Democratic Republic of the Congo|2020-05-02	Africa|hCoV-19/South Africa/KRISP-0097/2020|EPI ISL 467462|B.1.106|South Africa|2020-04-01	0.0002487129	Africa
Africa|hCoV-19/DRC/5094/2020|EPI ISL 496491|B.1.84|Democratic Republic of the Congo|2020-05-02	Africa|hCoV-19/South Africa/KRISP-0097/2020|EPI ISL 467462|B.1.106|South Africa|2020-04-01	0.0002067360	Africa
Africa|hCoV-19/DRC/5186/2020|EPI ISL 496512|B.1|Democratic Republic of the Congo|2020-05-03	Africa|hCoV-19/South Africa/KRISP-0097/2020|EPI ISL 467462|B.1.106|South Africa|2020-04-01	0.0002413838	Africa
Africa|hCoV-19/DRC/5187/2020|EPI ISL 513619|B.1|Democratic Republic of the Congo|2020-05-03	Africa|hCoV-19/South Africa/KRISP-0097/2020|EPI ISL 467462|B.1.106|South Africa|2020-04-01	0.0002383596	Africa
Africa|hCoV-19/DRC/5205/2020|EPI ISL 487365|B.1.1.275|Democratic Republic of the Congo|2020-05-01	Africa|hCoV-19/South Africa/KRISP-0097/2020|EPI ISL 467462|B.1.106|South Africa|2020-04-01	0.0002419439	Africa
Africa|hCoV-19/DRC/521/2020|EPI ISL 420854|B.1.5|Democratic Republic of the Congo|2020-03-25	Africa|hCoV-19/South Africa/KRISP-0097/2020|EPI ISL 467462|B.1.106|South Africa|2020-04-01	0.0000676357	Africa
Africa|hCoV-19/DRC/5210/2020|EPI ISL 487369|B.1.1.275|Democratic Republic of the Congo|2020-05-01	Africa|hCoV-19/South Africa/KRISP-0097/2020|EPI ISL 467462|B.1.106|South Africa|2020-04-01	0.0002411082	Africa
Africa|hCoV-19/DRC/523/2020|EPI ISL 420849|B.1.1.1|Democratic Republic of the Congo|2020-03-28	Africa|hCoV-19/South Africa/KRISP-0097/2020|EPI ISL 467462|B.1.106|South Africa|2020-04-01	0.0002698037	Africa
Africa|hCoV-19/DRC/5240/2020|EPI ISL 496492|B.1|Democratic Republic of the Congo|2020-05-03	Africa|hCoV-19/South Africa/KRISP-0097/2020|EPI ISL 467462|B.1.106|South Africa|2020-04-01	0.0001364639	Africa
Africa|hCoV-19/DRC/5377/2020|EPI ISL 496513|B.1|Democratic Republic of the Congo|2020-05-04	Africa|hCoV-19/South Africa/KRISP-0097/2020|EPI ISL 467462|B.1.106|South Africa|2020-04-01	0.0002046973	Africa
Africa|hCoV-19/DRC/5538/2020|EPI ISL 514120|B.1|Democratic Republic of the Congo|2020-05-05	Africa|hCoV-19/South Africa/KRISP-0097/2020|EPI ISL 467462|B.1.106|South Africa|2020-04-01	0.0001750313	Africa
Africa|hCoV-19/DRC/5651/2020|EPI ISL 496493|B.1.1.1|Democratic Republic of the Congo|2020-05-06	Africa|hCoV-19/South Africa/KRISP-0097/2020|EPI ISL 467462|B.1.106|South Africa|2020-04-01	0.0003132419	Africa
Africa|hCoV-19/DRC/5705/2020|EPI ISL 496494|B.1.84|Democratic Republic of the Congo|2020-05-06	Africa|hCoV-19/South Africa/KRISP-0097/2020|EPI ISL 467462|B.1.106|South Africa|2020-04-01	0.0001771247	Africa
Africa|hCoV-19/DRC/5735/2020|EPI ISL 496495|B.1.214|Democratic Republic of the Congo|2020-05-06	Africa|hCoV-19/South Africa/KRISP-0097/2020|EPI ISL 467462|B.1.106|South Africa|2020-04-01	0.0001751380	Africa
Africa|hCoV-19/DRC/5815/2020|EPI ISL 495629|B.1.214|Democratic Republic of the Congo|2020-05-06	Africa|hCoV-19/South Africa/KRISP-0097/2020|EPI ISL 467462|B.1.106|South Africa|2020-04-01	0.0002453522	Africa
Africa|hCoV-19/DRC/5907/2020|EPI ISL 496496|B.1.84|Democratic Republic of the Congo|2020-05-07	Africa|hCoV-19/South Africa/KRISP-0097/2020|EPI ISL 467462|B.1.106|South Africa|2020-04-01	0.0002833949	Africa
Africa|hCoV-19/DRC/5913/2020|EPI ISL 496497|B.1|Democratic Republic of the Congo|2020-05-07	Africa|hCoV-19/South Africa/KRISP-0097/2020|EPI ISL 467462|B.1.106|South Africa|2020-04-01	0.0002757088	Africa
Africa|hCoV-19/DRC/5927/2020|EPI ISL 496498|B.1.9|Democratic Republic of the Congo|2020-05-07	Africa|hCoV-19/South Africa/KRISP-0097/2020|EPI ISL 467462|B.1.106|South Africa|2020-04-01	0.0004482997	Africa
Africa|hCoV-19/DRC/5957/2020|EPI ISL 496499|B.1.5|Democratic Republic of the Congo|2020-05-07	Africa|hCoV-19/South Africa/KRISP-0097/2020|EPI ISL 467462|B.1.106|South Africa|2020-04-01	0.0001021194	Africa
Africa|hCoV-19/DRC/5964/2020|EPI ISL 496500|B.1.178|Democratic Republic of the Congo|2020-05-07	Africa|hCoV-19/South Africa/KRISP-0097/2020|EPI ISL 467462|B.1.106|South Africa|2020-04-01	0.0001073336	Africa
Africa|hCoV-19/DRC/5996/2020|EPI ISL 496514|B.1.84|Democratic Republic of the Congo|2020-05-08	Africa|hCoV-19/South Africa/KRISP-0097/2020|EPI ISL 467462|B.1.106|South Africa|2020-04-01	0.0002068500	Africa
Africa|hCoV-19/DRC/6026/2020|EPI ISL 513622|B.1.1.1|Democratic Republic of the Congo|2020-05-08	Africa|hCoV-19/South Africa/KRISP-0097/2020|EPI ISL 467462|B.1.106|South Africa|2020-04-01	0.0003801724	Africa
Africa|hCoV-19/DRC/6143/2020|EPI ISL 496515|B.1|Democratic Republic of the Congo|2020-05-08	Africa|hCoV-19/South Africa/KRISP-0097/2020|EPI ISL 467462|B.1.106|South Africa|2020-04-01	0.0001740541	Africa
Africa|hCoV-19/DRC/6151/2020|EPI ISL 513620|B.1.214|Democratic Republic of the Congo|2020-05-08	Africa|hCoV-19/South Africa/KRISP-0097/2020|EPI ISL 467462|B.1.106|South Africa|2020-04-01	0.0002396332	Africa
Africa|hCoV-19/DRC/6163/2020|EPI ISL 513623|B.1.214|Democratic Republic of the Congo|2020-05-08	Africa|hCoV-19/South Africa/KRISP-0097/2020|EPI ISL 467462|B.1.106|South Africa|2020-04-01	0.0002424716	Africa
Africa|hCoV-19/DRC/6203/2020|EPI ISL 514109|B.1|Democratic Republic of the Congo|2020-05-09	Africa|hCoV-19/South Africa/KRISP-0097/2020|EPI ISL 467462|B.1.106|South Africa|2020-04-01	0.0003415148	Africa
Africa|hCoV-19/DRC/6209/2020|EPI ISL 514110|B.1.84|Democratic Republic of the Congo|2020-05-09	Africa|hCoV-19/South Africa/KRISP-0097/2020|EPI ISL 467462|B.1.106|South Africa|2020-04-01	0.0001704596	Africa
Africa|hCoV-19/DRC/6227/2020|EPI ISL 514121|B.1.84|Democratic Republic of the Congo|2020-05-09	Africa|hCoV-19/South Africa/KRISP-0097/2020|EPI ISL 467462|B.1.106|South Africa|2020-04-01	0.0001706865	Africa
Africa|hCoV-19/DRC/6313/2020|EPI ISL 496516|B.1.84|Democratic Republic of the Congo|2020-05-09	Africa|hCoV-19/South Africa/KRISP-0097/2020|EPI ISL 467462|B.1.106|South Africa|2020-04-01	0.0002848404	Africa
Africa|hCoV-19/DRC/6338/2020|EPI ISL 495630|B.1|Democratic Republic of the Congo|2020-05-09	Africa|hCoV-19/South Africa/KRISP-0097/2020|EPI ISL 467462|B.1.106|South Africa|2020-04-01	0.0002111654	Africa
Africa|hCoV-19/DRC/6341/2020|EPI ISL 495631|B.1|Democratic Republic of the Congo|2020-05-09	Africa|hCoV-19/South Africa/KRISP-0097/2020|EPI ISL 467462|B.1.106|South Africa|2020-04-01	0.0003191083	Africa
Africa|hCoV-19/DRC/6342/2020|EPI ISL 495632|B.1|Democratic Republic of the Congo|2020-05-09	Africa|hCoV-19/South Africa/KRISP-0097/2020|EPI ISL 467462|B.1.106|South Africa|2020-04-01	0.0002785021	Africa
Africa|hCoV-19/DRC/6361/2020|EPI ISL 495633|B.1|Democratic Republic of the Congo|2020-05-09	Africa|hCoV-19/South Africa/KRISP-0097/2020|EPI ISL 467462|B.1.106|South Africa|2020-04-01	0.0001777246	Africa
Africa|hCoV-19/DRC/6380/2020|EPI ISL 513611|B.1.1.275|Democratic Republic of the Congo|2020-05-04	Africa|hCoV-19/South Africa/KRISP-0097/2020|EPI ISL 467462|B.1.106|South Africa|2020-04-01	0.0002423205	Africa
Africa|hCoV-19/DRC/6384/2020|EPI ISL 513612|B.1.1.275|Democratic Republic of the Congo|2020-05-07	Africa|hCoV-19/South Africa/KRISP-0097/2020|EPI ISL 467462|B.1.106|South Africa|2020-04-01	0.0002074528	Africa
Africa|hCoV-19/DRC/6386/2020|EPI ISL 513613|B.1.1.275|Democratic Republic of the Congo|2020-05-07	Africa|hCoV-19/South Africa/KRISP-0097/2020|EPI ISL 467462|B.1.106|South Africa|2020-04-01	0.0002036374	Africa
Africa|hCoV-19/DRC/6389/2020|EPI ISL 513614|B.1.84|Democratic Republic of the Congo|2020-05-07	Africa|hCoV-19/South Africa/KRISP-0097/2020|EPI ISL 467462|B.1.106|South Africa|2020-04-01	0.0002754848	Africa
Africa|hCoV-19/DRC/6390/2020|EPI ISL 513615|B.1.1.275|Democratic Republic of the Congo|2020-05-04	Africa|hCoV-19/South Africa/KRISP-0097/2020|EPI ISL 467462|B.1.106|South Africa|2020-04-01	0.0003058943	Africa
Africa|hCoV-19/DRC/6392/2020|EPI ISL 513616|B.1|Democratic Republic of the Congo|2020-05-04	Africa|hCoV-19/South Africa/KRISP-0097/2020|EPI ISL 467462|B.1.106|South Africa|2020-04-01	0.0000678819	Africa
Africa|hCoV-19/DRC/6395/2020|EPI ISL 513617|B.1.1.275|Democratic Republic of the Congo|2020-05-07	Africa|hCoV-19/South Africa/KRISP-0097/2020|EPI ISL 467462|B.1.106|South Africa|2020-04-01	0.0003363257	Africa
Africa|hCoV-19/DRC/6398/2020|EPI ISL 513618|B.1.1.275|Democratic Republic of the Congo|2020-05-07	Africa|hCoV-19/South Africa/KRISP-0097/2020|EPI ISL 467462|B.1.106|South Africa|2020-04-01	0.0002353931	Africa
Africa|hCoV-19/DRC/6724/2020|EPI ISL 495634|B.1|Democratic Republic of the Congo|2020-05-11	Africa|hCoV-19/South Africa/KRISP-0097/2020|EPI ISL 467462|B.1.106|South Africa|2020-04-01	0.0001704572	Africa
Africa|hCoV-19/DRC/6743/2020|EPI ISL 495635|B.1.149|Democratic Republic of the Congo|2020-05-11	Africa|hCoV-19/South Africa/KRISP-0097/2020|EPI ISL 467462|B.1.106|South Africa|2020-04-01	0.0001768154	Africa
Africa|hCoV-19/DRC/6783/2020|EPI ISL 496501|B.1.149|Democratic Republic of the Congo|2020-05-11	Africa|hCoV-19/South Africa/KRISP-0097/2020|EPI ISL 467462|B.1.106|South Africa|2020-04-01	0.0002109056	Africa
Africa|hCoV-19/DRC/6784/2020|EPI ISL 495636|B.1|Democratic Republic of the Congo|2020-05-11	Africa|hCoV-19/South Africa/KRISP-0097/2020|EPI ISL 467462|B.1.106|South Africa|2020-04-01	0.0001361268	Africa
Africa|hCoV-19/DRC/6786/2020|EPI ISL 495637|B.1.178|Democratic Republic of the Congo|2020-05-11	Africa|hCoV-19/South Africa/KRISP-0097/2020|EPI ISL 467462|B.1.106|South Africa|2020-04-01	0.0002388232	Africa
Africa|hCoV-19/DRC/6791/2020|EPI ISL 495638|B.1.178|Democratic Republic of the Congo|2020-05-11	Africa|hCoV-19/South Africa/KRISP-0097/2020|EPI ISL 467462|B.1.106|South Africa|2020-04-01	0.0002054724	Africa
Africa|hCoV-19/DRC/6792/2020|EPI ISL 495639|B.1|Democratic Republic of the Congo|2020-05-11	Africa|hCoV-19/South Africa/KRISP-0097/2020|EPI ISL 467462|B.1.106|South Africa|2020-04-01	0.0001782867	Africa
Africa|hCoV-19/DRC/6801/2020|EPI ISL 514111|B.1|Democratic Republic of the Congo|2020-05-11	Africa|hCoV-19/South Africa/KRISP-0097/2020|EPI ISL 467462|B.1.106|South Africa|2020-04-01	0.0003784839	Africa
Africa|hCoV-19/DRC/6853/2020|EPI ISL 496502|B.1.214|Democratic Republic of the Congo|2020-05-11	Africa|hCoV-19/South Africa/KRISP-0097/2020|EPI ISL 467462|B.1.106|South Africa|2020-04-01	0.0001731430	Africa
Africa|hCoV-19/DRC/6854/2020|EPI ISL 496503|B.1|Democratic Republic of the Congo|2020-05-11	Africa|hCoV-19/South Africa/KRISP-0097/2020|EPI ISL 467462|B.1.106|South Africa|2020-04-01	0.0003526408	Africa
Africa|hCoV-19/DRC/6875/2020|EPI ISL 496504|B.1|Democratic Republic of the Congo|2020-05-11	Africa|hCoV-19/South Africa/KRISP-0097/2020|EPI ISL 467462|B.1.106|South Africa|2020-04-01	0.0001704653	Africa
Africa|hCoV-19/DRC/7042/2020|EPI ISL 513592|B.1.214|Democratic Republic of the Congo|2020-05-12	Africa|hCoV-19/South Africa/KRISP-0097/2020|EPI ISL 467462|B.1.106|South Africa|2020-04-01	0.0002040043	Africa
Africa|hCoV-19/DRC/7061/2020|EPI ISL 513593|B.1|Democratic Republic of the Congo|2020-05-12	Africa|hCoV-19/South Africa/KRISP-0097/2020|EPI ISL 467462|B.1.106|South Africa|2020-04-01	0.0001409496	Africa
Africa|hCoV-19/DRC/7140/2020|EPI ISL 513594|B.1.214|Democratic Republic of the Congo|2020-05-12	Africa|hCoV-19/South Africa/KRISP-0097/2020|EPI ISL 467462|B.1.106|South Africa|2020-04-01	0.0003110868	Africa
Africa|hCoV-19/DRC/7200/2020|EPI ISL 514112|B.1|Democratic Republic of the Congo|2020-05-13	Africa|hCoV-19/South Africa/KRISP-0097/2020|EPI ISL 467462|B.1.106|South Africa|2020-04-01	0.0003052902	Africa
Africa|hCoV-19/DRC/7211/2020|EPI ISL 514122|B.1.149|Democratic Republic of the Congo|2020-05-13	Africa|hCoV-19/South Africa/KRISP-0097/2020|EPI ISL 467462|B.1.106|South Africa|2020-04-01	0.0002723770	Africa
Africa|hCoV-19/DRC/7248/2020|EPI ISL 514123|B.1|Democratic Republic of the Congo|2020-05-13	Africa|hCoV-19/South Africa/KRISP-0097/2020|EPI ISL 467462|B.1.106|South Africa|2020-04-01	0.0001740384	Africa
Africa|hCoV-19/DRC/7255/2020|EPI ISL 514124|B.1.149|Democratic Republic of the Congo|2020-05-13	Africa|hCoV-19/South Africa/KRISP-0097/2020|EPI ISL 467462|B.1.106|South Africa|2020-04-01	0.0003090136	Africa
Africa|hCoV-19/DRC/73/2020|EPI ISL 417941|B.1.178|Democratic Republic of the Congo|2020-03-18	Africa|hCoV-19/South Africa/KRISP-0097/2020|EPI ISL 467462|B.1.106|South Africa|2020-04-01	0.0001019543	Africa
Africa|hCoV-19/DRC/7386/2020|EPI ISL 513595|B.1.5|Democratic Republic of the Congo|2020-05-14	Africa|hCoV-19/South Africa/KRISP-0097/2020|EPI ISL 467462|B.1.106|South Africa|2020-04-01	0.0001050254	Africa
Africa|hCoV-19/DRC/7430/2020|EPI ISL 496517|B.1.1.1|Democratic Republic of the Congo|2020-05-14	Africa|hCoV-19/South Africa/KRISP-0097/2020|EPI ISL 467462|B.1.106|South Africa|2020-04-01	0.0005022903	Africa
Africa|hCoV-19/DRC/7434/2020|EPI ISL 513621|B.1.1.1|Democratic Republic of the Congo|2020-05-14	Africa|hCoV-19/South Africa/KRISP-0097/2020|EPI ISL 467462|B.1.106|South Africa|2020-04-01	0.0004881247	Africa
Africa|hCoV-19/DRC/7471/2020|EPI ISL 513596|B.1.214|Democratic Republic of the Congo|2020-05-14	Africa|hCoV-19/South Africa/KRISP-0097/2020|EPI ISL 467462|B.1.106|South Africa|2020-04-01	0.0003081823	Africa
Africa|hCoV-19/DRC/7488/2020|EPI ISL 514113|B.1.1|Democratic Republic of the Congo|2020-05-14	Africa|hCoV-19/South Africa/KRISP-0097/2020|EPI ISL 467462|B.1.106|South Africa|2020-04-01	0.0001704288	Africa
Africa|hCoV-19/DRC/7713/2020|EPI ISL 495640|B.1|Democratic Republic of the Congo|2020-05-14	Africa|hCoV-19/South Africa/KRISP-0097/2020|EPI ISL 467462|B.1.106|South Africa|2020-04-01	0.0003844026	Africa
Africa|hCoV-19/DRC/7864/2020|EPI ISL 496505|B.1.214|Democratic Republic of the Congo|2020-05-15	Africa|hCoV-19/South Africa/KRISP-0097/2020|EPI ISL 467462|B.1.106|South Africa|2020-04-01	0.0002777741	Africa
Africa|hCoV-19/DRC/7920/2020|EPI ISL 495641|B.1|Democratic Republic of the Congo|2020-05-15	Africa|hCoV-19/South Africa/KRISP-0097/2020|EPI ISL 467462|B.1.106|South Africa|2020-04-01	0.0003071338	Africa
Africa|hCoV-19/DRC/80/2020|EPI ISL 417942|B.1.178|Democratic Republic of the Congo|2020-03-18	Africa|hCoV-19/South Africa/KRISP-0097/2020|EPI ISL 467462|B.1.106|South Africa|2020-04-01	0.0001013037	Africa
Africa|hCoV-19/DRC/8018/2020|EPI ISL 514125|B.1.5|Democratic Republic of the Congo|2020-05-15	Africa|hCoV-19/South Africa/KRISP-0097/2020|EPI ISL 467462|B.1.106|South Africa|2020-04-01	0.0002825340	Africa
Africa|hCoV-19/DRC/81/2020|EPI ISL 417944|B.1.9|Democratic Republic of the Congo|2020-03-18	Africa|hCoV-19/South Africa/KRISP-0097/2020|EPI ISL 467462|B.1.106|South Africa|2020-04-01	0.0002032599	Africa
Africa|hCoV-19/DRC/82/2020|EPI ISL 417946|B.1.5|Democratic Republic of the Congo|2020-03-18	Africa|hCoV-19/South Africa/KRISP-0097/2020|EPI ISL 467462|B.1.106|South Africa|2020-04-01	0.0000672377	Africa
Africa|hCoV-19/DRC/94/2020|EPI ISL 417947|B.1|Democratic Republic of the Congo|2020-03-19	Africa|hCoV-19/South Africa/KRISP-0097/2020|EPI ISL 467462|B.1.106|South Africa|2020-04-01	0.0001009038	Africa
Africa|hCoV-19/DRC/998/2020|EPI ISL 429254|B.1|Democratic Republic of the Congo|2020-04-03	Africa|hCoV-19/South Africa/KRISP-0097/2020|EPI ISL 467462|B.1.106|South Africa|2020-04-01	0.0001772709	Africa
Africa|hCoV-19/DRC/KN-0038/2020|EPI ISL 417434|B.1.128|Democratic Republic of the Congo|2020-03-14	Africa|hCoV-19/South Africa/KRISP-0097/2020|EPI ISL 467462|B.1.106|South Africa|2020-04-01	0.0002118019	Africa
Africa|hCoV-19/DRC/KN-0054/2020|EPI ISL 417437|B.1.178|Democratic Republic of the Congo|2020-03-17	Africa|hCoV-19/South Africa/KRISP-0097/2020|EPI ISL 467462|B.1.106|South Africa|2020-04-01	0.0001346439	Africa
Africa|hCoV-19/DRC/KN-0058/2020|EPI ISL 417438|B.1|Democratic Republic of the Congo|2020-03-17	Africa|hCoV-19/South Africa/KRISP-0097/2020|EPI ISL 467462|B.1.106|South Africa|2020-04-01	0.0001017800	Africa
Africa|hCoV-19/DRC/KN-0060/2020|EPI ISL 417440|B.1|Democratic Republic of the Congo|2020-03-17	Africa|hCoV-19/South Africa/KRISP-0097/2020|EPI ISL 467462|B.1.106|South Africa|2020-04-01	0.0001347509	Africa
Africa|hCoV-19/DRC/KN-0070/2020|EPI ISL 417441|B.1.178|Democratic Republic of the Congo|2020-03-17	Africa|hCoV-19/South Africa/KRISP-0097/2020|EPI ISL 467462|B.1.106|South Africa|2020-04-01	0.0001033057	Africa
Africa|hCoV-19/DRC/KN-0072/2020|EPI ISL 417442|B.1.178|Democratic Republic of the Congo|2020-03-18	Africa|hCoV-19/South Africa/KRISP-0097/2020|EPI ISL 467462|B.1.106|South Africa|2020-04-01	0.0001013790	Africa
Africa|hCoV-19/DRC/KN-13/2020|EPI ISL 414647|B.1|Democratic Republic of the Congo|2020-03-09	Africa|hCoV-19/South Africa/KRISP-0097/2020|EPI ISL 467462|B.1.106|South Africa|2020-04-01	0.0001041288	Africa
Africa|hCoV-19/Egypt/Army-MCL001/2020|EPI ISL 510526|B.1|Egypt|2020-06-01	Africa|hCoV-19/South Africa/KRISP-0097/2020|EPI ISL 467462|B.1.106|South Africa|2020-04-01	0.0002353820	Africa
Africa|hCoV-19/Egypt/C-CU001a-S1/2020|EPI ISL 529031|B.1.255|Egypt|2020-05-19	Africa|hCoV-19/South Africa/KRISP-0097/2020|EPI ISL 467462|B.1.106|South Africa|2020-04-01	0.0002690687	Africa
Africa|hCoV-19/Egypt/C-CU002b-S3/2020|EPI ISL 529032|B.1.1.1|Egypt|2020-06-19	Africa|hCoV-19/South Africa/KRISP-0097/2020|EPI ISL 467462|B.1.106|South Africa|2020-04-01	0.0005045395	Africa
Africa|hCoV-19/Egypt/C-VSVRI-SERVAC/2020|EPI ISL 528386|B.1.255|Egypt|2020-08-22	Africa|hCoV-19/South Africa/KRISP-0097/2020|EPI ISL 467462|B.1.106|South Africa|2020-04-01	0.0001008733	Africa
Africa|hCoV-19/Egypt/CUNCI-7I028/2020|EPI ISL 524426|B.1.255|Egypt|2020-07-19	Africa|hCoV-19/South Africa/KRISP-0097/2020|EPI ISL 467462|B.1.106|South Africa|2020-04-01	0.0001008733	Africa
Africa|hCoV-19/Egypt/CUNCI-HGC002/2020|EPI ISL 468045|B.1|Egypt|2020-05-02	Africa|hCoV-19/South Africa/KRISP-0097/2020|EPI ISL 467462|B.1.106|South Africa|2020-04-01	0.0001009639	Africa
Africa|hCoV-19/Egypt/CUNCI-HGC004/2020|EPI ISL 468048|B.1|Egypt|2020-05-02	Africa|hCoV-19/South Africa/KRISP-0097/2020|EPI ISL 467462|B.1.106|South Africa|2020-04-01	0.0001009367	Africa
Africa|hCoV-19/Egypt/CUNCI-HGC005/2020|EPI ISL 468052|B.1|Egypt|2020-05-02	Africa|hCoV-19/South Africa/KRISP-0097/2020|EPI ISL 467462|B.1.106|South Africa|2020-04-01	0.0001682437	Africa
Africa|hCoV-19/Egypt/CUNCI-HGC006/2020|EPI ISL 468050|B.1|Egypt|2020-05-02	Africa|hCoV-19/South Africa/KRISP-0097/2020|EPI ISL 467462|B.1.106|South Africa|2020-04-01	0.0001682120	Africa
Africa|hCoV-19/Egypt/CUNCI-HGC007-2/2020|EPI ISL 468054|B.1|Egypt|2020-05-02	Africa|hCoV-19/South Africa/KRISP-0097/2020|EPI ISL 467462|B.1.106|South Africa|2020-04-01	0.0002018226	Africa
Africa|hCoV-19/Egypt/CUNCI-HGC007/2020|EPI ISL 468046|B.1|Egypt|2020-05-02	Africa|hCoV-19/South Africa/KRISP-0097/2020|EPI ISL 467462|B.1.106|South Africa|2020-04-01	0.0001682403	Africa
Africa|hCoV-19/Egypt/CUNCI-HGC008/2020|EPI ISL 468044|B.1|Egypt|2020-05-02	Africa|hCoV-19/South Africa/KRISP-0097/2020|EPI ISL 467462|B.1.106|South Africa|2020-04-01	0.0001682460	Africa
Africa|hCoV-19/Egypt/CUNCI-HGC009/2020|EPI ISL 468053|B.1|Egypt|2020-05-02	Africa|hCoV-19/South Africa/KRISP-0097/2020|EPI ISL 467462|B.1.106|South Africa|2020-04-01	0.0001009775	Africa
Africa|hCoV-19/Egypt/CUNCI-HGC010/2020|EPI ISL 468055|B.1.247|Egypt|2020-05-02	Africa|hCoV-19/South Africa/KRISP-0097/2020|EPI ISL 467462|B.1.106|South Africa|2020-04-01	0.0003365134	Africa
Africa|hCoV-19/Egypt/CUNCI-HGC011/2020|EPI ISL 468059|B.1|Egypt|2020-05-02	Africa|hCoV-19/South Africa/KRISP-0097/2020|EPI ISL 467462|B.1.106|South Africa|2020-04-01	0.0001682556	Africa
Africa|hCoV-19/Egypt/CUNCI-HGC012/2020|EPI ISL 468051|B.1.255|Egypt|2020-05-02	Africa|hCoV-19/South Africa/KRISP-0097/2020|EPI ISL 467462|B.1.106|South Africa|2020-04-01	0.0003028673	Africa
Africa|hCoV-19/Egypt/CUNCI-HGC013/2020|EPI ISL 468047|B.1.201|Egypt|2020-05-02	Africa|hCoV-19/South Africa/KRISP-0097/2020|EPI ISL 467462|B.1.106|South Africa|2020-04-01	0.0002355563	Africa
Africa|hCoV-19/Egypt/CUNCI-HGC014/2020|EPI ISL 468060|B.1.5|Egypt|2020-05-02	Africa|hCoV-19/South Africa/KRISP-0097/2020|EPI ISL 467462|B.1.106|South Africa|2020-04-01	0.0000336499	Africa
Africa|hCoV-19/Egypt/CUNCI-HGC015/2020|EPI ISL 468056|B.1|Egypt|2020-05-02	Africa|hCoV-19/South Africa/KRISP-0097/2020|EPI ISL 467462|B.1.106|South Africa|2020-04-01	0.0000336487	Africa
Africa|hCoV-19/Egypt/CUNCI-HGC016/2020|EPI ISL 468058|B.1|Egypt|2020-05-02	Africa|hCoV-19/South Africa/KRISP-0097/2020|EPI ISL 467462|B.1.106|South Africa|2020-04-01	0.0001685749	Africa
Africa|hCoV-19/Egypt/CUNCI-HGC021/2020|EPI ISL 468061|B.1|Egypt|2020-05-02	Africa|hCoV-19/South Africa/KRISP-0097/2020|EPI ISL 467462|B.1.106|South Africa|2020-04-01	0.0001684915	Africa
Africa|hCoV-19/Egypt/CUNCI-HGC023/2020|EPI ISL 468057|B.1.5|Egypt|2020-05-02	Africa|hCoV-19/South Africa/KRISP-0097/2020|EPI ISL 467462|B.1.106|South Africa|2020-04-01	0.0000673072	Africa
Africa|hCoV-19/Egypt/CUNCI-HGC028/2020|EPI ISL 468062|B.1|Egypt|2020-05-02	Africa|hCoV-19/South Africa/KRISP-0097/2020|EPI ISL 467462|B.1.106|South Africa|2020-04-01	0.0002359692	Africa
Africa|hCoV-19/Egypt/CUNCI-HGC3I011/2020|EPI ISL 479697|B.1|Egypt|2020-06-02	Africa|hCoV-19/South Africa/KRISP-0097/2020|EPI ISL 467462|B.1.106|South Africa|2020-04-01	0.0001681312	Africa
Africa|hCoV-19/Egypt/CUNCI-HGC3I012/2020|EPI ISL 479693|B.1.255|Egypt|2020-06-02	Africa|hCoV-19/South Africa/KRISP-0097/2020|EPI ISL 467462|B.1.106|South Africa|2020-04-01	0.0003026433	Africa
Africa|hCoV-19/Egypt/CUNCI-HGC3I013/2020|EPI ISL 479694|B.1.201|Egypt|2020-06-02	Africa|hCoV-19/South Africa/KRISP-0097/2020|EPI ISL 467462|B.1.106|South Africa|2020-04-01	0.0002353820	Africa
Africa|hCoV-19/Egypt/CUNCI-HGC3I014/2020|EPI ISL 479696|B.1.5|Egypt|2020-06-02	Africa|hCoV-19/South Africa/KRISP-0097/2020|EPI ISL 467462|B.1.106|South Africa|2020-04-01	0.0000336239	Africa
Africa|hCoV-19/Egypt/CUNCI-HGC3I02/2020|EPI ISL 479686|B.1|Egypt|2020-06-02	Africa|hCoV-19/South Africa/KRISP-0097/2020|EPI ISL 467462|B.1.106|South Africa|2020-04-01	0.0001345094	Africa
Africa|hCoV-19/Egypt/CUNCI-HGC3I023/2020|EPI ISL 479695|B.1.5|Egypt|2020-06-02	Africa|hCoV-19/South Africa/KRISP-0097/2020|EPI ISL 467462|B.1.106|South Africa|2020-04-01	0.0000672574	Africa
Africa|hCoV-19/Egypt/CUNCI-HGC3I025/2020|EPI ISL 479691|B.1|Egypt|2020-06-02	Africa|hCoV-19/South Africa/KRISP-0097/2020|EPI ISL 467462|B.1.106|South Africa|2020-04-01	0.0002017811	Africa
Africa|hCoV-19/Egypt/CUNCI-HGC3I03/2020|EPI ISL 479687|B.1|Egypt|2020-06-02	Africa|hCoV-19/South Africa/KRISP-0097/2020|EPI ISL 467462|B.1.106|South Africa|2020-04-01	0.0001681159	Africa
Africa|hCoV-19/Egypt/CUNCI-HGC3I05/2020|EPI ISL 479690|B.1|Egypt|2020-06-02	Africa|hCoV-19/South Africa/KRISP-0097/2020|EPI ISL 467462|B.1.106|South Africa|2020-04-01	0.0001681192	Africa
Africa|hCoV-19/Egypt/CUNCI-HGC3I06/2020|EPI ISL 479688|B.1|Egypt|2020-06-02	Africa|hCoV-19/South Africa/KRISP-0097/2020|EPI ISL 467462|B.1.106|South Africa|2020-04-01	0.0001681215	Africa
Africa|hCoV-19/Egypt/CUNCI-HGC3I08/2020|EPI ISL 479698|B.1|Egypt|2020-06-02	Africa|hCoV-19/South Africa/KRISP-0097/2020|EPI ISL 467462|B.1.106|South Africa|2020-04-01	0.0001681215	Africa
Africa|hCoV-19/Egypt/CUNCI-HGC3I09/2020|EPI ISL 479692|B.1|Egypt|2020-06-02	Africa|hCoV-19/South Africa/KRISP-0097/2020|EPI ISL 467462|B.1.106|South Africa|2020-04-01	0.0001009028	Africa
Africa|hCoV-19/Egypt/CUNCI-HGC4I003/2020|EPI ISL 479699|B.1.1.247|Egypt|2020-06-02	Africa|hCoV-19/South Africa/KRISP-0097/2020|EPI ISL 467462|B.1.106|South Africa|2020-04-01	0.0003699906	Africa
Africa|hCoV-19/Egypt/CUNCI-HGC4I004/2020|EPI ISL 479700|B.1.1.296|Egypt|2020-06-02	Africa|hCoV-19/South Africa/KRISP-0097/2020|EPI ISL 467462|B.1.106|South Africa|2020-04-01	0.0002690406	Africa
Africa|hCoV-19/Egypt/CUNCI-HGC4I015/2020|EPI ISL 479728|B.1.1.123|Egypt|2020-06-02	Africa|hCoV-19/South Africa/KRISP-0097/2020|EPI ISL 467462|B.1.106|South Africa|2020-04-01	0.0003027337	Africa
Africa|hCoV-19/Egypt/CUNCI-HGC4I022/2020|EPI ISL 479705|B.1.1|Egypt|2020-06-02	Africa|hCoV-19/South Africa/KRISP-0097/2020|EPI ISL 467462|B.1.106|South Africa|2020-04-01	0.0004036343	Africa
Africa|hCoV-19/Egypt/CUNCI-HGC4I023/2020|EPI ISL 479729|B.1.1.247|Egypt|2020-06-02	Africa|hCoV-19/South Africa/KRISP-0097/2020|EPI ISL 467462|B.1.106|South Africa|2020-04-01	0.0002354691	Africa
Africa|hCoV-19/Egypt/CUNCI-HGC4I025/2020|EPI ISL 479706|B.1.255|Egypt|2020-06-02	Africa|hCoV-19/South Africa/KRISP-0097/2020|EPI ISL 467462|B.1.106|South Africa|2020-04-01	0.0002353844	Africa
Africa|hCoV-19/Egypt/CUNCI-HGC4I026/2020|EPI ISL 479702|B.1|Egypt|2020-06-02	Africa|hCoV-19/South Africa/KRISP-0097/2020|EPI ISL 467462|B.1.106|South Africa|2020-04-01	0.0003029315	Africa
Africa|hCoV-19/Egypt/CUNCI-HGC4I029/2020|EPI ISL 479701|B.1.1.1|Egypt|2020-06-02	Africa|hCoV-19/South Africa/KRISP-0097/2020|EPI ISL 467462|B.1.106|South Africa|2020-04-01	0.0004372749	Africa
Africa|hCoV-19/Egypt/CUNCI-HGC4I030/2020|EPI ISL 479703|B.1|Egypt|2020-06-02	Africa|hCoV-19/South Africa/KRISP-0097/2020|EPI ISL 467462|B.1.106|South Africa|2020-04-01	0.0002353773	Africa
Africa|hCoV-19/Egypt/CUNCI-HGC4I031/2020|EPI ISL 479707|B.1.1.1|Egypt|2020-06-02	Africa|hCoV-19/South Africa/KRISP-0097/2020|EPI ISL 467462|B.1.106|South Africa|2020-04-01	0.0005045564	Africa
Africa|hCoV-19/Egypt/CUNCI-HGC4I032/2020|EPI ISL 479709|B.1.1|Egypt|2020-06-02	Africa|hCoV-19/South Africa/KRISP-0097/2020|EPI ISL 467462|B.1.106|South Africa|2020-04-01	0.0002692759	Africa
Africa|hCoV-19/Egypt/CUNCI-HGC4I033/2020|EPI ISL 479704|B.1|Egypt|2020-06-02	Africa|hCoV-19/South Africa/KRISP-0097/2020|EPI ISL 467462|B.1.106|South Africa|2020-04-01	0.0001345185	Africa
Africa|hCoV-19/Egypt/CUNCI-HGC4I034/2020|EPI ISL 479708|B.1.255|Egypt|2020-06-02	Africa|hCoV-19/South Africa/KRISP-0097/2020|EPI ISL 467462|B.1.106|South Africa|2020-04-01	0.0001008631	Africa
Africa|hCoV-19/Egypt/CUNCI-HGC5I001/2020|EPI ISL 479710|B.1.1|Egypt|2020-06-02	Africa|hCoV-19/South Africa/KRISP-0097/2020|EPI ISL 467462|B.1.106|South Africa|2020-04-01	0.0001345565	Africa
Africa|hCoV-19/Egypt/CUNCI-HGC5I003/2020|EPI ISL 479711|B.1|Egypt|2020-06-02	Africa|hCoV-19/South Africa/KRISP-0097/2020|EPI ISL 467462|B.1.106|South Africa|2020-04-01	0.0001345049	Africa
Africa|hCoV-19/Egypt/CUNCI-HGC5I010/2020|EPI ISL 479730|B.1.1|Egypt|2020-06-02	Africa|hCoV-19/South Africa/KRISP-0097/2020|EPI ISL 467462|B.1.106|South Africa|2020-04-01	0.0002018429	Africa
Africa|hCoV-19/Egypt/CUNCI-HGC5I011/2020|EPI ISL 479712|B.1.1|Egypt|2020-06-02	Africa|hCoV-19/South Africa/KRISP-0097/2020|EPI ISL 467462|B.1.106|South Africa|2020-04-01	0.0001345384	Africa
Africa|hCoV-19/Egypt/CUNCI-HGC5I012/2020|EPI ISL 479713|B.1.1|Egypt|2020-06-02	Africa|hCoV-19/South Africa/KRISP-0097/2020|EPI ISL 467462|B.1.106|South Africa|2020-04-01	0.0001681312	Africa
Africa|hCoV-19/Egypt/CUNCI-HGC5I014/2020|EPI ISL 479714|B.1.255|Egypt|2020-06-02	Africa|hCoV-19/South Africa/KRISP-0097/2020|EPI ISL 467462|B.1.106|South Africa|2020-04-01	0.0002353923	Africa
Africa|hCoV-19/Egypt/CUNCI-HGC5I015/2020|EPI ISL 475722|B.1.255|Egypt|2020-05-02	Africa|hCoV-19/South Africa/KRISP-0097/2020|EPI ISL 467462|B.1.106|South Africa|2020-04-01	0.0003028020	Africa
Africa|hCoV-19/Egypt/CUNCI-HGC5I016/2020|EPI ISL 479731|B.1|Egypt|2020-06-02	Africa|hCoV-19/South Africa/KRISP-0097/2020|EPI ISL 467462|B.1.106|South Africa|2020-04-01	0.0001345081	Africa
Africa|hCoV-19/Egypt/CUNCI-HGC5I022/2020|EPI ISL 479715|B.1.1|Egypt|2020-06-02	Africa|hCoV-19/South Africa/KRISP-0097/2020|EPI ISL 467462|B.1.106|South Africa|2020-04-01	0.0002017683	Africa
Africa|hCoV-19/Egypt/CUNCI-HGC5I025/2020|EPI ISL 479716|A|Egypt|2020-06-02	Africa|hCoV-19/South Africa/KRISP-0097/2020|EPI ISL 467462|B.1.106|South Africa|2020-04-01	0.0000673827	Africa
Africa|hCoV-19/Egypt/CUNCI-HGC5I026/2020|EPI ISL 479735|B.1.5|Egypt|2020-06-02	Africa|hCoV-19/South Africa/KRISP-0097/2020|EPI ISL 467462|B.1.106|South Africa|2020-04-01	0.0002354976	Africa
Africa|hCoV-19/Egypt/CUNCI-HGC5I029/2020|EPI ISL 479734|B.1|Egypt|2020-06-02	Africa|hCoV-19/South Africa/KRISP-0097/2020|EPI ISL 467462|B.1.106|South Africa|2020-04-01	0.0001345275	Africa
Africa|hCoV-19/Egypt/CUNCI-HGC5I030/2020|EPI ISL 479721|B.1.5|Egypt|2020-06-02	Africa|hCoV-19/South Africa/KRISP-0097/2020|EPI ISL 467462|B.1.106|South Africa|2020-04-01	0.0000336284	Africa
Africa|hCoV-19/Egypt/CUNCI-HGC5I033/2020|EPI ISL 479717|B.1.5|Egypt|2020-06-02	Africa|hCoV-19/South Africa/KRISP-0097/2020|EPI ISL 467462|B.1.106|South Africa|2020-04-01	0.0000336329	Africa
Africa|hCoV-19/Egypt/CUNCI-HGC5I034/2020|EPI ISL 479720|B.1.5|Egypt|2020-06-02	Africa|hCoV-19/South Africa/KRISP-0097/2020|EPI ISL 467462|B.1.106|South Africa|2020-04-01	0.0001008699	Africa
Africa|hCoV-19/Egypt/CUNCI-HGC6I002/2020|EPI ISL 479719|B.1.1.1|Egypt|2020-06-02	Africa|hCoV-19/South Africa/KRISP-0097/2020|EPI ISL 467462|B.1.106|South Africa|2020-04-01	0.0004036031	Africa
Africa|hCoV-19/Egypt/CUNCI-HGC6I003/2020|EPI ISL 479718|B.1.5|Egypt|2020-06-02	Africa|hCoV-19/South Africa/KRISP-0097/2020|EPI ISL 467462|B.1.106|South Africa|2020-04-01	0.0001345062	Africa
Africa|hCoV-19/Egypt/CUNCI-HGC6I007/2020|EPI ISL 479722|B.1|Egypt|2020-06-02	Africa|hCoV-19/South Africa/KRISP-0097/2020|EPI ISL 467462|B.1.106|South Africa|2020-04-01	0.0001009007	Africa
Africa|hCoV-19/Egypt/CUNCI-HGC6I010/2020|EPI ISL 478672|B.1|Egypt|2020-06-02	Africa|hCoV-19/South Africa/KRISP-0097/2020|EPI ISL 467462|B.1.106|South Africa|2020-04-01	0.0002353662	Africa
Africa|hCoV-19/Egypt/CUNCI-HGC6I011/2020|EPI ISL 479727|A|Egypt|2020-06-02	Africa|hCoV-19/South Africa/KRISP-0097/2020|EPI ISL 467462|B.1.106|South Africa|2020-04-01	0.0005718538	Africa
Africa|hCoV-19/Egypt/CUNCI-HGC6I015/2020|EPI ISL 479725|B.1.1|Egypt|2020-06-02	Africa|hCoV-19/South Africa/KRISP-0097/2020|EPI ISL 467462|B.1.106|South Africa|2020-04-01	0.0003026575	Africa
Africa|hCoV-19/Egypt/CUNCI-HGC6I016/2020|EPI ISL 475723|B.1.247|Egypt|2020-06-02	Africa|hCoV-19/South Africa/KRISP-0097/2020|EPI ISL 467462|B.1.106|South Africa|2020-04-01	0.0003365713	Africa
Africa|hCoV-19/Egypt/CUNCI-HGC6I024/2020|EPI ISL 479732|B.1.1.247|Egypt|2020-06-02	Africa|hCoV-19/South Africa/KRISP-0097/2020|EPI ISL 467462|B.1.106|South Africa|2020-04-01	0.0002693458	Africa
Africa|hCoV-19/Egypt/CUNCI-HGC6I026/2020|EPI ISL 479724|B.1.1.1|Egypt|2020-06-02	Africa|hCoV-19/South Africa/KRISP-0097/2020|EPI ISL 467462|B.1.106|South Africa|2020-04-01	0.0004372454	Africa
Africa|hCoV-19/Egypt/CUNCI-HGC6I029/2020|EPI ISL 477161|B.1.255|Egypt|2020-06-02	Africa|hCoV-19/South Africa/KRISP-0097/2020|EPI ISL 467462|B.1.106|South Africa|2020-04-01	0.0002353765	Africa
Africa|hCoV-19/Egypt/CUNCI-HGC6I031/2020|EPI ISL 475724|B.1.1.1|Egypt|2020-06-02	Africa|hCoV-19/South Africa/KRISP-0097/2020|EPI ISL 467462|B.1.106|South Africa|2020-04-01	0.0004038516	Africa
Africa|hCoV-19/Egypt/CUNCI-HGC6I032/2020|EPI ISL 479733|B.1.1.1|Egypt|2020-06-02	Africa|hCoV-19/South Africa/KRISP-0097/2020|EPI ISL 467462|B.1.106|South Africa|2020-04-01	0.0004036574	Africa
Africa|hCoV-19/Egypt/CUNCI-HGC6I033/2020|EPI ISL 479723|B.1.1.1|Egypt|2020-06-02	Africa|hCoV-19/South Africa/KRISP-0097/2020|EPI ISL 467462|B.1.106|South Africa|2020-04-01	0.0004036397	Africa
Africa|hCoV-19/Egypt/CUNCI-HGC7I01/2020|EPI ISL 529141|B.1|Egypt|2020-07-19	Africa|hCoV-19/South Africa/KRISP-0097/2020|EPI ISL 467462|B.1.106|South Africa|2020-04-01	0.0002690460	Africa
Africa|hCoV-19/Egypt/CUNCI-HGC7I02/2020|EPI ISL 529142|A|Egypt|2020-07-19	Africa|hCoV-19/South Africa/KRISP-0097/2020|EPI ISL 467462|B.1.106|South Africa|2020-04-01	0.0005382406	Africa
Africa|hCoV-19/Egypt/CUNCI-HGC7I07/2020|EPI ISL 529145|B.1|Egypt|2020-07-19	Africa|hCoV-19/South Africa/KRISP-0097/2020|EPI ISL 467462|B.1.106|South Africa|2020-04-01	0.0002354160	Africa
Africa|hCoV-19/Egypt/EGY-020/2020|EPI ISL 526975|B.1|Egypt|2020-08-14	Africa|hCoV-19/South Africa/KRISP-0097/2020|EPI ISL 467462|B.1.106|South Africa|2020-04-01	0.0002353820	Africa
Africa|hCoV-19/Egypt/EGY-041/2020|EPI ISL 526997|B.1|Egypt|2020-08-22	Africa|hCoV-19/South Africa/KRISP-0097/2020|EPI ISL 467462|B.1.106|South Africa|2020-04-01	0.0002353820	Africa
Africa|hCoV-19/Egypt/EGY-S031/2020|EPI ISL 526986|B.1|Egypt|2020-08-17	Africa|hCoV-19/South Africa/KRISP-0097/2020|EPI ISL 467462|B.1.106|South Africa|2020-04-01	0.0002353820	Africa
Africa|hCoV-19/Egypt/HCoV2-Egy-002/2020|EPI ISL 510532|B.1|Egypt|2020-06-02	Africa|hCoV-19/South Africa/KRISP-0097/2020|EPI ISL 467462|B.1.106|South Africa|2020-04-01	0.0002353820	Africa
Africa|hCoV-19/Egypt/MASRI-005/2020|EPI ISL 482759|B.1|Egypt|2020-04-30	Africa|hCoV-19/South Africa/KRISP-0097/2020|EPI ISL 467462|B.1.106|South Africa|2020-04-01	0.0001008611	Africa
Africa|hCoV-19/Egypt/MASRI-007/2020|EPI ISL 482760|B.1|Egypt|2020-04-28	Africa|hCoV-19/South Africa/KRISP-0097/2020|EPI ISL 467462|B.1.106|South Africa|2020-04-01	0.0001682194	Africa
Africa|hCoV-19/Egypt/MASRI-008/2020|EPI ISL 482761|B.1|Egypt|2020-04-30	Africa|hCoV-19/South Africa/KRISP-0097/2020|EPI ISL 467462|B.1.106|South Africa|2020-04-01	0.0001014658	Africa
Africa|hCoV-19/Egypt/MASRI-009/2020|EPI ISL 483035|A|Egypt|2020-04-30	Africa|hCoV-19/South Africa/KRISP-0097/2020|EPI ISL 467462|B.1.106|South Africa|2020-04-01	0.0004035733	Africa
Africa|hCoV-19/Egypt/MASRI-011/2020|EPI ISL 482762|B.1|Egypt|2020-05-05	Africa|hCoV-19/South Africa/KRISP-0097/2020|EPI ISL 467462|B.1.106|South Africa|2020-04-01	0.0001681458	Africa
Africa|hCoV-19/Egypt/MASRI-012/2020|EPI ISL 482763|B.1|Egypt|2020-05-05	Africa|hCoV-19/South Africa/KRISP-0097/2020|EPI ISL 467462|B.1.106|South Africa|2020-04-01	0.0000672393	Africa
Africa|hCoV-19/Egypt/MASRI-014/2020|EPI ISL 482765|B.1|Egypt|2020-04-30	Africa|hCoV-19/South Africa/KRISP-0097/2020|EPI ISL 467462|B.1.106|South Africa|2020-04-01	0.0003027002	Africa
Africa|hCoV-19/Egypt/MASRI-015/2020|EPI ISL 482766|B.1.36|Egypt|2020-05-11	Africa|hCoV-19/South Africa/KRISP-0097/2020|EPI ISL 467462|B.1.106|South Africa|2020-04-01	0.0003699321	Africa
Africa|hCoV-19/Egypt/MASRI-016/2020|EPI ISL 482767|B.1|Egypt|2020-05-11	Africa|hCoV-19/South Africa/KRISP-0097/2020|EPI ISL 467462|B.1.106|South Africa|2020-04-01	0.0003029039	Africa
Africa|hCoV-19/Egypt/MASRI-018/2020|EPI ISL 483036|A|Egypt|2020-05-10	Africa|hCoV-19/South Africa/KRISP-0097/2020|EPI ISL 467462|B.1.106|South Africa|2020-04-01	0.0005419773	Africa
Africa|hCoV-19/Egypt/MASRI-020/2020|EPI ISL 483037|B.1|Egypt|2020-05-13	Africa|hCoV-19/South Africa/KRISP-0097/2020|EPI ISL 467462|B.1.106|South Africa|2020-04-01	0.0003737448	Africa
Africa|hCoV-19/Egypt/MASRI-022/2020|EPI ISL 482768|B.1.255|Egypt|2020-05-13	Africa|hCoV-19/South Africa/KRISP-0097/2020|EPI ISL 467462|B.1.106|South Africa|2020-04-01	0.0003031303	Africa
Africa|hCoV-19/Egypt/MASRI-023/2020|EPI ISL 482769|B.1|Egypt|2020-05-11	Africa|hCoV-19/South Africa/KRISP-0097/2020|EPI ISL 467462|B.1.106|South Africa|2020-04-01	0.0001009761	Africa
Africa|hCoV-19/Egypt/MASRI-024/2020|EPI ISL 482770|B.1|Egypt|2020-05-11	Africa|hCoV-19/South Africa/KRISP-0097/2020|EPI ISL 467462|B.1.106|South Africa|2020-04-01	0.0001681176	Africa
Africa|hCoV-19/Egypt/MASRI-025/2020|EPI ISL 482771|B.1|Egypt|2020-05-10	Africa|hCoV-19/South Africa/KRISP-0097/2020|EPI ISL 467462|B.1.106|South Africa|2020-04-01	0.0003027847	Africa
Africa|hCoV-19/Egypt/MASRI-026/2020|EPI ISL 482772|B.1|Egypt|2020-05-10	Africa|hCoV-19/South Africa/KRISP-0097/2020|EPI ISL 467462|B.1.106|South Africa|2020-04-01	0.0002354184	Africa
Africa|hCoV-19/Egypt/MASRI-027/2020|EPI ISL 482773|B.1.1.123|Egypt|2020-05-08	Africa|hCoV-19/South Africa/KRISP-0097/2020|EPI ISL 467462|B.1.106|South Africa|2020-04-01	0.0002358872	Africa
Africa|hCoV-19/Egypt/MASRI-028/2020|EPI ISL 483038|B.1|Egypt|2020-05-13	Africa|hCoV-19/South Africa/KRISP-0097/2020|EPI ISL 467462|B.1.106|South Africa|2020-04-01	0.0002353797	Africa
Africa|hCoV-19/Egypt/MASRI-029/2020|EPI ISL 482774|B.1|Egypt|2020-05-13	Africa|hCoV-19/South Africa/KRISP-0097/2020|EPI ISL 467462|B.1.106|South Africa|2020-04-01	0.0001681232	Africa
Africa|hCoV-19/Egypt/MASRI-10/2020|EPI ISL 475752|B.1.255|Egypt|2020-05	Africa|hCoV-19/South Africa/KRISP-0097/2020|EPI ISL 467462|B.1.106|South Africa|2020-04-01	0.0002690912	Africa
Africa|hCoV-19/Egypt/MASRI-11/2020|EPI ISL 475753|B.1.36|Egypt|2020-05	Africa|hCoV-19/South Africa/KRISP-0097/2020|EPI ISL 467462|B.1.106|South Africa|2020-04-01	0.0004035664	Africa
Africa|hCoV-19/Egypt/MASRI-14/2020|EPI ISL 475749|B.1|Egypt|2020-05	Africa|hCoV-19/South Africa/KRISP-0097/2020|EPI ISL 467462|B.1.106|South Africa|2020-04-01	0.0001344958	Africa
Africa|hCoV-19/Egypt/MASRI-15/2020|EPI ISL 475750|B.1.1|Egypt|2020-05	Africa|hCoV-19/South Africa/KRISP-0097/2020|EPI ISL 467462|B.1.106|South Africa|2020-04-01	0.0004739143	Africa
Africa|hCoV-19/Egypt/MASRI-2/2020|EPI ISL 475745|B.1|Egypt|2020-05	Africa|hCoV-19/South Africa/KRISP-0097/2020|EPI ISL 467462|B.1.106|South Africa|2020-04-01	0.0001681119	Africa
Africa|hCoV-19/Egypt/MASRI-3/2020|EPI ISL 475746|A|Egypt|2020-05	Africa|hCoV-19/South Africa/KRISP-0097/2020|EPI ISL 467462|B.1.106|South Africa|2020-04-01	0.0004372411	Africa
Africa|hCoV-19/Egypt/MASRI-6/2020|EPI ISL 475747|B.1.255|Egypt|2020-05	Africa|hCoV-19/South Africa/KRISP-0097/2020|EPI ISL 467462|B.1.106|South Africa|2020-04-01	0.0001681119	Africa
Africa|hCoV-19/Egypt/MASRI-9/2020|EPI ISL 475751|B.1.1.1|Egypt|2020-05	Africa|hCoV-19/South Africa/KRISP-0097/2020|EPI ISL 467462|B.1.106|South Africa|2020-04-01	0.0005383439	Africa
Africa|hCoV-19/Egypt/NRC-01/2020|EPI ISL 430820|B.1|Egypt|2020-03-18	Africa|hCoV-19/South Africa/KRISP-0097/2020|EPI ISL 467462|B.1.106|South Africa|2020-04-01	0.0001350333	Africa
Africa|hCoV-19/Egypt/NRC-03/2020|EPI ISL 430819|B.1.246|Egypt|2020-03-18	Africa|hCoV-19/South Africa/KRISP-0097/2020|EPI ISL 467462|B.1.106|South Africa|2020-04-01	0.0001686806	Africa
Africa|hCoV-19/Gabon/ITM-K011/2020|EPI ISL 539573|A|Gabon|2020-03-22	Africa|hCoV-19/South Africa/KRISP-0097/2020|EPI ISL 467462|B.1.106|South Africa|2020-04-01	0.0003699260	Africa
Africa|hCoV-19/Gabon/ITM-K023/2020|EPI ISL 539574|B.1.178|Gabon|2020-03-27	Africa|hCoV-19/South Africa/KRISP-0097/2020|EPI ISL 467462|B.1.106|South Africa|2020-04-01	0.0001344841	Africa
Africa|hCoV-19/Gabon/ITM-K027/2020|EPI ISL 539575|A|Gabon|2020-03-27	Africa|hCoV-19/South Africa/KRISP-0097/2020|EPI ISL 467462|B.1.106|South Africa|2020-04-01	0.0003699173	Africa
Africa|hCoV-19/Gabon/ITM-K028/2020|EPI ISL 539576|B.1.292|Gabon|2020-03-27	Africa|hCoV-19/South Africa/KRISP-0097/2020|EPI ISL 467462|B.1.106|South Africa|2020-04-01	0.0001344868	Africa
Africa|hCoV-19/Gambia/0214/2020|EPI ISL 471158|B.1|Gambia|2020-03-29	Africa|hCoV-19/South Africa/KRISP-0097/2020|EPI ISL 467462|B.1.106|South Africa|2020-04-01	0.0003031824	Africa
Africa|hCoV-19/Gambia/0268/2020|EPI ISL 471159|B.1.1|Gambia|2020-03-21	Africa|hCoV-19/South Africa/KRISP-0097/2020|EPI ISL 467462|B.1.106|South Africa|2020-04-01	0.0001697537	Africa
Africa|hCoV-19/Gambia/0278/2020|EPI ISL 471160|B.1.1|Gambia|2020-03-20	Africa|hCoV-19/South Africa/KRISP-0097/2020|EPI ISL 467462|B.1.106|South Africa|2020-04-01	0.0001700018	Africa
Africa|hCoV-19/Gambia/0528/2020|EPI ISL 471161|B.1.1.293|Gambia|2020-04-30	Africa|hCoV-19/South Africa/KRISP-0097/2020|EPI ISL 467462|B.1.106|South Africa|2020-04-01	0.0002069184	Africa
Africa|hCoV-19/Gambia/0531/2020|EPI ISL 471162|B.1.1.293|Gambia|2020-04-30	Africa|hCoV-19/South Africa/KRISP-0097/2020|EPI ISL 467462|B.1.106|South Africa|2020-04-01	0.0002069327	Africa
Africa|hCoV-19/Gambia/0536/2020|EPI ISL 471163|B.1.1.293|Gambia|2020-04-30	Africa|hCoV-19/South Africa/KRISP-0097/2020|EPI ISL 467462|B.1.106|South Africa|2020-04-01	0.0002017567	Africa
Africa|hCoV-19/Gambia/0547/2020|EPI ISL 471164|B.1.1.293|Gambia|2020-04-30	Africa|hCoV-19/South Africa/KRISP-0097/2020|EPI ISL 467462|B.1.106|South Africa|2020-04-01	0.0002020760	Africa
Africa|hCoV-19/Gambia/0548/2020|EPI ISL 471165|B.1.5|Gambia|2020-04-30	Africa|hCoV-19/South Africa/KRISP-0097/2020|EPI ISL 467462|B.1.106|South Africa|2020-04-01	0.0000695965	Africa
Africa|hCoV-19/Gambia/1090/2020|EPI ISL 471166|B.1.1|Gambia|2020-05-04	Africa|hCoV-19/South Africa/KRISP-0097/2020|EPI ISL 467462|B.1.106|South Africa|2020-04-01	0.0002373023	Africa
Africa|hCoV-19/Gambia/1094/2020|EPI ISL 471167|B.1.1.293|Gambia|2020-05-04	Africa|hCoV-19/South Africa/KRISP-0097/2020|EPI ISL 467462|B.1.106|South Africa|2020-04-01	0.0002017567	Africa
Africa|hCoV-19/Gambia/1251/2020|EPI ISL 471168|B.1.1.293|Gambia|2020-05-07	Africa|hCoV-19/South Africa/KRISP-0097/2020|EPI ISL 467462|B.1.106|South Africa|2020-04-01	0.0002069184	Africa
Africa|hCoV-19/Gambia/1264/2020|EPI ISL 471169|B.1.1|Gambia|2020-05-07	Africa|hCoV-19/South Africa/KRISP-0097/2020|EPI ISL 467462|B.1.106|South Africa|2020-04-01	0.0001695235	Africa
Africa|hCoV-19/Gambia/1271/2020|EPI ISL 471170|B.1.1|Gambia|2020-05-07	Africa|hCoV-19/South Africa/KRISP-0097/2020|EPI ISL 467462|B.1.106|South Africa|2020-04-01	0.0001697421	Africa
Africa|hCoV-19/Gambia/1277/2020|EPI ISL 471171|B.1.1.293|Gambia|2020-05-07	Africa|hCoV-19/South Africa/KRISP-0097/2020|EPI ISL 467462|B.1.106|South Africa|2020-04-01	0.0002017567	Africa
Africa|hCoV-19/Gambia/3668/2020|EPI ISL 560992|B.1.5.12|Gambia|2020-07-30	Africa|hCoV-19/South Africa/KRISP-0097/2020|EPI ISL 467462|B.1.106|South Africa|2020-04-01	0.0003048892	Africa
Africa|hCoV-19/Gambia/3670/2020|EPI ISL 560993|B.1.5.12|Gambia|2020-07-30	Africa|hCoV-19/South Africa/KRISP-0097/2020|EPI ISL 467462|B.1.106|South Africa|2020-04-01	0.0003073880	Africa
Africa|hCoV-19/Gambia/3671/2020|EPI ISL 560994|B.1.1.293|Gambia|2020-07-30	Africa|hCoV-19/South Africa/KRISP-0097/2020|EPI ISL 467462|B.1.106|South Africa|2020-04-01	0.0001693702	Africa
Africa|hCoV-19/Gambia/3673/2020|EPI ISL 560995|B.1.5|Gambia|2020-07-30	Africa|hCoV-19/South Africa/KRISP-0097/2020|EPI ISL 467462|B.1.106|South Africa|2020-04-01	0.0001694023	Africa
Africa|hCoV-19/Gambia/3676/2020|EPI ISL 560996|B.1.5|Gambia|2020-07-30	Africa|hCoV-19/South Africa/KRISP-0097/2020|EPI ISL 467462|B.1.106|South Africa|2020-04-01	0.0000689695	Africa
Africa|hCoV-19/Gambia/3678/2020|EPI ISL 560997|B.1.292|Gambia|2020-07-30	Africa|hCoV-19/South Africa/KRISP-0097/2020|EPI ISL 467462|B.1.106|South Africa|2020-04-01	0.0001681176	Africa
Africa|hCoV-19/Gambia/3679/2020|EPI ISL 560998|B.1.5.12|Gambia|2020-07-30	Africa|hCoV-19/South Africa/KRISP-0097/2020|EPI ISL 467462|B.1.106|South Africa|2020-04-01	0.0002390900	Africa
Africa|hCoV-19/Gambia/3680/2020|EPI ISL 560999|B.1.5|Gambia|2020-07-30	Africa|hCoV-19/South Africa/KRISP-0097/2020|EPI ISL 467462|B.1.106|South Africa|2020-04-01	0.0000689957	Africa
Africa|hCoV-19/Gambia/3683/2020|EPI ISL 561000|B.1.292|Gambia|2020-07-30	Africa|hCoV-19/South Africa/KRISP-0097/2020|EPI ISL 467462|B.1.106|South Africa|2020-04-01	0.0002017453	Africa
Africa|hCoV-19/Gambia/3703/2020|EPI ISL 561001|B.1.5.12|Gambia|2020-07-30	Africa|hCoV-19/South Africa/KRISP-0097/2020|EPI ISL 467462|B.1.106|South Africa|2020-04-01	0.0002353797	Africa
Africa|hCoV-19/Gambia/3717/2020|EPI ISL 561002|B.1.5|Gambia|2020-07-30	Africa|hCoV-19/South Africa/KRISP-0097/2020|EPI ISL 467462|B.1.106|South Africa|2020-04-01	0.0001024591	Africa
Africa|hCoV-19/Gambia/3724/2020|EPI ISL 561003|B.1.5.12|Gambia|2020-07-30	Africa|hCoV-19/South Africa/KRISP-0097/2020|EPI ISL 467462|B.1.106|South Africa|2020-04-01	0.0002353797	Africa
Africa|hCoV-19/Gambia/3725/2020|EPI ISL 561004|B.1.1.293|Gambia|2020-07-30	Africa|hCoV-19/South Africa/KRISP-0097/2020|EPI ISL 467462|B.1.106|South Africa|2020-04-01	0.0003363110	Africa
Africa|hCoV-19/Gambia/3728/2020|EPI ISL 561005|B.1.5|Gambia|2020-07-30	Africa|hCoV-19/South Africa/KRISP-0097/2020|EPI ISL 467462|B.1.106|South Africa|2020-04-01	0.0000352013	Africa
Africa|hCoV-19/Gambia/3729/2020|EPI ISL 561006|B.1.5.12|Gambia|2020-07-30	Africa|hCoV-19/South Africa/KRISP-0097/2020|EPI ISL 467462|B.1.106|South Africa|2020-04-01	0.0001681160	Africa
Africa|hCoV-19/Gambia/3732/2020|EPI ISL 561007|B.1.5|Gambia|2020-07-30	Africa|hCoV-19/South Africa/KRISP-0097/2020|EPI ISL 467462|B.1.106|South Africa|2020-04-01	0.0001025326	Africa
Africa|hCoV-19/Gambia/3735/2020|EPI ISL 561008|B.1.5|Gambia|2020-07-30	Africa|hCoV-19/South Africa/KRISP-0097/2020|EPI ISL 467462|B.1.106|South Africa|2020-04-01	0.0000344817	Africa
Africa|hCoV-19/Gambia/3737/2020|EPI ISL 561009|B.1.1.293|Gambia|2020-07-30	Africa|hCoV-19/South Africa/KRISP-0097/2020|EPI ISL 467462|B.1.106|South Africa|2020-04-01	0.0002355008	Africa
Africa|hCoV-19/Gambia/3741/2020|EPI ISL 561010|B.1.5.12|Gambia|2020-07-30	Africa|hCoV-19/South Africa/KRISP-0097/2020|EPI ISL 467462|B.1.106|South Africa|2020-04-01	0.0001707547	Africa
Africa|hCoV-19/Gambia/3743/2020|EPI ISL 561011|B.1.5.12|Gambia|2020-07-30	Africa|hCoV-19/South Africa/KRISP-0097/2020|EPI ISL 467462|B.1.106|South Africa|2020-04-01	0.0003026545	Africa
Africa|hCoV-19/Gambia/3749/2020|EPI ISL 561012|B.1.5.12|Gambia|2020-07-30	Africa|hCoV-19/South Africa/KRISP-0097/2020|EPI ISL 467462|B.1.106|South Africa|2020-04-01	0.0002353718	Africa
Africa|hCoV-19/Gambia/3761/2020|EPI ISL 561013|B.1.5.12|Gambia|2020-07-30	Africa|hCoV-19/South Africa/KRISP-0097/2020|EPI ISL 467462|B.1.106|South Africa|2020-04-01	0.0002353718	Africa
Africa|hCoV-19/Gambia/3772/2020|EPI ISL 561025|B.1.5|Gambia|2020-07-30	Africa|hCoV-19/South Africa/KRISP-0097/2020|EPI ISL 467462|B.1.106|South Africa|2020-04-01	0.0000697268	Africa
Africa|hCoV-19/Gambia/GC19-015/2020|EPI ISL 428855|B.1.1.8|Gambia|2020-03-17	Africa|hCoV-19/South Africa/KRISP-0097/2020|EPI ISL 467462|B.1.106|South Africa|2020-04-01	0.0002017481	Africa
Africa|hCoV-19/Gambia/GC19-026/2020|EPI ISL 428856|B.6|Gambia|2020-03-21	Africa|hCoV-19/South Africa/KRISP-0097/2020|EPI ISL 467462|B.1.106|South Africa|2020-04-01	0.0003362804	Africa
Africa|hCoV-19/Gambia/GC19-029/2020|EPI ISL 428857|B.1|Gambia|2020-04-20	Africa|hCoV-19/South Africa/KRISP-0097/2020|EPI ISL 467462|B.1.106|South Africa|2020-04-01	0.0001344927	Africa
Africa|hCoV-19/Gambia/GC19-0479/2020|EPI ISL 561015|B.1.1.293|Gambia|2020-04-29	Africa|hCoV-19/South Africa/KRISP-0097/2020|EPI ISL 467462|B.1.106|South Africa|2020-04-01	0.0002108957	Africa
Africa|hCoV-19/Gambia/GC19-0544/2020|EPI ISL 561016|B.1.5|Gambia|2020-05-01	Africa|hCoV-19/South Africa/KRISP-0097/2020|EPI ISL 467462|B.1.106|South Africa|2020-04-01	0.0000699805	Africa
Africa|hCoV-19/Gambia/GC19-1385/2020|EPI ISL 561018|B.1.5|Gambia|2020-05-12	Africa|hCoV-19/South Africa/KRISP-0097/2020|EPI ISL 467462|B.1.106|South Africa|2020-04-01	0.0000707452	Africa
Africa|hCoV-19/Gambia/GC19-1503/2020|EPI ISL 561021|B.1.1|Gambia|2020-05-14	Africa|hCoV-19/South Africa/KRISP-0097/2020|EPI ISL 467462|B.1.106|South Africa|2020-04-01	0.0002690196	Africa
Africa|hCoV-19/Gambia/GC19-1527/2020|EPI ISL 561022|B.1.1.293|Gambia|2020-05-16	Africa|hCoV-19/South Africa/KRISP-0097/2020|EPI ISL 467462|B.1.106|South Africa|2020-04-01	0.0002017771	Africa
Africa|hCoV-19/Gambia/GC19-1533/2020|EPI ISL 561023|B.1.1.264|Gambia|2020-05-16	Africa|hCoV-19/South Africa/KRISP-0097/2020|EPI ISL 467462|B.1.106|South Africa|2020-04-01	0.0002090812	Africa
Africa|hCoV-19/Gambia/GC19-1572/2020|EPI ISL 561014|B.1.1|Gambia|2020-05-20	Africa|hCoV-19/South Africa/KRISP-0097/2020|EPI ISL 467462|B.1.106|South Africa|2020-04-01	0.0001744374	Africa
Africa|hCoV-19/Gambia/GC19-1575/2020|EPI ISL 561026|B.1.1|Gambia|2020-05-20	Africa|hCoV-19/South Africa/KRISP-0097/2020|EPI ISL 467462|B.1.106|South Africa|2020-04-01	0.0001736033	Africa
Africa|hCoV-19/Gambia/GC19-1606/2020|EPI ISL 561027|B.1.1|Gambia|2020-05-20	Africa|hCoV-19/South Africa/KRISP-0097/2020|EPI ISL 467462|B.1.106|South Africa|2020-04-01	0.0002090881	Africa
Africa|hCoV-19/Gambia/GC19-1706/2020|EPI ISL 561028|B.1.5|Gambia|2020-05-22	Africa|hCoV-19/South Africa/KRISP-0097/2020|EPI ISL 467462|B.1.106|South Africa|2020-04-01	0.0000700195	Africa
Africa|hCoV-19/Gambia/GC19-1814/2020|EPI ISL 561032|B.1.5|Gambia|2020-05-28	Africa|hCoV-19/South Africa/KRISP-0097/2020|EPI ISL 467462|B.1.106|South Africa|2020-04-01	0.0000707201	Africa
Africa|hCoV-19/Gambia/GC19-1818/2020|EPI ISL 561034|B.1.1|Gambia|2020-05-28	Africa|hCoV-19/South Africa/KRISP-0097/2020|EPI ISL 467462|B.1.106|South Africa|2020-04-01	0.0002690374	Africa
Africa|hCoV-19/Gambia/GC19-1983/2020|EPI ISL 561038|B.1.1|Gambia|2020-06-07	Africa|hCoV-19/South Africa/KRISP-0097/2020|EPI ISL 467462|B.1.106|South Africa|2020-04-01	0.0002690289	Africa
Africa|hCoV-19/Gambia/GC19-2197/2020|EPI ISL 561040|B.1.292|Gambia|2020-06-26	Africa|hCoV-19/South Africa/KRISP-0097/2020|EPI ISL 467462|B.1.106|South Africa|2020-04-01	0.0001694793	Africa
Africa|hCoV-19/Gambia/GC19-2427/2020|EPI ISL 561105|B.1.1.293|Gambia|2020-07-21	Africa|hCoV-19/South Africa/KRISP-0097/2020|EPI ISL 467462|B.1.106|South Africa|2020-04-01	0.0002017859	Africa
Africa|hCoV-19/Gambia/GC19-2443/2020|EPI ISL 561106|B.1.5|Gambia|2020-07-21	Africa|hCoV-19/South Africa/KRISP-0097/2020|EPI ISL 467462|B.1.106|South Africa|2020-04-01	0.0000353706	Africa
Africa|hCoV-19/Gambia/GC19-2450/2020|EPI ISL 561107|B.1.5.12|Gambia|2020-07-21	Africa|hCoV-19/South Africa/KRISP-0097/2020|EPI ISL 467462|B.1.106|South Africa|2020-04-01	0.0002353829	Africa
Africa|hCoV-19/Gambia/GC19-2459/2020|EPI ISL 561108|B.1.1.293|Gambia|2020-07-21	Africa|hCoV-19/South Africa/KRISP-0097/2020|EPI ISL 467462|B.1.106|South Africa|2020-04-01	0.0001695005	Africa
Africa|hCoV-19/Gambia/GC19-2469/2020|EPI ISL 561109|B.1.5|Gambia|2020-07-21	Africa|hCoV-19/South Africa/KRISP-0097/2020|EPI ISL 467462|B.1.106|South Africa|2020-04-01	0.0000344852	Africa
Africa|hCoV-19/Gambia/GC19-2473/2020|EPI ISL 561110|B.1.5.12|Gambia|2020-07-21	Africa|hCoV-19/South Africa/KRISP-0097/2020|EPI ISL 467462|B.1.106|South Africa|2020-04-01	0.0002690261	Africa
Africa|hCoV-19/Gambia/GC19-2498/2020|EPI ISL 561111|B.1.292|Gambia|2020-07-21	Africa|hCoV-19/South Africa/KRISP-0097/2020|EPI ISL 467462|B.1.106|South Africa|2020-04-01	0.0002017384	Africa
Africa|hCoV-19/Gambia/GC19-2525/2020|EPI ISL 561113|B.1.1.293|Gambia|2020-07-21	Africa|hCoV-19/South Africa/KRISP-0097/2020|EPI ISL 467462|B.1.106|South Africa|2020-04-01	0.0002690262	Africa
Africa|hCoV-19/Gambia/GC19-2526/2020|EPI ISL 561114|B.1.5.12|Gambia|2020-07-21	Africa|hCoV-19/South Africa/KRISP-0097/2020|EPI ISL 467462|B.1.106|South Africa|2020-04-01	0.0002690315	Africa
Africa|hCoV-19/Gambia/GC19-2629/2020|EPI ISL 561123|B.1.5.12|Gambia|2020-07-21	Africa|hCoV-19/South Africa/KRISP-0097/2020|EPI ISL 467462|B.1.106|South Africa|2020-04-01	0.0002372976	Africa
Africa|hCoV-19/Gambia/GC19-2632/2020|EPI ISL 561124|B.1.5.12|Gambia|2020-07-21	Africa|hCoV-19/South Africa/KRISP-0097/2020|EPI ISL 467462|B.1.106|South Africa|2020-04-01	0.0002371208	Africa
Africa|hCoV-19/Gambia/GC19-2638/2020|EPI ISL 561126|B.1.5.12|Gambia|2020-07-21	Africa|hCoV-19/South Africa/KRISP-0097/2020|EPI ISL 467462|B.1.106|South Africa|2020-04-01	0.0002082375	Africa
Africa|hCoV-19/Gambia/GC19-2652/2020|EPI ISL 561128|B.1.5.12|Gambia|2020-07-21	Africa|hCoV-19/South Africa/KRISP-0097/2020|EPI ISL 467462|B.1.106|South Africa|2020-04-01	0.0001345565	Africa
Africa|hCoV-19/Gambia/GC19-2654/2020|EPI ISL 561130|B.1.292|Gambia|2020-07-21	Africa|hCoV-19/South Africa/KRISP-0097/2020|EPI ISL 467462|B.1.106|South Africa|2020-04-01	0.0002353899	Africa
Africa|hCoV-19/Gambia/GC19-2663/2020|EPI ISL 561133|B.1.1.293|Gambia|2020-07-21	Africa|hCoV-19/South Africa/KRISP-0097/2020|EPI ISL 467462|B.1.106|South Africa|2020-04-01	0.0003026606	Africa
Africa|hCoV-19/Gambia/GC19-2707/2020|EPI ISL 561134|B.1.1.293|Gambia|2020-07-21	Africa|hCoV-19/South Africa/KRISP-0097/2020|EPI ISL 467462|B.1.106|South Africa|2020-04-01	0.0002371336	Africa
Africa|hCoV-19/Gambia/GC19-2711/2020|EPI ISL 561135|B.1.5.12|Gambia|2020-07-21	Africa|hCoV-19/South Africa/KRISP-0097/2020|EPI ISL 467462|B.1.106|South Africa|2020-04-01	0.0002017344	Africa
Africa|hCoV-19/Gambia/GC19-2730/2020|EPI ISL 561136|B.1.5.12|Gambia|2020-07-21	Africa|hCoV-19/South Africa/KRISP-0097/2020|EPI ISL 467462|B.1.106|South Africa|2020-04-01	0.0003387932	Africa
Africa|hCoV-19/Gambia/GC19-2731/2020|EPI ISL 561137|B.1.1.293|Gambia|2020-07-21	Africa|hCoV-19/South Africa/KRISP-0097/2020|EPI ISL 467462|B.1.106|South Africa|2020-04-01	0.0002690443	Africa
Africa|hCoV-19/Gambia/GC19-2828/2020|EPI ISL 561150|B.1.361|Gambia|2020-07-24	Africa|hCoV-19/South Africa/KRISP-0097/2020|EPI ISL 467462|B.1.106|South Africa|2020-04-01	0.0002017607	Africa
Africa|hCoV-19/Gambia/GC19-2842/2020|EPI ISL 561151|B.1.1|Gambia|2020-07-24	Africa|hCoV-19/South Africa/KRISP-0097/2020|EPI ISL 467462|B.1.106|South Africa|2020-04-01	0.0003363223	Africa
Africa|hCoV-19/Gambia/GC19-2898/2020|EPI ISL 561153|B.1.5.12|Gambia|2020-07-24	Africa|hCoV-19/South Africa/KRISP-0097/2020|EPI ISL 467462|B.1.106|South Africa|2020-04-01	0.0002017479	Africa
Africa|hCoV-19/Gambia/GC19-2904/2020|EPI ISL 561154|B.1.1|Gambia|2020-07-24	Africa|hCoV-19/South Africa/KRISP-0097/2020|EPI ISL 467462|B.1.106|South Africa|2020-04-01	0.0003363110	Africa
Africa|hCoV-19/Gambia/GC19-2947/2020|EPI ISL 561155|B.1.5.12|Gambia|2020-07-24	Africa|hCoV-19/South Africa/KRISP-0097/2020|EPI ISL 467462|B.1.106|South Africa|2020-04-01	0.0002353718	Africa
Africa|hCoV-19/Gambia/GC19-2973/2020|EPI ISL 561156|B.1.1.293|Gambia|2020-07-24	Africa|hCoV-19/South Africa/KRISP-0097/2020|EPI ISL 467462|B.1.106|South Africa|2020-04-01	0.0002353876	Africa
Africa|hCoV-19/Gambia/GC19-2977/2020|EPI ISL 561157|B.1.1.293|Gambia|2020-07-24	Africa|hCoV-19/South Africa/KRISP-0097/2020|EPI ISL 467462|B.1.106|South Africa|2020-04-01	0.0002353955	Africa
Africa|hCoV-19/Gambia/GC19-2985/2020|EPI ISL 561158|B.1.5.12|Gambia|2020-07-24	Africa|hCoV-19/South Africa/KRISP-0097/2020|EPI ISL 467462|B.1.106|South Africa|2020-04-01	0.0001344841	Africa
Africa|hCoV-19/Gambia/GC19-2991/2020|EPI ISL 561159|B.1.1|Gambia|2020-07-24	Africa|hCoV-19/South Africa/KRISP-0097/2020|EPI ISL 467462|B.1.106|South Africa|2020-04-01	0.0002017791	Africa
Africa|hCoV-19/Gambia/GC19-3064/2020|EPI ISL 561160|B.1.1|Gambia|2020-07-25	Africa|hCoV-19/South Africa/KRISP-0097/2020|EPI ISL 467462|B.1.106|South Africa|2020-04-01	0.0003363336	Africa
Africa|hCoV-19/Gambia/GC19-3065/2020|EPI ISL 561161|B.1.5.12|Gambia|2020-07-25	Africa|hCoV-19/South Africa/KRISP-0097/2020|EPI ISL 467462|B.1.106|South Africa|2020-04-01	0.0002735980	Africa
Africa|hCoV-19/Gambia/GC19-3081/2020|EPI ISL 561162|B.1.1|Gambia|2020-07-25	Africa|hCoV-19/South Africa/KRISP-0097/2020|EPI ISL 467462|B.1.106|South Africa|2020-04-01	0.0003363222	Africa
Africa|hCoV-19/Gambia/GC19-3085/2020|EPI ISL 561163|B.1.1.293|Gambia|2020-07-25	Africa|hCoV-19/South Africa/KRISP-0097/2020|EPI ISL 467462|B.1.106|South Africa|2020-04-01	0.0001693891	Africa
Africa|hCoV-19/Gambia/GC19-3087/2020|EPI ISL 561041|B.1.292|Gambia|2020-07-25	Africa|hCoV-19/South Africa/KRISP-0097/2020|EPI ISL 467462|B.1.106|South Africa|2020-04-01	0.0002353662	Africa
Africa|hCoV-19/Gambia/GC19-3099/2020|EPI ISL 561164|B.1.1.242|Gambia|2020-07-25	Africa|hCoV-19/South Africa/KRISP-0097/2020|EPI ISL 467462|B.1.106|South Africa|2020-04-01	0.0003026647	Africa
Africa|hCoV-19/Gambia/GC19-3110/2020|EPI ISL 561165|B.1.1.293|Gambia|2020-07-25	Africa|hCoV-19/South Africa/KRISP-0097/2020|EPI ISL 467462|B.1.106|South Africa|2020-04-01	0.0002690289	Africa
Africa|hCoV-19/Gambia/GC19-3112/2020|EPI ISL 561166|B.1|Gambia|2020-07-25	Africa|hCoV-19/South Africa/KRISP-0097/2020|EPI ISL 467462|B.1.106|South Africa|2020-04-01	0.0003026372	Africa
Africa|hCoV-19/Gambia/GC19-3113/2020|EPI ISL 561167|B.1.1.293|Gambia|2020-07-25	Africa|hCoV-19/South Africa/KRISP-0097/2020|EPI ISL 467462|B.1.106|South Africa|2020-04-01	0.0002353876	Africa
Africa|hCoV-19/Gambia/GC19-3114/2020|EPI ISL 561168|B.1.1|Gambia|2020-07-25	Africa|hCoV-19/South Africa/KRISP-0097/2020|EPI ISL 467462|B.1.106|South Africa|2020-04-01	0.0003363110	Africa
Africa|hCoV-19/Gambia/GC19-3135/2020|EPI ISL 561169|B.1.5.12|Gambia|2020-07-27	Africa|hCoV-19/South Africa/KRISP-0097/2020|EPI ISL 467462|B.1.106|South Africa|2020-04-01	0.0001354861	Africa
Africa|hCoV-19/Gambia/GC19-3140/2020|EPI ISL 561042|B.1.5.12|Gambia|2020-07-27	Africa|hCoV-19/South Africa/KRISP-0097/2020|EPI ISL 467462|B.1.106|South Africa|2020-04-01	0.0003026738	Africa
Africa|hCoV-19/Gambia/GC19-3145/2020|EPI ISL 561170|B.1.1|Gambia|2020-07-27	Africa|hCoV-19/South Africa/KRISP-0097/2020|EPI ISL 467462|B.1.106|South Africa|2020-04-01	0.0003363223	Africa
Africa|hCoV-19/Gambia/GC19-3146/2020|EPI ISL 561171|B.1.5.12|Gambia|2020-07-27	Africa|hCoV-19/South Africa/KRISP-0097/2020|EPI ISL 467462|B.1.106|South Africa|2020-04-01	0.0001355288	Africa
Africa|hCoV-19/Gambia/GC19-3165/2020|EPI ISL 561043|B.1.1.293|Gambia|2020-07-27	Africa|hCoV-19/South Africa/KRISP-0097/2020|EPI ISL 467462|B.1.106|South Africa|2020-04-01	0.0002353876	Africa
Africa|hCoV-19/Gambia/GC19-3166/2020|EPI ISL 561044|B.1.5.12|Gambia|2020-07-27	Africa|hCoV-19/South Africa/KRISP-0097/2020|EPI ISL 467462|B.1.106|South Africa|2020-04-01	0.0001354815	Africa
Africa|hCoV-19/Gambia/GC19-3189/2020|EPI ISL 561045|B.1.5|Gambia|2020-07-27	Africa|hCoV-19/South Africa/KRISP-0097/2020|EPI ISL 467462|B.1.106|South Africa|2020-04-01	0.0000684065	Africa
Africa|hCoV-19/Gambia/GC19-3192/2020|EPI ISL 561046|B.1.5|Gambia|2020-07-27	Africa|hCoV-19/South Africa/KRISP-0097/2020|EPI ISL 467462|B.1.106|South Africa|2020-04-01	0.0001016362	Africa
Africa|hCoV-19/Gambia/GC19-3193/2020|EPI ISL 561047|B.1.5.12|Gambia|2020-07-27	Africa|hCoV-19/South Africa/KRISP-0097/2020|EPI ISL 467462|B.1.106|South Africa|2020-04-01	0.0001354769	Africa
Africa|hCoV-19/Gambia/GC19-3208/2020|EPI ISL 561048|B.1.5.12|Gambia|2020-07-27	Africa|hCoV-19/South Africa/KRISP-0097/2020|EPI ISL 467462|B.1.106|South Africa|2020-04-01	0.0002032580	Africa
Africa|hCoV-19/Gambia/GC19-3209/2020|EPI ISL 561049|B.1.5.12|Gambia|2020-07-27	Africa|hCoV-19/South Africa/KRISP-0097/2020|EPI ISL 467462|B.1.106|South Africa|2020-04-01	0.0001016194	Africa
Africa|hCoV-19/Gambia/GC19-3210/2020|EPI ISL 561050|B.1.5.12|Gambia|2020-07-27	Africa|hCoV-19/South Africa/KRISP-0097/2020|EPI ISL 467462|B.1.106|South Africa|2020-04-01	0.0001041144	Africa
Africa|hCoV-19/Gambia/GC19-3214/2020|EPI ISL 561051|B.1.1.293|Gambia|2020-07-27	Africa|hCoV-19/South Africa/KRISP-0097/2020|EPI ISL 467462|B.1.106|South Africa|2020-04-01	0.0001355085	Africa
Africa|hCoV-19/Gambia/GC19-3219/2020|EPI ISL 561052|B.1.5.12|Gambia|2020-07-27	Africa|hCoV-19/South Africa/KRISP-0097/2020|EPI ISL 467462|B.1.106|South Africa|2020-04-01	0.0001345022	Africa
Africa|hCoV-19/Gambia/GC19-3246/2020|EPI ISL 561053|B.1.5.12|Gambia|2020-07-27	Africa|hCoV-19/South Africa/KRISP-0097/2020|EPI ISL 467462|B.1.106|South Africa|2020-04-01	0.0001354934	Africa
Africa|hCoV-19/Gambia/GC19-3255/2020|EPI ISL 561054|B.1.177|Gambia|2020-07-27	Africa|hCoV-19/South Africa/KRISP-0097/2020|EPI ISL 467462|B.1.106|South Africa|2020-04-01	0.0000677547	Africa
Africa|hCoV-19/Gambia/GC19-3266/2020|EPI ISL 561055|B.1.5|Gambia|2020-07-27	Africa|hCoV-19/South Africa/KRISP-0097/2020|EPI ISL 467462|B.1.106|South Africa|2020-04-01	0.0000338732	Africa
Africa|hCoV-19/Gambia/GC19-3267/2020|EPI ISL 561056|B.1.5.12|Gambia|2020-07-27	Africa|hCoV-19/South Africa/KRISP-0097/2020|EPI ISL 467462|B.1.106|South Africa|2020-04-01	0.0000677456	Africa
Africa|hCoV-19/Gambia/GC19-3278/2020|EPI ISL 561058|B.1.5.12|Gambia|2020-07-27	Africa|hCoV-19/South Africa/KRISP-0097/2020|EPI ISL 467462|B.1.106|South Africa|2020-04-01	0.0001016066	Africa
Africa|hCoV-19/Gambia/GC19-3301/2020|EPI ISL 561059|B.1.5.12|Gambia|2020-07-27	Africa|hCoV-19/South Africa/KRISP-0097/2020|EPI ISL 467462|B.1.106|South Africa|2020-04-01	0.0001016170	Africa
Africa|hCoV-19/Gambia/GC19-3317/2020|EPI ISL 561060|B.1.5|Gambia|2020-07-27	Africa|hCoV-19/South Africa/KRISP-0097/2020|EPI ISL 467462|B.1.106|South Africa|2020-04-01	0.0001008960	Africa
Africa|hCoV-19/Gambia/GC19-3323/2020|EPI ISL 561061|B.1.5|Gambia|2020-07-27	Africa|hCoV-19/South Africa/KRISP-0097/2020|EPI ISL 467462|B.1.106|South Africa|2020-04-01	0.0000677577	Africa
Africa|hCoV-19/Gambia/GC19-3358/2020|EPI ISL 561062|B.1.1.293|Gambia|2020-07-27	Africa|hCoV-19/South Africa/KRISP-0097/2020|EPI ISL 467462|B.1.106|South Africa|2020-04-01	0.0003363110	Africa
Africa|hCoV-19/Gambia/GC19-3365/2020|EPI ISL 561063|B.1.5.12|Gambia|2020-07-27	Africa|hCoV-19/South Africa/KRISP-0097/2020|EPI ISL 467462|B.1.106|South Africa|2020-04-01	0.0001693685	Africa
Africa|hCoV-19/Gambia/GC19-3373/2020|EPI ISL 561064|B.1.5|Gambia|2020-07-27	Africa|hCoV-19/South Africa/KRISP-0097/2020|EPI ISL 467462|B.1.106|South Africa|2020-04-01	0.0000338732	Africa
Africa|hCoV-19/Gambia/GC19-3374/2020|EPI ISL 561065|B.1.5.12|Gambia|2020-07-27	Africa|hCoV-19/South Africa/KRISP-0097/2020|EPI ISL 467462|B.1.106|South Africa|2020-04-01	0.0001354815	Africa
Africa|hCoV-19/Gambia/GC19-3375/2020|EPI ISL 561066|B.1.5.12|Gambia|2020-07-27	Africa|hCoV-19/South Africa/KRISP-0097/2020|EPI ISL 467462|B.1.106|South Africa|2020-04-01	0.0001016066	Africa
Africa|hCoV-19/Gambia/GC19-3380/2020|EPI ISL 561067|B.1.5.12|Gambia|2020-07-27	Africa|hCoV-19/South Africa/KRISP-0097/2020|EPI ISL 467462|B.1.106|South Africa|2020-04-01	0.0001354907	Africa
Africa|hCoV-19/Gambia/GC19-3381/2020|EPI ISL 561068|B.1.5.12|Gambia|2020-07-27	Africa|hCoV-19/South Africa/KRISP-0097/2020|EPI ISL 467462|B.1.106|South Africa|2020-04-01	0.0003026474	Africa
Africa|hCoV-19/Gambia/GC19-3396/2020|EPI ISL 561069|B.1.5.12|Gambia|2020-07-27	Africa|hCoV-19/South Africa/KRISP-0097/2020|EPI ISL 467462|B.1.106|South Africa|2020-04-01	0.0002690145	Africa
Africa|hCoV-19/Gambia/GC19-3398/2020|EPI ISL 561070|B.1.1.242|Gambia|2020-07-27	Africa|hCoV-19/South Africa/KRISP-0097/2020|EPI ISL 467462|B.1.106|South Africa|2020-04-01	0.0004035814	Africa
Africa|hCoV-19/Gambia/GC19-3399/2020|EPI ISL 561172|B.1.5|Gambia|2020-07-27	Africa|hCoV-19/South Africa/KRISP-0097/2020|EPI ISL 467462|B.1.106|South Africa|2020-04-01	0.0001345198	Africa
Africa|hCoV-19/Gambia/GC19-3400/2020|EPI ISL 561173|B.1.5|Gambia|2020-07-27	Africa|hCoV-19/South Africa/KRISP-0097/2020|EPI ISL 467462|B.1.106|South Africa|2020-04-01	0.0001345036	Africa
Africa|hCoV-19/Gambia/GC19-3407/2020|EPI ISL 561174|B.1.1.242|Gambia|2020-07-27	Africa|hCoV-19/South Africa/KRISP-0097/2020|EPI ISL 467462|B.1.106|South Africa|2020-04-01	0.0001681408	Africa
Africa|hCoV-19/Gambia/GC19-3411/2020|EPI ISL 561175|B.1.5.12|Gambia|2020-07-27	Africa|hCoV-19/South Africa/KRISP-0097/2020|EPI ISL 467462|B.1.106|South Africa|2020-04-01	0.0002049539	Africa
Africa|hCoV-19/Gambia/GC19-3418/2020|EPI ISL 561176|B.1.1.242|Gambia|2020-07-27	Africa|hCoV-19/South Africa/KRISP-0097/2020|EPI ISL 467462|B.1.106|South Africa|2020-04-01	0.0002353932	Africa
Africa|hCoV-19/Gambia/GC19-3429/2020|EPI ISL 561178|B.1.5.12|Gambia|2020-07-27	Africa|hCoV-19/South Africa/KRISP-0097/2020|EPI ISL 467462|B.1.106|South Africa|2020-04-01	0.0001344841	Africa
Africa|hCoV-19/Gambia/GC19-3432/2020|EPI ISL 561179|B.1.5.12|Gambia|2020-07-27	Africa|hCoV-19/South Africa/KRISP-0097/2020|EPI ISL 467462|B.1.106|South Africa|2020-04-01	0.0003049325	Africa
Africa|hCoV-19/Gambia/GC19-3438/2020|EPI ISL 561180|B.1.5.12|Gambia|2020-07-27	Africa|hCoV-19/South Africa/KRISP-0097/2020|EPI ISL 467462|B.1.106|South Africa|2020-04-01	0.0002690299	Africa
Africa|hCoV-19/Gambia/GC19-3445/2020|EPI ISL 561181|B.1.5.12|Gambia|2020-07-27	Africa|hCoV-19/South Africa/KRISP-0097/2020|EPI ISL 467462|B.1.106|South Africa|2020-04-01	0.0003362817	Africa
Africa|hCoV-19/Gambia/GC19-3448/2020|EPI ISL 561183|B.1.5|Gambia|2020-07-27	Africa|hCoV-19/South Africa/KRISP-0097/2020|EPI ISL 467462|B.1.106|South Africa|2020-04-01	0.0000683995	Africa
Africa|hCoV-19/Gambia/GC19-3497/2020|EPI ISL 561184|B.1.5.12|Gambia|2020-07-27	Africa|hCoV-19/South Africa/KRISP-0097/2020|EPI ISL 467462|B.1.106|South Africa|2020-04-01	0.0002689964	Africa
Africa|hCoV-19/Gambia/GC19-3503/2020|EPI ISL 561186|B.1.5.12|Gambia|2020-07-27	Africa|hCoV-19/South Africa/KRISP-0097/2020|EPI ISL 467462|B.1.106|South Africa|2020-04-01	0.0001707564	Africa
Africa|hCoV-19/Gambia/GC19-3504/2020|EPI ISL 561187|B.1.5.12|Gambia|2020-07-27	Africa|hCoV-19/South Africa/KRISP-0097/2020|EPI ISL 467462|B.1.106|South Africa|2020-04-01	0.0002371288	Africa
Africa|hCoV-19/Gambia/GC19-3505/2020|EPI ISL 561188|B.1.5.12|Gambia|2020-07-27	Africa|hCoV-19/South Africa/KRISP-0097/2020|EPI ISL 467462|B.1.106|South Africa|2020-04-01	0.0002017507	Africa
Africa|hCoV-19/Gambia/GC19-3529/2020|EPI ISL 561191|B.1.5.12|Gambia|2020-07-27	Africa|hCoV-19/South Africa/KRISP-0097/2020|EPI ISL 467462|B.1.106|South Africa|2020-04-01	0.0002690208	Africa
Africa|hCoV-19/Gambia/GC19-3530/2020|EPI ISL 561192|B.1.5.12|Gambia|2020-07-27	Africa|hCoV-19/South Africa/KRISP-0097/2020|EPI ISL 467462|B.1.106|South Africa|2020-04-01	0.0001379433	Africa
Africa|hCoV-19/Gambia/GC19-3533/2020|EPI ISL 561193|B.1.1.293|Gambia|2020-07-27	Africa|hCoV-19/South Africa/KRISP-0097/2020|EPI ISL 467462|B.1.106|South Africa|2020-04-01	0.0002690533	Africa
Africa|hCoV-19/Gambia/GC19-3535/2020|EPI ISL 561194|B.1.1.242|Gambia|2020-07-27	Africa|hCoV-19/South Africa/KRISP-0097/2020|EPI ISL 467462|B.1.106|South Africa|2020-04-01	0.0003363156	Africa
Africa|hCoV-19/Gambia/GC19-3550/2020|EPI ISL 561195|B.1.5.12|Gambia|2020-07-27	Africa|hCoV-19/South Africa/KRISP-0097/2020|EPI ISL 467462|B.1.106|South Africa|2020-04-01	0.0002353852	Africa
Africa|hCoV-19/Gambia/GC19-3565/2020|EPI ISL 561196|B.1.5.12|Gambia|2020-07-27	Africa|hCoV-19/South Africa/KRISP-0097/2020|EPI ISL 467462|B.1.106|South Africa|2020-04-01	0.0001681086	Africa
Africa|hCoV-19/Gambia/GC19-3578/2020|EPI ISL 561197|B.1.5.12|Gambia|2020-07-27	Africa|hCoV-19/South Africa/KRISP-0097/2020|EPI ISL 467462|B.1.106|South Africa|2020-04-01	0.0002018293	Africa
Africa|hCoV-19/Gambia/GC19-3629/2020|EPI ISL 561199|B.1.5.12|Gambia|2020-07-27	Africa|hCoV-19/South Africa/KRISP-0097/2020|EPI ISL 467462|B.1.106|South Africa|2020-04-01	0.0003026606	Africa
Africa|hCoV-19/Gambia/GC19-3656/2020|EPI ISL 561201|B.1.5.12|Gambia|2020-07-27	Africa|hCoV-19/South Africa/KRISP-0097/2020|EPI ISL 467462|B.1.106|South Africa|2020-04-01	0.0002017547	Africa
Africa|hCoV-19/Gambia/GC19-3659/2020|EPI ISL 561202|B.1.1|Gambia|2020-07-27	Africa|hCoV-19/South Africa/KRISP-0097/2020|EPI ISL 467462|B.1.106|South Africa|2020-04-01	0.0002017743	Africa
