## Supplementary material for "Epidemiology and genetic diversity of SARS-CoV-2 lineages circulating in Africa": Pairwise distance: ContinentsPairwiseDistance.csv (part 133 of 1021)

Species 1	Species 2	Dist	Continent
Africa|hCoV-19/Gambia/GC19-3666/2020|EPI ISL 561204|B.1.5.12|Gambia|2020-07-27	Africa|hCoV-19/South Africa/KRISP-0097/2020|EPI ISL 467462|B.1.106|South Africa|2020-04-01	0.0002712119	Africa
Africa|hCoV-19/Gambia/GC19-3769/2020|EPI ISL 561072|B.1.292|Gambia|2020-07-27	Africa|hCoV-19/South Africa/KRISP-0097/2020|EPI ISL 467462|B.1.106|South Africa|2020-04-01	0.0002049021	Africa
Africa|hCoV-19/Gambia/GC19-3773/2020|EPI ISL 561073|B.1.5.12|Gambia|2020-07-27	Africa|hCoV-19/South Africa/KRISP-0097/2020|EPI ISL 467462|B.1.106|South Africa|2020-04-01	0.0002690145	Africa
Africa|hCoV-19/Gambia/GC19-3774/2020|EPI ISL 561074|B.1.5.12|Gambia|2020-07-27	Africa|hCoV-19/South Africa/KRISP-0097/2020|EPI ISL 467462|B.1.106|South Africa|2020-04-01	0.0002353829	Africa
Africa|hCoV-19/Gambia/GC19-3794/2020|EPI ISL 561078|B.1.5.12|Gambia|2020-07-27	Africa|hCoV-19/South Africa/KRISP-0097/2020|EPI ISL 467462|B.1.106|South Africa|2020-04-01	0.0002390640	Africa
Africa|hCoV-19/Gambia/GC19-3796/2020|EPI ISL 561079|B.1.5.12|Gambia|2020-07-27	Africa|hCoV-19/South Africa/KRISP-0097/2020|EPI ISL 467462|B.1.106|South Africa|2020-04-01	0.0002690017	Africa
Africa|hCoV-19/Gambia/GC19-3798/2020|EPI ISL 561080|B.1.1.242|Gambia|2020-07-27	Africa|hCoV-19/South Africa/KRISP-0097/2020|EPI ISL 467462|B.1.106|South Africa|2020-04-01	0.0003735559	Africa
Africa|hCoV-19/Gambia/GC19-3799/2020|EPI ISL 561081|B.1.1.242|Gambia|2020-07-27	Africa|hCoV-19/South Africa/KRISP-0097/2020|EPI ISL 467462|B.1.106|South Africa|2020-04-01	0.0003699260	Africa
Africa|hCoV-19/Gambia/GC19-3802/2020|EPI ISL 561082|B.1.5.12|Gambia|2020-07-27	Africa|hCoV-19/South Africa/KRISP-0097/2020|EPI ISL 467462|B.1.106|South Africa|2020-04-01	0.0003026433	Africa
Africa|hCoV-19/Gambia/GC19-3805/2020|EPI ISL 561083|B.1.5.12|Gambia|2020-07-27	Africa|hCoV-19/South Africa/KRISP-0097/2020|EPI ISL 467462|B.1.106|South Africa|2020-04-01	0.0002690081	Africa
Africa|hCoV-19/Gambia/GC19-3806/2020|EPI ISL 561084|B.1.1.293|Gambia|2020-07-27	Africa|hCoV-19/South Africa/KRISP-0097/2020|EPI ISL 467462|B.1.106|South Africa|2020-04-01	0.0002690315	Africa
Africa|hCoV-19/Gambia/GC19-3807/2020|EPI ISL 561085|B.1.1.293|Gambia|2020-07-27	Africa|hCoV-19/South Africa/KRISP-0097/2020|EPI ISL 467462|B.1.106|South Africa|2020-04-01	0.0003026900	Africa
Africa|hCoV-19/Gambia/GC19-3812/2020|EPI ISL 561086|B.1.1.293|Gambia|2020-07-27	Africa|hCoV-19/South Africa/KRISP-0097/2020|EPI ISL 467462|B.1.106|South Africa|2020-04-01	0.0003370203	Africa
Africa|hCoV-19/Gambia/GC19-3813/2020|EPI ISL 561087|B.1.1.293|Gambia|2020-07-27	Africa|hCoV-19/South Africa/KRISP-0097/2020|EPI ISL 467462|B.1.106|South Africa|2020-04-01	0.0003026798	Africa
Africa|hCoV-19/Gambia/GC19-3814/2020|EPI ISL 561088|B.1|Gambia|2020-07-27	Africa|hCoV-19/South Africa/KRISP-0097/2020|EPI ISL 467462|B.1.106|South Africa|2020-04-01	0.0003699643	Africa
Africa|hCoV-19/Gambia/GC19-3816/2020|EPI ISL 561089|B.1.1.293|Gambia|2020-07-27	Africa|hCoV-19/South Africa/KRISP-0097/2020|EPI ISL 467462|B.1.106|South Africa|2020-04-01	0.0001693776	Africa
Africa|hCoV-19/Gambia/GC19-3818/2020|EPI ISL 561090|B.1.1.293|Gambia|2020-07-27	Africa|hCoV-19/South Africa/KRISP-0097/2020|EPI ISL 467462|B.1.106|South Africa|2020-04-01	0.0003699496	Africa
Africa|hCoV-19/Gambia/GC19-3820/2020|EPI ISL 561091|B.1.1.293|Gambia|2020-07-27	Africa|hCoV-19/South Africa/KRISP-0097/2020|EPI ISL 467462|B.1.106|South Africa|2020-04-01	0.0003026798	Africa
Africa|hCoV-19/Gambia/GC19-3821/2020|EPI ISL 561092|B.1.5.12|Gambia|2020-07-27	Africa|hCoV-19/South Africa/KRISP-0097/2020|EPI ISL 467462|B.1.106|South Africa|2020-04-01	0.0001724207	Africa
Africa|hCoV-19/Gambia/GC19-3822/2020|EPI ISL 561093|B.1.5.12|Gambia|2020-07-27	Africa|hCoV-19/South Africa/KRISP-0097/2020|EPI ISL 467462|B.1.106|South Africa|2020-04-01	0.0002690144	Africa
Africa|hCoV-19/Gambia/GC19-3823/2020|EPI ISL 561094|B.1.5.12|Gambia|2020-07-27	Africa|hCoV-19/South Africa/KRISP-0097/2020|EPI ISL 467462|B.1.106|South Africa|2020-04-01	0.0002710272	Africa
Africa|hCoV-19/Gambia/GC19-3835/2020|EPI ISL 561096|B.1.1.293|Gambia|2020-07-27	Africa|hCoV-19/South Africa/KRISP-0097/2020|EPI ISL 467462|B.1.106|South Africa|2020-04-01	0.0002690406	Africa
Africa|hCoV-19/Gambia/GC19-3836/2020|EPI ISL 561097|B.1.5.12|Gambia|2020-07-27	Africa|hCoV-19/South Africa/KRISP-0097/2020|EPI ISL 467462|B.1.106|South Africa|2020-04-01	0.0002353671	Africa
Africa|hCoV-19/Gambia/GC19-3839/2020|EPI ISL 561098|B.1.5.12|Gambia|2020-07-27	Africa|hCoV-19/South Africa/KRISP-0097/2020|EPI ISL 467462|B.1.106|South Africa|2020-04-01	0.0002690145	Africa
Africa|hCoV-19/Gambia/GC19-3842/2020|EPI ISL 561099|B.1.1.293|Gambia|2020-07-27	Africa|hCoV-19/South Africa/KRISP-0097/2020|EPI ISL 467462|B.1.106|South Africa|2020-04-01	0.0003699569	Africa
Africa|hCoV-19/Gambia/GC19-3846/2020|EPI ISL 561100|B.1.1.293|Gambia|2020-07-27	Africa|hCoV-19/South Africa/KRISP-0097/2020|EPI ISL 467462|B.1.106|South Africa|2020-04-01	0.0003363177	Africa
Africa|hCoV-19/Gambia/GC19-3852/2020|EPI ISL 561101|B.1.5.12|Gambia|2020-07-27	Africa|hCoV-19/South Africa/KRISP-0097/2020|EPI ISL 467462|B.1.106|South Africa|2020-04-01	0.0002732430	Africa
Africa|hCoV-19/Gambia/GC19-3854/2020|EPI ISL 561102|B.1.1.293|Gambia|2020-07-27	Africa|hCoV-19/South Africa/KRISP-0097/2020|EPI ISL 467462|B.1.106|South Africa|2020-04-01	0.0003699569	Africa
Africa|hCoV-19/Gambia/GC192573/2020|EPI ISL 561115|B.1.5.12|Gambia|2020-07-21	Africa|hCoV-19/South Africa/KRISP-0097/2020|EPI ISL 467462|B.1.106|South Africa|2020-04-01	0.0002690262	Africa
Africa|hCoV-19/Gambia/GC192576/2020|EPI ISL 561117|B.1.5.12|Gambia|2020-07-21	Africa|hCoV-19/South Africa/KRISP-0097/2020|EPI ISL 467462|B.1.106|South Africa|2020-04-01	0.0001694988	Africa
Africa|hCoV-19/Gambia/GC192579/2020|EPI ISL 561118|B.1.5.12|Gambia|2020-07-21	Africa|hCoV-19/South Africa/KRISP-0097/2020|EPI ISL 467462|B.1.106|South Africa|2020-04-01	0.0001704927	Africa
Africa|hCoV-19/Gambia/GC192602/2020|EPI ISL 561120|B.1.1.293|Gambia|2020-07-21	Africa|hCoV-19/South Africa/KRISP-0097/2020|EPI ISL 467462|B.1.106|South Africa|2020-04-01	0.0003699495	Africa
Africa|hCoV-19/Gambia/GC192610/2020|EPI ISL 561121|B.1.1.293|Gambia|2020-07-21	Africa|hCoV-19/South Africa/KRISP-0097/2020|EPI ISL 467462|B.1.106|South Africa|2020-04-01	0.0003699496	Africa
Africa|hCoV-19/Gambia/GC192751/2020|EPI ISL 561138|B.1.5.12|Gambia|2020-07-21	Africa|hCoV-19/South Africa/KRISP-0097/2020|EPI ISL 467462|B.1.106|South Africa|2020-04-01	0.0003026666	Africa
Africa|hCoV-19/Gambia/GC192756/2020|EPI ISL 561139|B.1.5.12|Gambia|2020-07-22	Africa|hCoV-19/South Africa/KRISP-0097/2020|EPI ISL 467462|B.1.106|South Africa|2020-04-01	0.0002353829	Africa
Africa|hCoV-19/Gambia/GC192772/2020|EPI ISL 561140|B.1.1|Gambia|2020-07-22	Africa|hCoV-19/South Africa/KRISP-0097/2020|EPI ISL 467462|B.1.106|South Africa|2020-04-01	0.0003363110	Africa
Africa|hCoV-19/Gambia/GC192778/2020|EPI ISL 561141|B.1.1|Gambia|2020-07-22	Africa|hCoV-19/South Africa/KRISP-0097/2020|EPI ISL 467462|B.1.106|South Africa|2020-04-01	0.0002354058	Africa
Africa|hCoV-19/Gambia/GC192781/2020|EPI ISL 561142|B.1.5.12|Gambia|2020-07-22	Africa|hCoV-19/South Africa/KRISP-0097/2020|EPI ISL 467462|B.1.106|South Africa|2020-04-01	0.0002690145	Africa
Africa|hCoV-19/Gambia/GC192782/2020|EPI ISL 561143|B.1.5.12|Gambia|2020-07-22	Africa|hCoV-19/South Africa/KRISP-0097/2020|EPI ISL 467462|B.1.106|South Africa|2020-04-01	0.0002690208	Africa
Africa|hCoV-19/Gambia/GC192786/2020|EPI ISL 561144|B.1.1.293|Gambia|2020-07-22	Africa|hCoV-19/South Africa/KRISP-0097/2020|EPI ISL 467462|B.1.106|South Africa|2020-04-01	0.0003026666	Africa
Africa|hCoV-19/Gambia/GC192789/2020|EPI ISL 561145|B.1|Gambia|2020-07-22	Africa|hCoV-19/South Africa/KRISP-0097/2020|EPI ISL 467462|B.1.106|South Africa|2020-04-01	0.0002017432	Africa
Africa|hCoV-19/Gambia/GC192811/2020|EPI ISL 561147|B.1.5.12|Gambia|2020-07-22	Africa|hCoV-19/South Africa/KRISP-0097/2020|EPI ISL 467462|B.1.106|South Africa|2020-04-01	0.0002392437	Africa
Africa|hCoV-19/Gambia/GC192812/2020|EPI ISL 561148|B.1.1.293|Gambia|2020-07-22	Africa|hCoV-19/South Africa/KRISP-0097/2020|EPI ISL 467462|B.1.106|South Africa|2020-04-01	0.0002353876	Africa
Africa|hCoV-19/Gambia/NPHL-038/2020|EPI ISL 561205|B.1.1|Gambia|2020	Africa|hCoV-19/South Africa/KRISP-0097/2020|EPI ISL 467462|B.1.106|South Africa|2020-04-01	0.0003699583	Africa
Africa|hCoV-19/Gambia/NPHL-061/2020|EPI ISL 561206|B.1.5.12|Gambia|2020	Africa|hCoV-19/South Africa/KRISP-0097/2020|EPI ISL 467462|B.1.106|South Africa|2020-04-01	0.0003362896	Africa
Africa|hCoV-19/Gambia/NPHL-1168/2020|EPI ISL 561212|B.1.5.12|Gambia|2020-06-27	Africa|hCoV-19/South Africa/KRISP-0097/2020|EPI ISL 467462|B.1.106|South Africa|2020-04-01	0.0003363098	Africa
Africa|hCoV-19/Gambia/NPHL-1208/2020|EPI ISL 561213|B.1.5.12|Gambia|2020-06-30	Africa|hCoV-19/South Africa/KRISP-0097/2020|EPI ISL 467462|B.1.106|South Africa|2020-04-01	0.0001022203	Africa
Africa|hCoV-19/Gambia/NPHL-1209/2020|EPI ISL 561214|B.1.5.12|Gambia|2020-06-30	Africa|hCoV-19/South Africa/KRISP-0097/2020|EPI ISL 467462|B.1.106|South Africa|2020-04-01	0.0000686994	Africa
Africa|hCoV-19/Gambia/NPHL-1212/2020|EPI ISL 561215|B.1.5.12|Gambia|2020-06-30	Africa|hCoV-19/South Africa/KRISP-0097/2020|EPI ISL 467462|B.1.106|South Africa|2020-04-01	0.0002017343	Africa
Africa|hCoV-19/Gambia/NPHL-1224/2020|EPI ISL 561217|B.1.1.293|Gambia|2020-06-30	Africa|hCoV-19/South Africa/KRISP-0097/2020|EPI ISL 467462|B.1.106|South Africa|2020-04-01	0.0002108734	Africa
Africa|hCoV-19/Gambia/NPHL-1230/2020|EPI ISL 561218|B.1.5|Gambia|2020-06-30	Africa|hCoV-19/South Africa/KRISP-0097/2020|EPI ISL 467462|B.1.106|South Africa|2020-04-01	0.0000340682	Africa
Africa|hCoV-19/Gambia/NPHL-1248/2020|EPI ISL 561222|B.1.5|Gambia|2020-07-01	Africa|hCoV-19/South Africa/KRISP-0097/2020|EPI ISL 467462|B.1.106|South Africa|2020-04-01	0.0000340659	Africa
Africa|hCoV-19/Gambia/NPHL-1258/2020|EPI ISL 561223|B.1.292|Gambia|2020-07-02	Africa|hCoV-19/South Africa/KRISP-0097/2020|EPI ISL 467462|B.1.106|South Africa|2020-04-01	0.0001681119	Africa
Africa|hCoV-19/Gambia/NPHL-1422/2020|EPI ISL 561228|B.1.5|Gambia|2020-07-04	Africa|hCoV-19/South Africa/KRISP-0097/2020|EPI ISL 467462|B.1.106|South Africa|2020-04-01	0.0000707151	Africa
Africa|hCoV-19/Gambia/NPHL-1424/2020|EPI ISL 561229|B.1.292|Gambia|2020-07-04	Africa|hCoV-19/South Africa/KRISP-0097/2020|EPI ISL 467462|B.1.106|South Africa|2020-04-01	0.0001681625	Africa
Africa|hCoV-19/Gambia/NPHL-1446/2020|EPI ISL 561230|B.1.5|Gambia|2020-07-04	Africa|hCoV-19/South Africa/KRISP-0097/2020|EPI ISL 467462|B.1.106|South Africa|2020-04-01	0.0000340659	Africa
Africa|hCoV-19/Gambia/NPHL-1477/2020|EPI ISL 561231|B.1.5|Gambia|2020	Africa|hCoV-19/South Africa/KRISP-0097/2020|EPI ISL 467462|B.1.106|South Africa|2020-04-01	0.0000351803	Africa
Africa|hCoV-19/Gambia/NPHL-1514/2020|EPI ISL 561232|B.1.1|Gambia|2020	Africa|hCoV-19/South Africa/KRISP-0097/2020|EPI ISL 467462|B.1.106|South Africa|2020-04-01	0.0002690199	Africa
Africa|hCoV-19/Gambia/NPHL-1641/2020|EPI ISL 561235|B.1.292|Gambia|2020-07-31	Africa|hCoV-19/South Africa/KRISP-0097/2020|EPI ISL 467462|B.1.106|South Africa|2020-04-01	0.0002090397	Africa
Africa|hCoV-19/Gambia/NPHL-1645/2020|EPI ISL 561236|B.1.1.293|Gambia|2020-08-04	Africa|hCoV-19/South Africa/KRISP-0097/2020|EPI ISL 467462|B.1.106|South Africa|2020-04-01	0.0002029391	Africa
Africa|hCoV-19/Gambia/NPHL-1711/2020|EPI ISL 561237|B.1.1.293|Gambia|2020-08-04	Africa|hCoV-19/South Africa/KRISP-0097/2020|EPI ISL 467462|B.1.106|South Africa|2020-04-01	0.0002353875	Africa
Africa|hCoV-19/Gambia/NPHL-1746/2020|EPI ISL 561238|B.1.1|Gambia|2020-07-20	Africa|hCoV-19/South Africa/KRISP-0097/2020|EPI ISL 467462|B.1.106|South Africa|2020-04-01	0.0001681498	Africa
Africa|hCoV-19/Gambia/NPHL-1921/2020|EPI ISL 561239|B.1.1|Gambia|2020	Africa|hCoV-19/South Africa/KRISP-0097/2020|EPI ISL 467462|B.1.106|South Africa|2020-04-01	0.0003363110	Africa
Africa|hCoV-19/Gambia/NPHL-1968/2020|EPI ISL 561240|B.1.1|Gambia|2020-07-16	Africa|hCoV-19/South Africa/KRISP-0097/2020|EPI ISL 467462|B.1.106|South Africa|2020-04-01	0.0003363110	Africa
Africa|hCoV-19/Gambia/NPHL-2037/2020|EPI ISL 561241|B.1.1|Gambia|2020-07-15	Africa|hCoV-19/South Africa/KRISP-0097/2020|EPI ISL 467462|B.1.106|South Africa|2020-04-01	0.0003026839	Africa
Africa|hCoV-19/Gambia/NPHL-2268/2020|EPI ISL 561242|B.1.1|Gambia|2020	Africa|hCoV-19/South Africa/KRISP-0097/2020|EPI ISL 467462|B.1.106|South Africa|2020-04-01	0.0001348240	Africa
Africa|hCoV-19/Gambia/NPHL-2344/2020|EPI ISL 561243|B.1.292|Gambia|2020	Africa|hCoV-19/South Africa/KRISP-0097/2020|EPI ISL 467462|B.1.106|South Africa|2020-04-01	0.0002353867	Africa
Africa|hCoV-19/Gambia/NPHL-2374/2020|EPI ISL 561244|B.1.5.12|Gambia|2020	Africa|hCoV-19/South Africa/KRISP-0097/2020|EPI ISL 467462|B.1.106|South Africa|2020-04-01	0.0002017412	Africa
Africa|hCoV-19/Gambia/NPHL-242/2020|EPI ISL 561245|B.1.5|Gambia|2020	Africa|hCoV-19/South Africa/KRISP-0097/2020|EPI ISL 467462|B.1.106|South Africa|2020-04-01	0.0000336227	Africa
Africa|hCoV-19/Gambia/NPHL-243/2020|EPI ISL 561246|B.1.5|Gambia|2020	Africa|hCoV-19/South Africa/KRISP-0097/2020|EPI ISL 467462|B.1.106|South Africa|2020-04-01	0.0001030700	Africa
Africa|hCoV-19/Gambia/NPHL-244/2020|EPI ISL 561247|B.1.1.293|Gambia|2020	Africa|hCoV-19/South Africa/KRISP-0097/2020|EPI ISL 467462|B.1.106|South Africa|2020-04-01	0.0002713710	Africa
Africa|hCoV-19/Gambia/NPHL-2443/2020|EPI ISL 561248|B.1.5.12|Gambia|2020	Africa|hCoV-19/South Africa/KRISP-0097/2020|EPI ISL 467462|B.1.106|South Africa|2020-04-01	0.0002017343	Africa
Africa|hCoV-19/Gambia/NPHL-2444/2020|EPI ISL 561249|B.1.292|Gambia|2020-07-21	Africa|hCoV-19/South Africa/KRISP-0097/2020|EPI ISL 467462|B.1.106|South Africa|2020-04-01	0.0002017384	Africa
Africa|hCoV-19/Gambia/NPHL-2446/2020|EPI ISL 561250|B.1.1|Gambia|2020	Africa|hCoV-19/South Africa/KRISP-0097/2020|EPI ISL 467462|B.1.106|South Africa|2020-04-01	0.0003449284	Africa
Africa|hCoV-19/Gambia/NPHL-245/2020|EPI ISL 561251|B.1.1|Gambia|2020	Africa|hCoV-19/South Africa/KRISP-0097/2020|EPI ISL 467462|B.1.106|South Africa|2020-04-01	0.0001693857	Africa
Africa|hCoV-19/Gambia/NPHL-2457/2020|EPI ISL 561252|B.1.1|Gambia|2020-07-21	Africa|hCoV-19/South Africa/KRISP-0097/2020|EPI ISL 467462|B.1.106|South Africa|2020-04-01	0.0003449165	Africa
Africa|hCoV-19/Gambia/NPHL-2458/2020|EPI ISL 561253|B.1.292|Gambia|2020-07-21	Africa|hCoV-19/South Africa/KRISP-0097/2020|EPI ISL 467462|B.1.106|South Africa|2020-04-01	0.0002069706	Africa
Africa|hCoV-19/Gambia/NPHL-2463/2020|EPI ISL 561254|B.1.1|Gambia|2020	Africa|hCoV-19/South Africa/KRISP-0097/2020|EPI ISL 467462|B.1.106|South Africa|2020-04-01	0.0003483885	Africa
Africa|hCoV-19/Gambia/NPHL-2465/2020|EPI ISL 561255|B.1.1|Gambia|2020-07-21	Africa|hCoV-19/South Africa/KRISP-0097/2020|EPI ISL 467462|B.1.106|South Africa|2020-04-01	0.0003449402	Africa
Africa|hCoV-19/Gambia/NPHL-2469/2020|EPI ISL 561256|B.1.5.12|Gambia|2020-07-21	Africa|hCoV-19/South Africa/KRISP-0097/2020|EPI ISL 467462|B.1.106|South Africa|2020-04-01	0.0002759122	Africa
Africa|hCoV-19/Gambia/NPHL-247/2020|EPI ISL 561257|B.1.1.293|Gambia|2020	Africa|hCoV-19/South Africa/KRISP-0097/2020|EPI ISL 467462|B.1.106|South Africa|2020-04-01	0.0002690352	Africa
Africa|hCoV-19/Gambia/NPHL-2470/2020|EPI ISL 561258|B.1.1|Gambia|2020-07-21	Africa|hCoV-19/South Africa/KRISP-0097/2020|EPI ISL 467462|B.1.106|South Africa|2020-04-01	0.0003449284	Africa
Africa|hCoV-19/Gambia/NPHL-2472/2020|EPI ISL 561259|B.1.5.12|Gambia|2020-07-21	Africa|hCoV-19/South Africa/KRISP-0097/2020|EPI ISL 467462|B.1.106|South Africa|2020-04-01	0.0000689647	Africa
Africa|hCoV-19/Gambia/NPHL-2473/2020|EPI ISL 561260|B.1.5.12|Gambia|2020-07-21	Africa|hCoV-19/South Africa/KRISP-0097/2020|EPI ISL 467462|B.1.106|South Africa|2020-04-01	0.0003363143	Africa
Africa|hCoV-19/Gambia/NPHL-2478/2020|EPI ISL 561261|B.1.5.12|Gambia|2020-07-21	Africa|hCoV-19/South Africa/KRISP-0097/2020|EPI ISL 467462|B.1.106|South Africa|2020-04-01	0.0001741785	Africa
Africa|hCoV-19/Gambia/NPHL-2497/2020|EPI ISL 561262|B.1.1.242|Gambia|2020-07-21	Africa|hCoV-19/South Africa/KRISP-0097/2020|EPI ISL 467462|B.1.106|South Africa|2020-04-01	0.0003135334	Africa
Africa|hCoV-19/Gambia/NPHL-2504/2020|EPI ISL 561264|B.1.5.12|Gambia|2020-07-23	Africa|hCoV-19/South Africa/KRISP-0097/2020|EPI ISL 467462|B.1.106|South Africa|2020-04-01	0.0003421016	Africa
Africa|hCoV-19/Gambia/NPHL-2514/2020|EPI ISL 561265|B.1.5.12|Gambia|2020-07-21	Africa|hCoV-19/South Africa/KRISP-0097/2020|EPI ISL 467462|B.1.106|South Africa|2020-04-01	0.0002759150	Africa
Africa|hCoV-19/Gambia/NPHL-2521/2020|EPI ISL 561266|B.1.5.12|Gambia|2020-07-23	Africa|hCoV-19/South Africa/KRISP-0097/2020|EPI ISL 467462|B.1.106|South Africa|2020-04-01	0.0002759037	Africa
Africa|hCoV-19/Gambia/NPHL-2522/2020|EPI ISL 561267|B.1.1.293|Gambia|2020-07-22	Africa|hCoV-19/South Africa/KRISP-0097/2020|EPI ISL 467462|B.1.106|South Africa|2020-04-01	0.0003106894	Africa
Africa|hCoV-19/Gambia/NPHL-2524/2020|EPI ISL 561268|B.1.1|Gambia|2020-07-24	Africa|hCoV-19/South Africa/KRISP-0097/2020|EPI ISL 467462|B.1.106|South Africa|2020-04-01	0.0003026839	Africa
Africa|hCoV-19/Gambia/NPHL-2529/2020|EPI ISL 561269|B.1.1.293|Gambia|2020-07-21	Africa|hCoV-19/South Africa/KRISP-0097/2020|EPI ISL 467462|B.1.106|South Africa|2020-04-01	0.0002759094	Africa
Africa|hCoV-19/Gambia/NPHL-253/2020|EPI ISL 561270|B.1.1.293|Gambia|2020	Africa|hCoV-19/South Africa/KRISP-0097/2020|EPI ISL 467462|B.1.106|South Africa|2020-04-01	0.0003026605	Africa
Africa|hCoV-19/Gambia/NPHL-2537/2020|EPI ISL 561271|B.1.1|Gambia|2020	Africa|hCoV-19/South Africa/KRISP-0097/2020|EPI ISL 467462|B.1.106|South Africa|2020-04-01	0.0003757451	Africa
Africa|hCoV-19/Gambia/NPHL-2538/2020|EPI ISL 561272|B.1.5.12|Gambia|2020-07-21	Africa|hCoV-19/South Africa/KRISP-0097/2020|EPI ISL 467462|B.1.106|South Africa|2020-04-01	0.0002414049	Africa
Africa|hCoV-19/Gambia/NPHL-2550/2020|EPI ISL 561274|B.1.292|Gambia|2020-07-21	Africa|hCoV-19/South Africa/KRISP-0097/2020|EPI ISL 467462|B.1.106|South Africa|2020-04-01	0.0001724243	Africa
Africa|hCoV-19/Gambia/NPHL-2554/2020|EPI ISL 561275|B.1.5.12|Gambia|2020	Africa|hCoV-19/South Africa/KRISP-0097/2020|EPI ISL 467462|B.1.106|South Africa|2020-04-01	0.0001724326	Africa
Africa|hCoV-19/Gambia/NPHL-2555/2020|EPI ISL 561276|B.1.1|Gambia|2020-07-21	Africa|hCoV-19/South Africa/KRISP-0097/2020|EPI ISL 467462|B.1.106|South Africa|2020-04-01	0.0003136338	Africa
Africa|hCoV-19/Gambia/NPHL-256/2020|EPI ISL 561277|B.1.1.293|Gambia|2020	Africa|hCoV-19/South Africa/KRISP-0097/2020|EPI ISL 467462|B.1.106|South Africa|2020-04-01	0.0002017702	Africa
Africa|hCoV-19/Gambia/NPHL-2560/2020|EPI ISL 561278|B.1.1|Gambia|2020	Africa|hCoV-19/South Africa/KRISP-0097/2020|EPI ISL 467462|B.1.106|South Africa|2020-04-01	0.0003449165	Africa
Africa|hCoV-19/Gambia/NPHL-2567/2020|EPI ISL 561279|B.1|Gambia|2020	Africa|hCoV-19/South Africa/KRISP-0097/2020|EPI ISL 467462|B.1.106|South Africa|2020-04-01	0.0004036231	Africa
Africa|hCoV-19/Gambia/NPHL-2573/2020|EPI ISL 561280|B.1.1.293|Gambia|2020	Africa|hCoV-19/South Africa/KRISP-0097/2020|EPI ISL 467462|B.1.106|South Africa|2020-04-01	0.0001724404	Africa
Africa|hCoV-19/Gambia/NPHL-2586/2020|EPI ISL 561281|B.1.5.12|Gambia|2020-07-23	Africa|hCoV-19/South Africa/KRISP-0097/2020|EPI ISL 467462|B.1.106|South Africa|2020-04-01	0.0001741439	Africa
Africa|hCoV-19/Gambia/NPHL-2588/2020|EPI ISL 561282|B.1.1|Gambia|2020	Africa|hCoV-19/South Africa/KRISP-0097/2020|EPI ISL 467462|B.1.106|South Africa|2020-04-01	0.0003699495	Africa
Africa|hCoV-19/Gambia/NPHL-2615/2020|EPI ISL 561283|B.1.1.293|Gambia|2020-08-18	Africa|hCoV-19/South Africa/KRISP-0097/2020|EPI ISL 467462|B.1.106|South Africa|2020-04-01	0.0003026606	Africa
Africa|hCoV-19/Gambia/NPHL-2626/2020|EPI ISL 561284|B.1.1.293|Gambia|2020	Africa|hCoV-19/South Africa/KRISP-0097/2020|EPI ISL 467462|B.1.106|South Africa|2020-04-01	0.0002017723	Africa
Africa|hCoV-19/Gambia/NPHL-2640/2020|EPI ISL 561285|B.1.5.12|Gambia|2020-06-17	Africa|hCoV-19/South Africa/KRISP-0097/2020|EPI ISL 467462|B.1.106|South Africa|2020-04-01	0.0001681159	Africa
Africa|hCoV-19/Gambia/NPHL-266/2020|EPI ISL 561286|B.1.5.12|Gambia|2020	Africa|hCoV-19/South Africa/KRISP-0097/2020|EPI ISL 467462|B.1.106|South Africa|2020-04-01	0.0002414182	Africa
Africa|hCoV-19/Gambia/NPHL-2706/2020|EPI ISL 561287|B.1.292|Gambia|2020	Africa|hCoV-19/South Africa/KRISP-0097/2020|EPI ISL 467462|B.1.106|South Africa|2020-04-01	0.0002353662	Africa
Africa|hCoV-19/Gambia/NPHL-2712/2020|EPI ISL 561288|B.1.5.12|Gambia|2020-08-03	Africa|hCoV-19/South Africa/KRISP-0097/2020|EPI ISL 467462|B.1.106|South Africa|2020-04-01	0.0002690262	Africa
Africa|hCoV-19/Gambia/NPHL-2727/2020|EPI ISL 561289|B.1.5.12|Gambia|2020-08-04	Africa|hCoV-19/South Africa/KRISP-0097/2020|EPI ISL 467462|B.1.106|South Africa|2020-04-01	0.0002690145	Africa
Africa|hCoV-19/Gambia/NPHL-2729/2020|EPI ISL 561290|B.1.1|Gambia|2020-07-23	Africa|hCoV-19/South Africa/KRISP-0097/2020|EPI ISL 467462|B.1.106|South Africa|2020-04-01	0.0003363110	Africa
Africa|hCoV-19/Gambia/NPHL-2736/2020|EPI ISL 561291|B.1.1.242|Gambia|2020-07-25	Africa|hCoV-19/South Africa/KRISP-0097/2020|EPI ISL 467462|B.1.106|South Africa|2020-04-01	0.0003699422	Africa
Africa|hCoV-19/Gambia/NPHL-2759/2020|EPI ISL 561292|B.1.5.12|Gambia|2020-08-07	Africa|hCoV-19/South Africa/KRISP-0097/2020|EPI ISL 467462|B.1.106|South Africa|2020-04-01	0.0002354034	Africa
Africa|hCoV-19/Gambia/NPHL-2762/2020|EPI ISL 561293|B.1.5.12|Gambia|2020-07-25	Africa|hCoV-19/South Africa/KRISP-0097/2020|EPI ISL 467462|B.1.106|South Africa|2020-04-01	0.0003026534	Africa
Africa|hCoV-19/Gambia/NPHL-2767/2020|EPI ISL 561294|B.1.1.293|Gambia|2020-07-25	Africa|hCoV-19/South Africa/KRISP-0097/2020|EPI ISL 467462|B.1.106|South Africa|2020-04-01	0.0003363043	Africa
Africa|hCoV-19/Gambia/NPHL-2768/2020|EPI ISL 561295|B.1.1.293|Gambia|2020-07-27	Africa|hCoV-19/South Africa/KRISP-0097/2020|EPI ISL 467462|B.1.106|South Africa|2020-04-01	0.0002690262	Africa
Africa|hCoV-19/Gambia/NPHL-277/2020|EPI ISL 561296|B.1.5.12|Gambia|2020	Africa|hCoV-19/South Africa/KRISP-0097/2020|EPI ISL 467462|B.1.106|South Africa|2020-04-01	0.0002690208	Africa
Africa|hCoV-19/Gambia/NPHL-2785/2020|EPI ISL 561297|B.1.1.242|Gambia|2020-07-27	Africa|hCoV-19/South Africa/KRISP-0097/2020|EPI ISL 467462|B.1.106|South Africa|2020-04-01	0.0003026647	Africa
Africa|hCoV-19/Gambia/NPHL-2790/2020|EPI ISL 561298|B.1.1.293|Gambia|2020	Africa|hCoV-19/South Africa/KRISP-0097/2020|EPI ISL 467462|B.1.106|South Africa|2020-04-01	0.0003363110	Africa
Africa|hCoV-19/Gambia/NPHL-2825/2020|EPI ISL 561299|B.1.5.12|Gambia|2020	Africa|hCoV-19/South Africa/KRISP-0097/2020|EPI ISL 467462|B.1.106|South Africa|2020-04-01	0.0002689900	Africa
Africa|hCoV-19/Gambia/NPHL-287/2020|EPI ISL 561300|B.1.1.293|Gambia|2020	Africa|hCoV-19/South Africa/KRISP-0097/2020|EPI ISL 467462|B.1.106|South Africa|2020-04-01	0.0003026768	Africa
Africa|hCoV-19/Gambia/NPHL-2889/2020|EPI ISL 561301|B.1.5.12|Gambia|2020	Africa|hCoV-19/South Africa/KRISP-0097/2020|EPI ISL 467462|B.1.106|South Africa|2020-04-01	0.0003080705	Africa
Africa|hCoV-19/Gambia/NPHL-2892/2020|EPI ISL 561302|B.1.5.12|Gambia|2020-09-07	Africa|hCoV-19/South Africa/KRISP-0097/2020|EPI ISL 467462|B.1.106|South Africa|2020-04-01	0.0003080705	Africa
Africa|hCoV-19/Gambia/NPHL-290/2020|EPI ISL 561303|B.1.1.293|Gambia|2020	Africa|hCoV-19/South Africa/KRISP-0097/2020|EPI ISL 467462|B.1.106|South Africa|2020-04-01	0.0002690261	Africa
Africa|hCoV-19/Gambia/NPHL-2909/2020|EPI ISL 561304|B.1.1.293|Gambia|2020-07-26	Africa|hCoV-19/South Africa/KRISP-0097/2020|EPI ISL 467462|B.1.106|South Africa|2020-04-01	0.0003026738	Africa
Africa|hCoV-19/Gambia/NPHL-2984/2020|EPI ISL 561307|B.1.1.293|Gambia|2020	Africa|hCoV-19/South Africa/KRISP-0097/2020|EPI ISL 467462|B.1.106|South Africa|2020-04-01	0.0003363256	Africa
Africa|hCoV-19/Gambia/NPHL-299/2020|EPI ISL 561308|B.1.1.293|Gambia|2020	Africa|hCoV-19/South Africa/KRISP-0097/2020|EPI ISL 467462|B.1.106|South Africa|2020-04-01	0.0003026666	Africa
Africa|hCoV-19/Gambia/NPHL-3047/2020|EPI ISL 561309|B.1.5.12|Gambia|2020-07-28	Africa|hCoV-19/South Africa/KRISP-0097/2020|EPI ISL 467462|B.1.106|South Africa|2020-04-01	0.0003055607	Africa
Africa|hCoV-19/Gambia/NPHL-3055/2020|EPI ISL 561310|B.1.5.12|Gambia|2020-07-17	Africa|hCoV-19/South Africa/KRISP-0097/2020|EPI ISL 467462|B.1.106|South Africa|2020-04-01	0.0003026533	Africa
Africa|hCoV-19/Gambia/NPHL-3062/2020|EPI ISL 561311|B.1.5.12|Gambia|2020	Africa|hCoV-19/South Africa/KRISP-0097/2020|EPI ISL 467462|B.1.106|South Africa|2020-04-01	0.0003055607	Africa
Africa|hCoV-19/Gambia/NPHL-3079/2020|EPI ISL 561312|B.1.5.12|Gambia|2020-07-27	Africa|hCoV-19/South Africa/KRISP-0097/2020|EPI ISL 467462|B.1.106|South Africa|2020-04-01	0.0003080705	Africa
Africa|hCoV-19/Gambia/NPHL-3206/2020|EPI ISL 561313|B.1.1.293|Gambia|2020	Africa|hCoV-19/South Africa/KRISP-0097/2020|EPI ISL 467462|B.1.106|South Africa|2020-04-01	0.0003699582	Africa
Africa|hCoV-19/Gambia/NPHL-3254/2020|EPI ISL 561315|B.1.5.12|Gambia|2020-07-28	Africa|hCoV-19/South Africa/KRISP-0097/2020|EPI ISL 467462|B.1.106|South Africa|2020-04-01	0.0003051155	Africa
Africa|hCoV-19/Gambia/NPHL-3281/2020|EPI ISL 561316|B.1.1|Gambia|2020-07-28	Africa|hCoV-19/South Africa/KRISP-0097/2020|EPI ISL 467462|B.1.106|South Africa|2020-04-01	0.0004180589	Africa
Africa|hCoV-19/Gambia/NPHL-483B/2020|EPI ISL 561318|B.1.1|Gambia|2020	Africa|hCoV-19/South Africa/KRISP-0097/2020|EPI ISL 467462|B.1.106|South Africa|2020-04-01	0.0004182309	Africa
Africa|hCoV-19/Gambia/NPHL-704/2020|EPI ISL 561320|B.1.1.293|Gambia|2020	Africa|hCoV-19/South Africa/KRISP-0097/2020|EPI ISL 467462|B.1.106|South Africa|2020-04-01	0.0005175632	Africa
Africa|hCoV-19/Gambia/NPHL-737/2020|EPI ISL 561323|B.1.1.293|Gambia|2020	Africa|hCoV-19/South Africa/KRISP-0097/2020|EPI ISL 467462|B.1.106|South Africa|2020-04-01	0.0002414099	Africa
Africa|hCoV-19/Gambia/NPHL-748/2020|EPI ISL 561324|B.1.1|Gambia|2020	Africa|hCoV-19/South Africa/KRISP-0097/2020|EPI ISL 467462|B.1.106|South Africa|2020-04-01	0.0003026839	Africa
Africa|hCoV-19/Gambia/NPHL-758/2020|EPI ISL 561326|B.1.1.293|Gambia|2020	Africa|hCoV-19/South Africa/KRISP-0097/2020|EPI ISL 467462|B.1.106|South Africa|2020-04-01	0.0001378130	Africa
Africa|hCoV-19/Gambia/NPHL-760/2020|EPI ISL 561327|B.1.5|Gambia|2020	Africa|hCoV-19/South Africa/KRISP-0097/2020|EPI ISL 467462|B.1.106|South Africa|2020-04-01	0.0000677485	Africa
Africa|hCoV-19/Gambia/NPHL-790/2020|EPI ISL 561329|B.1.5|Gambia|2020	Africa|hCoV-19/South Africa/KRISP-0097/2020|EPI ISL 467462|B.1.106|South Africa|2020-04-01	0.0000341508	Africa
Africa|hCoV-19/Gambia/NPHL-923/2020|EPI ISL 561330|B.1.5.12|Gambia|2020	Africa|hCoV-19/South Africa/KRISP-0097/2020|EPI ISL 467462|B.1.106|South Africa|2020-04-01	0.0002017479	Africa
Africa|hCoV-19/Gambia/NPHL-930/2020|EPI ISL 561331|B.1.5|Gambia|2020	Africa|hCoV-19/South Africa/KRISP-0097/2020|EPI ISL 467462|B.1.106|South Africa|2020-04-01	0.0000683037	Africa
Africa|hCoV-19/Gambia/NPHL-941/2020|EPI ISL 561332|B.1.5.12|Gambia|2020	Africa|hCoV-19/South Africa/KRISP-0097/2020|EPI ISL 467462|B.1.106|South Africa|2020-04-01	0.0002353718	Africa
Africa|hCoV-19/Gambia/NPHL-956/2020|EPI ISL 561334|B.1.5.12|Gambia|2020	Africa|hCoV-19/South Africa/KRISP-0097/2020|EPI ISL 467462|B.1.106|South Africa|2020-04-01	0.0002390640	Africa
Africa|hCoV-19/Ghana/1651 S3/2020|EPI ISL 422387|A.11|Ghana|2020-03-25	Africa|hCoV-19/South Africa/KRISP-0097/2020|EPI ISL 467462|B.1.106|South Africa|2020-04-01	0.0003847646	Africa
Africa|hCoV-19/Ghana/1659 S14/2020|EPI ISL 422405|B.1.220|Ghana|2020-03-25	Africa|hCoV-19/South Africa/KRISP-0097/2020|EPI ISL 467462|B.1.106|South Africa|2020-04-01	0.0001051015	Africa
Africa|hCoV-19/Ghana/2230 S4/2020|EPI ISL 422390|B.40|Ghana|2020-03-25	Africa|hCoV-19/South Africa/KRISP-0097/2020|EPI ISL 467462|B.1.106|South Africa|2020-04-01	0.0003062332	Africa
Africa|hCoV-19/Ghana/2333 S5/2020|EPI ISL 422394|B.1.3|Ghana|2020-03-27	Africa|hCoV-19/South Africa/KRISP-0097/2020|EPI ISL 467462|B.1.106|South Africa|2020-04-01	0.0002056845	Africa
Africa|hCoV-19/Ghana/2573 S27/2020|EPI ISL 515082|A|Ghana|2020-03-29	Africa|hCoV-19/South Africa/KRISP-0097/2020|EPI ISL 467462|B.1.106|South Africa|2020-04-01	0.0005076778	Africa
Africa|hCoV-19/Ghana/2666 S32/2020|EPI ISL 515083|A|Ghana|2020-03-27	Africa|hCoV-19/South Africa/KRISP-0097/2020|EPI ISL 467462|B.1.106|South Africa|2020-04-01	0.0000342890	Africa
Africa|hCoV-19/Ghana/2709 S25/2020|EPI ISL 515084|B.1|Ghana|2020-03-28	Africa|hCoV-19/South Africa/KRISP-0097/2020|EPI ISL 467462|B.1.106|South Africa|2020-04-01	0.0002356142	Africa
Africa|hCoV-19/Ghana/2828 S6/2020|EPI ISL 422397|A.11|Ghana|2020-03-29	Africa|hCoV-19/South Africa/KRISP-0097/2020|EPI ISL 467462|B.1.106|South Africa|2020-04-01	0.0005113861	Africa
Africa|hCoV-19/Ghana/2852 S30/2020|EPI ISL 515085|B.6|Ghana|2020-03-28	Africa|hCoV-19/South Africa/KRISP-0097/2020|EPI ISL 467462|B.1.106|South Africa|2020-04-01	0.0001368861	Africa
Africa|hCoV-19/Ghana/2914 S8/2020|EPI ISL 422399|B.1.1|Ghana|2020-03-30	Africa|hCoV-19/South Africa/KRISP-0097/2020|EPI ISL 467462|B.1.106|South Africa|2020-04-01	0.0001734837	Africa
Africa|hCoV-19/Ghana/34927 S20/2020|EPI ISL 515086|A.11|Ghana|2020-05-23	Africa|hCoV-19/South Africa/KRISP-0097/2020|EPI ISL 467462|B.1.106|South Africa|2020-04-01	0.0004075142	Africa
Africa|hCoV-19/Ghana/34928 S21/2020|EPI ISL 515087|A.11|Ghana|2020-05-23	Africa|hCoV-19/South Africa/KRISP-0097/2020|EPI ISL 467462|B.1.106|South Africa|2020-04-01	0.0005110970	Africa
Africa|hCoV-19/Ghana/34980 S22/2020|EPI ISL 515088|B.1.1|Ghana|2020-05-23	Africa|hCoV-19/South Africa/KRISP-0097/2020|EPI ISL 467462|B.1.106|South Africa|2020-04-01	0.0001733652	Africa
Africa|hCoV-19/Ghana/34983 S40/2020|EPI ISL 515089|B.1.1|Ghana|2020-05-23	Africa|hCoV-19/South Africa/KRISP-0097/2020|EPI ISL 467462|B.1.106|South Africa|2020-04-01	0.0002390337	Africa
Africa|hCoV-19/Ghana/35012 S17/2020|EPI ISL 515090|B.1.1|Ghana|2020-05-23	Africa|hCoV-19/South Africa/KRISP-0097/2020|EPI ISL 467462|B.1.106|South Africa|2020-04-01	0.0002354010	Africa
Africa|hCoV-19/Ghana/35019 S18/2020|EPI ISL 515091|B.1.1|Ghana|2020-05-23	Africa|hCoV-19/South Africa/KRISP-0097/2020|EPI ISL 467462|B.1.106|South Africa|2020-04-01	0.0001376158	Africa
Africa|hCoV-19/Ghana/35183 S24/2020|EPI ISL 515092|A|Ghana|2020-05-24	Africa|hCoV-19/South Africa/KRISP-0097/2020|EPI ISL 467462|B.1.106|South Africa|2020-04-01	0.0000347911	Africa
Africa|hCoV-19/Ghana/35280 S41/2020|EPI ISL 515093|A|Ghana|2020-05-24	Africa|hCoV-19/South Africa/KRISP-0097/2020|EPI ISL 467462|B.1.106|South Africa|2020-04-01	0.0004136194	Africa
Africa|hCoV-19/Ghana/35394 S49/2020|EPI ISL 515094|B.1.1.307|Ghana|2020-05-24	Africa|hCoV-19/South Africa/KRISP-0097/2020|EPI ISL 467462|B.1.106|South Africa|2020-04-01	0.0001723928	Africa
Africa|hCoV-19/Ghana/35466 S19/2020|EPI ISL 515095|B.1.1|Ghana|2020-05-24	Africa|hCoV-19/South Africa/KRISP-0097/2020|EPI ISL 467462|B.1.106|South Africa|2020-04-01	0.0002048168	Africa
Africa|hCoV-19/Ghana/35563 S37/2020|EPI ISL 515096|A.11|Ghana|2020-05-24	Africa|hCoV-19/South Africa/KRISP-0097/2020|EPI ISL 467462|B.1.106|South Africa|2020-04-01	0.0005381341	Africa
Africa|hCoV-19/Ghana/36523 S23/2020|EPI ISL 515097|A|Ghana|2020-05-27	Africa|hCoV-19/South Africa/KRISP-0097/2020|EPI ISL 467462|B.1.106|South Africa|2020-04-01	0.0000685059	Africa
Africa|hCoV-19/Ghana/81216 S36/2020|EPI ISL 515098|A|Ghana|2020-05-20	Africa|hCoV-19/South Africa/KRISP-0097/2020|EPI ISL 467462|B.1.106|South Africa|2020-04-01	0.0005073568	Africa
Africa|hCoV-19/Ghana/81219 S34/2020|EPI ISL 515099|B.1.1|Ghana|2020-05-20	Africa|hCoV-19/South Africa/KRISP-0097/2020|EPI ISL 467462|B.1.106|South Africa|2020-04-01	0.0001366149	Africa
Africa|hCoV-19/Ghana/82879 S48/2020|EPI ISL 515100|B.1|Ghana|2020-05-20	Africa|hCoV-19/South Africa/KRISP-0097/2020|EPI ISL 467462|B.1.106|South Africa|2020-04-01	0.0002368688	Africa
Africa|hCoV-19/Ghana/83637 S29/2020|EPI ISL 515101|B.1.1|Ghana|2020-05-22	Africa|hCoV-19/South Africa/KRISP-0097/2020|EPI ISL 467462|B.1.106|South Africa|2020-04-01	0.0001688732	Africa
Africa|hCoV-19/Ghana/84049 S31/2020|EPI ISL 515102|B.1|Ghana|2020-05-25	Africa|hCoV-19/South Africa/KRISP-0097/2020|EPI ISL 467462|B.1.106|South Africa|2020-04-01	0.0002696326	Africa
Africa|hCoV-19/Ghana/84162 S45/2020|EPI ISL 515103|A|Ghana|2020-04-25	Africa|hCoV-19/South Africa/KRISP-0097/2020|EPI ISL 467462|B.1.106|South Africa|2020-04-01	0.0003791521	Africa
Africa|hCoV-19/Ghana/84182 S43/2020|EPI ISL 515104|B.1.1|Ghana|2020-05-25	Africa|hCoV-19/South Africa/KRISP-0097/2020|EPI ISL 467462|B.1.106|South Africa|2020-04-01	0.0003073299	Africa
Africa|hCoV-19/Ghana/84210 S44/2020|EPI ISL 515105|A|Ghana|2020-05-24	Africa|hCoV-19/South Africa/KRISP-0097/2020|EPI ISL 467462|B.1.106|South Africa|2020-04-01	0.0004417224	Africa
Africa|hCoV-19/Ghana/84218 S47/2020|EPI ISL 515106|A|Ghana|2020-05-25	Africa|hCoV-19/South Africa/KRISP-0097/2020|EPI ISL 467462|B.1.106|South Africa|2020-04-01	0.0005175090	Africa
Africa|hCoV-19/Ghana/84260 S28/2020|EPI ISL 515107|A|Ghana|2020-05-25	Africa|hCoV-19/South Africa/KRISP-0097/2020|EPI ISL 467462|B.1.106|South Africa|2020-04-01	0.0004072749	Africa
Africa|hCoV-19/Ghana/84279 S42/2020|EPI ISL 515108|B.1|Ghana|2020-05-25	Africa|hCoV-19/South Africa/KRISP-0097/2020|EPI ISL 467462|B.1.106|South Africa|2020-04-01	0.0002714069	Africa
Africa|hCoV-19/Ghana/84301 S35/2020|EPI ISL 515109|A.11|Ghana|2020-05-24	Africa|hCoV-19/South Africa/KRISP-0097/2020|EPI ISL 467462|B.1.106|South Africa|2020-04-01	0.0003862144	Africa
Africa|hCoV-19/Ghana/84430 S51/2020|EPI ISL 515110|B.1.1.307|Ghana|2020-05-25	Africa|hCoV-19/South Africa/KRISP-0097/2020|EPI ISL 467462|B.1.106|South Africa|2020-04-01	0.0001692597	Africa
Africa|hCoV-19/Ghana/84438 S50/2020|EPI ISL 515111|A|Ghana|2020-05-24	Africa|hCoV-19/South Africa/KRISP-0097/2020|EPI ISL 467462|B.1.106|South Africa|2020-04-01	0.0004057604	Africa
Africa|hCoV-19/Ghana/84484 S16/2020|EPI ISL 515112|B.1.1|Ghana|2020-05-25	Africa|hCoV-19/South Africa/KRISP-0097/2020|EPI ISL 467462|B.1.106|South Africa|2020-04-01	0.0002414432	Africa
Africa|hCoV-19/Ghana/KATH23/2020|EPI ISL 515181|A.11|Ghana|2020-03-22	Africa|hCoV-19/South Africa/KRISP-0097/2020|EPI ISL 467462|B.1.106|South Africa|2020-04-01	0.0003699546	Africa
Africa|hCoV-19/Ghana/TTH10/2020|EPI ISL 515182|A|Ghana|2020-03-27	Africa|hCoV-19/South Africa/KRISP-0097/2020|EPI ISL 467462|B.1.106|South Africa|2020-04-01	0.0003362816	Africa
Africa|hCoV-19/Ghana/TTH11/2020|EPI ISL 515183|A|Ghana|2020-03-27	Africa|hCoV-19/South Africa/KRISP-0097/2020|EPI ISL 467462|B.1.106|South Africa|2020-04-01	0.0003373932	Africa
Africa|hCoV-19/Ghana/TTH6/2020|EPI ISL 515248|A|Ghana|2020-03-27	Africa|hCoV-19/South Africa/KRISP-0097/2020|EPI ISL 467462|B.1.106|South Africa|2020-04-01	0.0003884266	Africa
Africa|hCoV-19/Kenya/C1092/2020|EPI ISL 457849|B.1.5|Kenya|2020-04-18	Africa|hCoV-19/South Africa/KRISP-0097/2020|EPI ISL 467462|B.1.106|South Africa|2020-04-01	0.0000699981	Africa
Africa|hCoV-19/Kenya/C1102/2020|EPI ISL 568708|B.1.5|Kenya|2020-04-19	Africa|hCoV-19/South Africa/KRISP-0097/2020|EPI ISL 467462|B.1.106|South Africa|2020-04-01	0.0001714040	Africa
Africa|hCoV-19/Kenya/C1162/2020|EPI ISL 457850|B.1.5|Kenya|2020-04-19	Africa|hCoV-19/South Africa/KRISP-0097/2020|EPI ISL 467462|B.1.106|South Africa|2020-04-01	0.0000346297	Africa
Africa|hCoV-19/Kenya/C1216/2020|EPI ISL 457854|B.1.5|Kenya|2020-04-19	Africa|hCoV-19/South Africa/KRISP-0097/2020|EPI ISL 467462|B.1.106|South Africa|2020-04-01	0.0000672423	Africa
Africa|hCoV-19/Kenya/C1292/2020|EPI ISL 457856|B|Kenya|2020-04-20	Africa|hCoV-19/South Africa/KRISP-0097/2020|EPI ISL 467462|B.1.106|South Africa|2020-04-01	0.0000685848	Africa
Africa|hCoV-19/Kenya/C1357/2020|EPI ISL 457858|B.1.5|Kenya|2020-04-20	Africa|hCoV-19/South Africa/KRISP-0097/2020|EPI ISL 467462|B.1.106|South Africa|2020-04-01	0.0000351370	Africa
Africa|hCoV-19/Kenya/C1422/2020|EPI ISL 457861|B.1|Kenya|2020-04-20	Africa|hCoV-19/South Africa/KRISP-0097/2020|EPI ISL 467462|B.1.106|South Africa|2020-04-01	0.0000706004	Africa
Africa|hCoV-19/Kenya/C1499/2020|EPI ISL 457863|B.1.5|Kenya|2020-04-20	Africa|hCoV-19/South Africa/KRISP-0097/2020|EPI ISL 467462|B.1.106|South Africa|2020-04-01	0.0000685786	Africa
Africa|hCoV-19/Kenya/C1646/2020|EPI ISL 457865|B.1.5|Kenya|2020-04-21	Africa|hCoV-19/South Africa/KRISP-0097/2020|EPI ISL 467462|B.1.106|South Africa|2020-04-01	0.0000355453	Africa
Africa|hCoV-19/Kenya/C1739/2020|EPI ISL 457866|B|Kenya|2020-04-22	Africa|hCoV-19/South Africa/KRISP-0097/2020|EPI ISL 467462|B.1.106|South Africa|2020-04-01	0.0000703959	Africa
Africa|hCoV-19/Kenya/C1751/2020|EPI ISL 457867|B.1.5|Kenya|2020-04-22	Africa|hCoV-19/South Africa/KRISP-0097/2020|EPI ISL 467462|B.1.106|South Africa|2020-04-01	0.0000336182	Africa
Africa|hCoV-19/Kenya/C21582/2020|EPI ISL 568872|B.1|Kenya|2020-06-22	Africa|hCoV-19/South Africa/KRISP-0097/2020|EPI ISL 467462|B.1.106|South Africa|2020-04-01	0.0003026534	Africa
Africa|hCoV-19/Kenya/C22/2020|EPI ISL 457845|B.1.5|Kenya|2020-03-17	Africa|hCoV-19/South Africa/KRISP-0097/2020|EPI ISL 467462|B.1.106|South Africa|2020-04-01	0.0000351778	Africa
Africa|hCoV-19/Kenya/C2439/2020|EPI ISL 457877|B.1.5|Kenya|2020-04-24	Africa|hCoV-19/South Africa/KRISP-0097/2020|EPI ISL 467462|B.1.106|South Africa|2020-04-01	0.0001018850	Africa
Africa|hCoV-19/Kenya/C2449/2020|EPI ISL 457878|B.1.5|Kenya|2020-04-24	Africa|hCoV-19/South Africa/KRISP-0097/2020|EPI ISL 467462|B.1.106|South Africa|2020-04-01	0.0001043087	Africa
Africa|hCoV-19/Kenya/C2469/2020|EPI ISL 457879|B.1.5|Kenya|2020-04-24	Africa|hCoV-19/South Africa/KRISP-0097/2020|EPI ISL 467462|B.1.106|South Africa|2020-04-01	0.0000341170	Africa
Africa|hCoV-19/Kenya/C253/2020|EPI ISL 457868|B.1|Kenya|2020-04-03	Africa|hCoV-19/South Africa/KRISP-0097/2020|EPI ISL 467462|B.1.106|South Africa|2020-04-01	0.0000672407	Africa
Africa|hCoV-19/Kenya/C256/2020|EPI ISL 568697|B.1.5|Kenya|2020-04-04	Africa|hCoV-19/South Africa/KRISP-0097/2020|EPI ISL 467462|B.1.106|South Africa|2020-04-01	0.0001047921	Africa
Africa|hCoV-19/Kenya/C2582/2020|EPI ISL 457883|B.1.5|Kenya|2020-04-25	Africa|hCoV-19/South Africa/KRISP-0097/2020|EPI ISL 467462|B.1.106|South Africa|2020-04-01	0.0001038288	Africa
Africa|hCoV-19/Kenya/C2685/2020|EPI ISL 457884|B.1.5|Kenya|2020-04-25	Africa|hCoV-19/South Africa/KRISP-0097/2020|EPI ISL 467462|B.1.106|South Africa|2020-04-01	0.0001010431	Africa
Africa|hCoV-19/Kenya/C2777/2020|EPI ISL 457887|B.1|Kenya|2020-04-26	Africa|hCoV-19/South Africa/KRISP-0097/2020|EPI ISL 467462|B.1.106|South Africa|2020-04-01	0.0000355441	Africa
Africa|hCoV-19/Kenya/C2826/2020|EPI ISL 457891|B.1.5|Kenya|2020-04-27	Africa|hCoV-19/South Africa/KRISP-0097/2020|EPI ISL 467462|B.1.106|South Africa|2020-04-01	0.0000339572	Africa
Africa|hCoV-19/Kenya/C2847/2020|EPI ISL 457892|B.1.5|Kenya|2020-04-27	Africa|hCoV-19/South Africa/KRISP-0097/2020|EPI ISL 467462|B.1.106|South Africa|2020-04-01	0.0000351407	Africa
Africa|hCoV-19/Kenya/C293/2020|EPI ISL 457871|A|Kenya|2020-04-04	Africa|hCoV-19/South Africa/KRISP-0097/2020|EPI ISL 467462|B.1.106|South Africa|2020-04-01	0.0003486602	Africa
Africa|hCoV-19/Kenya/C310/2020|EPI ISL 457874|B.4|Kenya|2020-04-04	Africa|hCoV-19/South Africa/KRISP-0097/2020|EPI ISL 467462|B.1.106|South Africa|2020-04-01	0.0005142887	Africa
Africa|hCoV-19/Kenya/C3129/2020|EPI ISL 457897|B.1.5|Kenya|2020-04-28	Africa|hCoV-19/South Africa/KRISP-0097/2020|EPI ISL 467462|B.1.106|South Africa|2020-04-01	0.0000675960	Africa
Africa|hCoV-19/Kenya/C314/2020|EPI ISL 457875|A|Kenya|2020-04-04	Africa|hCoV-19/South Africa/KRISP-0097/2020|EPI ISL 467462|B.1.106|South Africa|2020-04-01	0.0004035638	Africa
Africa|hCoV-19/Kenya/C316/2020|EPI ISL 457876|B.4|Kenya|2020-04-04	Africa|hCoV-19/South Africa/KRISP-0097/2020|EPI ISL 467462|B.1.106|South Africa|2020-04-01	0.0005190268	Africa
Africa|hCoV-19/Kenya/C3194/2020|EPI ISL 457901|B.1.5|Kenya|2020-04-28	Africa|hCoV-19/South Africa/KRISP-0097/2020|EPI ISL 467462|B.1.106|South Africa|2020-04-01	0.0001038262	Africa
Africa|hCoV-19/Kenya/C3205/2020|EPI ISL 457902|B.1.5|Kenya|2020-04-28	Africa|hCoV-19/South Africa/KRISP-0097/2020|EPI ISL 467462|B.1.106|South Africa|2020-04-01	0.0000343184	Africa
Africa|hCoV-19/Kenya/C3208/2020|EPI ISL 457903|B.1.5|Kenya|2020-04-28	Africa|hCoV-19/South Africa/KRISP-0097/2020|EPI ISL 467462|B.1.106|South Africa|2020-04-01	0.0000350484	Africa
Africa|hCoV-19/Kenya/C3381/2020|EPI ISL 568714|B.1.5|Kenya|2020-04-30	Africa|hCoV-19/South Africa/KRISP-0097/2020|EPI ISL 467462|B.1.106|South Africa|2020-04-01	0.0000679158	Africa
Africa|hCoV-19/Kenya/C3427/2020|EPI ISL 457906|B.1.5|Kenya|2020-04-29	Africa|hCoV-19/South Africa/KRISP-0097/2020|EPI ISL 467462|B.1.106|South Africa|2020-04-01	0.0001017810	Africa
Africa|hCoV-19/Kenya/C3457/2020|EPI ISL 568715|B.1|Kenya|2020-04-30	Africa|hCoV-19/South Africa/KRISP-0097/2020|EPI ISL 467462|B.1.106|South Africa|2020-04-01	0.0001385480	Africa
Africa|hCoV-19/Kenya/C3739/2020|EPI ISL 568717|B.1.5|Kenya|2020-05-04	Africa|hCoV-19/South Africa/KRISP-0097/2020|EPI ISL 467462|B.1.106|South Africa|2020-04-01	0.0000339572	Africa
Africa|hCoV-19/Kenya/C389/2020|EPI ISL 568698|B.1.5|Kenya|2020-04-07	Africa|hCoV-19/South Africa/KRISP-0097/2020|EPI ISL 467462|B.1.106|South Africa|2020-04-01	0.0000342584	Africa
Africa|hCoV-19/Kenya/C3980/2020|EPI ISL 568719|B.1|Kenya|2020-05-05	Africa|hCoV-19/South Africa/KRISP-0097/2020|EPI ISL 467462|B.1.106|South Africa|2020-04-01	0.0000683841	Africa
Africa|hCoV-19/Kenya/C4083/2020|EPI ISL 568721|B.1.5|Kenya|2020-05-05	Africa|hCoV-19/South Africa/KRISP-0097/2020|EPI ISL 467462|B.1.106|South Africa|2020-04-01	0.0001052762	Africa
Africa|hCoV-19/Kenya/C4195/2020|EPI ISL 568723|B.1.5|Kenya|2020-06-05	Africa|hCoV-19/South Africa/KRISP-0097/2020|EPI ISL 467462|B.1.106|South Africa|2020-04-01	0.0000339584	Africa
Africa|hCoV-19/Kenya/C4199/2020|EPI ISL 568724|B.1.5|Kenya|2020-05-06	Africa|hCoV-19/South Africa/KRISP-0097/2020|EPI ISL 467462|B.1.106|South Africa|2020-04-01	0.0001029039	Africa
Africa|hCoV-19/Kenya/C4214/2020|EPI ISL 568725|B.1|Kenya|2020-06-05	Africa|hCoV-19/South Africa/KRISP-0097/2020|EPI ISL 467462|B.1.106|South Africa|2020-04-01	0.0000672378	Africa
Africa|hCoV-19/Kenya/C4419/2020|EPI ISL 568727|B.1|Kenya|2020-05-07	Africa|hCoV-19/South Africa/KRISP-0097/2020|EPI ISL 467462|B.1.106|South Africa|2020-04-01	0.0001346108	Africa
Africa|hCoV-19/Kenya/C4420/2020|EPI ISL 568728|B.1.5|Kenya|2020-05-07	Africa|hCoV-19/South Africa/KRISP-0097/2020|EPI ISL 467462|B.1.106|South Africa|2020-04-01	0.0001038513	Africa
Africa|hCoV-19/Kenya/C4585/2020|EPI ISL 568730|B.1.5|Kenya|2020-05-08	Africa|hCoV-19/South Africa/KRISP-0097/2020|EPI ISL 467462|B.1.106|South Africa|2020-04-01	0.0000679187	Africa
Africa|hCoV-19/Kenya/C460/2020|EPI ISL 457910|B.1.5|Kenya|2020-04-08	Africa|hCoV-19/South Africa/KRISP-0097/2020|EPI ISL 467462|B.1.106|South Africa|2020-04-01	0.0000348238	Africa
Africa|hCoV-19/Kenya/C4691/2020|EPI ISL 568733|B.1.5|Kenya|2020-05-09	Africa|hCoV-19/South Africa/KRISP-0097/2020|EPI ISL 467462|B.1.106|South Africa|2020-04-01	0.0000344235	Africa
Africa|hCoV-19/Kenya/C4710/2020|EPI ISL 568735|B.1.5|Kenya|2020-05-08	Africa|hCoV-19/South Africa/KRISP-0097/2020|EPI ISL 467462|B.1.106|South Africa|2020-04-01	0.0001344914	Africa
Africa|hCoV-19/Kenya/C4717/2020|EPI ISL 568737|B.1.5|Kenya|2020-05-08	Africa|hCoV-19/South Africa/KRISP-0097/2020|EPI ISL 467462|B.1.106|South Africa|2020-04-01	0.0000709887	Africa
Africa|hCoV-19/Kenya/C4872/2020|EPI ISL 568741|B.1.5|Kenya|2020-05-08	Africa|hCoV-19/South Africa/KRISP-0097/2020|EPI ISL 467462|B.1.106|South Africa|2020-04-01	0.0000685566	Africa
Africa|hCoV-19/Kenya/C4895/2020|EPI ISL 568742|B.1.5|Kenya|2020-05-08	Africa|hCoV-19/South Africa/KRISP-0097/2020|EPI ISL 467462|B.1.106|South Africa|2020-04-01	0.0001372366	Africa
Africa|hCoV-19/Kenya/C5008/2020|EPI ISL 568744|B.1|Kenya|2020-05-08	Africa|hCoV-19/South Africa/KRISP-0097/2020|EPI ISL 467462|B.1.106|South Africa|2020-04-01	0.0000699731	Africa
Africa|hCoV-19/Kenya/C5011/2020|EPI ISL 568745|B.1.5|Kenya|2020-05-08	Africa|hCoV-19/South Africa/KRISP-0097/2020|EPI ISL 467462|B.1.106|South Africa|2020-04-01	0.0001028934	Africa
Africa|hCoV-19/Kenya/C5119/2020|EPI ISL 568750|B.1|Kenya|2020-05-09	Africa|hCoV-19/South Africa/KRISP-0097/2020|EPI ISL 467462|B.1.106|South Africa|2020-04-01	0.0000679234	Africa
Africa|hCoV-19/Kenya/C5177/2020|EPI ISL 568752|B.1.5|Kenya|2020-05-09	Africa|hCoV-19/South Africa/KRISP-0097/2020|EPI ISL 467462|B.1.106|South Africa|2020-04-01	0.0000686076	Africa
Africa|hCoV-19/Kenya/C5178/2020|EPI ISL 568753|B.1.5|Kenya|2020-05-09	Africa|hCoV-19/South Africa/KRISP-0097/2020|EPI ISL 467462|B.1.106|South Africa|2020-04-01	0.0000706277	Africa
Africa|hCoV-19/Kenya/C5246/2020|EPI ISL 568754|B.1.5|Kenya|2020-05-09	Africa|hCoV-19/South Africa/KRISP-0097/2020|EPI ISL 467462|B.1.106|South Africa|2020-04-01	0.0000679935	Africa
Africa|hCoV-19/Kenya/C5288/2020|EPI ISL 568755|B.1.5|Kenya|2020-05-10	Africa|hCoV-19/South Africa/KRISP-0097/2020|EPI ISL 467462|B.1.106|South Africa|2020-04-01	0.0001386384	Africa
Africa|hCoV-19/Kenya/C5289/2020|EPI ISL 568756|B.1.5|Kenya|2020-05-10	Africa|hCoV-19/South Africa/KRISP-0097/2020|EPI ISL 467462|B.1.106|South Africa|2020-04-01	0.0000353131	Africa
Africa|hCoV-19/Kenya/C5328/2020|EPI ISL 568760|B.1.5|Kenya|2020-05-10	Africa|hCoV-19/South Africa/KRISP-0097/2020|EPI ISL 467462|B.1.106|South Africa|2020-04-01	0.0000686199	Africa
Africa|hCoV-19/Kenya/C5335/2020|EPI ISL 568762|B.1.5|Kenya|2020-05-10	Africa|hCoV-19/South Africa/KRISP-0097/2020|EPI ISL 467462|B.1.106|South Africa|2020-04-01	0.0000686790	Africa
Africa|hCoV-19/Kenya/C5384/2020|EPI ISL 568764|B.1.5|Kenya|2020-05-10	Africa|hCoV-19/South Africa/KRISP-0097/2020|EPI ISL 467462|B.1.106|South Africa|2020-04-01	0.0001344869	Africa
Africa|hCoV-19/Kenya/C54/2020|EPI ISL 457847|B.1|Kenya|2020-03-24	Africa|hCoV-19/South Africa/KRISP-0097/2020|EPI ISL 467462|B.1.106|South Africa|2020-04-01	0.0001027830	Africa
Africa|hCoV-19/Kenya/C544/2020|EPI ISL 457911|B.1.5|Kenya|2020-04-10	Africa|hCoV-19/South Africa/KRISP-0097/2020|EPI ISL 467462|B.1.106|South Africa|2020-04-01	0.0000348250	Africa
Africa|hCoV-19/Kenya/C5442/2020|EPI ISL 568767|B.1.5|Kenya|2020-05-10	Africa|hCoV-19/South Africa/KRISP-0097/2020|EPI ISL 467462|B.1.106|South Africa|2020-04-01	0.0001018851	Africa
Africa|hCoV-19/Kenya/C569/2020|EPI ISL 568700|B.1|Kenya|2020-04-12	Africa|hCoV-19/South Africa/KRISP-0097/2020|EPI ISL 467462|B.1.106|South Africa|2020-04-01	0.0000699364	Africa
Africa|hCoV-19/Kenya/C5695/2020|EPI ISL 568770|B.1.5|Kenya|2020-05-11	Africa|hCoV-19/South Africa/KRISP-0097/2020|EPI ISL 467462|B.1.106|South Africa|2020-04-01	0.0001358523	Africa
Africa|hCoV-19/Kenya/C5701/2020|EPI ISL 568772|B.1|Kenya|2020-05-11	Africa|hCoV-19/South Africa/KRISP-0097/2020|EPI ISL 467462|B.1.106|South Africa|2020-04-01	0.0000679204	Africa
Africa|hCoV-19/Kenya/C571/2020|EPI ISL 568702|A|Kenya|2020-04-12	Africa|hCoV-19/South Africa/KRISP-0097/2020|EPI ISL 467462|B.1.106|South Africa|2020-04-01	0.0003699175	Africa
Africa|hCoV-19/Kenya/C5767/2020|EPI ISL 568773|B.1.5|Kenya|2020-05-11	Africa|hCoV-19/South Africa/KRISP-0097/2020|EPI ISL 467462|B.1.106|South Africa|2020-04-01	0.0001748520	Africa
Africa|hCoV-19/Kenya/C5811/2020|EPI ISL 568775|B.1.5|Kenya|2020-05-11	Africa|hCoV-19/South Africa/KRISP-0097/2020|EPI ISL 467462|B.1.106|South Africa|2020-04-01	0.0000679203	Africa
Africa|hCoV-19/Kenya/C5813/2020|EPI ISL 568776|B.1|Kenya|2020-05-11	Africa|hCoV-19/South Africa/KRISP-0097/2020|EPI ISL 467462|B.1.106|South Africa|2020-04-01	0.0000686076	Africa
Africa|hCoV-19/Kenya/C5835/2020|EPI ISL 568777|B.1.5|Kenya|2020-05-12	Africa|hCoV-19/South Africa/KRISP-0097/2020|EPI ISL 467462|B.1.106|South Africa|2020-04-01	0.0001028442	Africa
Africa|hCoV-19/Kenya/C587/2020|EPI ISL 457912|B.1.5|Kenya|2020-04-11	Africa|hCoV-19/South Africa/KRISP-0097/2020|EPI ISL 467462|B.1.106|South Africa|2020-04-01	0.0000696280	Africa
Africa|hCoV-19/Kenya/C589/2020|EPI ISL 457913|B.1.5|Kenya|2020-04-11	Africa|hCoV-19/South Africa/KRISP-0097/2020|EPI ISL 467462|B.1.106|South Africa|2020-04-01	0.0000342608	Africa
Africa|hCoV-19/Kenya/C5902/2020|EPI ISL 568779|B.1.5|Kenya|2020-05-12	Africa|hCoV-19/South Africa/KRISP-0097/2020|EPI ISL 467462|B.1.106|South Africa|2020-04-01	0.0000692921	Africa
Africa|hCoV-19/Kenya/C5911/2020|EPI ISL 568780|B.1.5|Kenya|2020-05-12	Africa|hCoV-19/South Africa/KRISP-0097/2020|EPI ISL 467462|B.1.106|South Africa|2020-04-01	0.0000692745	Africa
Africa|hCoV-19/Kenya/C5914/2020|EPI ISL 568782|B.1.5|Kenya|2020-05-12	Africa|hCoV-19/South Africa/KRISP-0097/2020|EPI ISL 467462|B.1.106|South Africa|2020-04-01	0.0001019820	Africa
Africa|hCoV-19/Kenya/C6186/2020|EPI ISL 568787|B.1.5|Kenya|2020-05-13	Africa|hCoV-19/South Africa/KRISP-0097/2020|EPI ISL 467462|B.1.106|South Africa|2020-04-01	0.0001372430	Africa
Africa|hCoV-19/Kenya/C6255/2020|EPI ISL 568790|B.1.1.33|Kenya|2020-05-13	Africa|hCoV-19/South Africa/KRISP-0097/2020|EPI ISL 467462|B.1.106|South Africa|2020-04-01	0.0003399380	Africa
Africa|hCoV-19/Kenya/C6298/2020|EPI ISL 568792|B.1|Kenya|2020-05-13	Africa|hCoV-19/South Africa/KRISP-0097/2020|EPI ISL 467462|B.1.106|South Africa|2020-04-01	0.0000699235	Africa
Africa|hCoV-19/Kenya/C6369/2020|EPI ISL 568794|B.1|Kenya|2020-05-14	Africa|hCoV-19/South Africa/KRISP-0097/2020|EPI ISL 467462|B.1.106|South Africa|2020-04-01	0.0001396637	Africa
Africa|hCoV-19/Kenya/C6380/2020|EPI ISL 568798|B.1.5|Kenya|2020-05-15	Africa|hCoV-19/South Africa/KRISP-0097/2020|EPI ISL 467462|B.1.106|South Africa|2020-04-01	0.0000349919	Africa
Africa|hCoV-19/Kenya/C6384/2020|EPI ISL 568799|B.1|Kenya|2020-05-14	Africa|hCoV-19/South Africa/KRISP-0097/2020|EPI ISL 467462|B.1.106|South Africa|2020-04-01	0.0000685823	Africa
Africa|hCoV-19/Kenya/C639/2020|EPI ISL 568703|B|Kenya|2020-04-14	Africa|hCoV-19/South Africa/KRISP-0097/2020|EPI ISL 467462|B.1.106|South Africa|2020-04-01	0.0002795198	Africa
Africa|hCoV-19/Kenya/C6518/2020|EPI ISL 568803|B.1.5|Kenya|2020-05-14	Africa|hCoV-19/South Africa/KRISP-0097/2020|EPI ISL 467462|B.1.106|South Africa|2020-04-01	0.0001406358	Africa
Africa|hCoV-19/Kenya/C6524/2020|EPI ISL 568805|A|Kenya|2020-05-14	Africa|hCoV-19/South Africa/KRISP-0097/2020|EPI ISL 467462|B.1.106|South Africa|2020-04-01	0.0004139513	Africa
Africa|hCoV-19/Kenya/C656/2020|EPI ISL 457915|B.1.5|Kenya|2020-04-13	Africa|hCoV-19/South Africa/KRISP-0097/2020|EPI ISL 467462|B.1.106|South Africa|2020-04-01	0.0001008679	Africa
Africa|hCoV-19/Kenya/C6564/2020|EPI ISL 568806|B.1.5|Kenya|2020-05-14	Africa|hCoV-19/South Africa/KRISP-0097/2020|EPI ISL 467462|B.1.106|South Africa|2020-04-01	0.0001412032	Africa
Africa|hCoV-19/Kenya/C6878/2020|EPI ISL 568813|B.1.1|Kenya|2020-05-15	Africa|hCoV-19/South Africa/KRISP-0097/2020|EPI ISL 467462|B.1.106|South Africa|2020-04-01	0.0001426501	Africa
Africa|hCoV-19/Kenya/C6914/2020|EPI ISL 568817|B.1|Kenya|2020-05-15	Africa|hCoV-19/South Africa/KRISP-0097/2020|EPI ISL 467462|B.1.106|South Africa|2020-04-01	0.0001747235	Africa
Africa|hCoV-19/Kenya/C7081/2020|EPI ISL 568824|B.1.5|Kenya|2020-05-16	Africa|hCoV-19/South Africa/KRISP-0097/2020|EPI ISL 467462|B.1.106|South Africa|2020-04-01	0.0000712650	Africa
Africa|hCoV-19/Kenya/C713/2020|EPI ISL 457920|B.1.5|Kenya|2020-04-14	Africa|hCoV-19/South Africa/KRISP-0097/2020|EPI ISL 467462|B.1.106|South Africa|2020-04-01	0.0000672406	Africa
Africa|hCoV-19/Kenya/C7579/2020|EPI ISL 568842|A|Kenya|2020-05-16	Africa|hCoV-19/South Africa/KRISP-0097/2020|EPI ISL 467462|B.1.106|South Africa|2020-04-01	0.0004153323	Africa
Africa|hCoV-19/Kenya/C7605/2020|EPI ISL 568847|A|Kenya|2020-05-16	Africa|hCoV-19/South Africa/KRISP-0097/2020|EPI ISL 467462|B.1.106|South Africa|2020-04-01	0.0004074824	Africa
Africa|hCoV-19/Kenya/C787/2020|EPI ISL 457921|B.1.5|Kenya|2020-04-15	Africa|hCoV-19/South Africa/KRISP-0097/2020|EPI ISL 467462|B.1.106|South Africa|2020-04-01	0.0000336182	Africa
Africa|hCoV-19/Kenya/C7949/2020|EPI ISL 568852|B.1|Kenya|2020-05-18	Africa|hCoV-19/South Africa/KRISP-0097/2020|EPI ISL 467462|B.1.106|South Africa|2020-04-01	0.0001750699	Africa
Africa|hCoV-19/Kenya/C815/2020|EPI ISL 568706|B.1|Kenya|2020-04-16	Africa|hCoV-19/South Africa/KRISP-0097/2020|EPI ISL 467462|B.1.106|South Africa|2020-04-01	0.0001048380	Africa
Africa|hCoV-19/Kenya/C8240/2020|EPI ISL 568855|B.1.5|Kenya|2020-05-19	Africa|hCoV-19/South Africa/KRISP-0097/2020|EPI ISL 467462|B.1.106|South Africa|2020-04-01	0.0001054682	Africa
Africa|hCoV-19/Kenya/C926/2020|EPI ISL 457928|B.1.5|Kenya|2020-04-17	Africa|hCoV-19/South Africa/KRISP-0097/2020|EPI ISL 467462|B.1.106|South Africa|2020-04-01	0.0000676363	Africa
Africa|hCoV-19/Kenya/D5/2020|EPI ISL 457999|B.1|Kenya|2020-05-22	Africa|hCoV-19/South Africa/KRISP-0097/2020|EPI ISL 467462|B.1.106|South Africa|2020-04-01	0.0003099586	Africa
Africa|hCoV-19/Kenya/D6/2020|EPI ISL 458000|B.40|Kenya|2020-03-17	Africa|hCoV-19/South Africa/KRISP-0097/2020|EPI ISL 467462|B.1.106|South Africa|2020-04-01	0.0004389574	Africa
Africa|hCoV-19/Kenya/NIC 059/2020|EPI ISL 457827|B.40|Kenya|2020-03	Africa|hCoV-19/South Africa/KRISP-0097/2020|EPI ISL 467462|B.1.106|South Africa|2020-04-01	0.0003736307	Africa
Africa|hCoV-19/Kenya/NIC 084/2020|EPI ISL 457828|B|Kenya|2020-03	Africa|hCoV-19/South Africa/KRISP-0097/2020|EPI ISL 467462|B.1.106|South Africa|2020-04-01	0.0003362884	Africa
Africa|hCoV-19/Kenya/NIC 087/2020|EPI ISL 457829|B.1.1.20|Kenya|2020-03	Africa|hCoV-19/South Africa/KRISP-0097/2020|EPI ISL 467462|B.1.106|South Africa|2020-04-01	0.0001694069	Africa
Africa|hCoV-19/Kenya/NIC 089/2020|EPI ISL 457830|B.1.1.20|Kenya|2020-03	Africa|hCoV-19/South Africa/KRISP-0097/2020|EPI ISL 467462|B.1.106|South Africa|2020-04-01	0.0001762552	Africa
Africa|hCoV-19/Kenya/NIC 168/2020|EPI ISL 457832|B.1.255|Kenya|2020-03	Africa|hCoV-19/South Africa/KRISP-0097/2020|EPI ISL 467462|B.1.106|South Africa|2020-04-01	0.0001038549	Africa
Africa|hCoV-19/Kenya/NIC 187/2020|EPI ISL 457833|B.1.5|Kenya|2020-03-20	Africa|hCoV-19/South Africa/KRISP-0097/2020|EPI ISL 467462|B.1.106|South Africa|2020-04-01	0.0001008611	Africa
Africa|hCoV-19/Kenya/NIC 196/2020|EPI ISL 457834|B.1.1|Kenya|2020-03-21	Africa|hCoV-19/South Africa/KRISP-0097/2020|EPI ISL 467462|B.1.106|South Africa|2020-04-01	0.0001405850	Africa
Africa|hCoV-19/Kenya/NIC 248/2020|EPI ISL 457836|B.40|Kenya|2020-03-23	Africa|hCoV-19/South Africa/KRISP-0097/2020|EPI ISL 467462|B.1.106|South Africa|2020-04-01	0.0003084400	Africa
Africa|hCoV-19/Kenya/NIC 266/2020|EPI ISL 457838|B.6|Kenya|2020-03-24	Africa|hCoV-19/South Africa/KRISP-0097/2020|EPI ISL 467462|B.1.106|South Africa|2020-04-01	0.0004104994	Africa
Africa|hCoV-19/Kenya/NIC 492/2020|EPI ISL 457840|B.1.5|Kenya|2020-03	Africa|hCoV-19/South Africa/KRISP-0097/2020|EPI ISL 467462|B.1.106|South Africa|2020-04-01	0.0000348857	Africa
Africa|hCoV-19/Kenya/NIC 512/2020|EPI ISL 457841|B.1.5|Kenya|2020-03	Africa|hCoV-19/South Africa/KRISP-0097/2020|EPI ISL 467462|B.1.106|South Africa|2020-04-01	0.0000348602	Africa
Africa|hCoV-19/Kenya/NIC 569/2020|EPI ISL 457843|B.1.1|Kenya|2020-03-29	Africa|hCoV-19/South Africa/KRISP-0097/2020|EPI ISL 467462|B.1.106|South Africa|2020-04-01	0.0001681254	Africa
Africa|hCoV-19/Kenya/NIC 593/2020|EPI ISL 457844|B.1.1.316|Kenya|2020-03-29	Africa|hCoV-19/South Africa/KRISP-0097/2020|EPI ISL 467462|B.1.106|South Africa|2020-04-01	0.0001730412	Africa
Africa|hCoV-19/Kenya/S052/2020|EPI ISL 457932|B.4|Kenya|2020-03-14	Africa|hCoV-19/South Africa/KRISP-0097/2020|EPI ISL 467462|B.1.106|South Africa|2020-04-01	0.0005177193	Africa
Africa|hCoV-19/Kenya/S109/2020|EPI ISL 457933|B.4|Kenya|2020-03-23	Africa|hCoV-19/South Africa/KRISP-0097/2020|EPI ISL 467462|B.1.106|South Africa|2020-04-01	0.0004871350	Africa
Africa|hCoV-19/Kenya/S299/2020|EPI ISL 457934|B.1.1.1|Kenya|2020-03-29	Africa|hCoV-19/South Africa/KRISP-0097/2020|EPI ISL 467462|B.1.106|South Africa|2020-04-01	0.0003083704	Africa
Africa|hCoV-19/Madagascar/IP-01650/2020|EPI ISL 508862|B.1|Madagascar|2020-03-20	Africa|hCoV-19/South Africa/KRISP-0097/2020|EPI ISL 467462|B.1.106|South Africa|2020-04-01	0.0001344868	Africa
Africa|hCoV-19/Madagascar/IP-01861/2020|EPI ISL 508863|B.1|Madagascar|2020-03-22	Africa|hCoV-19/South Africa/KRISP-0097/2020|EPI ISL 467462|B.1.106|South Africa|2020-04-01	0.0001344868	Africa
Africa|hCoV-19/Mali/M002593/2020|EPI ISL 487446|A|Mali|2020-04-06	Africa|hCoV-19/South Africa/KRISP-0097/2020|EPI ISL 467462|B.1.106|South Africa|2020-04-01	0.0004035543	Africa
Africa|hCoV-19/Mali/M002615/2020|EPI ISL 487447|A|Mali|2020-04-06	Africa|hCoV-19/South Africa/KRISP-0097/2020|EPI ISL 467462|B.1.106|South Africa|2020-04-01	0.0003699546	Africa
Africa|hCoV-19/Mali/M002616/2020|EPI ISL 487448|A|Mali|2020-04-06	Africa|hCoV-19/South Africa/KRISP-0097/2020|EPI ISL 467462|B.1.106|South Africa|2020-04-01	0.0003369353	Africa
Africa|hCoV-19/Mali/M002618/2020|EPI ISL 487449|A|Mali|2020-04-06	Africa|hCoV-19/South Africa/KRISP-0097/2020|EPI ISL 467462|B.1.106|South Africa|2020-04-01	0.0004035557	Africa
Africa|hCoV-19/Mali/M002644/2020|EPI ISL 487450|A|Mali|2020-04-08	Africa|hCoV-19/South Africa/KRISP-0097/2020|EPI ISL 467462|B.1.106|South Africa|2020-04-01	0.0004372236	Africa
Africa|hCoV-19/Mali/M002659/2020|EPI ISL 487451|A|Mali|2020-04-09	Africa|hCoV-19/South Africa/KRISP-0097/2020|EPI ISL 467462|B.1.106|South Africa|2020-04-01	0.0003699173	Africa
Africa|hCoV-19/Mali/M002663/2020|EPI ISL 487452|A|Mali|2020-04-09	Africa|hCoV-19/South Africa/KRISP-0097/2020|EPI ISL 467462|B.1.106|South Africa|2020-04-01	0.0004708324	Africa
Africa|hCoV-19/Mali/M002667/2020|EPI ISL 487453|B.1|Mali|2020-04-10	Africa|hCoV-19/South Africa/KRISP-0097/2020|EPI ISL 467462|B.1.106|South Africa|2020-04-01	0.0001344868	Africa
Africa|hCoV-19/Mali/M002672/2020|EPI ISL 487454|B|Mali|2020-04-10	Africa|hCoV-19/South Africa/KRISP-0097/2020|EPI ISL 467462|B.1.106|South Africa|2020-04-01	0.0003027258	Africa
Africa|hCoV-19/Mali/M002673/2020|EPI ISL 487455|B.1|Mali|2020-04-10	Africa|hCoV-19/South Africa/KRISP-0097/2020|EPI ISL 467462|B.1.106|South Africa|2020-04-01	0.0001344841	Africa
Africa|hCoV-19/Mali/M002675/2020|EPI ISL 487456|A|Mali|2020-04-10	Africa|hCoV-19/South Africa/KRISP-0097/2020|EPI ISL 467462|B.1.106|South Africa|2020-04-01	0.0003699173	Africa
Africa|hCoV-19/Mali/M002698/2020|EPI ISL 487457|A|Mali|2020-04-12	Africa|hCoV-19/South Africa/KRISP-0097/2020|EPI ISL 467462|B.1.106|South Africa|2020-04-01	0.0003366699	Africa
Africa|hCoV-19/Mali/M002700/2020|EPI ISL 487458|B.1|Mali|2020-04-12	Africa|hCoV-19/South Africa/KRISP-0097/2020|EPI ISL 467462|B.1.106|South Africa|2020-04-01	0.0002700823	Africa
Africa|hCoV-19/Mali/M002703/2020|EPI ISL 487459|B.1|Mali|2020-04-12	Africa|hCoV-19/South Africa/KRISP-0097/2020|EPI ISL 467462|B.1.106|South Africa|2020-04-01	0.0002017344	Africa
Africa|hCoV-19/Mali/M002704/2020|EPI ISL 487460|A|Mali|2020-04-12	Africa|hCoV-19/South Africa/KRISP-0097/2020|EPI ISL 467462|B.1.106|South Africa|2020-04-01	0.0003026342	Africa
Africa|hCoV-19/Mali/M002707/2020|EPI ISL 487461|A|Mali|2020-04-12	Africa|hCoV-19/South Africa/KRISP-0097/2020|EPI ISL 467462|B.1.106|South Africa|2020-04-01	0.0004708529	Africa
Africa|hCoV-19/Mali/M002758/2020|EPI ISL 487462|B.1|Mali|2020-04-13	Africa|hCoV-19/South Africa/KRISP-0097/2020|EPI ISL 467462|B.1.106|South Africa|2020-04-01	0.0002353876	Africa
Africa|hCoV-19/Mali/M002823/2020|EPI ISL 487463|A|Mali|2020-04-14	Africa|hCoV-19/South Africa/KRISP-0097/2020|EPI ISL 467462|B.1.106|South Africa|2020-04-01	0.0004035448	Africa
Africa|hCoV-19/Mali/M002824/2020|EPI ISL 487464|B.1.3|Mali|2020-04-14	Africa|hCoV-19/South Africa/KRISP-0097/2020|EPI ISL 467462|B.1.106|South Africa|2020-04-01	0.0002353765	Africa
Africa|hCoV-19/Mali/M002826/2020|EPI ISL 487465|A|Mali|2020-04-14	Africa|hCoV-19/South Africa/KRISP-0097/2020|EPI ISL 467462|B.1.106|South Africa|2020-04-01	0.0003362816	Africa
Africa|hCoV-19/Mali/M002830/2020|EPI ISL 487466|B.1.275|Mali|2020-04-14	Africa|hCoV-19/South Africa/KRISP-0097/2020|EPI ISL 467462|B.1.106|South Africa|2020-04-01	0.0002017560	Africa
Africa|hCoV-19/Morocco/15N/2020|EPI ISL 458150|B.1.1|Morocco|2020-05-15	Africa|hCoV-19/South Africa/KRISP-0097/2020|EPI ISL 467462|B.1.106|South Africa|2020-04-01	0.0004377799	Africa
Africa|hCoV-19/Morocco/6887/2020|EPI ISL 459965|B.1.1|Morocco|2020-03-03	Africa|hCoV-19/South Africa/KRISP-0097/2020|EPI ISL 467462|B.1.106|South Africa|2020-04-01	0.0001344932	Africa
Africa|hCoV-19/Morocco/6888/2020|EPI ISL 459966|B.1.1|Morocco|2020-03-15	Africa|hCoV-19/South Africa/KRISP-0097/2020|EPI ISL 467462|B.1.106|South Africa|2020-04-01	0.0002353829	Africa
Africa|hCoV-19/Morocco/6889/2020|EPI ISL 459967|B.1.5|Morocco|2020-03-15	Africa|hCoV-19/South Africa/KRISP-0097/2020|EPI ISL 467462|B.1.106|South Africa|2020-04-01	0.0000339284	Africa
Africa|hCoV-19/Morocco/6890/2020|EPI ISL 459968|B.1.5|Morocco|2020-03-17	Africa|hCoV-19/South Africa/KRISP-0097/2020|EPI ISL 467462|B.1.106|South Africa|2020-04-01	0.0001014966	Africa
Africa|hCoV-19/Morocco/6891/2020|EPI ISL 459969|B.1.255|Morocco|2020-03-20	Africa|hCoV-19/South Africa/KRISP-0097/2020|EPI ISL 467462|B.1.106|South Africa|2020-04-01	0.0001019424	Africa
Africa|hCoV-19/Morocco/6892/2020|EPI ISL 459970|B.1.5|Morocco|2020-03-17	Africa|hCoV-19/South Africa/KRISP-0097/2020|EPI ISL 467462|B.1.106|South Africa|2020-04-01	0.0001020003	Africa
Africa|hCoV-19/Morocco/6893/2020|EPI ISL 459971|B.1.153|Morocco|2020-03-18	Africa|hCoV-19/South Africa/KRISP-0097/2020|EPI ISL 467462|B.1.106|South Africa|2020-04-01	0.0002727630	Africa
Africa|hCoV-19/Morocco/6894/2020|EPI ISL 459972|B.1|Morocco|2020-03-20	Africa|hCoV-19/South Africa/KRISP-0097/2020|EPI ISL 467462|B.1.106|South Africa|2020-04-01	0.0002353765	Africa
Africa|hCoV-19/Morocco/6895/2020|EPI ISL 459973|B.1.1|Morocco|2020-03-20	Africa|hCoV-19/South Africa/KRISP-0097/2020|EPI ISL 467462|B.1.106|South Africa|2020-04-01	0.0001681199	Africa
Africa|hCoV-19/Morocco/6897/2020|EPI ISL 459975|B.1.5|Morocco|2020-03-21	Africa|hCoV-19/South Africa/KRISP-0097/2020|EPI ISL 467462|B.1.106|South Africa|2020-04-01	0.0001008645	Africa
Africa|hCoV-19/Morocco/6898/2020|EPI ISL 459976|B.1|Morocco|2020-03-16	Africa|hCoV-19/South Africa/KRISP-0097/2020|EPI ISL 467462|B.1.106|South Africa|2020-04-01	0.0001681266	Africa
Africa|hCoV-19/Morocco/6899/2020|EPI ISL 459977|B.1.1|Morocco|2020-04-21	Africa|hCoV-19/South Africa/KRISP-0097/2020|EPI ISL 467462|B.1.106|South Africa|2020-04-01	0.0001681272	Africa
Africa|hCoV-19/Morocco/6900/2020|EPI ISL 459978|B.1.1.247|Morocco|2020-04-20	Africa|hCoV-19/South Africa/KRISP-0097/2020|EPI ISL 467462|B.1.106|South Africa|2020-04-01	0.0002690315	Africa
Africa|hCoV-19/Morocco/6901/2020|EPI ISL 459979|B.1|Morocco|2020-04-19	Africa|hCoV-19/South Africa/KRISP-0097/2020|EPI ISL 467462|B.1.106|South Africa|2020-04-01	0.0001681119	Africa
Africa|hCoV-19/Morocco/6902/2020|EPI ISL 459980|B.1.1|Morocco|2020-04-19	Africa|hCoV-19/South Africa/KRISP-0097/2020|EPI ISL 467462|B.1.106|South Africa|2020-04-01	0.0003026666	Africa
Africa|hCoV-19/Morocco/6903/2020|EPI ISL 459981|B.1|Morocco|2020-04-19	Africa|hCoV-19/South Africa/KRISP-0097/2020|EPI ISL 467462|B.1.106|South Africa|2020-04-01	0.0003026523	Africa
Africa|hCoV-19/Morocco/6904/2020|EPI ISL 459982|B.1|Morocco|2020-04-18	Africa|hCoV-19/South Africa/KRISP-0097/2020|EPI ISL 467462|B.1.106|South Africa|2020-04-01	0.0002690198	Africa
Africa|hCoV-19/Morocco/6905/2020|EPI ISL 459983|B.1.1|Morocco|2020-04-21	Africa|hCoV-19/South Africa/KRISP-0097/2020|EPI ISL 467462|B.1.106|South Africa|2020-04-01	0.0002353978	Africa
Africa|hCoV-19/Morocco/6906/2020|EPI ISL 459984|B.1.1|Morocco|2020-04-06	Africa|hCoV-19/South Africa/KRISP-0097/2020|EPI ISL 467462|B.1.106|South Africa|2020-04-01	0.0001344932	Africa
Africa|hCoV-19/Morocco/AZ183/2020|EPI ISL 476026|B.1.1|Morocco|2020-05-11	Africa|hCoV-19/South Africa/KRISP-0097/2020|EPI ISL 467462|B.1.106|South Africa|2020-04-01	0.0003363177	Africa
Africa|hCoV-19/Morocco/CA24/2020|EPI ISL 476025|B.1.1|Morocco|2020-05-02	Africa|hCoV-19/South Africa/KRISP-0097/2020|EPI ISL 467462|B.1.106|South Africa|2020-04-01	0.0004709304	Africa
Africa|hCoV-19/Morocco/HMIMV-Rabat102-03/2020|EPI ISL 471456|B.1|Morocco|2020-03-31	Africa|hCoV-19/South Africa/KRISP-0097/2020|EPI ISL 467462|B.1.106|South Africa|2020-04-01	0.0002690188	Africa
Africa|hCoV-19/Morocco/HMIMV-Rabat1025-04/2020|EPI ISL 471457|B.1|Morocco|2020-04-13	Africa|hCoV-19/South Africa/KRISP-0097/2020|EPI ISL 467462|B.1.106|South Africa|2020-04-01	0.0002017519	Africa
Africa|hCoV-19/Morocco/HMIMV-Rabat1429-04/2020|EPI ISL 471458|B.1|Morocco|2020-04-19	Africa|hCoV-19/South Africa/KRISP-0097/2020|EPI ISL 467462|B.1.106|South Africa|2020-04-01	0.0003026666	Africa
Africa|hCoV-19/Morocco/HMIMV-Rabat1435-04/2020|EPI ISL 471459|B.1|Morocco|2020-04-19	Africa|hCoV-19/South Africa/KRISP-0097/2020|EPI ISL 467462|B.1.106|South Africa|2020-04-01	0.0001681159	Africa
Africa|hCoV-19/Morocco/HMIMV-Rabat1462-04/2020|EPI ISL 471460|B.1|Morocco|2020-04-19	Africa|hCoV-19/South Africa/KRISP-0097/2020|EPI ISL 467462|B.1.106|South Africa|2020-04-01	0.0002690198	Africa
Africa|hCoV-19/Morocco/OUA677-19/2020|EPI ISL 451400|B.1.5|Morocco|2020-04-23	Africa|hCoV-19/South Africa/KRISP-0097/2020|EPI ISL 467462|B.1.106|South Africa|2020-04-01	0.0001681232	Africa
Africa|hCoV-19/Morocco/RA85/2020|EPI ISL 467299|B.1|Morocco|2020-05-21	Africa|hCoV-19/South Africa/KRISP-0097/2020|EPI ISL 467462|B.1.106|South Africa|2020-04-01	0.0006392360	Africa
Africa|hCoV-19/Morocco/RMPS-01/2020|EPI ISL 469017|B.1|Morocco|2020-04-13	Africa|hCoV-19/South Africa/KRISP-0097/2020|EPI ISL 467462|B.1.106|South Africa|2020-04-01	0.0001344868	Africa
Africa|hCoV-19/Morocco/RMPS-02/2020|EPI ISL 469049|B.1|Morocco|2020-03-30	Africa|hCoV-19/South Africa/KRISP-0097/2020|EPI ISL 467462|B.1.106|South Africa|2020-04-01	0.0001344927	Africa
Africa|hCoV-19/Morocco/RMPS-03/2020|EPI ISL 469051|B.1|Morocco|2020-04-03	Africa|hCoV-19/South Africa/KRISP-0097/2020|EPI ISL 467462|B.1.106|South Africa|2020-04-01	0.0002353765	Africa
Africa|hCoV-19/Morocco/RMPS-04/2020|EPI ISL 469052|B.1|Morocco|2020-03-30	Africa|hCoV-19/South Africa/KRISP-0097/2020|EPI ISL 467462|B.1.106|South Africa|2020-04-01	0.0001344868	Africa
Africa|hCoV-19/Morocco/RMPS-05/2020|EPI ISL 469053|B.1|Morocco|2020-03-30	Africa|hCoV-19/South Africa/KRISP-0097/2020|EPI ISL 467462|B.1.106|South Africa|2020-04-01	0.0001008631	Africa
Africa|hCoV-19/Morocco/RMPS-06/2020|EPI ISL 469054|B.1|Morocco|2020-04-01	Africa|hCoV-19/South Africa/KRISP-0097/2020|EPI ISL 467462|B.1.106|South Africa|2020-04-01	0.0001344868	Africa
Africa|hCoV-19/Morocco/RMPS-12/2020|EPI ISL 482737|B.1.1|Morocco|2020-05-08	Africa|hCoV-19/South Africa/KRISP-0097/2020|EPI ISL 467462|B.1.106|South Africa|2020-04-01	0.0003422760	Africa
Africa|hCoV-19/Morocco/RMPS-13/2020|EPI ISL 482738|B.1|Morocco|2020-04-10	Africa|hCoV-19/South Africa/KRISP-0097/2020|EPI ISL 467462|B.1.106|South Africa|2020-04-01	0.0001368607	Africa
Africa|hCoV-19/Morocco/RMPS-14/2020|EPI ISL 482739|B.1|Morocco|2020-04-22	Africa|hCoV-19/South Africa/KRISP-0097/2020|EPI ISL 467462|B.1.106|South Africa|2020-04-01	0.0001395824	Africa
Africa|hCoV-19/Morocco/refstage1/2020|EPI ISL 476559|B.1.5|Morocco|2020-02-27	Africa|hCoV-19/South Africa/KRISP-0097/2020|EPI ISL 467462|B.1.106|South Africa|2020-04-01	0.0000336182	Africa
Africa|hCoV-19/Nigeria/AB03-CV135/2020|EPI ISL 527872|B.1.5|Nigeria|2020-05-12	Africa|hCoV-19/South Africa/KRISP-0097/2020|EPI ISL 467462|B.1.106|South Africa|2020-04-01	0.0001699224	Africa
Africa|hCoV-19/Nigeria/ED01-CV155/2020|EPI ISL 527873|B.40|Nigeria|2020-02-21	Africa|hCoV-19/South Africa/KRISP-0097/2020|EPI ISL 467462|B.1.106|South Africa|2020-04-01	0.0004372198	Africa
Africa|hCoV-19/Nigeria/ED02-CV156/2020|EPI ISL 527874|B.40|Nigeria|2020-03-23	Africa|hCoV-19/South Africa/KRISP-0097/2020|EPI ISL 467462|B.1.106|South Africa|2020-04-01	0.0003362884	Africa
Africa|hCoV-19/Nigeria/ED03-CV157/2020|EPI ISL 527875|B.40|Nigeria|2020-03-26	Africa|hCoV-19/South Africa/KRISP-0097/2020|EPI ISL 467462|B.1.106|South Africa|2020-04-01	0.0004858634	Africa
Africa|hCoV-19/Nigeria/ED04-CV158/2020|EPI ISL 527876|A|Nigeria|2020-03-25	Africa|hCoV-19/South Africa/KRISP-0097/2020|EPI ISL 467462|B.1.106|South Africa|2020-04-01	0.0003699244	Africa
Africa|hCoV-19/Nigeria/ED06-CV159/2020|EPI ISL 527877|A|Nigeria|2020-03-25	Africa|hCoV-19/South Africa/KRISP-0097/2020|EPI ISL 467462|B.1.106|South Africa|2020-04-01	0.0003821169	Africa
Africa|hCoV-19/Nigeria/ED07-CV160/2020|EPI ISL 527878|B.40|Nigeria|2020-03-31	Africa|hCoV-19/South Africa/KRISP-0097/2020|EPI ISL 467462|B.1.106|South Africa|2020-04-01	0.0004709122	Africa
Africa|hCoV-19/Nigeria/ED1010-CV215/2020|EPI ISL 527879|B.1.1.229|Nigeria|2020-05-04	Africa|hCoV-19/South Africa/KRISP-0097/2020|EPI ISL 467462|B.1.106|South Africa|2020-04-01	0.0002017527	Africa
Africa|hCoV-19/Nigeria/ED18-CV161/2020|EPI ISL 527880|B.1.5|Nigeria|2020-03-25	Africa|hCoV-19/South Africa/KRISP-0097/2020|EPI ISL 467462|B.1.106|South Africa|2020-04-01	0.0000673902	Africa
Africa|hCoV-19/Nigeria/ED20-CV162/2020|EPI ISL 527881|B.1|Nigeria|2020-03-30	Africa|hCoV-19/South Africa/KRISP-0097/2020|EPI ISL 467462|B.1.106|South Africa|2020-04-01	0.0001344868	Africa
Africa|hCoV-19/Nigeria/ED25-CV163/2020|EPI ISL 527882|B.1.5|Nigeria|2020-05-09	Africa|hCoV-19/South Africa/KRISP-0097/2020|EPI ISL 467462|B.1.106|South Africa|2020-04-01	0.0000672378	Africa
Africa|hCoV-19/Nigeria/ED32-CV164/2020|EPI ISL 527883|B.1.5|Nigeria|2020-05-18	Africa|hCoV-19/South Africa/KRISP-0097/2020|EPI ISL 467462|B.1.106|South Africa|2020-04-01	0.0000678298	Africa
Africa|hCoV-19/Nigeria/ED46-CV165/2020|EPI ISL 527884|B.1.1.229|Nigeria|2020-04-24	Africa|hCoV-19/South Africa/KRISP-0097/2020|EPI ISL 467462|B.1.106|South Africa|2020-04-01	0.0002690270	Africa
Africa|hCoV-19/Nigeria/ED48-CV193/2020|EPI ISL 527885|B.1.5|Nigeria|2020-04-26	Africa|hCoV-19/South Africa/KRISP-0097/2020|EPI ISL 467462|B.1.106|South Africa|2020-04-01	0.0000344340	Africa
Africa|hCoV-19/Nigeria/EK025-CV58/2020|EPI ISL 487098|B.1.1.71|Nigeria|2020-04-19	Africa|hCoV-19/South Africa/KRISP-0097/2020|EPI ISL 467462|B.1.106|South Africa|2020-04-01	0.0002755172	Africa
Africa|hCoV-19/Nigeria/EK084-CV50/2020|EPI ISL 487105|B.1.1.71|Nigeria|2020-04-23	Africa|hCoV-19/South Africa/KRISP-0097/2020|EPI ISL 467462|B.1.106|South Africa|2020-04-01	0.0002690249	Africa
Africa|hCoV-19/Nigeria/EK220-CV54/2020|EPI ISL 487102|B.1.1|Nigeria|2020-05-14	Africa|hCoV-19/South Africa/KRISP-0097/2020|EPI ISL 467462|B.1.106|South Africa|2020-04-01	0.0002356736	Africa
Africa|hCoV-19/Nigeria/EK254-CV60/2020|EPI ISL 487096|B.1.1|Nigeria|2020-05-19	Africa|hCoV-19/South Africa/KRISP-0097/2020|EPI ISL 467462|B.1.106|South Africa|2020-04-01	0.0002418692	Africa
Africa|hCoV-19/Nigeria/EK291-CV115/2020|EPI ISL 527887|B.1.1|Nigeria|2020-06-02	Africa|hCoV-19/South Africa/KRISP-0097/2020|EPI ISL 467462|B.1.106|South Africa|2020-04-01	0.0002690431	Africa
Africa|hCoV-19/Nigeria/KW017-CV24/2020|EPI ISL 455362|B.1.255|Nigeria|2020-04-10	Africa|hCoV-19/South Africa/KRISP-0097/2020|EPI ISL 467462|B.1.106|South Africa|2020-04-01	0.0001681192	Africa
Africa|hCoV-19/Nigeria/KW298-CV48/2020|EPI ISL 487107|A|Nigeria|2020-05-08	Africa|hCoV-19/South Africa/KRISP-0097/2020|EPI ISL 467462|B.1.106|South Africa|2020-04-01	0.0004372030	Africa
Africa|hCoV-19/Nigeria/KW326-CV52/2020|EPI ISL 487103|B.1.1|Nigeria|2020-05-09	Africa|hCoV-19/South Africa/KRISP-0097/2020|EPI ISL 467462|B.1.106|South Africa|2020-04-01	0.0002028663	Africa
Africa|hCoV-19/Nigeria/Lagos01/2020|EPI ISL 413550|B.1.1|Nigeria|2020-02-27	Africa|hCoV-19/South Africa/KRISP-0097/2020|EPI ISL 467462|B.1.106|South Africa|2020-04-01	0.0001702412	Africa
Africa|hCoV-19/Nigeria/NG57752/2020|EPI ISL 462992|B.1.1|Nigeria|2020-03	Africa|hCoV-19/South Africa/KRISP-0097/2020|EPI ISL 467462|B.1.106|South Africa|2020-04-01	0.0002019969	Africa
Africa|hCoV-19/Nigeria/OG007-CV22/2020|EPI ISL 455412|B.40|Nigeria|2020-03-29	Africa|hCoV-19/South Africa/KRISP-0097/2020|EPI ISL 467462|B.1.106|South Africa|2020-04-01	0.0003699408	Africa
Africa|hCoV-19/Nigeria/ON191-CV49/2020|EPI ISL 487106|B.1.246|Nigeria|2020-06-30	Africa|hCoV-19/South Africa/KRISP-0097/2020|EPI ISL 467462|B.1.106|South Africa|2020-04-01	0.0002365135	Africa
Africa|hCoV-19/Nigeria/ON505-CV43/2020|EPI ISL 487112|B.1.246|Nigeria|2020-05-24	Africa|hCoV-19/South Africa/KRISP-0097/2020|EPI ISL 467462|B.1.106|South Africa|2020-04-01	0.0003026391	Africa
Africa|hCoV-19/Nigeria/ON507-CV44/2020|EPI ISL 487111|B.1.1.10|Nigeria|2020-05-24	Africa|hCoV-19/South Africa/KRISP-0097/2020|EPI ISL 467462|B.1.106|South Africa|2020-04-01	0.0003367265	Africa
Africa|hCoV-19/Nigeria/ON595-CV121/2020|EPI ISL 527888|B.1.1.90|Nigeria|2020-06-03	Africa|hCoV-19/South Africa/KRISP-0097/2020|EPI ISL 467462|B.1.106|South Africa|2020-04-01	0.0003026737	Africa
Africa|hCoV-19/Nigeria/ON705-CV153/2020|EPI ISL 527889|B.1.1.1|Nigeria|2020-06-09	Africa|hCoV-19/South Africa/KRISP-0097/2020|EPI ISL 467462|B.1.106|South Africa|2020-04-01	0.0004035814	Africa
Africa|hCoV-19/Nigeria/ON752-CV144/2020|EPI ISL 527890|B.1|Nigeria|2020-06-11	Africa|hCoV-19/South Africa/KRISP-0097/2020|EPI ISL 467462|B.1.106|South Africa|2020-04-01	0.0002691972	Africa
Africa|hCoV-19/Nigeria/ON920-CV152/2020|EPI ISL 527891|B.1.1.220|Nigeria|2020-06-16	Africa|hCoV-19/South Africa/KRISP-0097/2020|EPI ISL 467462|B.1.106|South Africa|2020-04-01	0.0003030202	Africa
Africa|hCoV-19/Nigeria/ON969-CV145/2020|EPI ISL 527892|B.1.1|Nigeria|2020-06-17	Africa|hCoV-19/South Africa/KRISP-0097/2020|EPI ISL 467462|B.1.106|South Africa|2020-04-01	0.0003026930	Africa
Africa|hCoV-19/Nigeria/OS016-CV3/2020|EPI ISL 455413|B.40|Nigeria|2020-03-27	Africa|hCoV-19/South Africa/KRISP-0097/2020|EPI ISL 467462|B.1.106|South Africa|2020-04-01	0.0003372863	Africa
Africa|hCoV-19/Nigeria/OS030-CV5/2020|EPI ISL 455415|A|Nigeria|2020-03-29	Africa|hCoV-19/South Africa/KRISP-0097/2020|EPI ISL 467462|B.1.106|South Africa|2020-04-01	0.0005227906	Africa
Africa|hCoV-19/Nigeria/OS055-CV8/2020|EPI ISL 455418|A|Nigeria|2020-03-29	Africa|hCoV-19/South Africa/KRISP-0097/2020|EPI ISL 467462|B.1.106|South Africa|2020-04-01	0.0005179882	Africa
Africa|hCoV-19/Nigeria/OS060-CV9/2020|EPI ISL 455419|B.1|Nigeria|2020-03-29	Africa|hCoV-19/South Africa/KRISP-0097/2020|EPI ISL 467462|B.1.106|South Africa|2020-04-01	0.0002713066	Africa
Africa|hCoV-19/Nigeria/OS070-CV11/2020|EPI ISL 455422|A|Nigeria|2020-03-29	Africa|hCoV-19/South Africa/KRISP-0097/2020|EPI ISL 467462|B.1.106|South Africa|2020-04-01	0.0005045075	Africa
Africa|hCoV-19/Nigeria/OS085-CV14/2020|EPI ISL 455424|A|Nigeria|2020-03-29	Africa|hCoV-19/South Africa/KRISP-0097/2020|EPI ISL 467462|B.1.106|South Africa|2020-04-01	0.0004035719	Africa
Africa|hCoV-19/Nigeria/OS125-CV20/2020|EPI ISL 455427|A|Nigeria|2020-03-29	Africa|hCoV-19/South Africa/KRISP-0097/2020|EPI ISL 467462|B.1.106|South Africa|2020-04-01	0.0005248005	Africa
Africa|hCoV-19/Nigeria/OS294-CV42/2020|EPI ISL 487113|B.1.5|Nigeria|2020-04-23	Africa|hCoV-19/South Africa/KRISP-0097/2020|EPI ISL 467462|B.1.106|South Africa|2020-04-01	0.0001344895	Africa
Africa|hCoV-19/Nigeria/OS524-CV45/2020|EPI ISL 487110|B.1.22|Nigeria|2020-05-11	Africa|hCoV-19/South Africa/KRISP-0097/2020|EPI ISL 467462|B.1.106|South Africa|2020-04-01	0.0002353765	Africa
Africa|hCoV-19/Nigeria/OS589-CV46/2020|EPI ISL 487109|B.1.22|Nigeria|2020-05-29	Africa|hCoV-19/South Africa/KRISP-0097/2020|EPI ISL 467462|B.1.106|South Africa|2020-04-01	0.0002691003	Africa
Africa|hCoV-19/Nigeria/OY008-CV29/2020|EPI ISL 455429|B.1|Nigeria|2020-03-27	Africa|hCoV-19/South Africa/KRISP-0097/2020|EPI ISL 467462|B.1.106|South Africa|2020-04-01	0.0001344868	Africa
Africa|hCoV-19/Nigeria/OY045A-CV35/2020|EPI ISL 455431|B.40|Nigeria|2020-04-02	Africa|hCoV-19/South Africa/KRISP-0097/2020|EPI ISL 467462|B.1.106|South Africa|2020-04-01	0.0003363675	Africa
Africa|hCoV-19/Nigeria/OY094-CV57/2020|EPI ISL 487099|B.1.1.102|Nigeria|2020-04-24	Africa|hCoV-19/South Africa/KRISP-0097/2020|EPI ISL 467462|B.1.106|South Africa|2020-04-01	0.0002017655	Africa
Africa|hCoV-19/Nigeria/OY175-CV51/2020|EPI ISL 487104|B.1|Nigeria|2020-05-03	Africa|hCoV-19/South Africa/KRISP-0097/2020|EPI ISL 467462|B.1.106|South Africa|2020-04-01	0.0002388893	Africa
Africa|hCoV-19/Nigeria/OY233-CV66/2020|EPI ISL 487091|B.1.246|Nigeria|2020-05-13	Africa|hCoV-19/South Africa/KRISP-0097/2020|EPI ISL 467462|B.1.106|South Africa|2020-04-01	0.0004035704	Africa
Africa|hCoV-19/Nigeria/OY260-CV55/2020|EPI ISL 487101|B.1.265|Nigeria|2020-05-16	Africa|hCoV-19/South Africa/KRISP-0097/2020|EPI ISL 467462|B.1.106|South Africa|2020-04-01	0.0003026391	Africa
Africa|hCoV-19/Nigeria/OY592-CV167/2020|EPI ISL 527898|B.1.265|Nigeria|2020-06-10	Africa|hCoV-19/South Africa/KRISP-0097/2020|EPI ISL 467462|B.1.106|South Africa|2020-04-01	0.0004035936	Africa
Africa|hCoV-19/Nigeria/OY595-CV168/2020|EPI ISL 527899|B.1.265|Nigeria|2020-06-09	Africa|hCoV-19/South Africa/KRISP-0097/2020|EPI ISL 467462|B.1.106|South Africa|2020-04-01	0.0004172147	Africa
Africa|hCoV-19/Nigeria/OY598-CV169/2020|EPI ISL 527900|B.1.1|Nigeria|2020-06-09	Africa|hCoV-19/South Africa/KRISP-0097/2020|EPI ISL 467462|B.1.106|South Africa|2020-04-01	0.0004131509	Africa
Africa|hCoV-19/Nigeria/OY605-CV170/2020|EPI ISL 527901|B.1.1|Nigeria|2020-06-12	Africa|hCoV-19/South Africa/KRISP-0097/2020|EPI ISL 467462|B.1.106|South Africa|2020-04-01	0.0004372216	Africa
Africa|hCoV-19/Nigeria/OY608-CV172/2020|EPI ISL 527903|B.1.1|Nigeria|2020-06-11	Africa|hCoV-19/South Africa/KRISP-0097/2020|EPI ISL 467462|B.1.106|South Africa|2020-04-01	0.0003055742	Africa
Africa|hCoV-19/Nigeria/OY612-CV173/2020|EPI ISL 527904|B.1.1|Nigeria|2020-06-13	Africa|hCoV-19/South Africa/KRISP-0097/2020|EPI ISL 467462|B.1.106|South Africa|2020-04-01	0.0003029324	Africa
Africa|hCoV-19/Nigeria/OY616-CV174/2020|EPI ISL 527905|B.1.1|Nigeria|2020-06-12	Africa|hCoV-19/South Africa/KRISP-0097/2020|EPI ISL 467462|B.1.106|South Africa|2020-04-01	0.0004378699	Africa
Africa|hCoV-19/Nigeria/OY625-CV182/2020|EPI ISL 527909|B.1.1|Nigeria|2020-06-13	Africa|hCoV-19/South Africa/KRISP-0097/2020|EPI ISL 467462|B.1.106|South Africa|2020-04-01	0.0003062821	Africa
Africa|hCoV-19/Nigeria/OY626-CV183/2020|EPI ISL 527910|B.1.1|Nigeria|2020-06-13	Africa|hCoV-19/South Africa/KRISP-0097/2020|EPI ISL 467462|B.1.106|South Africa|2020-04-01	0.0003051295	Africa
Africa|hCoV-19/Nigeria/OY627-CV184/2020|EPI ISL 527911|B.1.1|Nigeria|2020-06-13	Africa|hCoV-19/South Africa/KRISP-0097/2020|EPI ISL 467462|B.1.106|South Africa|2020-04-01	0.0001681859	Africa
Africa|hCoV-19/Nigeria/OY628-CV185/2020|EPI ISL 527912|B.1.1|Nigeria|2020-06-13	Africa|hCoV-19/South Africa/KRISP-0097/2020|EPI ISL 467462|B.1.106|South Africa|2020-04-01	0.0004036070	Africa
Africa|hCoV-19/Nigeria/OY633-CV189/2020|EPI ISL 527914|B.1.1.71|Nigeria|2020-06-16	Africa|hCoV-19/South Africa/KRISP-0097/2020|EPI ISL 467462|B.1.106|South Africa|2020-04-01	0.0003699495	Africa
Africa|hCoV-19/Nigeria/OY636-CV192/2020|EPI ISL 527915|B.1.1|Nigeria|2020-06-17	Africa|hCoV-19/South Africa/KRISP-0097/2020|EPI ISL 467462|B.1.106|South Africa|2020-04-01	0.0002690145	Africa
Africa|hCoV-19/Senegal/003/2020|EPI ISL 418206|B.1.356|Senegal|2020-02-28	Africa|hCoV-19/South Africa/KRISP-0097/2020|EPI ISL 467462|B.1.106|South Africa|2020-04-01	0.0001685311	Africa
Africa|hCoV-19/Senegal/016/2020|EPI ISL 418207|B.1.356|Senegal|2020-03-02	Africa|hCoV-19/South Africa/KRISP-0097/2020|EPI ISL 467462|B.1.106|South Africa|2020-04-01	0.0001681119	Africa
Africa|hCoV-19/Senegal/020/2020|EPI ISL 418208|B.1.356|Senegal|2020-03-04	Africa|hCoV-19/South Africa/KRISP-0097/2020|EPI ISL 467462|B.1.106|South Africa|2020-04-01	0.0001685823	Africa
Africa|hCoV-19/Senegal/026/2020|EPI ISL 418209|B.1.356|Senegal|2020-03-03	Africa|hCoV-19/South Africa/KRISP-0097/2020|EPI ISL 467462|B.1.106|South Africa|2020-04-01	0.0002017384	Africa
Africa|hCoV-19/Senegal/073/2020|EPI ISL 418210|B.1|Senegal|2020-03-10	Africa|hCoV-19/South Africa/KRISP-0097/2020|EPI ISL 467462|B.1.106|South Africa|2020-04-01	0.0000672407	Africa
Africa|hCoV-19/Senegal/082/2020|EPI ISL 418211|B.1|Senegal|2020-03-11	Africa|hCoV-19/South Africa/KRISP-0097/2020|EPI ISL 467462|B.1.106|South Africa|2020-04-01	0.0000672723	Africa
Africa|hCoV-19/Senegal/087/2020|EPI ISL 418212|B.1|Senegal|2020-03-11	Africa|hCoV-19/South Africa/KRISP-0097/2020|EPI ISL 467462|B.1.106|South Africa|2020-04-01	0.0000674424	Africa
Africa|hCoV-19/Senegal/094/2020|EPI ISL 418213|B.1|Senegal|2020-03-12	Africa|hCoV-19/South Africa/KRISP-0097/2020|EPI ISL 467462|B.1.106|South Africa|2020-04-01	0.0001009581	Africa
Africa|hCoV-19/Senegal/102/2020|EPI ISL 418214|B.1|Senegal|2020-03-12	Africa|hCoV-19/South Africa/KRISP-0097/2020|EPI ISL 467462|B.1.106|South Africa|2020-04-01	0.0000698248	Africa
Africa|hCoV-19/Senegal/119/2020|EPI ISL 418215|B.1|Senegal|2020-03-12	Africa|hCoV-19/South Africa/KRISP-0097/2020|EPI ISL 467462|B.1.106|South Africa|2020-04-01	0.0001355328	Africa
Africa|hCoV-19/Senegal/1351/2020|EPI ISL 480556|B.6|Senegal|2020-03-28	Africa|hCoV-19/South Africa/KRISP-0097/2020|EPI ISL 467462|B.1.106|South Africa|2020-04-01	0.0003370510	Africa
Africa|hCoV-19/Senegal/136/2020|EPI ISL 418216|A.2|Senegal|2020-03-13	Africa|hCoV-19/South Africa/KRISP-0097/2020|EPI ISL 467462|B.1.106|South Africa|2020-04-01	0.0004372014	Africa
Africa|hCoV-19/Senegal/139/2020|EPI ISL 418217|B.1|Senegal|2020-03-13	Africa|hCoV-19/South Africa/KRISP-0097/2020|EPI ISL 467462|B.1.106|South Africa|2020-04-01	0.0001015059	Africa
Africa|hCoV-19/Senegal/1683/2020|EPI ISL 480783|B.1|Senegal|2020-03-31	Africa|hCoV-19/South Africa/KRISP-0097/2020|EPI ISL 467462|B.1.106|South Africa|2020-04-01	0.0001011000	Africa
Africa|hCoV-19/Senegal/1749/2020|EPI ISL 480787|B.1|Senegal|2020-03-31	Africa|hCoV-19/South Africa/KRISP-0097/2020|EPI ISL 467462|B.1.106|South Africa|2020-04-01	0.0001013126	Africa
Africa|hCoV-19/Senegal/1966/2020|EPI ISL 480789|A.11|Senegal|2020-04-01	Africa|hCoV-19/South Africa/KRISP-0097/2020|EPI ISL 467462|B.1.106|South Africa|2020-04-01	0.0004037363	Africa
Africa|hCoV-19/Senegal/2840/2020|EPI ISL 481220|B.1|Senegal|2020-04-06	Africa|hCoV-19/South Africa/KRISP-0097/2020|EPI ISL 467462|B.1.106|South Africa|2020-04-01	0.0003113683	Africa
Africa|hCoV-19/Senegal/2865/2020|EPI ISL 481234|B.1|Senegal|2020-04-07	Africa|hCoV-19/South Africa/KRISP-0097/2020|EPI ISL 467462|B.1.106|South Africa|2020-04-01	0.0003085517	Africa
Africa|hCoV-19/Senegal/306/2020|EPI ISL 420069|B.3|Senegal|2020-03-17	Africa|hCoV-19/South Africa/KRISP-0097/2020|EPI ISL 467462|B.1.106|South Africa|2020-04-01	0.0002353726	Africa
Africa|hCoV-19/Senegal/315/2020|EPI ISL 420070|B.1|Senegal|2020-03-17	Africa|hCoV-19/South Africa/KRISP-0097/2020|EPI ISL 467462|B.1.106|South Africa|2020-04-01	0.0001344810	Africa
Africa|hCoV-19/Senegal/328/2020|EPI ISL 420071|B.1|Senegal|2020-03-17	Africa|hCoV-19/South Africa/KRISP-0097/2020|EPI ISL 467462|B.1.106|South Africa|2020-04-01	0.0003775512	Africa
Africa|hCoV-19/Senegal/3331/2020|EPI ISL 481235|B.1.5|Senegal|2020-04-09	Africa|hCoV-19/South Africa/KRISP-0097/2020|EPI ISL 467462|B.1.106|South Africa|2020-04-01	0.0000672898	Africa
Africa|hCoV-19/Senegal/370/2020|EPI ISL 420072|B.1|Senegal|2020-03-18	Africa|hCoV-19/South Africa/KRISP-0097/2020|EPI ISL 467462|B.1.106|South Africa|2020-04-01	0.0001685442	Africa
Africa|hCoV-19/Senegal/382/2020|EPI ISL 420073|B.1|Senegal|2020-03-19	Africa|hCoV-19/South Africa/KRISP-0097/2020|EPI ISL 467462|B.1.106|South Africa|2020-04-01	0.0001681266	Africa
Africa|hCoV-19/Senegal/45436/2020|EPI ISL 498238|B.1.1|Senegal|2020-05-27	Africa|hCoV-19/South Africa/KRISP-0097/2020|EPI ISL 467462|B.1.106|South Africa|2020-04-01	0.0002354770	Africa
Africa|hCoV-19/Senegal/45557/2020|EPI ISL 498239|B.1.1|Senegal|2020-05-27	Africa|hCoV-19/South Africa/KRISP-0097/2020|EPI ISL 467462|B.1.106|South Africa|2020-04-01	0.0003388943	Africa
Africa|hCoV-19/Senegal/52357/2020|EPI ISL 498240|B.1.5.12|Senegal|2020-06-03	Africa|hCoV-19/South Africa/KRISP-0097/2020|EPI ISL 467462|B.1.106|South Africa|2020-04-01	0.0003538364	Africa
Africa|hCoV-19/Senegal/52907/2020|EPI ISL 498241|B.1.5.12|Senegal|2020-06-05	Africa|hCoV-19/South Africa/KRISP-0097/2020|EPI ISL 467462|B.1.106|South Africa|2020-04-01	0.0005563346	Africa
Africa|hCoV-19/Senegal/55499/2020|EPI ISL 498242|B.1.5|Senegal|2020-06-07	Africa|hCoV-19/South Africa/KRISP-0097/2020|EPI ISL 467462|B.1.106|South Africa|2020-04-01	0.0001684159	Africa
Africa|hCoV-19/Senegal/55703/2020|EPI ISL 477148|B.1.356|Senegal|2020-06-07	Africa|hCoV-19/South Africa/KRISP-0097/2020|EPI ISL 467462|B.1.106|South Africa|2020-04-01	0.0002784982	Africa
Africa|hCoV-19/Senegal/55728/2020|EPI ISL 477150|B.1.5.12|Senegal|2020-06-07	Africa|hCoV-19/South Africa/KRISP-0097/2020|EPI ISL 467462|B.1.106|South Africa|2020-04-01	0.0002374092	Africa
Africa|hCoV-19/Senegal/55738/2020|EPI ISL 477141|B.1.5.12|Senegal|2020-06-07	Africa|hCoV-19/South Africa/KRISP-0097/2020|EPI ISL 467462|B.1.106|South Africa|2020-04-01	0.0003808212	Africa
Africa|hCoV-19/Senegal/55752/2020|EPI ISL 477149|B.1.5.12|Senegal|2020-06-07	Africa|hCoV-19/South Africa/KRISP-0097/2020|EPI ISL 467462|B.1.106|South Africa|2020-04-01	0.0002049028	Africa
Africa|hCoV-19/Senegal/57065/2020|EPI ISL 476148|B.1.1.44|Senegal|2020-06-09	Africa|hCoV-19/South Africa/KRISP-0097/2020|EPI ISL 467462|B.1.106|South Africa|2020-04-01	0.0003032478	Africa
Africa|hCoV-19/Senegal/5718/2020|EPI ISL 481236|B.1|Senegal|2020-04-18	Africa|hCoV-19/South Africa/KRISP-0097/2020|EPI ISL 467462|B.1.106|South Africa|2020-04-01	0.0001689736	Africa
Africa|hCoV-19/Senegal/57273/2020|EPI ISL 498243|B.1.5.12|Senegal|2020-06-07	Africa|hCoV-19/South Africa/KRISP-0097/2020|EPI ISL 467462|B.1.106|South Africa|2020-04-01	0.0002353796	Africa
Africa|hCoV-19/Senegal/57476/2020|EPI ISL 476149|B.1.5.12|Senegal|2020-06-06	Africa|hCoV-19/South Africa/KRISP-0097/2020|EPI ISL 467462|B.1.106|South Africa|2020-04-01	0.0003720225	Africa
Africa|hCoV-19/Senegal/57503/2020|EPI ISL 498244|B.1.5.12|Senegal|2020-06-09	Africa|hCoV-19/South Africa/KRISP-0097/2020|EPI ISL 467462|B.1.106|South Africa|2020-04-01	0.0003537524	Africa
Africa|hCoV-19/Senegal/57540/2020|EPI ISL 476491|B.1.5.12|Senegal|2020-06-09	Africa|hCoV-19/South Africa/KRISP-0097/2020|EPI ISL 467462|B.1.106|South Africa|2020-04-01	0.0004419912	Africa
Africa|hCoV-19/Senegal/5766/2020|EPI ISL 481237|B.1.5.12|Senegal|2020-04-17	Africa|hCoV-19/South Africa/KRISP-0097/2020|EPI ISL 467462|B.1.106|South Africa|2020-04-01	0.0002353820	Africa
Africa|hCoV-19/Senegal/5770/2020|EPI ISL 481238|B.1|Senegal|2020-04-17	Africa|hCoV-19/South Africa/KRISP-0097/2020|EPI ISL 467462|B.1.106|South Africa|2020-04-01	0.0001397126	Africa
Africa|hCoV-19/Senegal/5785/2020|EPI ISL 481239|B.1.5.12|Senegal|2020-04-17	Africa|hCoV-19/South Africa/KRISP-0097/2020|EPI ISL 467462|B.1.106|South Africa|2020-04-01	0.0002018109	Africa
Africa|hCoV-19/Senegal/5971/2020|EPI ISL 481240|B.1.5|Senegal|2020-04-18	Africa|hCoV-19/South Africa/KRISP-0097/2020|EPI ISL 467462|B.1.106|South Africa|2020-04-01	0.0001353682	Africa
Africa|hCoV-19/Senegal/5986/2020|EPI ISL 481243|B.1|Senegal|2020-04-18	Africa|hCoV-19/South Africa/KRISP-0097/2020|EPI ISL 467462|B.1.106|South Africa|2020-04-01	0.0002018042	Africa
Africa|hCoV-19/Senegal/600/2020|EPI ISL 420074|B.1.5|Senegal|2020-03-20	Africa|hCoV-19/South Africa/KRISP-0097/2020|EPI ISL 467462|B.1.106|South Africa|2020-04-01	0.0001008634	Africa
Africa|hCoV-19/Senegal/611/2020|EPI ISL 420076|B.1|Senegal|2020-03-20	Africa|hCoV-19/South Africa/KRISP-0097/2020|EPI ISL 467462|B.1.106|South Africa|2020-04-01	0.0001344927	Africa
Africa|hCoV-19/Senegal/618/2020|EPI ISL 420077|A|Senegal|2020-03-20	Africa|hCoV-19/South Africa/KRISP-0097/2020|EPI ISL 467462|B.1.106|South Africa|2020-04-01	0.0003699173	Africa
Africa|hCoV-19/Senegal/620/2020|EPI ISL 420078|A.11|Senegal|2020-03-20	Africa|hCoV-19/South Africa/KRISP-0097/2020|EPI ISL 467462|B.1.106|South Africa|2020-04-01	0.0003707775	Africa
Africa|hCoV-19/Senegal/62365/2020|EPI ISL 476492|B.1.5.12|Senegal|2020-06-10	Africa|hCoV-19/South Africa/KRISP-0097/2020|EPI ISL 467462|B.1.106|South Africa|2020-04-01	0.0002017479	Africa
Africa|hCoV-19/Senegal/62368/2020|EPI ISL 476493|B.1.1|Senegal|2020-06-10	Africa|hCoV-19/South Africa/KRISP-0097/2020|EPI ISL 467462|B.1.106|South Africa|2020-04-01	0.0001681198	Africa
Africa|hCoV-19/Senegal/62431/2020|EPI ISL 498247|B.1.5.12|Senegal|2020-06-10	Africa|hCoV-19/South Africa/KRISP-0097/2020|EPI ISL 467462|B.1.106|South Africa|2020-04-01	0.0002047769	Africa
Africa|hCoV-19/Senegal/62872/2020|EPI ISL 476494|B.1.5.12|Senegal|2020-06-11	Africa|hCoV-19/South Africa/KRISP-0097/2020|EPI ISL 467462|B.1.106|South Africa|2020-04-01	0.0002021808	Africa
Africa|hCoV-19/Senegal/62874/2020|EPI ISL 476495|B.1.5.12|Senegal|2020-06-11	Africa|hCoV-19/South Africa/KRISP-0097/2020|EPI ISL 467462|B.1.106|South Africa|2020-04-01	0.0002698091	Africa
Africa|hCoV-19/Senegal/63263/2020|EPI ISL 498249|B.1.5.12|Senegal|2020-06-11	Africa|hCoV-19/South Africa/KRISP-0097/2020|EPI ISL 467462|B.1.106|South Africa|2020-04-01	0.0002028636	Africa
Africa|hCoV-19/Senegal/63728/2020|EPI ISL 476497|B.1.356|Senegal|2020-06-12	Africa|hCoV-19/South Africa/KRISP-0097/2020|EPI ISL 467462|B.1.106|South Africa|2020-04-01	0.0002733231	Africa
Africa|hCoV-19/Senegal/63742/2020|EPI ISL 476514|B.1.5.12|Senegal|2020-06-12	Africa|hCoV-19/South Africa/KRISP-0097/2020|EPI ISL 467462|B.1.106|South Africa|2020-04-01	0.0002353819	Africa
Africa|hCoV-19/Senegal/640/2020|EPI ISL 420079|B.1|Senegal|2020-03-20	Africa|hCoV-19/South Africa/KRISP-0097/2020|EPI ISL 467462|B.1.106|South Africa|2020-04-01	0.0003796803	Africa
Africa|hCoV-19/Senegal/64033/2020|EPI ISL 485715|B.1.5|Senegal|2020-06-12	Africa|hCoV-19/South Africa/KRISP-0097/2020|EPI ISL 467462|B.1.106|South Africa|2020-04-01	0.0002017479	Africa
Africa|hCoV-19/Senegal/64076/2020|EPI ISL 485716|B.1|Senegal|2020-06-12	Africa|hCoV-19/South Africa/KRISP-0097/2020|EPI ISL 467462|B.1.106|South Africa|2020-04-01	0.0004709333	Africa
Africa|hCoV-19/Senegal/64096/2020|EPI ISL 485717|B.1.5.12|Senegal|2020-06-12	Africa|hCoV-19/South Africa/KRISP-0097/2020|EPI ISL 467462|B.1.106|South Africa|2020-04-01	0.0002371327	Africa
Africa|hCoV-19/Senegal/64101/2020|EPI ISL 476516|B.1.5.12|Senegal|2020-06-12	Africa|hCoV-19/South Africa/KRISP-0097/2020|EPI ISL 467462|B.1.106|South Africa|2020-04-01	0.0002362637	Africa
Africa|hCoV-19/Senegal/64163/2020|EPI ISL 477159|B.1.5.12|Senegal|2020-06-12	Africa|hCoV-19/South Africa/KRISP-0097/2020|EPI ISL 467462|B.1.106|South Africa|2020-04-01	0.0004134180	Africa
Africa|hCoV-19/Senegal/64166/2020|EPI ISL 476558|B.1.5.12|Senegal|2020-06-12	Africa|hCoV-19/South Africa/KRISP-0097/2020|EPI ISL 467462|B.1.106|South Africa|2020-04-01	0.0004052011	Africa
Africa|hCoV-19/Senegal/6427/2020|EPI ISL 486873|B.1.5|Senegal|2020-04-20	Africa|hCoV-19/South Africa/KRISP-0097/2020|EPI ISL 467462|B.1.106|South Africa|2020-04-01	0.0001010659	Africa
Africa|hCoV-19/Senegal/6430/2020|EPI ISL 486872|B.1.1|Senegal|2020-04-11	Africa|hCoV-19/South Africa/KRISP-0097/2020|EPI ISL 467462|B.1.106|South Africa|2020-04-01	0.0001686886	Africa
Africa|hCoV-19/Senegal/64709/2020|EPI ISL 476560|B.1.5.12|Senegal|2020-06-13	Africa|hCoV-19/South Africa/KRISP-0097/2020|EPI ISL 467462|B.1.106|South Africa|2020-04-01	0.0007318375	Africa
Africa|hCoV-19/Senegal/64716/2020|EPI ISL 498250|B.1.5.12|Senegal|2020-06-13	Africa|hCoV-19/South Africa/KRISP-0097/2020|EPI ISL 467462|B.1.106|South Africa|2020-04-01	0.0002023719	Africa
Africa|hCoV-19/Senegal/64729/2020|EPI ISL 477155|B.1.1.44|Senegal|2020-06-11	Africa|hCoV-19/South Africa/KRISP-0097/2020|EPI ISL 467462|B.1.106|South Africa|2020-04-01	0.0003719204	Africa
Africa|hCoV-19/Senegal/64763/2020|EPI ISL 476562|B.1.292|Senegal|2020-06-13	Africa|hCoV-19/South Africa/KRISP-0097/2020|EPI ISL 467462|B.1.106|South Africa|2020-04-01	0.0002017560	Africa
Africa|hCoV-19/Senegal/64766/2020|EPI ISL 476564|B.1.5.12|Senegal|2020-06-13	Africa|hCoV-19/South Africa/KRISP-0097/2020|EPI ISL 467462|B.1.106|South Africa|2020-04-01	0.0002689900	Africa
Africa|hCoV-19/Senegal/64771/2020|EPI ISL 482874|B.1.1.44|Senegal|2020-06-13	Africa|hCoV-19/South Africa/KRISP-0097/2020|EPI ISL 467462|B.1.106|South Africa|2020-04-01	0.0003699943	Africa
Africa|hCoV-19/Senegal/64772/2020|EPI ISL 477154|B.1.5.12|Senegal|2020-06-13	Africa|hCoV-19/South Africa/KRISP-0097/2020|EPI ISL 467462|B.1.106|South Africa|2020-04-01	0.0003463689	Africa
Africa|hCoV-19/Senegal/6481/2020|EPI ISL 486871|B.1.5|Senegal|2020-04-21	Africa|hCoV-19/South Africa/KRISP-0097/2020|EPI ISL 467462|B.1.106|South Africa|2020-04-01	0.0000674623	Africa
Africa|hCoV-19/Senegal/64916/2020|EPI ISL 477156|B.1.5.12|Senegal|2020-06-13	Africa|hCoV-19/South Africa/KRISP-0097/2020|EPI ISL 467462|B.1.106|South Africa|2020-04-01	0.0002365735	Africa
Africa|hCoV-19/Senegal/64932/2020|EPI ISL 476569|B.1.1.44|Senegal|2020-06-13	Africa|hCoV-19/South Africa/KRISP-0097/2020|EPI ISL 467462|B.1.106|South Africa|2020-04-01	0.0002354406	Africa
Africa|hCoV-19/Senegal/64969/2020|EPI ISL 476570|B.1.5.12|Senegal|2020-06-13	Africa|hCoV-19/South Africa/KRISP-0097/2020|EPI ISL 467462|B.1.106|South Africa|2020-04-01	0.0004860120	Africa
Africa|hCoV-19/Senegal/65030/2020|EPI ISL 476572|B.1.5.12|Senegal|2020-06-14	Africa|hCoV-19/South Africa/KRISP-0097/2020|EPI ISL 467462|B.1.106|South Africa|2020-04-01	0.0002017343	Africa
Africa|hCoV-19/Senegal/65052/2020|EPI ISL 476574|B.1.5|Senegal|2020-06-13	Africa|hCoV-19/South Africa/KRISP-0097/2020|EPI ISL 467462|B.1.106|South Africa|2020-04-01	0.0001689223	Africa
Africa|hCoV-19/Senegal/65428/2020|EPI ISL 485712|B.1.5.12|Senegal|2020-06-14	Africa|hCoV-19/South Africa/KRISP-0097/2020|EPI ISL 467462|B.1.106|South Africa|2020-04-01	0.0004054284	Africa
Africa|hCoV-19/Senegal/65481/2020|EPI ISL 477151|B.1.1|Senegal|2020-06-14	Africa|hCoV-19/South Africa/KRISP-0097/2020|EPI ISL 467462|B.1.106|South Africa|2020-04-01	0.0003103402	Africa
Africa|hCoV-19/Senegal/65548/2020|EPI ISL 477153|B.1.5.12|Senegal|2020-06-14	Africa|hCoV-19/South Africa/KRISP-0097/2020|EPI ISL 467462|B.1.106|South Africa|2020-04-01	0.0003472984	Africa
Africa|hCoV-19/Senegal/65601/2020|EPI ISL 485713|B.1.5.12|Senegal|2020-06-14	Africa|hCoV-19/South Africa/KRISP-0097/2020|EPI ISL 467462|B.1.106|South Africa|2020-04-01	0.0002017391	Africa
Africa|hCoV-19/Senegal/659/2020|EPI ISL 480554|B.1|Senegal|2020-03-21	Africa|hCoV-19/South Africa/KRISP-0097/2020|EPI ISL 467462|B.1.106|South Africa|2020-04-01	0.0001685635	Africa
Africa|hCoV-19/Senegal/6597/2020|EPI ISL 486870|B.1.356|Senegal|2020-04-23	Africa|hCoV-19/South Africa/KRISP-0097/2020|EPI ISL 467462|B.1.106|South Africa|2020-04-01	0.0002017384	Africa
Africa|hCoV-19/Senegal/6619/2020|EPI ISL 498230|B.1|Senegal|2020-04-21	Africa|hCoV-19/South Africa/KRISP-0097/2020|EPI ISL 467462|B.1.106|South Africa|2020-04-01	0.0001681086	Africa
Africa|hCoV-19/Senegal/6626/2020|EPI ISL 498229|B.1|Senegal|2020-04-21	Africa|hCoV-19/South Africa/KRISP-0097/2020|EPI ISL 467462|B.1.106|South Africa|2020-04-01	0.0002018449	Africa
Africa|hCoV-19/Senegal/66298/2020|EPI ISL 485708|B.1.5.12|Senegal|2020-06-15	Africa|hCoV-19/South Africa/KRISP-0097/2020|EPI ISL 467462|B.1.106|South Africa|2020-04-01	0.0004036247	Africa
Africa|hCoV-19/Senegal/66443/2020|EPI ISL 485711|B.1.1|Senegal|2020-06-15	Africa|hCoV-19/South Africa/KRISP-0097/2020|EPI ISL 467462|B.1.106|South Africa|2020-04-01	0.0004082832	Africa
Africa|hCoV-19/Senegal/66458/2020|EPI ISL 485710|B.1.1|Senegal|2020-06-15	Africa|hCoV-19/South Africa/KRISP-0097/2020|EPI ISL 467462|B.1.106|South Africa|2020-04-01	0.0002017567	Africa
Africa|hCoV-19/Senegal/6751/2020|EPI ISL 486859|B.1.1|Senegal|2020-04-21	Africa|hCoV-19/South Africa/KRISP-0097/2020|EPI ISL 467462|B.1.106|South Africa|2020-04-01	0.0002722815	Africa
Africa|hCoV-19/Senegal/6762/2020|EPI ISL 486869|B.1.5.12|Senegal|2020-04-21	Africa|hCoV-19/South Africa/KRISP-0097/2020|EPI ISL 467462|B.1.106|South Africa|2020-04-01	0.0003851418	Africa
Africa|hCoV-19/Senegal/68303/2020|EPI ISL 477143|B.1.5.12|Senegal|2020-06-17	Africa|hCoV-19/South Africa/KRISP-0097/2020|EPI ISL 467462|B.1.106|South Africa|2020-04-01	0.0002372350	Africa
Africa|hCoV-19/Senegal/68349/2020|EPI ISL 485635|B.1.5.12|Senegal|2020-06-18	Africa|hCoV-19/South Africa/KRISP-0097/2020|EPI ISL 467462|B.1.106|South Africa|2020-04-01	0.0003362591	Africa
Africa|hCoV-19/Senegal/6837/2020|EPI ISL 486868|B.1.272|Senegal|2020-04-21	Africa|hCoV-19/South Africa/KRISP-0097/2020|EPI ISL 467462|B.1.106|South Africa|2020-04-01	0.0002716795	Africa
Africa|hCoV-19/Senegal/6839/2020|EPI ISL 486867|B.1|Senegal|2020-04-23	Africa|hCoV-19/South Africa/KRISP-0097/2020|EPI ISL 467462|B.1.106|South Africa|2020-04-01	0.0002028196	Africa
Africa|hCoV-19/Senegal/68458/2020|EPI ISL 482878|B.1.1|Senegal|2020-06-18	Africa|hCoV-19/South Africa/KRISP-0097/2020|EPI ISL 467462|B.1.106|South Africa|2020-04-01	0.0002017567	Africa
Africa|hCoV-19/Senegal/6847/2020|EPI ISL 486865|B.1.272|Senegal|2020-04-02	Africa|hCoV-19/South Africa/KRISP-0097/2020|EPI ISL 467462|B.1.106|South Africa|2020-04-01	0.0002353765	Africa
Africa|hCoV-19/Senegal/68488/2020|EPI ISL 482877|B.1.356|Senegal|2020-06-17	Africa|hCoV-19/South Africa/KRISP-0097/2020|EPI ISL 467462|B.1.106|South Africa|2020-04-01	0.0003362579	Africa
Africa|hCoV-19/Senegal/68525/2020|EPI ISL 477142|B.1.1|Senegal|2020-06-17	Africa|hCoV-19/South Africa/KRISP-0097/2020|EPI ISL 467462|B.1.106|South Africa|2020-04-01	0.0004143497	Africa
Africa|hCoV-19/Senegal/68548/2020|EPI ISL 482876|B.1.5.12|Senegal|2020-06-17	Africa|hCoV-19/South Africa/KRISP-0097/2020|EPI ISL 467462|B.1.106|South Africa|2020-04-01	0.0002043508	Africa
Africa|hCoV-19/Senegal/68550/2020|EPI ISL 482875|B.1.5.12|Senegal|2020-06-16	Africa|hCoV-19/South Africa/KRISP-0097/2020|EPI ISL 467462|B.1.106|South Africa|2020-04-01	0.0002020740	Africa
Africa|hCoV-19/Senegal/6914/2020|EPI ISL 498237|B.1.5|Senegal|2020-04-24	Africa|hCoV-19/South Africa/KRISP-0097/2020|EPI ISL 467462|B.1.106|South Africa|2020-04-01	0.0002404116	Africa
Africa|hCoV-19/Senegal/6934/2020|EPI ISL 498235|B.1.5.12|Senegal|2020-04-22	Africa|hCoV-19/South Africa/KRISP-0097/2020|EPI ISL 467462|B.1.106|South Africa|2020-04-01	0.0003383457	Africa
Africa|hCoV-19/Senegal/70339/2020|EPI ISL 477146|B.1.5.12|Senegal|2020-06-20	Africa|hCoV-19/South Africa/KRISP-0097/2020|EPI ISL 467462|B.1.106|South Africa|2020-04-01	0.0002748386	Africa
Africa|hCoV-19/Senegal/70427/2020|EPI ISL 477144|B.1.5.12|Senegal|2020-06-20	Africa|hCoV-19/South Africa/KRISP-0097/2020|EPI ISL 467462|B.1.106|South Africa|2020-04-01	0.0002754887	Africa
Africa|hCoV-19/Senegal/70440/2020|EPI ISL 477145|B.1.5.12|Senegal|2020-06-19	Africa|hCoV-19/South Africa/KRISP-0097/2020|EPI ISL 467462|B.1.106|South Africa|2020-04-01	0.0003451308	Africa
Africa|hCoV-19/Senegal/83493/2020|EPI ISL 498252|B.1.1.44|Senegal|2020-07-09	Africa|hCoV-19/South Africa/KRISP-0097/2020|EPI ISL 467462|B.1.106|South Africa|2020-04-01	0.0004832661	Africa
Africa|hCoV-19/Senegal/9068/2020|EPI ISL 498236|B.1.356|Senegal|2020-04-24	Africa|hCoV-19/South Africa/KRISP-0097/2020|EPI ISL 467462|B.1.106|South Africa|2020-04-01	0.0002019284	Africa
Africa|hCoV-19/Senegal/9250/2020|EPI ISL 486866|B.1.1|Senegal|2020-04-22	Africa|hCoV-19/South Africa/KRISP-0097/2020|EPI ISL 467462|B.1.106|South Africa|2020-04-01	0.0004035990	Africa
Africa|hCoV-19/Senegal/9256/2020|EPI ISL 486864|B.1.1|Senegal|2020-04-23	Africa|hCoV-19/South Africa/KRISP-0097/2020|EPI ISL 467462|B.1.106|South Africa|2020-04-01	0.0004077299	Africa
Africa|hCoV-19/Senegal/9369/2020|EPI ISL 486863|B.1.5|Senegal|2020-04-25	Africa|hCoV-19/South Africa/KRISP-0097/2020|EPI ISL 467462|B.1.106|South Africa|2020-04-01	0.0000672377	Africa
Africa|hCoV-19/Senegal/9392/2020|EPI ISL 486862|B.1.1|Senegal|2020-04-25	Africa|hCoV-19/South Africa/KRISP-0097/2020|EPI ISL 467462|B.1.106|South Africa|2020-04-01	0.0003040775	Africa
Africa|hCoV-19/Senegal/9439/2020|EPI ISL 486861|B.1.1.44|Senegal|2020-04-25	Africa|hCoV-19/South Africa/KRISP-0097/2020|EPI ISL 467462|B.1.106|South Africa|2020-04-01	0.0002017974	Africa
Africa|hCoV-19/Senegal/9615/2020|EPI ISL 486860|B.1.5.12|Senegal|2020-04-25	Africa|hCoV-19/South Africa/KRISP-0097/2020|EPI ISL 467462|B.1.106|South Africa|2020-04-01	0.0001681086	Africa
Africa|hCoV-19/Senegal/9819/2020|EPI ISL 498233|B.1|Senegal|2020-04-25	Africa|hCoV-19/South Africa/KRISP-0097/2020|EPI ISL 467462|B.1.106|South Africa|2020-04-01	0.0002738534	Africa
Africa|hCoV-19/Senegal/9821/2020|EPI ISL 498232|B.1.356|Senegal|2020-04-25	Africa|hCoV-19/South Africa/KRISP-0097/2020|EPI ISL 467462|B.1.106|South Africa|2020-04-01	0.0002040895	Africa
Africa|hCoV-19/Senegal/9838/2020|EPI ISL 498231|B.1.272|Senegal|2020-04-25	Africa|hCoV-19/South Africa/KRISP-0097/2020|EPI ISL 467462|B.1.106|South Africa|2020-04-01	0.0003052738	Africa
Africa|hCoV-19/Sierra Leone/KGH-G-8548/2020|EPI ISL 512811|B.1|Sierra Leone|2020-03-30	Africa|hCoV-19/South Africa/KRISP-0097/2020|EPI ISL 467462|B.1.106|South Africa|2020-04-01	0.0001681266	Africa
Africa|hCoV-19/Sierra Leone/KGH-G-8549/2020|EPI ISL 512812|B.1.1|Sierra Leone|2020-03-31	Africa|hCoV-19/South Africa/KRISP-0097/2020|EPI ISL 467462|B.1.106|South Africa|2020-04-01	0.0001344932	Africa
Africa|hCoV-19/Sierra Leone/KGH-G-8603/2020|EPI ISL 512813|B.1|Sierra Leone|2020-04-23	Africa|hCoV-19/South Africa/KRISP-0097/2020|EPI ISL 467462|B.1.106|South Africa|2020-04-01	0.0001681928	Africa
Africa|hCoV-19/Sierra Leone/KGH-G-8604/2020|EPI ISL 512814|B.6|Sierra Leone|2020-04-03	Africa|hCoV-19/South Africa/KRISP-0097/2020|EPI ISL 467462|B.1.106|South Africa|2020-04-01	0.0003362805	Africa
Africa|hCoV-19/Sierra Leone/KGH-G-8607/2020|EPI ISL 512815|B.1.1|Sierra Leone|2020-04-03	Africa|hCoV-19/South Africa/KRISP-0097/2020|EPI ISL 467462|B.1.106|South Africa|2020-04-01	0.0001681917	Africa
Africa|hCoV-19/Sierra Leone/KGH-G-8625/2020|EPI ISL 512816|A.12|Sierra Leone|2020-04-10	Africa|hCoV-19/South Africa/KRISP-0097/2020|EPI ISL 467462|B.1.106|South Africa|2020-04-01	0.0006391652	Africa
Africa|hCoV-19/Sierra Leone/KGH-G-8626/2020|EPI ISL 512817|A.12|Sierra Leone|2020-04-10	Africa|hCoV-19/South Africa/KRISP-0097/2020|EPI ISL 467462|B.1.106|South Africa|2020-04-01	0.0005381648	Africa
Africa|hCoV-19/Sierra Leone/KGH-G-8627/2020|EPI ISL 512818|B.1.5|Sierra Leone|2020-04-08	Africa|hCoV-19/South Africa/KRISP-0097/2020|EPI ISL 467462|B.1.106|South Africa|2020-04-01	0.0001008655	Africa
Africa|hCoV-19/Sierra Leone/KGH-G-8668/2020|EPI ISL 512819|A.12|Sierra Leone|2020-04-11	Africa|hCoV-19/South Africa/KRISP-0097/2020|EPI ISL 467462|B.1.106|South Africa|2020-04-01	0.0005174481	Africa
Africa|hCoV-19/Sierra Leone/KGH-G-8669/2020|EPI ISL 512820|A.12|Sierra Leone|2020-04-14	Africa|hCoV-19/South Africa/KRISP-0097/2020|EPI ISL 467462|B.1.106|South Africa|2020-04-01	0.0005718366	Africa
Africa|hCoV-19/South Africa/KRISP-0001/2020|EPI ISL 467431|B|South Africa|2020-03-23	Africa|hCoV-19/South Africa/KRISP-0097/2020|EPI ISL 467462|B.1.106|South Africa|2020-04-01	0.0001684767	Africa
Africa|hCoV-19/South Africa/KRISP-0016/2020|EPI ISL 467432|B.1.106|South Africa|2020-03-28	Africa|hCoV-19/South Africa/KRISP-0097/2020|EPI ISL 467462|B.1.106|South Africa|2020-04-01	0.0000000000	Africa
Africa|hCoV-19/South Africa/KRISP-0017/2020|EPI ISL 467433|B.1.5|South Africa|2020-04-03	Africa|hCoV-19/South Africa/KRISP-0097/2020|EPI ISL 467462|B.1.106|South Africa|2020-04-01	0.0000336193	Africa
Africa|hCoV-19/South Africa/KRISP-0019/2020|EPI ISL 467434|B.1.5|South Africa|2020-04-02	Africa|hCoV-19/South Africa/KRISP-0097/2020|EPI ISL 467462|B.1.106|South Africa|2020-04-01	0.0000336193	Africa
Africa|hCoV-19/South Africa/KRISP-0021/2020|EPI ISL 467435|B.1.5|South Africa|2020-04-02	Africa|hCoV-19/South Africa/KRISP-0097/2020|EPI ISL 467462|B.1.106|South Africa|2020-04-01	0.0000672694	Africa
Africa|hCoV-19/South Africa/KRISP-0024/2020|EPI ISL 467436|B.1.106|South Africa|2020-04-01	Africa|hCoV-19/South Africa/KRISP-0097/2020|EPI ISL 467462|B.1.106|South Africa|2020-04-01	0.0000000000	Africa
Africa|hCoV-19/South Africa/KRISP-0026/2020|EPI ISL 467437|B.1.106|South Africa|2020-04-01	Africa|hCoV-19/South Africa/KRISP-0097/2020|EPI ISL 467462|B.1.106|South Africa|2020-04-01	0.0000000000	Africa
Africa|hCoV-19/South Africa/KRISP-0028/2020|EPI ISL 467438|B.1.106|South Africa|2020-04-02	Africa|hCoV-19/South Africa/KRISP-0097/2020|EPI ISL 467462|B.1.106|South Africa|2020-04-01	0.0000346165	Africa
Africa|hCoV-19/South Africa/KRISP-0029/2020|EPI ISL 467439|B.1.5|South Africa|2020-04-02	Africa|hCoV-19/South Africa/KRISP-0097/2020|EPI ISL 467462|B.1.106|South Africa|2020-04-01	0.0000704164	Africa
Africa|hCoV-19/South Africa/KRISP-0033/2020|EPI ISL 467440|B.1.106|South Africa|2020-04-01	Africa|hCoV-19/South Africa/KRISP-0097/2020|EPI ISL 467462|B.1.106|South Africa|2020-04-01	0.0000000000	Africa
Africa|hCoV-19/South Africa/KRISP-0035/2020|EPI ISL 467441|B.1.5|South Africa|2020-03-27	Africa|hCoV-19/South Africa/KRISP-0097/2020|EPI ISL 467462|B.1.106|South Africa|2020-04-01	0.0000336182	Africa
Africa|hCoV-19/South Africa/KRISP-0041/2020|EPI ISL 467443|B.1.5|South Africa|2020-03-25	Africa|hCoV-19/South Africa/KRISP-0097/2020|EPI ISL 467462|B.1.106|South Africa|2020-04-01	0.0000336182	Africa
Africa|hCoV-19/South Africa/KRISP-005/2020|EPI ISL 455630|B.1.5|South Africa|2020-04-29	Africa|hCoV-19/South Africa/KRISP-0097/2020|EPI ISL 467462|B.1.106|South Africa|2020-04-01	0.0000698686	Africa
Africa|hCoV-19/South Africa/KRISP-0055/2020|EPI ISL 467444|B.1.5|South Africa|2020-03-24	Africa|hCoV-19/South Africa/KRISP-0097/2020|EPI ISL 467462|B.1.106|South Africa|2020-04-01	0.0000336182	Africa
Africa|hCoV-19/South Africa/KRISP-0056/2020|EPI ISL 467445|B.1.5|South Africa|2020-04-04	Africa|hCoV-19/South Africa/KRISP-0097/2020|EPI ISL 467462|B.1.106|South Africa|2020-04-01	0.0001008675	Africa
Africa|hCoV-19/South Africa/KRISP-0057/2020|EPI ISL 467446|B.1.5|South Africa|2020-03-29	Africa|hCoV-19/South Africa/KRISP-0097/2020|EPI ISL 467462|B.1.106|South Africa|2020-04-01	0.0000336544	Africa
Africa|hCoV-19/South Africa/KRISP-0059/2020|EPI ISL 467448|B.1.5|South Africa|2020-04-01	Africa|hCoV-19/South Africa/KRISP-0097/2020|EPI ISL 467462|B.1.106|South Africa|2020-04-01	0.0001021821	Africa
Africa|hCoV-19/South Africa/KRISP-0065/2020|EPI ISL 467449|B.1.106|South Africa|2020-04-04	Africa|hCoV-19/South Africa/KRISP-0097/2020|EPI ISL 467462|B.1.106|South Africa|2020-04-01	0.0000000000	Africa
Africa|hCoV-19/South Africa/KRISP-0066/2020|EPI ISL 467450|B.1.106|South Africa|2020-04-03	Africa|hCoV-19/South Africa/KRISP-0097/2020|EPI ISL 467462|B.1.106|South Africa|2020-04-01	0.0000000000	Africa
Africa|hCoV-19/South Africa/KRISP-0067/2020|EPI ISL 467451|B.1.5|South Africa|2020-04-03	Africa|hCoV-19/South Africa/KRISP-0097/2020|EPI ISL 467462|B.1.106|South Africa|2020-04-01	0.0000336182	Africa
Africa|hCoV-19/South Africa/KRISP-0074/2020|EPI ISL 467452|B.1.106|South Africa|2020-04-04	Africa|hCoV-19/South Africa/KRISP-0097/2020|EPI ISL 467462|B.1.106|South Africa|2020-04-01	0.0000000000	Africa
Africa|hCoV-19/South Africa/KRISP-0075/2020|EPI ISL 467453|B.1.106|South Africa|2020-04-04	Africa|hCoV-19/South Africa/KRISP-0097/2020|EPI ISL 467462|B.1.106|South Africa|2020-04-01	0.0000000000	Africa
Africa|hCoV-19/South Africa/KRISP-0080/2020|EPI ISL 467454|B.1.106|South Africa|2020-04-01	Africa|hCoV-19/South Africa/KRISP-0097/2020|EPI ISL 467462|B.1.106|South Africa|2020-04-01	0.0000000000	Africa
Africa|hCoV-19/South Africa/KRISP-0081/2020|EPI ISL 467455|B.1.106|South Africa|2020-04-06	Africa|hCoV-19/South Africa/KRISP-0097/2020|EPI ISL 467462|B.1.106|South Africa|2020-04-01	0.0000000000	Africa
Africa|hCoV-19/South Africa/KRISP-0084/2020|EPI ISL 467456|B.1.106|South Africa|2020-04-05	Africa|hCoV-19/South Africa/KRISP-0097/2020|EPI ISL 467462|B.1.106|South Africa|2020-04-01	0.0000000000	Africa
Africa|hCoV-19/South Africa/KRISP-0088/2020|EPI ISL 467457|B.1.106|South Africa|2020-04-07	Africa|hCoV-19/South Africa/KRISP-0097/2020|EPI ISL 467462|B.1.106|South Africa|2020-04-01	0.0000000000	Africa
Africa|hCoV-19/South Africa/KRISP-0089/2020|EPI ISL 467458|B.1.106|South Africa|2020-04-05	Africa|hCoV-19/South Africa/KRISP-0097/2020|EPI ISL 467462|B.1.106|South Africa|2020-04-01	0.0000000000	Africa
Africa|hCoV-19/South Africa/KRISP-0090/2020|EPI ISL 467459|B.1.106|South Africa|2020-04-03	Africa|hCoV-19/South Africa/KRISP-0097/2020|EPI ISL 467462|B.1.106|South Africa|2020-04-01	0.0000000000	Africa
Africa|hCoV-19/South Africa/KRISP-0096/2020|EPI ISL 467461|B.1.106|South Africa|2020-04-01	Africa|hCoV-19/South Africa/KRISP-0097/2020|EPI ISL 467462|B.1.106|South Africa|2020-04-01	0.0000000000	Africa
Africa|hCoV-19/Algeria/G0638 2264/2020|EPI ISL 418241|B.1|Algeria|2020-03-02	Africa|hCoV-19/South Africa/KRISP-0111/2020|EPI ISL 467465|B.1.106|South Africa|2020-04-01	0.0003719040	Africa
Africa|hCoV-19/Algeria/G0640 2265/2020|EPI ISL 418242|B.1|Algeria|2020-03-08	Africa|hCoV-19/South Africa/KRISP-0111/2020|EPI ISL 467465|B.1.106|South Africa|2020-04-01	0.0002699391	Africa
Africa|hCoV-19/Algeria/G0860 2262/2020|EPI ISL 420037|B.1|Algeria|2020-03-02	Africa|hCoV-19/South Africa/KRISP-0111/2020|EPI ISL 467465|B.1.106|South Africa|2020-04-01	0.0002699391	Africa
Africa|hCoV-19/Benin/1022/2020|EPI ISL 476826|B.1|Benin|2020-03-25	Africa|hCoV-19/South Africa/KRISP-0111/2020|EPI ISL 467465|B.1.106|South Africa|2020-04-01	0.0002362134	Africa
Africa|hCoV-19/Benin/1092/2020|EPI ISL 476827|B.1|Benin|2020-03-27	Africa|hCoV-19/South Africa/KRISP-0111/2020|EPI ISL 467465|B.1.106|South Africa|2020-04-01	0.0003038167	Africa
Africa|hCoV-19/Benin/1408/2020|EPI ISL 476825|B.1.356|Benin|2020-04-04	Africa|hCoV-19/South Africa/KRISP-0111/2020|EPI ISL 467465|B.1.106|South Africa|2020-04-01	0.0002699573	Africa
Africa|hCoV-19/Benin/1409/2020|EPI ISL 476828|B.1|Benin|2020-04-06	Africa|hCoV-19/South Africa/KRISP-0111/2020|EPI ISL 467465|B.1.106|South Africa|2020-04-01	0.0003058888	Africa
Africa|hCoV-19/Benin/1950/2020|EPI ISL 476830|A|Benin|2020-04-15	Africa|hCoV-19/South Africa/KRISP-0111/2020|EPI ISL 467465|B.1.106|South Africa|2020-04-01	0.0004725848	Africa
Africa|hCoV-19/Benin/197/2020|EPI ISL 476822|B.1.178|Benin|2020-03-15	Africa|hCoV-19/South Africa/KRISP-0111/2020|EPI ISL 467465|B.1.106|South Africa|2020-04-01	0.0002362397	Africa
Africa|hCoV-19/Benin/2012/2020|EPI ISL 476831|A|Benin|2020-04-15	Africa|hCoV-19/South Africa/KRISP-0111/2020|EPI ISL 467465|B.1.106|South Africa|2020-04-01	0.0005062776	Africa
Africa|hCoV-19/Benin/260/2020|EPI ISL 476823|B.1.292|Benin|2020-03-17	Africa|hCoV-19/South Africa/KRISP-0111/2020|EPI ISL 467465|B.1.106|South Africa|2020-04-01	0.0003374670	Africa
Africa|hCoV-19/Benin/314/2020|EPI ISL 476834|B.1.5|Benin|2020-03-17	Africa|hCoV-19/South Africa/KRISP-0111/2020|EPI ISL 467465|B.1.106|South Africa|2020-04-01	0.0003393691	Africa
Africa|hCoV-19/Benin/461/2020|EPI ISL 476833|A|Benin|2020-03-17	Africa|hCoV-19/South Africa/KRISP-0111/2020|EPI ISL 467465|B.1.106|South Africa|2020-04-01	0.0004724957	Africa
Africa|hCoV-19/Benin/501/2020|EPI ISL 476824|B.1.356|Benin|2020-03-17	Africa|hCoV-19/South Africa/KRISP-0111/2020|EPI ISL 467465|B.1.106|South Africa|2020-04-01	0.0002699391	Africa
Africa|hCoV-19/Benin/843/2020|EPI ISL 476829|A|Benin|2020-03-19	Africa|hCoV-19/South Africa/KRISP-0111/2020|EPI ISL 467465|B.1.106|South Africa|2020-04-01	0.0004050344	Africa
Africa|hCoV-19/Botswana/BOT0455/2020|EPI ISL 560386|B.1|Botswana|2020-03-28	Africa|hCoV-19/South Africa/KRISP-0111/2020|EPI ISL 467465|B.1.106|South Africa|2020-04-01	0.0002024461	Africa
Africa|hCoV-19/Botswana/BOT2254/2020|EPI ISL 560390|B.1.1|Botswana|2020-04-08	Africa|hCoV-19/South Africa/KRISP-0111/2020|EPI ISL 467465|B.1.106|South Africa|2020-04-01	0.0002748194	Africa
Africa|hCoV-19/Botswana/BOT2283/2020|EPI ISL 560385|B.1|Botswana|2020-04-07	Africa|hCoV-19/South Africa/KRISP-0111/2020|EPI ISL 467465|B.1.106|South Africa|2020-04-01	0.0003152448	Africa
Africa|hCoV-19/Botswana/BOT2624/2020|EPI ISL 560387|B.1.1|Botswana|2020-04-05	Africa|hCoV-19/South Africa/KRISP-0111/2020|EPI ISL 467465|B.1.106|South Africa|2020-04-01	0.0002802381	Africa
Africa|hCoV-19/Botswana/BOT4161/2020|EPI ISL 560388|B.1.1.220|Botswana|2020-04-16	Africa|hCoV-19/South Africa/KRISP-0111/2020|EPI ISL 467465|B.1.106|South Africa|2020-04-01	0.0003470909	Africa
Africa|hCoV-19/DRC/04186/2020|EPI ISL 471411|A|Democratic Republic of the Congo|2020-04-25	Africa|hCoV-19/South Africa/KRISP-0111/2020|EPI ISL 467465|B.1.106|South Africa|2020-04-01	0.0004724952	Africa
Africa|hCoV-19/DRC/04188/2020|EPI ISL 471413|A|Democratic Republic of the Congo|2020-04-25	Africa|hCoV-19/South Africa/KRISP-0111/2020|EPI ISL 467465|B.1.106|South Africa|2020-04-01	0.0005569750	Africa
Africa|hCoV-19/DRC/10041/2020|EPI ISL 527543|B.1.1.275|Democratic Republic of the Congo|2020-05-22	Africa|hCoV-19/South Africa/KRISP-0111/2020|EPI ISL 467465|B.1.106|South Africa|2020-04-01	0.0003424832	Africa
Africa|hCoV-19/DRC/10057/2020|EPI ISL 527538|B.1.1.275|Democratic Republic of the Congo|2020-05-22	Africa|hCoV-19/South Africa/KRISP-0111/2020|EPI ISL 467465|B.1.106|South Africa|2020-04-01	0.0004599070	Africa
Africa|hCoV-19/DRC/10061/2020|EPI ISL 527521|B.1.1.275|Democratic Republic of the Congo|2020-05-22	Africa|hCoV-19/South Africa/KRISP-0111/2020|EPI ISL 467465|B.1.106|South Africa|2020-04-01	0.0003140099	Africa
Africa|hCoV-19/DRC/10070/2020|EPI ISL 527544|B.1.178|Democratic Republic of the Congo|2020-05-22	Africa|hCoV-19/South Africa/KRISP-0111/2020|EPI ISL 467465|B.1.106|South Africa|2020-04-01	0.0003761506	Africa
Africa|hCoV-19/DRC/10120/2020|EPI ISL 513624|B.1.1.275|Democratic Republic of the Congo|2020-05-22	Africa|hCoV-19/South Africa/KRISP-0111/2020|EPI ISL 467465|B.1.106|South Africa|2020-04-01	0.0003859916	Africa
Africa|hCoV-19/DRC/10127/2020|EPI ISL 513625|B.1.1.275|Democratic Republic of the Congo|2020-05-22	Africa|hCoV-19/South Africa/KRISP-0111/2020|EPI ISL 467465|B.1.106|South Africa|2020-04-01	0.0003809662	Africa
Africa|hCoV-19/DRC/10242/2020|EPI ISL 513626|B.1.84|Democratic Republic of the Congo|2020-05-22	Africa|hCoV-19/South Africa/KRISP-0111/2020|EPI ISL 467465|B.1.106|South Africa|2020-04-01	0.0002720844	Africa
Africa|hCoV-19/DRC/10251/2020|EPI ISL 513627|B.1.128|Democratic Republic of the Congo|2020-05-22	Africa|hCoV-19/South Africa/KRISP-0111/2020|EPI ISL 467465|B.1.106|South Africa|2020-04-01	0.0004085905	Africa
Africa|hCoV-19/DRC/10324/2020|EPI ISL 527545|B.1.214|Democratic Republic of the Congo|2020-05-22	Africa|hCoV-19/South Africa/KRISP-0111/2020|EPI ISL 467465|B.1.106|South Africa|2020-04-01	0.0003423697	Africa
Africa|hCoV-19/DRC/10346/2020|EPI ISL 527546|B.1.214|Democratic Republic of the Congo|2020-05-22	Africa|hCoV-19/South Africa/KRISP-0111/2020|EPI ISL 467465|B.1.106|South Africa|2020-04-01	0.0003459459	Africa
Africa|hCoV-19/DRC/10364/2020|EPI ISL 527498|B.1|Democratic Republic of the Congo|2020-05-22	Africa|hCoV-19/South Africa/KRISP-0111/2020|EPI ISL 467465|B.1.106|South Africa|2020-04-01	0.0002411021	Africa
Africa|hCoV-19/DRC/10371/2020|EPI ISL 527489|B.1.178|Democratic Republic of the Congo|2020-05-22	Africa|hCoV-19/South Africa/KRISP-0111/2020|EPI ISL 467465|B.1.106|South Africa|2020-04-01	0.0003767987	Africa
Africa|hCoV-19/DRC/10373/2020|EPI ISL 527495|B.1.159|Democratic Republic of the Congo|2020-05-22	Africa|hCoV-19/South Africa/KRISP-0111/2020|EPI ISL 467465|B.1.106|South Africa|2020-04-01	0.0003429989	Africa
Africa|hCoV-19/DRC/10374/2020|EPI ISL 527539|B.1.84|Democratic Republic of the Congo|2020-05-22	Africa|hCoV-19/South Africa/KRISP-0111/2020|EPI ISL 467465|B.1.106|South Africa|2020-04-01	0.0004573895	Africa
Africa|hCoV-19/DRC/10375/2020|EPI ISL 527499|B.1.84|Democratic Republic of the Congo|2020-05-22	Africa|hCoV-19/South Africa/KRISP-0111/2020|EPI ISL 467465|B.1.106|South Africa|2020-04-01	0.0004123054	Africa
Africa|hCoV-19/DRC/10399/2020|EPI ISL 527491|B.1.214|Democratic Republic of the Congo|2020-05-22	Africa|hCoV-19/South Africa/KRISP-0111/2020|EPI ISL 467465|B.1.106|South Africa|2020-04-01	0.0003426170	Africa
Africa|hCoV-19/DRC/10502/2020|EPI ISL 527547|B.1.5|Democratic Republic of the Congo|2020-05-20	Africa|hCoV-19/South Africa/KRISP-0111/2020|EPI ISL 467465|B.1.106|South Africa|2020-04-01	0.0001710367	Africa
Africa|hCoV-19/DRC/10506/2020|EPI ISL 527524|B.1.5|Democratic Republic of the Congo|2020-05-18	Africa|hCoV-19/South Africa/KRISP-0111/2020|EPI ISL 467465|B.1.106|South Africa|2020-04-01	0.0001752009	Africa
Africa|hCoV-19/DRC/10507/2020|EPI ISL 527492|B.1.5|Democratic Republic of the Congo|2020-05-18	Africa|hCoV-19/South Africa/KRISP-0111/2020|EPI ISL 467465|B.1.106|South Africa|2020-04-01	0.0002056439	Africa
Africa|hCoV-19/DRC/10508/2020|EPI ISL 527494|B.1.5|Democratic Republic of the Congo|2020-05-20	Africa|hCoV-19/South Africa/KRISP-0111/2020|EPI ISL 467465|B.1.106|South Africa|2020-04-01	0.0002045368	Africa
Africa|hCoV-19/DRC/10532/2020|EPI ISL 527532|B.1.5|Democratic Republic of the Congo|2020-05-20	Africa|hCoV-19/South Africa/KRISP-0111/2020|EPI ISL 467465|B.1.106|South Africa|2020-04-01	0.0001753606	Africa
Africa|hCoV-19/DRC/10533/2020|EPI ISL 527548|B.1.5|Democratic Republic of the Congo|2020-05-20	Africa|hCoV-19/South Africa/KRISP-0111/2020|EPI ISL 467465|B.1.106|South Africa|2020-04-01	0.0002053112	Africa
Africa|hCoV-19/DRC/10621/2020|EPI ISL 527526|B.1.214|Democratic Republic of the Congo|2020-05-23	Africa|hCoV-19/South Africa/KRISP-0111/2020|EPI ISL 467465|B.1.106|South Africa|2020-04-01	0.0003149989	Africa
Africa|hCoV-19/DRC/10640/2020|EPI ISL 527541|B.1|Democratic Republic of the Congo|2020-05-22	Africa|hCoV-19/South Africa/KRISP-0111/2020|EPI ISL 467465|B.1.106|South Africa|2020-04-01	0.0004958838	Africa
Africa|hCoV-19/DRC/10644/2020|EPI ISL 527549|B.1|Democratic Republic of the Congo|2020-05-22	Africa|hCoV-19/South Africa/KRISP-0111/2020|EPI ISL 467465|B.1.106|South Africa|2020-04-01	0.0004791037	Africa
Africa|hCoV-19/DRC/10728/2020|EPI ISL 513628|B.1.5|Democratic Republic of the Congo|2020-05-23	Africa|hCoV-19/South Africa/KRISP-0111/2020|EPI ISL 467465|B.1.106|South Africa|2020-04-01	0.0002109553	Africa
Africa|hCoV-19/DRC/10731/2020|EPI ISL 513629|B.1.1.1|Democratic Republic of the Congo|2020-05-23	Africa|hCoV-19/South Africa/KRISP-0111/2020|EPI ISL 467465|B.1.106|South Africa|2020-04-01	0.0004605440	Africa
Africa|hCoV-19/DRC/10733/2020|EPI ISL 513630|B.1|Democratic Republic of the Congo|2020-05-23	Africa|hCoV-19/South Africa/KRISP-0111/2020|EPI ISL 467465|B.1.106|South Africa|2020-04-01	0.0003391767	Africa
Africa|hCoV-19/DRC/108/2020|EPI ISL 417948|B.1.128|Democratic Republic of the Congo|2020-03-19	Africa|hCoV-19/South Africa/KRISP-0111/2020|EPI ISL 467465|B.1.106|South Africa|2020-04-01	0.0003040786	Africa
Africa|hCoV-19/DRC/10885/2020|EPI ISL 513631|B.1.84|Democratic Republic of the Congo|2020-05-23	Africa|hCoV-19/South Africa/KRISP-0111/2020|EPI ISL 467465|B.1.106|South Africa|2020-04-01	0.0003416295	Africa
Africa|hCoV-19/DRC/10902/2020|EPI ISL 527490|B.1.178|Democratic Republic of the Congo|2020-05-23	Africa|hCoV-19/South Africa/KRISP-0111/2020|EPI ISL 467465|B.1.106|South Africa|2020-04-01	0.0003080526	Africa
Africa|hCoV-19/DRC/10913/2020|EPI ISL 527507|B.1.84|Democratic Republic of the Congo|2020-05-24	Africa|hCoV-19/South Africa/KRISP-0111/2020|EPI ISL 467465|B.1.106|South Africa|2020-04-01	0.0004148552	Africa
Africa|hCoV-19/DRC/11005/2020|EPI ISL 527550|B.1.159|Democratic Republic of the Congo|2020-05-24	Africa|hCoV-19/South Africa/KRISP-0111/2020|EPI ISL 467465|B.1.106|South Africa|2020-04-01	0.0004449906	Africa
Africa|hCoV-19/DRC/11008/2020|EPI ISL 527503|B.1.159|Democratic Republic of the Congo|2020-05-24	Africa|hCoV-19/South Africa/KRISP-0111/2020|EPI ISL 467465|B.1.106|South Africa|2020-04-01	0.0003798952	Africa
Africa|hCoV-19/DRC/11022/2020|EPI ISL 527551|B.1.214|Democratic Republic of the Congo|2020-05-24	Africa|hCoV-19/South Africa/KRISP-0111/2020|EPI ISL 467465|B.1.106|South Africa|2020-04-01	0.0004109026	Africa
Africa|hCoV-19/DRC/11024/2020|EPI ISL 527552|B.1.149|Democratic Republic of the Congo|2020-05-24	Africa|hCoV-19/South Africa/KRISP-0111/2020|EPI ISL 467465|B.1.106|South Africa|2020-04-01	0.0004492201	Africa
Africa|hCoV-19/DRC/11026/2020|EPI ISL 527553|B.1.149|Democratic Republic of the Congo|2020-05-24	Africa|hCoV-19/South Africa/KRISP-0111/2020|EPI ISL 467465|B.1.106|South Africa|2020-04-01	0.0003080314	Africa
Africa|hCoV-19/DRC/11031/2020|EPI ISL 527554|B.1.214|Democratic Republic of the Congo|2020-05-24	Africa|hCoV-19/South Africa/KRISP-0111/2020|EPI ISL 467465|B.1.106|South Africa|2020-04-01	0.0003425187	Africa
Africa|hCoV-19/DRC/11041/2020|EPI ISL 527555|B.1|Democratic Republic of the Congo|2020-05-24	Africa|hCoV-19/South Africa/KRISP-0111/2020|EPI ISL 467465|B.1.106|South Africa|2020-04-01	0.0003081655	Africa
Africa|hCoV-19/DRC/11057/2020|EPI ISL 527528|B.1.5|Democratic Republic of the Congo|2020-05-24	Africa|hCoV-19/South Africa/KRISP-0111/2020|EPI ISL 467465|B.1.106|South Africa|2020-04-01	0.0002452060	Africa
Africa|hCoV-19/DRC/11078/2020|EPI ISL 527514|B.1|Democratic Republic of the Congo|2020-05-24	Africa|hCoV-19/South Africa/KRISP-0111/2020|EPI ISL 467465|B.1.106|South Africa|2020-04-01	0.0003467373	Africa
Africa|hCoV-19/DRC/11079/2020|EPI ISL 527500|B.1.214|Democratic Republic of the Congo|2020-05-24	Africa|hCoV-19/South Africa/KRISP-0111/2020|EPI ISL 467465|B.1.106|South Africa|2020-04-01	0.0002753964	Africa
Africa|hCoV-19/DRC/11093/2020|EPI ISL 527527|B.1.5|Democratic Republic of the Congo|2020-05-24	Africa|hCoV-19/South Africa/KRISP-0111/2020|EPI ISL 467465|B.1.106|South Africa|2020-04-01	0.0003161739	Africa
Africa|hCoV-19/DRC/11096/2020|EPI ISL 527522|B.1|Democratic Republic of the Congo|2020-05-24	Africa|hCoV-19/South Africa/KRISP-0111/2020|EPI ISL 467465|B.1.106|South Africa|2020-04-01	0.0003141262	Africa
Africa|hCoV-19/DRC/11114/2020|EPI ISL 527534|B.1.214|Democratic Republic of the Congo|2020-05-25	Africa|hCoV-19/South Africa/KRISP-0111/2020|EPI ISL 467465|B.1.106|South Africa|2020-04-01	0.0003861404	Africa
Africa|hCoV-19/DRC/11123/2020|EPI ISL 527496|B.1.84|Democratic Republic of the Congo|2020-05-24	Africa|hCoV-19/South Africa/KRISP-0111/2020|EPI ISL 467465|B.1.106|South Africa|2020-04-01	0.0003087113	Africa
Africa|hCoV-19/DRC/11134/2020|EPI ISL 527518|B.1.5|Democratic Republic of the Congo|2020-05-24	Africa|hCoV-19/South Africa/KRISP-0111/2020|EPI ISL 467465|B.1.106|South Africa|2020-04-01	0.0002087851	Africa
Africa|hCoV-19/DRC/11143/2020|EPI ISL 527556|B.1|Democratic Republic of the Congo|2020-05-24	Africa|hCoV-19/South Africa/KRISP-0111/2020|EPI ISL 467465|B.1.106|South Africa|2020-04-01	0.0004450453	Africa
Africa|hCoV-19/DRC/11145/2020|EPI ISL 527501|B.1.214|Democratic Republic of the Congo|2020-05-24	Africa|hCoV-19/South Africa/KRISP-0111/2020|EPI ISL 467465|B.1.106|South Africa|2020-04-01	0.0004134219	Africa
Africa|hCoV-19/DRC/11148/2020|EPI ISL 527525|B.1.178|Democratic Republic of the Congo|2020-05-24	Africa|hCoV-19/South Africa/KRISP-0111/2020|EPI ISL 467465|B.1.106|South Africa|2020-04-01	0.0004216528	Africa
Africa|hCoV-19/DRC/11157/2020|EPI ISL 527530|B.1|Democratic Republic of the Congo|2020-05-25	Africa|hCoV-19/South Africa/KRISP-0111/2020|EPI ISL 467465|B.1.106|South Africa|2020-04-01	0.0003841840	Africa
Africa|hCoV-19/DRC/11187/2020|EPI ISL 527523|B.1.1.275|Democratic Republic of the Congo|2020-05-23	Africa|hCoV-19/South Africa/KRISP-0111/2020|EPI ISL 467465|B.1.106|South Africa|2020-04-01	0.0004194966	Africa
Africa|hCoV-19/DRC/11191/2020|EPI ISL 527506|B.1.1.275|Democratic Republic of the Congo|2020-05-23	Africa|hCoV-19/South Africa/KRISP-0111/2020|EPI ISL 467465|B.1.106|South Africa|2020-04-01	0.0003104258	Africa
Africa|hCoV-19/DRC/11252/2020|EPI ISL 527557|B.1.1.275|Democratic Republic of the Congo|2020-05-21	Africa|hCoV-19/South Africa/KRISP-0111/2020|EPI ISL 467465|B.1.106|South Africa|2020-04-01	0.0004791010	Africa
Africa|hCoV-19/DRC/11260/2020|EPI ISL 527558|B.1.1.275|Democratic Republic of the Congo|2020-05-23	Africa|hCoV-19/South Africa/KRISP-0111/2020|EPI ISL 467465|B.1.106|South Africa|2020-04-01	0.0003423275	Africa
Africa|hCoV-19/DRC/1131/2020|EPI ISL 429255|B.1.5|Democratic Republic of the Congo|2020-04-05	Africa|hCoV-19/South Africa/KRISP-0111/2020|EPI ISL 467465|B.1.106|South Africa|2020-04-01	0.0002042097	Africa
Africa|hCoV-19/DRC/11310/2020|EPI ISL 527529|B.1.149|Democratic Republic of the Congo|2020-05-25	Africa|hCoV-19/South Africa/KRISP-0111/2020|EPI ISL 467465|B.1.106|South Africa|2020-04-01	0.0003156429	Africa
Africa|hCoV-19/DRC/11318/2020|EPI ISL 527559|B.1.149|Democratic Republic of the Congo|2020-05-25	Africa|hCoV-19/South Africa/KRISP-0111/2020|EPI ISL 467465|B.1.106|South Africa|2020-04-01	0.0003063614	Africa
Africa|hCoV-19/DRC/11326/2020|EPI ISL 527508|B.1|Democratic Republic of the Congo|2020-05-25	Africa|hCoV-19/South Africa/KRISP-0111/2020|EPI ISL 467465|B.1.106|South Africa|2020-04-01	0.0003111296	Africa
Africa|hCoV-19/DRC/11334/2020|EPI ISL 527504|B.1.178|Democratic Republic of the Congo|2020-05-25	Africa|hCoV-19/South Africa/KRISP-0111/2020|EPI ISL 467465|B.1.106|South Africa|2020-04-01	0.0003106850	Africa
Africa|hCoV-19/DRC/11337/2020|EPI ISL 527510|B.1.84|Democratic Republic of the Congo|2020-05-25	Africa|hCoV-19/South Africa/KRISP-0111/2020|EPI ISL 467465|B.1.106|South Africa|2020-04-01	0.0003808211	Africa
Africa|hCoV-19/DRC/11341/2020|EPI ISL 527509|B.1.1.275|Democratic Republic of the Congo|2020-05-25	Africa|hCoV-19/South Africa/KRISP-0111/2020|EPI ISL 467465|B.1.106|South Africa|2020-04-01	0.0004151336	Africa
Africa|hCoV-19/DRC/11348/2020|EPI ISL 527560|B.1.149|Democratic Republic of the Congo|2020-05-25	Africa|hCoV-19/South Africa/KRISP-0111/2020|EPI ISL 467465|B.1.106|South Africa|2020-04-01	0.0003066328	Africa
Africa|hCoV-19/DRC/11369/2020|EPI ISL 527537|B.1.214|Democratic Republic of the Congo|2020-05-25	Africa|hCoV-19/South Africa/KRISP-0111/2020|EPI ISL 467465|B.1.106|South Africa|2020-04-01	0.0003522570	Africa
Africa|hCoV-19/DRC/11376/2020|EPI ISL 527513|B.1.214|Democratic Republic of the Congo|2020-05-25	Africa|hCoV-19/South Africa/KRISP-0111/2020|EPI ISL 467465|B.1.106|South Africa|2020-04-01	0.0003811640	Africa
Africa|hCoV-19/DRC/11411/2020|EPI ISL 527561|B.1.5|Democratic Republic of the Congo|2020-05-25	Africa|hCoV-19/South Africa/KRISP-0111/2020|EPI ISL 467465|B.1.106|South Africa|2020-04-01	0.0002737037	Africa
Africa|hCoV-19/DRC/11450/2020|EPI ISL 527516|B.1.5|Democratic Republic of the Congo|2020-05-25	Africa|hCoV-19/South Africa/KRISP-0111/2020|EPI ISL 467465|B.1.106|South Africa|2020-04-01	0.0002108905	Africa
Africa|hCoV-19/DRC/11458/2020|EPI ISL 527497|B.1.5|Democratic Republic of the Congo|2020-05-25	Africa|hCoV-19/South Africa/KRISP-0111/2020|EPI ISL 467465|B.1.106|South Africa|2020-04-01	0.0003455784	Africa
Africa|hCoV-19/DRC/11460/2020|EPI ISL 527562|B.1.214|Democratic Republic of the Congo|2020-05-25	Africa|hCoV-19/South Africa/KRISP-0111/2020|EPI ISL 467465|B.1.106|South Africa|2020-04-01	0.0004843862	Africa
Africa|hCoV-19/DRC/11472/2020|EPI ISL 527502|B.1.214|Democratic Republic of the Congo|2020-05-25	Africa|hCoV-19/South Africa/KRISP-0111/2020|EPI ISL 467465|B.1.106|South Africa|2020-04-01	0.0004129766	Africa
Africa|hCoV-19/DRC/11477/2020|EPI ISL 527563|B.1.84|Democratic Republic of the Congo|2020-05-25	Africa|hCoV-19/South Africa/KRISP-0111/2020|EPI ISL 467465|B.1.106|South Africa|2020-04-01	0.0002392542	Africa
Africa|hCoV-19/DRC/11486/2020|EPI ISL 527564|B.1.214|Democratic Republic of the Congo|2020-05-25	Africa|hCoV-19/South Africa/KRISP-0111/2020|EPI ISL 467465|B.1.106|South Africa|2020-04-01	0.0004107959	Africa
Africa|hCoV-19/DRC/11487/2020|EPI ISL 527505|B.1|Democratic Republic of the Congo|2020-05-25	Africa|hCoV-19/South Africa/KRISP-0111/2020|EPI ISL 467465|B.1.106|South Africa|2020-04-01	0.0003458896	Africa
Africa|hCoV-19/DRC/11507/2020|EPI ISL 527512|B.1|Democratic Republic of the Congo|2020-05-25	Africa|hCoV-19/South Africa/KRISP-0111/2020|EPI ISL 467465|B.1.106|South Africa|2020-04-01	0.0003803284	Africa
Africa|hCoV-19/DRC/1151/2020|EPI ISL 447596|B.38|Democratic Republic of the Congo|2020-04-05	Africa|hCoV-19/South Africa/KRISP-0111/2020|EPI ISL 467465|B.1.106|South Africa|2020-04-01	0.0005458484	Africa
Africa|hCoV-19/DRC/11511/2020|EPI ISL 527511|B.1.214|Democratic Republic of the Congo|2020-05-25	Africa|hCoV-19/South Africa/KRISP-0111/2020|EPI ISL 467465|B.1.106|South Africa|2020-04-01	0.0004155260	Africa
Africa|hCoV-19/DRC/11572/2020|EPI ISL 527565|B.1.214|Democratic Republic of the Congo|2020-05-25	Africa|hCoV-19/South Africa/KRISP-0111/2020|EPI ISL 467465|B.1.106|South Africa|2020-04-01	0.0003077093	Africa
Africa|hCoV-19/DRC/11576/2020|EPI ISL 527517|B.1|Democratic Republic of the Congo|2020-05-25	Africa|hCoV-19/South Africa/KRISP-0111/2020|EPI ISL 467465|B.1.106|South Africa|2020-04-01	0.0003134043	Africa
Africa|hCoV-19/DRC/11583/2020|EPI ISL 527542|B.1|Democratic Republic of the Congo|2020-05-25	Africa|hCoV-19/South Africa/KRISP-0111/2020|EPI ISL 467465|B.1.106|South Africa|2020-04-01	0.0003549107	Africa
Africa|hCoV-19/DRC/11616/2020|EPI ISL 527519|B.1|Democratic Republic of the Congo|2020-05-25	Africa|hCoV-19/South Africa/KRISP-0111/2020|EPI ISL 467465|B.1.106|South Africa|2020-04-01	0.0003128597	Africa
Africa|hCoV-19/DRC/11623/2020|EPI ISL 527566|B.1.5|Democratic Republic of the Congo|2020-05-25	Africa|hCoV-19/South Africa/KRISP-0111/2020|EPI ISL 467465|B.1.106|South Africa|2020-04-01	0.0003081641	Africa
Africa|hCoV-19/DRC/11624/2020|EPI ISL 527567|B.1.149|Democratic Republic of the Congo|2020-05-25	Africa|hCoV-19/South Africa/KRISP-0111/2020|EPI ISL 467465|B.1.106|South Africa|2020-04-01	0.0003080147	Africa
Africa|hCoV-19/DRC/11631/2020|EPI ISL 527568|B.1.149|Democratic Republic of the Congo|2020-05-25	Africa|hCoV-19/South Africa/KRISP-0111/2020|EPI ISL 467465|B.1.106|South Africa|2020-04-01	0.0003083312	Africa
Africa|hCoV-19/DRC/11632/2020|EPI ISL 527493|B.1|Democratic Republic of the Congo|2020-05-25	Africa|hCoV-19/South Africa/KRISP-0111/2020|EPI ISL 467465|B.1.106|South Africa|2020-04-01	0.0003428862	Africa
Africa|hCoV-19/DRC/11635/2020|EPI ISL 527540|B.1.214|Democratic Republic of the Congo|2020-05-25	Africa|hCoV-19/South Africa/KRISP-0111/2020|EPI ISL 467465|B.1.106|South Africa|2020-04-01	0.0003531574	Africa
Africa|hCoV-19/DRC/11640/2020|EPI ISL 527535|B.1.178|Democratic Republic of the Congo|2020-05-25	Africa|hCoV-19/South Africa/KRISP-0111/2020|EPI ISL 467465|B.1.106|South Africa|2020-04-01	0.0004201937	Africa
Africa|hCoV-19/DRC/11643/2020|EPI ISL 527520|B.1.5|Democratic Republic of the Congo|2020-05-25	Africa|hCoV-19/South Africa/KRISP-0111/2020|EPI ISL 467465|B.1.106|South Africa|2020-04-01	0.0003135974	Africa
Africa|hCoV-19/DRC/11648/2020|EPI ISL 527569|B.1.6|Democratic Republic of the Congo|2020-05-25	Africa|hCoV-19/South Africa/KRISP-0111/2020|EPI ISL 467465|B.1.106|South Africa|2020-04-01	0.0003409389	Africa
Africa|hCoV-19/DRC/11652/2020|EPI ISL 527570|B.1.149|Democratic Republic of the Congo|2020-05-25	Africa|hCoV-19/South Africa/KRISP-0111/2020|EPI ISL 467465|B.1.106|South Africa|2020-04-01	0.0003079292	Africa
Africa|hCoV-19/DRC/11653/2020|EPI ISL 527533|B.1.84|Democratic Republic of the Congo|2020-05-25	Africa|hCoV-19/South Africa/KRISP-0111/2020|EPI ISL 467465|B.1.106|South Africa|2020-04-01	0.0002804968	Africa
Africa|hCoV-19/DRC/11676/2020|EPI ISL 527531|B.1|Democratic Republic of the Congo|2020-05-26	Africa|hCoV-19/South Africa/KRISP-0111/2020|EPI ISL 467465|B.1.106|South Africa|2020-04-01	0.0004931303	Africa
Africa|hCoV-19/DRC/11677/2020|EPI ISL 527515|B.1.214|Democratic Republic of the Congo|2020-05-26	Africa|hCoV-19/South Africa/KRISP-0111/2020|EPI ISL 467465|B.1.106|South Africa|2020-04-01	0.0004174060	Africa
Africa|hCoV-19/DRC/11732/2020|EPI ISL 527536|B.1.214|Democratic Republic of the Congo|2020-05-26	Africa|hCoV-19/South Africa/KRISP-0111/2020|EPI ISL 467465|B.1.106|South Africa|2020-04-01	0.0002804152	Africa
Africa|hCoV-19/DRC/11733/2020|EPI ISL 527571|B.1.149|Democratic Republic of the Congo|2020-05-26	Africa|hCoV-19/South Africa/KRISP-0111/2020|EPI ISL 467465|B.1.106|South Africa|2020-04-01	0.0003063436	Africa
Africa|hCoV-19/DRC/11806/2020|EPI ISL 527572|B.1.214|Democratic Republic of the Congo|2020-05-26	Africa|hCoV-19/South Africa/KRISP-0111/2020|EPI ISL 467465|B.1.106|South Africa|2020-04-01	0.0004105992	Africa
Africa|hCoV-19/DRC/1234/2020|EPI ISL 429258|B.1.5|Democratic Republic of the Congo|2020-04-06	Africa|hCoV-19/South Africa/KRISP-0111/2020|EPI ISL 467465|B.1.106|South Africa|2020-04-01	0.0002151243	Africa
Africa|hCoV-19/DRC/1249/2020|EPI ISL 429259|B.1.5|Democratic Republic of the Congo|2020-04-06	Africa|hCoV-19/South Africa/KRISP-0111/2020|EPI ISL 467465|B.1.106|South Africa|2020-04-01	0.0002051030	Africa
Africa|hCoV-19/DRC/1319/2020|EPI ISL 431011|B.1.128|Democratic Republic of the Congo|2020-04-07	Africa|hCoV-19/South Africa/KRISP-0111/2020|EPI ISL 467465|B.1.106|South Africa|2020-04-01	0.0003073343	Africa
Africa|hCoV-19/DRC/1324/2020|EPI ISL 435033|B.1.128|Democratic Republic of the Congo|2020-04-07	Africa|hCoV-19/South Africa/KRISP-0111/2020|EPI ISL 467465|B.1.106|South Africa|2020-04-01	0.0003052499	Africa
Africa|hCoV-19/DRC/1326/2020|EPI ISL 435116|B.1|Democratic Republic of the Congo|2020-04-07	Africa|hCoV-19/South Africa/KRISP-0111/2020|EPI ISL 467465|B.1.106|South Africa|2020-04-01	0.0002780048	Africa
Africa|hCoV-19/DRC/1375/2020|EPI ISL 435117|B.1.1.1|Democratic Republic of the Congo|2020-04-07	Africa|hCoV-19/South Africa/KRISP-0111/2020|EPI ISL 467465|B.1.106|South Africa|2020-04-01	0.0004504138	Africa
Africa|hCoV-19/DRC/1376/2020|EPI ISL 431012|B.1.1.1|Democratic Republic of the Congo|2020-04-07	Africa|hCoV-19/South Africa/KRISP-0111/2020|EPI ISL 467465|B.1.106|South Africa|2020-04-01	0.0004121925	Africa
Africa|hCoV-19/DRC/1377/2020|EPI ISL 434678|B.1.1.1|Democratic Republic of the Congo|2020-04-07	Africa|hCoV-19/South Africa/KRISP-0111/2020|EPI ISL 467465|B.1.106|South Africa|2020-04-01	0.0003746662	Africa
Africa|hCoV-19/DRC/1378/2020|EPI ISL 435118|B.1.1.1|Democratic Republic of the Congo|2020-04-07	Africa|hCoV-19/South Africa/KRISP-0111/2020|EPI ISL 467465|B.1.106|South Africa|2020-04-01	0.0004109422	Africa
Africa|hCoV-19/DRC/1382/2020|EPI ISL 435113|B.1.1.1|Democratic Republic of the Congo|2020-04-07	Africa|hCoV-19/South Africa/KRISP-0111/2020|EPI ISL 467465|B.1.106|South Africa|2020-04-01	0.0004188381	Africa
Africa|hCoV-19/DRC/1397/2020|EPI ISL 434679|B.1.1.1|Democratic Republic of the Congo|2020-04-07	Africa|hCoV-19/South Africa/KRISP-0111/2020|EPI ISL 467465|B.1.106|South Africa|2020-04-01	0.0004113308	Africa
Africa|hCoV-19/DRC/1398/2020|EPI ISL 435114|B.1.1.1|Democratic Republic of the Congo|2020-04-07	Africa|hCoV-19/South Africa/KRISP-0111/2020|EPI ISL 467465|B.1.106|South Africa|2020-04-01	0.0003723583	Africa
Africa|hCoV-19/DRC/1422/2020|EPI ISL 434680|B.1.149|Democratic Republic of the Congo|2020-04-08	Africa|hCoV-19/South Africa/KRISP-0111/2020|EPI ISL 467465|B.1.106|South Africa|2020-04-01	0.0003114589	Africa
Africa|hCoV-19/DRC/1423/2020|EPI ISL 434710|B.1.149|Democratic Republic of the Congo|2020-04-08	Africa|hCoV-19/South Africa/KRISP-0111/2020|EPI ISL 467465|B.1.106|South Africa|2020-04-01	0.0002707180	Africa
Africa|hCoV-19/DRC/1486/2020|EPI ISL 434711|B.1|Democratic Republic of the Congo|2020-04-08	Africa|hCoV-19/South Africa/KRISP-0111/2020|EPI ISL 467465|B.1.106|South Africa|2020-04-01	0.0002454751	Africa
Africa|hCoV-19/DRC/1516/2020|EPI ISL 435032|B.1.5|Democratic Republic of the Congo|2020-04-09	Africa|hCoV-19/South Africa/KRISP-0111/2020|EPI ISL 467465|B.1.106|South Africa|2020-04-01	0.0002024461	Africa
Africa|hCoV-19/DRC/1565/2020|EPI ISL 434681|B.1|Democratic Republic of the Congo|2020-04-09	Africa|hCoV-19/South Africa/KRISP-0111/2020|EPI ISL 467465|B.1.106|South Africa|2020-04-01	0.0002410241	Africa
Africa|hCoV-19/DRC/158/2020|EPI ISL 417950|B.40|Democratic Republic of the Congo|2020-03-20	Africa|hCoV-19/South Africa/KRISP-0111/2020|EPI ISL 467465|B.1.106|South Africa|2020-04-01	0.0005400620	Africa
Africa|hCoV-19/DRC/1715/2020|EPI ISL 435156|B.1.84|Democratic Republic of the Congo|2020-04-10	Africa|hCoV-19/South Africa/KRISP-0111/2020|EPI ISL 467465|B.1.106|South Africa|2020-04-01	0.0002728208	Africa
Africa|hCoV-19/DRC/1767/2020|EPI ISL 435157|B.1.5|Democratic Republic of the Congo|2020-04-10	Africa|hCoV-19/South Africa/KRISP-0111/2020|EPI ISL 467465|B.1.106|South Africa|2020-04-01	0.0002111111	Africa
Africa|hCoV-19/DRC/1779/2020|EPI ISL 435158|C.14|Democratic Republic of the Congo|2020-04-10	Africa|hCoV-19/South Africa/KRISP-0111/2020|EPI ISL 467465|B.1.106|South Africa|2020-04-01	0.0004894384	Africa
Africa|hCoV-19/DRC/191/2020|EPI ISL 417955|B.1.128|Democratic Republic of the Congo|2020-03-21	Africa|hCoV-19/South Africa/KRISP-0111/2020|EPI ISL 467465|B.1.106|South Africa|2020-04-01	0.0003041504	Africa
Africa|hCoV-19/DRC/1952/2020|EPI ISL 435159|B.1.5|Democratic Republic of the Congo|2020-04-11	Africa|hCoV-19/South Africa/KRISP-0111/2020|EPI ISL 467465|B.1.106|South Africa|2020-04-01	0.0002086834	Africa
Africa|hCoV-19/DRC/1982/2020|EPI ISL 435160|B.1|Democratic Republic of the Congo|2020-04-12	Africa|hCoV-19/South Africa/KRISP-0111/2020|EPI ISL 467465|B.1.106|South Africa|2020-04-01	0.0002425245	Africa
Africa|hCoV-19/DRC/2047/2020|EPI ISL 435161|B.1.1.1|Democratic Republic of the Congo|2020-04-12	Africa|hCoV-19/South Africa/KRISP-0111/2020|EPI ISL 467465|B.1.106|South Africa|2020-04-01	0.0003785203	Africa
Africa|hCoV-19/DRC/2063/2020|EPI ISL 435162|B.1|Democratic Republic of the Congo|2020-04-12	Africa|hCoV-19/South Africa/KRISP-0111/2020|EPI ISL 467465|B.1.106|South Africa|2020-04-01	0.0002080085	Africa
Africa|hCoV-19/DRC/2120/2020|EPI ISL 435163|B.1.149|Democratic Republic of the Congo|2020-04-12	Africa|hCoV-19/South Africa/KRISP-0111/2020|EPI ISL 467465|B.1.106|South Africa|2020-04-01	0.0002726553	Africa
Africa|hCoV-19/DRC/2121/2020|EPI ISL 435164|B.1.149|Democratic Republic of the Congo|2020-04-12	Africa|hCoV-19/South Africa/KRISP-0111/2020|EPI ISL 467465|B.1.106|South Africa|2020-04-01	0.0002767863	Africa
Africa|hCoV-19/DRC/2122/2020|EPI ISL 435165|B.1.149|Democratic Republic of the Congo|2020-04-13	Africa|hCoV-19/South Africa/KRISP-0111/2020|EPI ISL 467465|B.1.106|South Africa|2020-04-01	0.0003521492	Africa
Africa|hCoV-19/DRC/2125/2020|EPI ISL 435166|B.1.149|Democratic Republic of the Congo|2020-04-13	Africa|hCoV-19/South Africa/KRISP-0111/2020|EPI ISL 467465|B.1.106|South Africa|2020-04-01	0.0002777375	Africa
Africa|hCoV-19/DRC/2128/2020|EPI ISL 435167|B.1|Democratic Republic of the Congo|2020-04-13	Africa|hCoV-19/South Africa/KRISP-0111/2020|EPI ISL 467465|B.1.106|South Africa|2020-04-01	0.0002124339	Africa
Africa|hCoV-19/DRC/2133/2020|EPI ISL 435168|B.1.128|Democratic Republic of the Congo|2020-04-13	Africa|hCoV-19/South Africa/KRISP-0111/2020|EPI ISL 467465|B.1.106|South Africa|2020-04-01	0.0003160941	Africa
Africa|hCoV-19/DRC/214/2020|EPI ISL 420030|B.1.6|Democratic Republic of the Congo|2020-03-21	Africa|hCoV-19/South Africa/KRISP-0111/2020|EPI ISL 467465|B.1.106|South Africa|2020-04-01	0.0002031775	Africa
Africa|hCoV-19/DRC/215/2020|EPI ISL 420031|B.1.1.1|Democratic Republic of the Congo|2020-03-21	Africa|hCoV-19/South Africa/KRISP-0111/2020|EPI ISL 467465|B.1.106|South Africa|2020-04-01	0.0004130920	Africa
Africa|hCoV-19/DRC/2169/2020|EPI ISL 436194|B.1.5|Democratic Republic of the Congo|2020-04-13	Africa|hCoV-19/South Africa/KRISP-0111/2020|EPI ISL 467465|B.1.106|South Africa|2020-04-01	0.0002458001	Africa
Africa|hCoV-19/DRC/2299/2020|EPI ISL 436412|B.1.5|Democratic Republic of the Congo|2020-04-14	Africa|hCoV-19/South Africa/KRISP-0111/2020|EPI ISL 467465|B.1.106|South Africa|2020-04-01	0.0002723092	Africa
Africa|hCoV-19/DRC/236/2020|EPI ISL 420032|B.1.128|Democratic Republic of the Congo|2020-03-22	Africa|hCoV-19/South Africa/KRISP-0111/2020|EPI ISL 467465|B.1.106|South Africa|2020-04-01	0.0003045239	Africa
Africa|hCoV-19/DRC/2363/2020|EPI ISL 437194|B.1.84|Democratic Republic of the Congo|2020-04-14	Africa|hCoV-19/South Africa/KRISP-0111/2020|EPI ISL 467465|B.1.106|South Africa|2020-04-01	0.0002382446	Africa
Africa|hCoV-19/DRC/2384/2020|EPI ISL 437196|B.1.149|Democratic Republic of the Congo|2020-04-14	Africa|hCoV-19/South Africa/KRISP-0111/2020|EPI ISL 467465|B.1.106|South Africa|2020-04-01	0.0002773331	Africa
Africa|hCoV-19/DRC/241/2020|EPI ISL 420033|B.1.1.75|Democratic Republic of the Congo|2020-03-22	Africa|hCoV-19/South Africa/KRISP-0111/2020|EPI ISL 467465|B.1.106|South Africa|2020-04-01	0.0003384159	Africa
Africa|hCoV-19/DRC/243/2020|EPI ISL 420034|B.1|Democratic Republic of the Congo|2020-03-22	Africa|hCoV-19/South Africa/KRISP-0111/2020|EPI ISL 467465|B.1.106|South Africa|2020-04-01	0.0002421662	Africa
Africa|hCoV-19/DRC/248/2020|EPI ISL 420035|B.1.5|Democratic Republic of the Congo|2020-03-22	Africa|hCoV-19/South Africa/KRISP-0111/2020|EPI ISL 467465|B.1.106|South Africa|2020-04-01	0.0001691622	Africa
Africa|hCoV-19/DRC/2496/2020|EPI ISL 437337|B.1.149|Democratic Republic of the Congo|2020-04-15	Africa|hCoV-19/South Africa/KRISP-0111/2020|EPI ISL 467465|B.1.106|South Africa|2020-04-01	0.0003037009	Africa
Africa|hCoV-19/DRC/2529/2020|EPI ISL 437338|B.1.178|Democratic Republic of the Congo|2020-04-15	Africa|hCoV-19/South Africa/KRISP-0111/2020|EPI ISL 467465|B.1.106|South Africa|2020-04-01	0.0002699509	Africa
Africa|hCoV-19/DRC/253/2020|EPI ISL 420838|B.1.5|Democratic Republic of the Congo|2020-03-22	Africa|hCoV-19/South Africa/KRISP-0111/2020|EPI ISL 467465|B.1.106|South Africa|2020-04-01	0.0001697825	Africa
Africa|hCoV-19/DRC/2536/2020|EPI ISL 437339|B.1|Democratic Republic of the Congo|2020-04-15	Africa|hCoV-19/South Africa/KRISP-0111/2020|EPI ISL 467465|B.1.106|South Africa|2020-04-01	0.0002699509	Africa
Africa|hCoV-19/DRC/254/2020|EPI ISL 420839|B.1|Democratic Republic of the Congo|2020-03-22	Africa|hCoV-19/South Africa/KRISP-0111/2020|EPI ISL 467465|B.1.106|South Africa|2020-04-01	0.0002395726	Africa
Africa|hCoV-19/DRC/2563/2020|EPI ISL 437340|B.1.9|Democratic Republic of the Congo|2020-04-15	Africa|hCoV-19/South Africa/KRISP-0111/2020|EPI ISL 467465|B.1.106|South Africa|2020-04-01	0.0004724715	Africa
Africa|hCoV-19/DRC/2580/2020|EPI ISL 437341|B.1.5|Democratic Republic of the Congo|2020-04-15	Africa|hCoV-19/South Africa/KRISP-0111/2020|EPI ISL 467465|B.1.106|South Africa|2020-04-01	0.0002035979	Africa
Africa|hCoV-19/DRC/2644/2020|EPI ISL 437342|B.1.84|Democratic Republic of the Congo|2020-04-15	Africa|hCoV-19/South Africa/KRISP-0111/2020|EPI ISL 467465|B.1.106|South Africa|2020-04-01	0.0003082044	Africa
Africa|hCoV-19/DRC/2670/2020|EPI ISL 437343|B.1.9|Democratic Republic of the Congo|2020-04-15	Africa|hCoV-19/South Africa/KRISP-0111/2020|EPI ISL 467465|B.1.106|South Africa|2020-04-01	0.0005062637	Africa
Africa|hCoV-19/DRC/2727/2020|EPI ISL 437344|B.1|Democratic Republic of the Congo|2020-04-16	Africa|hCoV-19/South Africa/KRISP-0111/2020|EPI ISL 467465|B.1.106|South Africa|2020-04-01	0.0002061152	Africa
Africa|hCoV-19/DRC/2728/2020|EPI ISL 437345|B.1.84|Democratic Republic of the Congo|2020-04-16	Africa|hCoV-19/South Africa/KRISP-0111/2020|EPI ISL 467465|B.1.106|South Africa|2020-04-01	0.0002765507	Africa
Africa|hCoV-19/DRC/2813/2020|EPI ISL 437346|C.14|Democratic Republic of the Congo|2020-04-16	Africa|hCoV-19/South Africa/KRISP-0111/2020|EPI ISL 467465|B.1.106|South Africa|2020-04-01	0.0005065783	Africa
Africa|hCoV-19/DRC/2819/2020|EPI ISL 437347|B.1|Democratic Republic of the Congo|2020-04-16	Africa|hCoV-19/South Africa/KRISP-0111/2020|EPI ISL 467465|B.1.106|South Africa|2020-04-01	0.0003103251	Africa
Africa|hCoV-19/DRC/2827/2020|EPI ISL 437348|B.1|Democratic Republic of the Congo|2020-04-16	Africa|hCoV-19/South Africa/KRISP-0111/2020|EPI ISL 467465|B.1.106|South Africa|2020-04-01	0.0002024372	Africa
Africa|hCoV-19/DRC/2855/2020|EPI ISL 437350|B.1|Democratic Republic of the Congo|2020-04-16	Africa|hCoV-19/South Africa/KRISP-0111/2020|EPI ISL 467465|B.1.106|South Africa|2020-04-01	0.0002362022	Africa
Africa|hCoV-19/DRC/2864/2020|EPI ISL 437351|B.1|Democratic Republic of the Congo|2020-04-16	Africa|hCoV-19/South Africa/KRISP-0111/2020|EPI ISL 467465|B.1.106|South Africa|2020-04-01	0.0002367029	Africa
Africa|hCoV-19/DRC/2904/2020|EPI ISL 437352|B.1|Democratic Republic of the Congo|2020-04-17	Africa|hCoV-19/South Africa/KRISP-0111/2020|EPI ISL 467465|B.1.106|South Africa|2020-04-01	0.0002362022	Africa
Africa|hCoV-19/DRC/2938/2020|EPI ISL 437353|B.1.275|Democratic Republic of the Congo|2020-04-17	Africa|hCoV-19/South Africa/KRISP-0111/2020|EPI ISL 467465|B.1.106|South Africa|2020-04-01	0.0004188904	Africa
Africa|hCoV-19/DRC/2939/2020|EPI ISL 437354|B.1|Democratic Republic of the Congo|2020-04-17	Africa|hCoV-19/South Africa/KRISP-0111/2020|EPI ISL 467465|B.1.106|South Africa|2020-04-01	0.0003381493	Africa
Africa|hCoV-19/DRC/2942/2020|EPI ISL 437355|B.1|Democratic Republic of the Congo|2020-04-17	Africa|hCoV-19/South Africa/KRISP-0111/2020|EPI ISL 467465|B.1.106|South Africa|2020-04-01	0.0003470333	Africa
Africa|hCoV-19/DRC/299/2020|EPI ISL 420840|B.4|Democratic Republic of the Congo|2020-03-20	Africa|hCoV-19/South Africa/KRISP-0111/2020|EPI ISL 467465|B.1.106|South Africa|2020-04-01	0.0006869262	Africa
Africa|hCoV-19/DRC/300/2020|EPI ISL 420841|A|Democratic Republic of the Congo|2020-03-22	Africa|hCoV-19/South Africa/KRISP-0111/2020|EPI ISL 467465|B.1.106|South Africa|2020-04-01	0.0004763601	Africa
Africa|hCoV-19/DRC/3041/2020|EPI ISL 437356|B.1|Democratic Republic of the Congo|2020-04-18	Africa|hCoV-19/South Africa/KRISP-0111/2020|EPI ISL 467465|B.1.106|South Africa|2020-04-01	0.0003049633	Africa
Africa|hCoV-19/DRC/307/2020|EPI ISL 420842|B.1.9|Democratic Republic of the Congo|2020-03	Africa|hCoV-19/South Africa/KRISP-0111/2020|EPI ISL 467465|B.1.106|South Africa|2020-04-01	0.0003129500	Africa
Africa|hCoV-19/DRC/3070/2020|EPI ISL 437357|B.1.214|Democratic Republic of the Congo|2020-04-18	Africa|hCoV-19/South Africa/KRISP-0111/2020|EPI ISL 467465|B.1.106|South Africa|2020-04-01	0.0003393162	Africa
Africa|hCoV-19/DRC/3089/2020|EPI ISL 437358|B.1.84|Democratic Republic of the Congo|2020-04-19	Africa|hCoV-19/South Africa/KRISP-0111/2020|EPI ISL 467465|B.1.106|South Africa|2020-04-01	0.0002702892	Africa
Africa|hCoV-19/DRC/3440/2020|EPI ISL 447597|B.1.84|Democratic Republic of the Congo|2020-04-22	Africa|hCoV-19/South Africa/KRISP-0111/2020|EPI ISL 467465|B.1.106|South Africa|2020-04-01	0.0002733456	Africa
Africa|hCoV-19/DRC/3451/2020|EPI ISL 447598|B.1.178|Democratic Republic of the Congo|2020-04-22	Africa|hCoV-19/South Africa/KRISP-0111/2020|EPI ISL 467465|B.1.106|South Africa|2020-04-01	0.0003077682	Africa
Africa|hCoV-19/DRC/3453/2020|EPI ISL 447599|B.1.84|Democratic Republic of the Congo|2020-04-22	Africa|hCoV-19/South Africa/KRISP-0111/2020|EPI ISL 467465|B.1.106|South Africa|2020-04-01	0.0002735138	Africa
Africa|hCoV-19/DRC/3481/2020|EPI ISL 447600|B.1|Democratic Republic of the Congo|2020-04-22	Africa|hCoV-19/South Africa/KRISP-0111/2020|EPI ISL 467465|B.1.106|South Africa|2020-04-01	0.0002104944	Africa
Africa|hCoV-19/DRC/3482/2020|EPI ISL 447601|B.1|Democratic Republic of the Congo|2020-04-22	Africa|hCoV-19/South Africa/KRISP-0111/2020|EPI ISL 467465|B.1.106|South Africa|2020-04-01	0.0002413349	Africa
Africa|hCoV-19/DRC/3483/2020|EPI ISL 447602|B.1|Democratic Republic of the Congo|2020-04-22	Africa|hCoV-19/South Africa/KRISP-0111/2020|EPI ISL 467465|B.1.106|South Africa|2020-04-01	0.0002101626	Africa
Africa|hCoV-19/DRC/3490/2020|EPI ISL 447603|B.1|Democratic Republic of the Congo|2020-04-22	Africa|hCoV-19/South Africa/KRISP-0111/2020|EPI ISL 467465|B.1.106|South Africa|2020-04-01	0.0002396612	Africa
Africa|hCoV-19/DRC/3504/2020|EPI ISL 447604|B.1.149|Democratic Republic of the Congo|2020-04-23	Africa|hCoV-19/South Africa/KRISP-0111/2020|EPI ISL 467465|B.1.106|South Africa|2020-04-01	0.0002805055	Africa
Africa|hCoV-19/DRC/352/2020|EPI ISL 420850|B.1.5|Democratic Republic of the Congo|2020-03	Africa|hCoV-19/South Africa/KRISP-0111/2020|EPI ISL 467465|B.1.106|South Africa|2020-04-01	0.0002394087	Africa
Africa|hCoV-19/DRC/353/2020|EPI ISL 420843|B.1.5|Democratic Republic of the Congo|2020-03	Africa|hCoV-19/South Africa/KRISP-0111/2020|EPI ISL 467465|B.1.106|South Africa|2020-04-01	0.0001710075	Africa
Africa|hCoV-19/DRC/355/2020|EPI ISL 420844|B.1|Democratic Republic of the Congo|2020-03	Africa|hCoV-19/South Africa/KRISP-0111/2020|EPI ISL 467465|B.1.106|South Africa|2020-04-01	0.0002031568	Africa
Africa|hCoV-19/DRC/3552/2020|EPI ISL 447605|B.1.84|Democratic Republic of the Congo|2020-04-23	Africa|hCoV-19/South Africa/KRISP-0111/2020|EPI ISL 467465|B.1.106|South Africa|2020-04-01	0.0002768037	Africa
Africa|hCoV-19/DRC/3595/2020|EPI ISL 447606|B.1.5|Democratic Republic of the Congo|2020-04-23	Africa|hCoV-19/South Africa/KRISP-0111/2020|EPI ISL 467465|B.1.106|South Africa|2020-04-01	0.0002387125	Africa
Africa|hCoV-19/DRC/3632/2020|EPI ISL 447607|B.1.5|Democratic Republic of the Congo|2020-04-23	Africa|hCoV-19/South Africa/KRISP-0111/2020|EPI ISL 467465|B.1.106|South Africa|2020-04-01	0.0002394694	Africa
Africa|hCoV-19/DRC/3633/2020|EPI ISL 447230|B.1.5|Democratic Republic of the Congo|2020-04-23	Africa|hCoV-19/South Africa/KRISP-0111/2020|EPI ISL 467465|B.1.106|South Africa|2020-04-01	0.0002417599	Africa
Africa|hCoV-19/DRC/3653/2020|EPI ISL 447231|B.1.128|Democratic Republic of the Congo|2020-04-23	Africa|hCoV-19/South Africa/KRISP-0111/2020|EPI ISL 467465|B.1.106|South Africa|2020-04-01	0.0003731021	Africa
Africa|hCoV-19/DRC/3659/2020|EPI ISL 447232|B.1.128|Democratic Republic of the Congo|2020-04-23	Africa|hCoV-19/South Africa/KRISP-0111/2020|EPI ISL 467465|B.1.106|South Africa|2020-04-01	0.0003734441	Africa
Africa|hCoV-19/DRC/3661/2020|EPI ISL 447233|B.1.128|Democratic Republic of the Congo|2020-04-23	Africa|hCoV-19/South Africa/KRISP-0111/2020|EPI ISL 467465|B.1.106|South Africa|2020-04-01	0.0003766402	Africa
Africa|hCoV-19/DRC/3662/2020|EPI ISL 447234|B.1.128|Democratic Republic of the Congo|2020-04-23	Africa|hCoV-19/South Africa/KRISP-0111/2020|EPI ISL 467465|B.1.106|South Africa|2020-04-01	0.0003763567	Africa
Africa|hCoV-19/DRC/3664/2020|EPI ISL 447235|B.1.128|Democratic Republic of the Congo|2020-04-23	Africa|hCoV-19/South Africa/KRISP-0111/2020|EPI ISL 467465|B.1.106|South Africa|2020-04-01	0.0003764212	Africa
Africa|hCoV-19/DRC/3683/2020|EPI ISL 447236|B.1.5|Democratic Republic of the Congo|2020-04-24	Africa|hCoV-19/South Africa/KRISP-0111/2020|EPI ISL 467465|B.1.106|South Africa|2020-04-01	0.0002736999	Africa
Africa|hCoV-19/DRC/3688/2020|EPI ISL 447237|B.1.128|Democratic Republic of the Congo|2020-04-24	Africa|hCoV-19/South Africa/KRISP-0111/2020|EPI ISL 467465|B.1.106|South Africa|2020-04-01	0.0003751760	Africa
Africa|hCoV-19/DRC/376/2020|EPI ISL 420851|B.1.6|Democratic Republic of the Congo|2020-03-25	Africa|hCoV-19/South Africa/KRISP-0111/2020|EPI ISL 467465|B.1.106|South Africa|2020-04-01	0.0002726869	Africa
Africa|hCoV-19/DRC/3764/2020|EPI ISL 447238|B.1.84|Democratic Republic of the Congo|2020-04-24	Africa|hCoV-19/South Africa/KRISP-0111/2020|EPI ISL 467465|B.1.106|South Africa|2020-04-01	0.0003074854	Africa
Africa|hCoV-19/DRC/3768/2020|EPI ISL 447239|B.1.84|Democratic Republic of the Congo|2020-04-24	Africa|hCoV-19/South Africa/KRISP-0111/2020|EPI ISL 467465|B.1.106|South Africa|2020-04-01	0.0002735259	Africa
Africa|hCoV-19/DRC/3778/2020|EPI ISL 447240|B.1.128|Democratic Republic of the Congo|2020-04-24	Africa|hCoV-19/South Africa/KRISP-0111/2020|EPI ISL 467465|B.1.106|South Africa|2020-04-01	0.0003744482	Africa
Africa|hCoV-19/DRC/3787/2020|EPI ISL 447241|B.1|Democratic Republic of the Congo|2020-04-24	Africa|hCoV-19/South Africa/KRISP-0111/2020|EPI ISL 467465|B.1.106|South Africa|2020-04-01	0.0002437148	Africa
Africa|hCoV-19/DRC/3791/2020|EPI ISL 447242|B.1|Democratic Republic of the Congo|2020-04-24	Africa|hCoV-19/South Africa/KRISP-0111/2020|EPI ISL 467465|B.1.106|South Africa|2020-04-01	0.0002822708	Africa
Africa|hCoV-19/DRC/3803/2020|EPI ISL 447243|B.1|Democratic Republic of the Congo|2020-04-24	Africa|hCoV-19/South Africa/KRISP-0111/2020|EPI ISL 467465|B.1.106|South Africa|2020-04-01	0.0002100669	Africa
Africa|hCoV-19/DRC/3806/2020|EPI ISL 447244|B.1|Democratic Republic of the Congo|2020-04-24	Africa|hCoV-19/South Africa/KRISP-0111/2020|EPI ISL 467465|B.1.106|South Africa|2020-04-01	0.0002100523	Africa
Africa|hCoV-19/DRC/3827/2020|EPI ISL 447245|B.1|Democratic Republic of the Congo|2020-04-24	Africa|hCoV-19/South Africa/KRISP-0111/2020|EPI ISL 467465|B.1.106|South Africa|2020-04-01	0.0003421155	Africa
Africa|hCoV-19/DRC/3829/2020|EPI ISL 447246|B.1|Democratic Republic of the Congo|2020-04-24	Africa|hCoV-19/South Africa/KRISP-0111/2020|EPI ISL 467465|B.1.106|South Africa|2020-04-01	0.0003083195	Africa
Africa|hCoV-19/DRC/3834/2020|EPI ISL 447247|A|Democratic Republic of the Congo|2020-04-25	Africa|hCoV-19/South Africa/KRISP-0111/2020|EPI ISL 467465|B.1.106|South Africa|2020-04-01	0.0005509600	Africa
Africa|hCoV-19/DRC/3837/2020|EPI ISL 447248|B.1.128|Democratic Republic of the Congo|2020-04-25	Africa|hCoV-19/South Africa/KRISP-0111/2020|EPI ISL 467465|B.1.106|South Africa|2020-04-01	0.0003761765	Africa
Africa|hCoV-19/DRC/3841/2020|EPI ISL 447249|B.1.128|Democratic Republic of the Congo|2020-04-25	Africa|hCoV-19/South Africa/KRISP-0111/2020|EPI ISL 467465|B.1.106|South Africa|2020-04-01	0.0004094351	Africa
Africa|hCoV-19/DRC/3842/2020|EPI ISL 471396|B.1.128|Democratic Republic of the Congo|2020-04-25	Africa|hCoV-19/South Africa/KRISP-0111/2020|EPI ISL 467465|B.1.106|South Africa|2020-04-01	0.0004049864	Africa
Africa|hCoV-19/DRC/3846/2020|EPI ISL 471397|B.1.84|Democratic Republic of the Congo|2020-04-25	Africa|hCoV-19/South Africa/KRISP-0111/2020|EPI ISL 467465|B.1.106|South Africa|2020-04-01	0.0003374455	Africa
Africa|hCoV-19/DRC/3937/2020|EPI ISL 471398|B.1|Democratic Republic of the Congo|2020-04-25	Africa|hCoV-19/South Africa/KRISP-0111/2020|EPI ISL 467465|B.1.106|South Africa|2020-04-01	0.0003036948	Africa
Africa|hCoV-19/DRC/3941/2020|EPI ISL 471399|B.1.128|Democratic Republic of the Congo|2020-04-25	Africa|hCoV-19/South Africa/KRISP-0111/2020|EPI ISL 467465|B.1.106|South Africa|2020-04-01	0.0003754794	Africa
Africa|hCoV-19/DRC/3947/2020|EPI ISL 471400|B.1.214|Democratic Republic of the Congo|2020-04-25	Africa|hCoV-19/South Africa/KRISP-0111/2020|EPI ISL 467465|B.1.106|South Africa|2020-04-01	0.0004049606	Africa
Africa|hCoV-19/DRC/3949/2020|EPI ISL 471401|B.1.84|Democratic Republic of the Congo|2020-04-26	Africa|hCoV-19/South Africa/KRISP-0111/2020|EPI ISL 467465|B.1.106|South Africa|2020-04-01	0.0002380826	Africa
Africa|hCoV-19/DRC/396/2020|EPI ISL 420852|B.1.6|Democratic Republic of the Congo|2020-03-26	Africa|hCoV-19/South Africa/KRISP-0111/2020|EPI ISL 467465|B.1.106|South Africa|2020-04-01	0.0002383606	Africa
Africa|hCoV-19/DRC/397/2020|EPI ISL 420845|B.1.6|Democratic Republic of the Congo|2020-03-26	Africa|hCoV-19/South Africa/KRISP-0111/2020|EPI ISL 467465|B.1.106|South Africa|2020-04-01	0.0002365486	Africa
Africa|hCoV-19/DRC/400/2020|EPI ISL 420846|B.1.5|Democratic Republic of the Congo|2020-03	Africa|hCoV-19/South Africa/KRISP-0111/2020|EPI ISL 467465|B.1.106|South Africa|2020-04-01	0.0002033289	Africa
Africa|hCoV-19/DRC/4012/2020|EPI ISL 471402|B.1|Democratic Republic of the Congo|2020-04-26	Africa|hCoV-19/South Africa/KRISP-0111/2020|EPI ISL 467465|B.1.106|South Africa|2020-04-01	0.0003712139	Africa
Africa|hCoV-19/DRC/402/2020|EPI ISL 420853|B.1|Democratic Republic of the Congo|2020-03-26	Africa|hCoV-19/South Africa/KRISP-0111/2020|EPI ISL 467465|B.1.106|South Africa|2020-04-01	0.0002477394	Africa
Africa|hCoV-19/DRC/4020/2020|EPI ISL 471403|B.1.5|Democratic Republic of the Congo|2020-04-26	Africa|hCoV-19/South Africa/KRISP-0111/2020|EPI ISL 467465|B.1.106|South Africa|2020-04-01	0.0003037078	Africa
Africa|hCoV-19/DRC/4026/2020|EPI ISL 471404|B.1.84|Democratic Republic of the Congo|2020-04-27	Africa|hCoV-19/South Africa/KRISP-0111/2020|EPI ISL 467465|B.1.106|South Africa|2020-04-01	0.0002711714	Africa
Africa|hCoV-19/DRC/4060/2020|EPI ISL 471405|B.1|Democratic Republic of the Congo|2020-04-27	Africa|hCoV-19/South Africa/KRISP-0111/2020|EPI ISL 467465|B.1.106|South Africa|2020-04-01	0.0003042933	Africa
Africa|hCoV-19/DRC/4075/2020|EPI ISL 471406|B.1.214|Democratic Republic of the Congo|2020-04-27	Africa|hCoV-19/South Africa/KRISP-0111/2020|EPI ISL 467465|B.1.106|South Africa|2020-04-01	0.0003744646	Africa
Africa|hCoV-19/DRC/4084/2020|EPI ISL 471407|B.1.214|Democratic Republic of the Congo|2020-04-27	Africa|hCoV-19/South Africa/KRISP-0111/2020|EPI ISL 467465|B.1.106|South Africa|2020-04-01	0.0004053709	Africa
Africa|hCoV-19/DRC/4132/2020|EPI ISL 471408|B.1|Democratic Republic of the Congo|2020-04-27	Africa|hCoV-19/South Africa/KRISP-0111/2020|EPI ISL 467465|B.1.106|South Africa|2020-04-01	0.0003374375	Africa
Africa|hCoV-19/DRC/4141/2020|EPI ISL 471409|B.1.128|Democratic Republic of the Congo|2020-04-27	Africa|hCoV-19/South Africa/KRISP-0111/2020|EPI ISL 467465|B.1.106|South Africa|2020-04-01	0.0003712138	Africa
Africa|hCoV-19/DRC/4145/2020|EPI ISL 471410|B.1|Democratic Republic of the Congo|2020-04-27	Africa|hCoV-19/South Africa/KRISP-0111/2020|EPI ISL 467465|B.1.106|South Africa|2020-04-01	0.0002699455	Africa
Africa|hCoV-19/DRC/4194/2020|EPI ISL 471414|B.1.5|Democratic Republic of the Congo|2020-04-28	Africa|hCoV-19/South Africa/KRISP-0111/2020|EPI ISL 467465|B.1.106|South Africa|2020-04-01	0.0003036876	Africa
Africa|hCoV-19/DRC/4250/2020|EPI ISL 471415|B.1.1.1|Democratic Republic of the Congo|2020-04-28	Africa|hCoV-19/South Africa/KRISP-0111/2020|EPI ISL 467465|B.1.106|South Africa|2020-04-01	0.0004725162	Africa
Africa|hCoV-19/DRC/4279/2020|EPI ISL 514114|B.1|Democratic Republic of the Congo|2020-04-28	Africa|hCoV-19/South Africa/KRISP-0111/2020|EPI ISL 467465|B.1.106|South Africa|2020-04-01	0.0003079187	Africa
Africa|hCoV-19/DRC/4282/2020|EPI ISL 514103|B.1.128|Democratic Republic of the Congo|2020-04-08	Africa|hCoV-19/South Africa/KRISP-0111/2020|EPI ISL 467465|B.1.106|South Africa|2020-04-01	0.0003421823	Africa
Africa|hCoV-19/DRC/4284/2020|EPI ISL 514115|B.1.128|Democratic Republic of the Congo|2020-04-28	Africa|hCoV-19/South Africa/KRISP-0111/2020|EPI ISL 467465|B.1.106|South Africa|2020-04-01	0.0003421472	Africa
Africa|hCoV-19/DRC/431/2020|EPI ISL 420847|B.1.147|Democratic Republic of the Congo|2020-03-26	Africa|hCoV-19/South Africa/KRISP-0111/2020|EPI ISL 467465|B.1.106|South Africa|2020-04-01	0.0002365463	Africa
Africa|hCoV-19/DRC/4418/2020|EPI ISL 496506|B.1.128|Democratic Republic of the Congo|2020-04-29	Africa|hCoV-19/South Africa/KRISP-0111/2020|EPI ISL 467465|B.1.106|South Africa|2020-04-01	0.0003763954	Africa
Africa|hCoV-19/DRC/4422/2020|EPI ISL 496507|B.1.128|Democratic Republic of the Congo|2020-04-29	Africa|hCoV-19/South Africa/KRISP-0111/2020|EPI ISL 467465|B.1.106|South Africa|2020-04-01	0.0003460656	Africa
Africa|hCoV-19/DRC/4427/2020|EPI ISL 496508|B.1.128|Democratic Republic of the Congo|2020-04-29	Africa|hCoV-19/South Africa/KRISP-0111/2020|EPI ISL 467465|B.1.106|South Africa|2020-04-01	0.0003491825	Africa
Africa|hCoV-19/DRC/4429/2020|EPI ISL 513589|B.1.128|Democratic Republic of the Congo|2020-04-29	Africa|hCoV-19/South Africa/KRISP-0111/2020|EPI ISL 467465|B.1.106|South Africa|2020-04-01	0.0003492069	Africa
Africa|hCoV-19/DRC/4430/2020|EPI ISL 496509|B.1.128|Democratic Republic of the Congo|2020-04-29	Africa|hCoV-19/South Africa/KRISP-0111/2020|EPI ISL 467465|B.1.106|South Africa|2020-04-01	0.0003424750	Africa
Africa|hCoV-19/DRC/4437/2020|EPI ISL 513590|B.1.128|Democratic Republic of the Congo|2020-05-02	Africa|hCoV-19/South Africa/KRISP-0111/2020|EPI ISL 467465|B.1.106|South Africa|2020-04-01	0.0003842027	Africa
Africa|hCoV-19/DRC/4442/2020|EPI ISL 496510|B.1.128|Democratic Republic of the Congo|2020-04-29	Africa|hCoV-19/South Africa/KRISP-0111/2020|EPI ISL 467465|B.1.106|South Africa|2020-04-01	0.0003463891	Africa
Africa|hCoV-19/DRC/4444/2020|EPI ISL 514104|B.1.128|Democratic Republic of the Congo|2020-04-29	Africa|hCoV-19/South Africa/KRISP-0111/2020|EPI ISL 467465|B.1.106|South Africa|2020-04-01	0.0003410737	Africa
Africa|hCoV-19/DRC/445/2020|EPI ISL 420848|B.1|Democratic Republic of the Congo|2020-03	Africa|hCoV-19/South Africa/KRISP-0111/2020|EPI ISL 467465|B.1.106|South Africa|2020-04-01	0.0002101817	Africa
Africa|hCoV-19/DRC/4501/2020|EPI ISL 513591|B.1.5|Democratic Republic of the Congo|2020-05-30	Africa|hCoV-19/South Africa/KRISP-0111/2020|EPI ISL 467465|B.1.106|South Africa|2020-04-01	0.0002444829	Africa
Africa|hCoV-19/DRC/4516/2020|EPI ISL 487192|B.1.1.275|Democratic Republic of the Congo|2020-04-28	Africa|hCoV-19/South Africa/KRISP-0111/2020|EPI ISL 467465|B.1.106|South Africa|2020-04-01	0.0003071527	Africa
Africa|hCoV-19/DRC/4524/2020|EPI ISL 513597|A|Democratic Republic of the Congo|2020-04-30	Africa|hCoV-19/South Africa/KRISP-0111/2020|EPI ISL 467465|B.1.106|South Africa|2020-04-01	0.0005451173	Africa
Africa|hCoV-19/DRC/4541/2020|EPI ISL 513598|B.1|Democratic Republic of the Congo|2020-04-30	Africa|hCoV-19/South Africa/KRISP-0111/2020|EPI ISL 467465|B.1.106|South Africa|2020-04-01	0.0003374965	Africa
Africa|hCoV-19/DRC/4551/2020|EPI ISL 513599|B.1.178|Democratic Republic of the Congo|2020-04-30	Africa|hCoV-19/South Africa/KRISP-0111/2020|EPI ISL 467465|B.1.106|South Africa|2020-04-01	0.0003787626	Africa
Africa|hCoV-19/DRC/4561/2020|EPI ISL 513600|B.1|Democratic Republic of the Congo|2020-04-30	Africa|hCoV-19/South Africa/KRISP-0111/2020|EPI ISL 467465|B.1.106|South Africa|2020-04-01	0.0003036875	Africa
Africa|hCoV-19/DRC/4562/2020|EPI ISL 513601|B.1.214|Democratic Republic of the Congo|2020-04-30	Africa|hCoV-19/South Africa/KRISP-0111/2020|EPI ISL 467465|B.1.106|South Africa|2020-04-01	0.0003036948	Africa
Africa|hCoV-19/DRC/4568/2020|EPI ISL 513602|B.1|Democratic Republic of the Congo|2020-04-30	Africa|hCoV-19/South Africa/KRISP-0111/2020|EPI ISL 467465|B.1.106|South Africa|2020-04-01	0.0003069077	Africa
Africa|hCoV-19/DRC/4578/2020|EPI ISL 513603|B.1|Democratic Republic of the Congo|2020-04-30	Africa|hCoV-19/South Africa/KRISP-0111/2020|EPI ISL 467465|B.1.106|South Africa|2020-04-01	0.0003432037	Africa
Africa|hCoV-19/DRC/4613/2020|EPI ISL 513604|B.1.214|Democratic Republic of the Congo|2020-04-30	Africa|hCoV-19/South Africa/KRISP-0111/2020|EPI ISL 467465|B.1.106|South Africa|2020-04-01	0.0003404781	Africa
Africa|hCoV-19/DRC/4614/2020|EPI ISL 513605|B.1|Democratic Republic of the Congo|2020-04-30	Africa|hCoV-19/South Africa/KRISP-0111/2020|EPI ISL 467465|B.1.106|South Africa|2020-04-01	0.0004387338	Africa
Africa|hCoV-19/DRC/4631/2020|EPI ISL 513606|B.1.5|Democratic Republic of the Congo|2020-04-30	Africa|hCoV-19/South Africa/KRISP-0111/2020|EPI ISL 467465|B.1.106|South Africa|2020-04-01	0.0004387634	Africa
Africa|hCoV-19/DRC/4633/2020|EPI ISL 513607|B.1.128|Democratic Republic of the Congo|2020-04-30	Africa|hCoV-19/South Africa/KRISP-0111/2020|EPI ISL 467465|B.1.106|South Africa|2020-04-01	0.0004049864	Africa
Africa|hCoV-19/DRC/4642/2020|EPI ISL 513608|B.1.128|Democratic Republic of the Congo|2020-04-30	Africa|hCoV-19/South Africa/KRISP-0111/2020|EPI ISL 467465|B.1.106|South Africa|2020-04-01	0.0004049687	Africa
Africa|hCoV-19/DRC/4647/2020|EPI ISL 513609|B.1.128|Democratic Republic of the Congo|2020-04-30	Africa|hCoV-19/South Africa/KRISP-0111/2020|EPI ISL 467465|B.1.106|South Africa|2020-04-01	0.0003712138	Africa
Africa|hCoV-19/DRC/4653/2020|EPI ISL 513610|B.1.128|Democratic Republic of the Congo|2020-04-30	Africa|hCoV-19/South Africa/KRISP-0111/2020|EPI ISL 467465|B.1.106|South Africa|2020-04-01	0.0004050097	Africa
Africa|hCoV-19/DRC/4681/2020|EPI ISL 514116|B.1.128|Democratic Republic of the Congo|2020-04-30	Africa|hCoV-19/South Africa/KRISP-0111/2020|EPI ISL 467465|B.1.106|South Africa|2020-04-01	0.0003463891	Africa
Africa|hCoV-19/DRC/4683/2020|EPI ISL 514105|B.1.5|Democratic Republic of the Congo|2020-04-30	Africa|hCoV-19/South Africa/KRISP-0111/2020|EPI ISL 467465|B.1.106|South Africa|2020-04-01	0.0003799963	Africa
Africa|hCoV-19/DRC/4685/2020|EPI ISL 514106|B.1.128|Democratic Republic of the Congo|2020-04-30	Africa|hCoV-19/South Africa/KRISP-0111/2020|EPI ISL 467465|B.1.106|South Africa|2020-04-01	0.0004102383	Africa
Africa|hCoV-19/DRC/4690/2020|EPI ISL 514117|B.1.128|Democratic Republic of the Congo|2020-04-30	Africa|hCoV-19/South Africa/KRISP-0111/2020|EPI ISL 467465|B.1.106|South Africa|2020-04-01	0.0003766015	Africa
Africa|hCoV-19/DRC/4693/2020|EPI ISL 514118|B.1.128|Democratic Republic of the Congo|2020-04-30	Africa|hCoV-19/South Africa/KRISP-0111/2020|EPI ISL 467465|B.1.106|South Africa|2020-04-01	0.0003758296	Africa
Africa|hCoV-19/DRC/4694/2020|EPI ISL 514107|B.1.128|Democratic Republic of the Congo|2020-04-30	Africa|hCoV-19/South Africa/KRISP-0111/2020|EPI ISL 467465|B.1.106|South Africa|2020-04-01	0.0003802853	Africa
Africa|hCoV-19/DRC/4720/2020|EPI ISL 514108|B.1.84|Democratic Republic of the Congo|2020-05-01	Africa|hCoV-19/South Africa/KRISP-0111/2020|EPI ISL 467465|B.1.106|South Africa|2020-04-01	0.0003062811	Africa
Africa|hCoV-19/DRC/4785/2020|EPI ISL 514119|B.1.84|Democratic Republic of the Congo|2020-05-01	Africa|hCoV-19/South Africa/KRISP-0111/2020|EPI ISL 467465|B.1.106|South Africa|2020-04-01	0.0004442261	Africa
Africa|hCoV-19/DRC/5019/2020|EPI ISL 496511|B.1|Democratic Republic of the Congo|2020-05-02	Africa|hCoV-19/South Africa/KRISP-0111/2020|EPI ISL 467465|B.1.106|South Africa|2020-04-01	0.0003566445	Africa
Africa|hCoV-19/DRC/5094/2020|EPI ISL 496491|B.1.84|Democratic Republic of the Congo|2020-05-02	Africa|hCoV-19/South Africa/KRISP-0111/2020|EPI ISL 467465|B.1.106|South Africa|2020-04-01	0.0003112383	Africa
Africa|hCoV-19/DRC/5186/2020|EPI ISL 496512|B.1|Democratic Republic of the Congo|2020-05-03	Africa|hCoV-19/South Africa/KRISP-0111/2020|EPI ISL 467465|B.1.106|South Africa|2020-04-01	0.0003460964	Africa
Africa|hCoV-19/DRC/5187/2020|EPI ISL 513619|B.1|Democratic Republic of the Congo|2020-05-03	Africa|hCoV-19/South Africa/KRISP-0111/2020|EPI ISL 467465|B.1.106|South Africa|2020-04-01	0.0003417448	Africa
Africa|hCoV-19/DRC/5205/2020|EPI ISL 487365|B.1.1.275|Democratic Republic of the Congo|2020-05-01	Africa|hCoV-19/South Africa/KRISP-0111/2020|EPI ISL 467465|B.1.106|South Africa|2020-04-01	0.0003469021	Africa
Africa|hCoV-19/DRC/521/2020|EPI ISL 420854|B.1.5|Democratic Republic of the Congo|2020-03-25	Africa|hCoV-19/South Africa/KRISP-0111/2020|EPI ISL 467465|B.1.106|South Africa|2020-04-01	0.0001696960	Africa
Africa|hCoV-19/DRC/5210/2020|EPI ISL 487369|B.1.1.275|Democratic Republic of the Congo|2020-05-01	Africa|hCoV-19/South Africa/KRISP-0111/2020|EPI ISL 467465|B.1.106|South Africa|2020-04-01	0.0003456995	Africa
Africa|hCoV-19/DRC/523/2020|EPI ISL 420849|B.1.1.1|Democratic Republic of the Congo|2020-03-28	Africa|hCoV-19/South Africa/KRISP-0111/2020|EPI ISL 467465|B.1.106|South Africa|2020-04-01	0.0003723080	Africa
Africa|hCoV-19/DRC/5240/2020|EPI ISL 496492|B.1|Democratic Republic of the Congo|2020-05-03	Africa|hCoV-19/South Africa/KRISP-0111/2020|EPI ISL 467465|B.1.106|South Africa|2020-04-01	0.0002396768	Africa
Africa|hCoV-19/DRC/5377/2020|EPI ISL 496513|B.1|Democratic Republic of the Congo|2020-05-04	Africa|hCoV-19/South Africa/KRISP-0111/2020|EPI ISL 467465|B.1.106|South Africa|2020-04-01	0.0003081580	Africa
Africa|hCoV-19/DRC/5538/2020|EPI ISL 514120|B.1|Democratic Republic of the Congo|2020-05-05	Africa|hCoV-19/South Africa/KRISP-0111/2020|EPI ISL 467465|B.1.106|South Africa|2020-04-01	0.0002810909	Africa
Africa|hCoV-19/DRC/5651/2020|EPI ISL 496493|B.1.1.1|Democratic Republic of the Congo|2020-05-06	Africa|hCoV-19/South Africa/KRISP-0111/2020|EPI ISL 467465|B.1.106|South Africa|2020-04-01	0.0004191993	Africa
Africa|hCoV-19/DRC/5705/2020|EPI ISL 496494|B.1.84|Democratic Republic of the Congo|2020-05-06	Africa|hCoV-19/South Africa/KRISP-0111/2020|EPI ISL 467465|B.1.106|South Africa|2020-04-01	0.0002844656	Africa
Africa|hCoV-19/DRC/5735/2020|EPI ISL 496495|B.1.214|Democratic Republic of the Congo|2020-05-06	Africa|hCoV-19/South Africa/KRISP-0111/2020|EPI ISL 467465|B.1.106|South Africa|2020-04-01	0.0002812629	Africa
Africa|hCoV-19/DRC/5815/2020|EPI ISL 495629|B.1.214|Democratic Republic of the Congo|2020-05-06	Africa|hCoV-19/South Africa/KRISP-0111/2020|EPI ISL 467465|B.1.106|South Africa|2020-04-01	0.0003518074	Africa
Africa|hCoV-19/DRC/5907/2020|EPI ISL 496496|B.1.84|Democratic Republic of the Congo|2020-05-07	Africa|hCoV-19/South Africa/KRISP-0111/2020|EPI ISL 467465|B.1.106|South Africa|2020-04-01	0.0003911333	Africa
Africa|hCoV-19/DRC/5913/2020|EPI ISL 496497|B.1|Democratic Republic of the Congo|2020-05-07	Africa|hCoV-19/South Africa/KRISP-0111/2020|EPI ISL 467465|B.1.106|South Africa|2020-04-01	0.0003804865	Africa
Africa|hCoV-19/DRC/5927/2020|EPI ISL 496498|B.1.9|Democratic Republic of the Congo|2020-05-07	Africa|hCoV-19/South Africa/KRISP-0111/2020|EPI ISL 467465|B.1.106|South Africa|2020-04-01	0.0005537737	Africa
Africa|hCoV-19/DRC/5957/2020|EPI ISL 496499|B.1.5|Democratic Republic of the Congo|2020-05-07	Africa|hCoV-19/South Africa/KRISP-0111/2020|EPI ISL 467465|B.1.106|South Africa|2020-04-01	0.0002049769	Africa
Africa|hCoV-19/DRC/5964/2020|EPI ISL 496500|B.1.178|Democratic Republic of the Congo|2020-05-07	Africa|hCoV-19/South Africa/KRISP-0111/2020|EPI ISL 467465|B.1.106|South Africa|2020-04-01	0.0002154828	Africa
Africa|hCoV-19/DRC/5996/2020|EPI ISL 496514|B.1.84|Democratic Republic of the Congo|2020-05-08	Africa|hCoV-19/South Africa/KRISP-0111/2020|EPI ISL 467465|B.1.106|South Africa|2020-04-01	0.0003114106	Africa
Africa|hCoV-19/DRC/6026/2020|EPI ISL 513622|B.1.1.1|Democratic Republic of the Congo|2020-05-08	Africa|hCoV-19/South Africa/KRISP-0111/2020|EPI ISL 467465|B.1.106|South Africa|2020-04-01	0.0004856316	Africa
Africa|hCoV-19/DRC/6143/2020|EPI ISL 496515|B.1|Democratic Republic of the Congo|2020-05-08	Africa|hCoV-19/South Africa/KRISP-0111/2020|EPI ISL 467465|B.1.106|South Africa|2020-04-01	0.0002795158	Africa
Africa|hCoV-19/DRC/6151/2020|EPI ISL 513620|B.1.214|Democratic Republic of the Congo|2020-05-08	Africa|hCoV-19/South Africa/KRISP-0111/2020|EPI ISL 467465|B.1.106|South Africa|2020-04-01	0.0003435773	Africa
Africa|hCoV-19/DRC/6163/2020|EPI ISL 513623|B.1.214|Democratic Republic of the Congo|2020-05-08	Africa|hCoV-19/South Africa/KRISP-0111/2020|EPI ISL 467465|B.1.106|South Africa|2020-04-01	0.0003476618	Africa
Africa|hCoV-19/DRC/6203/2020|EPI ISL 514109|B.1|Democratic Republic of the Congo|2020-05-09	Africa|hCoV-19/South Africa/KRISP-0111/2020|EPI ISL 467465|B.1.106|South Africa|2020-04-01	0.0004455789	Africa
Africa|hCoV-19/DRC/6209/2020|EPI ISL 514110|B.1.84|Democratic Republic of the Congo|2020-05-09	Africa|hCoV-19/South Africa/KRISP-0111/2020|EPI ISL 467465|B.1.106|South Africa|2020-04-01	0.0002737224	Africa
Africa|hCoV-19/DRC/6227/2020|EPI ISL 514121|B.1.84|Democratic Republic of the Congo|2020-05-09	Africa|hCoV-19/South Africa/KRISP-0111/2020|EPI ISL 467465|B.1.106|South Africa|2020-04-01	0.0002740881	Africa
Africa|hCoV-19/DRC/6313/2020|EPI ISL 496516|B.1.84|Democratic Republic of the Congo|2020-05-09	Africa|hCoV-19/South Africa/KRISP-0111/2020|EPI ISL 467465|B.1.106|South Africa|2020-04-01	0.0003931361	Africa
Africa|hCoV-19/DRC/6338/2020|EPI ISL 495630|B.1|Democratic Republic of the Congo|2020-05-09	Africa|hCoV-19/South Africa/KRISP-0111/2020|EPI ISL 467465|B.1.106|South Africa|2020-04-01	0.0003179316	Africa
Africa|hCoV-19/DRC/6341/2020|EPI ISL 495631|B.1|Democratic Republic of the Congo|2020-05-09	Africa|hCoV-19/South Africa/KRISP-0111/2020|EPI ISL 467465|B.1.106|South Africa|2020-04-01	0.0004270795	Africa
Africa|hCoV-19/DRC/6342/2020|EPI ISL 495632|B.1|Democratic Republic of the Congo|2020-05-09	Africa|hCoV-19/South Africa/KRISP-0111/2020|EPI ISL 467465|B.1.106|South Africa|2020-04-01	0.0003843558	Africa
Africa|hCoV-19/DRC/6361/2020|EPI ISL 495633|B.1|Democratic Republic of the Congo|2020-05-09	Africa|hCoV-19/South Africa/KRISP-0111/2020|EPI ISL 467465|B.1.106|South Africa|2020-04-01	0.0002854326	Africa
Africa|hCoV-19/DRC/6380/2020|EPI ISL 513611|B.1.1.275|Democratic Republic of the Congo|2020-05-04	Africa|hCoV-19/South Africa/KRISP-0111/2020|EPI ISL 467465|B.1.106|South Africa|2020-04-01	0.0003474444	Africa
Africa|hCoV-19/DRC/6384/2020|EPI ISL 513612|B.1.1.275|Democratic Republic of the Congo|2020-05-07	Africa|hCoV-19/South Africa/KRISP-0111/2020|EPI ISL 467465|B.1.106|South Africa|2020-04-01	0.0003123214	Africa
Africa|hCoV-19/DRC/6386/2020|EPI ISL 513613|B.1.1.275|Democratic Republic of the Congo|2020-05-07	Africa|hCoV-19/South Africa/KRISP-0111/2020|EPI ISL 467465|B.1.106|South Africa|2020-04-01	0.0003065566	Africa
Africa|hCoV-19/DRC/6389/2020|EPI ISL 513614|B.1.84|Democratic Republic of the Congo|2020-05-07	Africa|hCoV-19/South Africa/KRISP-0111/2020|EPI ISL 467465|B.1.106|South Africa|2020-04-01	0.0003801763	Africa
Africa|hCoV-19/DRC/6390/2020|EPI ISL 513615|B.1.1.275|Democratic Republic of the Congo|2020-05-04	Africa|hCoV-19/South Africa/KRISP-0111/2020|EPI ISL 467465|B.1.106|South Africa|2020-04-01	0.0004093304	Africa
Africa|hCoV-19/DRC/6392/2020|EPI ISL 513616|B.1|Democratic Republic of the Congo|2020-05-04	Africa|hCoV-19/South Africa/KRISP-0111/2020|EPI ISL 467465|B.1.106|South Africa|2020-04-01	0.0001703161	Africa
Africa|hCoV-19/DRC/6395/2020|EPI ISL 513617|B.1.1.275|Democratic Republic of the Congo|2020-05-07	Africa|hCoV-19/South Africa/KRISP-0111/2020|EPI ISL 467465|B.1.106|South Africa|2020-04-01	0.0004387841	Africa
Africa|hCoV-19/DRC/6398/2020|EPI ISL 513618|B.1.1.275|Democratic Republic of the Congo|2020-05-07	Africa|hCoV-19/South Africa/KRISP-0111/2020|EPI ISL 467465|B.1.106|South Africa|2020-04-01	0.0003374762	Africa
Africa|hCoV-19/DRC/6724/2020|EPI ISL 495634|B.1|Democratic Republic of the Congo|2020-05-11	Africa|hCoV-19/South Africa/KRISP-0111/2020|EPI ISL 467465|B.1.106|South Africa|2020-04-01	0.0002737186	Africa
Africa|hCoV-19/DRC/6743/2020|EPI ISL 495635|B.1.149|Democratic Republic of the Congo|2020-05-11	Africa|hCoV-19/South Africa/KRISP-0111/2020|EPI ISL 467465|B.1.106|South Africa|2020-04-01	0.0002839669	Africa
Africa|hCoV-19/DRC/6783/2020|EPI ISL 496501|B.1.149|Democratic Republic of the Congo|2020-05-11	Africa|hCoV-19/South Africa/KRISP-0111/2020|EPI ISL 467465|B.1.106|South Africa|2020-04-01	0.0003175391	Africa
Africa|hCoV-19/DRC/6784/2020|EPI ISL 495636|B.1|Democratic Republic of the Congo|2020-05-11	Africa|hCoV-19/South Africa/KRISP-0111/2020|EPI ISL 467465|B.1.106|South Africa|2020-04-01	0.0002390826	Africa
Africa|hCoV-19/DRC/6786/2020|EPI ISL 495637|B.1.178|Democratic Republic of the Congo|2020-05-11	Africa|hCoV-19/South Africa/KRISP-0111/2020|EPI ISL 467465|B.1.106|South Africa|2020-04-01	0.0003424118	Africa
Africa|hCoV-19/DRC/6791/2020|EPI ISL 495638|B.1.178|Democratic Republic of the Congo|2020-05-11	Africa|hCoV-19/South Africa/KRISP-0111/2020|EPI ISL 467465|B.1.106|South Africa|2020-04-01	0.0003093291	Africa
Africa|hCoV-19/DRC/6792/2020|EPI ISL 495639|B.1|Democratic Republic of the Congo|2020-05-11	Africa|hCoV-19/South Africa/KRISP-0111/2020|EPI ISL 467465|B.1.106|South Africa|2020-04-01	0.0002863387	Africa
Africa|hCoV-19/DRC/6801/2020|EPI ISL 514111|B.1|Democratic Republic of the Congo|2020-05-11	Africa|hCoV-19/South Africa/KRISP-0111/2020|EPI ISL 467465|B.1.106|South Africa|2020-04-01	0.0004489237	Africa
Africa|hCoV-19/DRC/6853/2020|EPI ISL 496502|B.1.214|Democratic Republic of the Congo|2020-05-11	Africa|hCoV-19/South Africa/KRISP-0111/2020|EPI ISL 467465|B.1.106|South Africa|2020-04-01	0.0002780473	Africa
Africa|hCoV-19/DRC/6854/2020|EPI ISL 496503|B.1|Democratic Republic of the Congo|2020-05-11	Africa|hCoV-19/South Africa/KRISP-0111/2020|EPI ISL 467465|B.1.106|South Africa|2020-04-01	0.0004601496	Africa
Africa|hCoV-19/DRC/6875/2020|EPI ISL 496504|B.1|Democratic Republic of the Congo|2020-05-11	Africa|hCoV-19/South Africa/KRISP-0111/2020|EPI ISL 467465|B.1.106|South Africa|2020-04-01	0.0002737318	Africa
Africa|hCoV-19/DRC/7042/2020|EPI ISL 513592|B.1.214|Democratic Republic of the Congo|2020-05-12	Africa|hCoV-19/South Africa/KRISP-0111/2020|EPI ISL 467465|B.1.106|South Africa|2020-04-01	0.0003071110	Africa
Africa|hCoV-19/DRC/7061/2020|EPI ISL 513593|B.1|Democratic Republic of the Congo|2020-05-12	Africa|hCoV-19/South Africa/KRISP-0111/2020|EPI ISL 467465|B.1.106|South Africa|2020-04-01	0.0002475844	Africa
Africa|hCoV-19/DRC/7140/2020|EPI ISL 513594|B.1.214|Democratic Republic of the Congo|2020-05-12	Africa|hCoV-19/South Africa/KRISP-0111/2020|EPI ISL 467465|B.1.106|South Africa|2020-04-01	0.0004163041	Africa
Africa|hCoV-19/DRC/7200/2020|EPI ISL 514112|B.1|Democratic Republic of the Congo|2020-05-13	Africa|hCoV-19/South Africa/KRISP-0111/2020|EPI ISL 467465|B.1.106|South Africa|2020-04-01	0.0004085194	Africa
Africa|hCoV-19/DRC/7211/2020|EPI ISL 514122|B.1.149|Democratic Republic of the Congo|2020-05-13	Africa|hCoV-19/South Africa/KRISP-0111/2020|EPI ISL 467465|B.1.106|South Africa|2020-04-01	0.0003758719	Africa
Africa|hCoV-19/DRC/7248/2020|EPI ISL 514123|B.1|Democratic Republic of the Congo|2020-05-13	Africa|hCoV-19/South Africa/KRISP-0111/2020|EPI ISL 467465|B.1.106|South Africa|2020-04-01	0.0002794904	Africa
Africa|hCoV-19/DRC/7255/2020|EPI ISL 514124|B.1.149|Democratic Republic of the Congo|2020-05-13	Africa|hCoV-19/South Africa/KRISP-0111/2020|EPI ISL 467465|B.1.106|South Africa|2020-04-01	0.0004135199	Africa
Africa|hCoV-19/DRC/73/2020|EPI ISL 417941|B.1.178|Democratic Republic of the Congo|2020-03-18	Africa|hCoV-19/South Africa/KRISP-0111/2020|EPI ISL 467465|B.1.106|South Africa|2020-04-01	0.0002046442	Africa
Africa|hCoV-19/DRC/7386/2020|EPI ISL 513595|B.1.5|Democratic Republic of the Congo|2020-05-14	Africa|hCoV-19/South Africa/KRISP-0111/2020|EPI ISL 467465|B.1.106|South Africa|2020-04-01	0.0002108315	Africa
Africa|hCoV-19/DRC/7430/2020|EPI ISL 496517|B.1.1.1|Democratic Republic of the Congo|2020-05-14	Africa|hCoV-19/South Africa/KRISP-0111/2020|EPI ISL 467465|B.1.106|South Africa|2020-04-01	0.0006122469	Africa
Africa|hCoV-19/DRC/7434/2020|EPI ISL 513621|B.1.1.1|Democratic Republic of the Congo|2020-05-14	Africa|hCoV-19/South Africa/KRISP-0111/2020|EPI ISL 467465|B.1.106|South Africa|2020-04-01	0.0005949163	Africa
Africa|hCoV-19/DRC/7471/2020|EPI ISL 513596|B.1.214|Democratic Republic of the Congo|2020-05-14	Africa|hCoV-19/South Africa/KRISP-0111/2020|EPI ISL 467465|B.1.106|South Africa|2020-04-01	0.0004124036	Africa
Africa|hCoV-19/DRC/7488/2020|EPI ISL 514113|B.1.1|Democratic Republic of the Congo|2020-05-14	Africa|hCoV-19/South Africa/KRISP-0111/2020|EPI ISL 467465|B.1.106|South Africa|2020-04-01	0.0002736728	Africa
Africa|hCoV-19/DRC/7713/2020|EPI ISL 495640|B.1|Democratic Republic of the Congo|2020-05-14	Africa|hCoV-19/South Africa/KRISP-0111/2020|EPI ISL 467465|B.1.106|South Africa|2020-04-01	0.0004910548	Africa
Africa|hCoV-19/DRC/7864/2020|EPI ISL 496505|B.1.214|Democratic Republic of the Congo|2020-05-15	Africa|hCoV-19/South Africa/KRISP-0111/2020|EPI ISL 467465|B.1.106|South Africa|2020-04-01	0.0003833473	Africa
Africa|hCoV-19/DRC/7920/2020|EPI ISL 495641|B.1|Democratic Republic of the Congo|2020-05-15	Africa|hCoV-19/South Africa/KRISP-0111/2020|EPI ISL 467465|B.1.106|South Africa|2020-04-01	0.0004109953	Africa
Africa|hCoV-19/DRC/80/2020|EPI ISL 417942|B.1.178|Democratic Republic of the Congo|2020-03-18	Africa|hCoV-19/South Africa/KRISP-0111/2020|EPI ISL 467465|B.1.106|South Africa|2020-04-01	0.0002033338	Africa
Africa|hCoV-19/DRC/8018/2020|EPI ISL 514125|B.1.5|Democratic Republic of the Congo|2020-05-15	Africa|hCoV-19/South Africa/KRISP-0111/2020|EPI ISL 467465|B.1.106|South Africa|2020-04-01	0.0003899412	Africa
Africa|hCoV-19/DRC/81/2020|EPI ISL 417944|B.1.9|Democratic Republic of the Congo|2020-03-18	Africa|hCoV-19/South Africa/KRISP-0111/2020|EPI ISL 467465|B.1.106|South Africa|2020-04-01	0.0003059865	Africa
Africa|hCoV-19/DRC/82/2020|EPI ISL 417946|B.1.5|Democratic Republic of the Congo|2020-03-18	Africa|hCoV-19/South Africa/KRISP-0111/2020|EPI ISL 467465|B.1.106|South Africa|2020-04-01	0.0001686943	Africa
Africa|hCoV-19/DRC/94/2020|EPI ISL 417947|B.1|Democratic Republic of the Congo|2020-03-19	Africa|hCoV-19/South Africa/KRISP-0111/2020|EPI ISL 467465|B.1.106|South Africa|2020-04-01	0.0002025281	Africa
Africa|hCoV-19/DRC/998/2020|EPI ISL 429254|B.1|Democratic Republic of the Congo|2020-04-03	Africa|hCoV-19/South Africa/KRISP-0111/2020|EPI ISL 467465|B.1.106|South Africa|2020-04-01	0.0002847014	Africa
Africa|hCoV-19/DRC/KN-0038/2020|EPI ISL 417434|B.1.128|Democratic Republic of the Congo|2020-03-14	Africa|hCoV-19/South Africa/KRISP-0111/2020|EPI ISL 467465|B.1.106|South Africa|2020-04-01	0.0003182736	Africa
Africa|hCoV-19/DRC/KN-0054/2020|EPI ISL 417437|B.1.178|Democratic Republic of the Congo|2020-03-17	Africa|hCoV-19/South Africa/KRISP-0111/2020|EPI ISL 467465|B.1.106|South Africa|2020-04-01	0.0002364686	Africa
Africa|hCoV-19/DRC/KN-0058/2020|EPI ISL 417438|B.1|Democratic Republic of the Congo|2020-03-17	Africa|hCoV-19/South Africa/KRISP-0111/2020|EPI ISL 467465|B.1.106|South Africa|2020-04-01	0.0002042931	Africa
Africa|hCoV-19/DRC/KN-0060/2020|EPI ISL 417440|B.1|Democratic Republic of the Congo|2020-03-17	Africa|hCoV-19/South Africa/KRISP-0111/2020|EPI ISL 467465|B.1.106|South Africa|2020-04-01	0.0002366573	Africa
Africa|hCoV-19/DRC/KN-0070/2020|EPI ISL 417441|B.1.178|Democratic Republic of the Congo|2020-03-17	Africa|hCoV-19/South Africa/KRISP-0111/2020|EPI ISL 467465|B.1.106|South Africa|2020-04-01	0.0002072163	Africa
Africa|hCoV-19/DRC/KN-0072/2020|EPI ISL 417442|B.1.178|Democratic Republic of the Congo|2020-03-18	Africa|hCoV-19/South Africa/KRISP-0111/2020|EPI ISL 467465|B.1.106|South Africa|2020-04-01	0.0002034853	Africa
Africa|hCoV-19/DRC/KN-13/2020|EPI ISL 414647|B.1|Democratic Republic of the Congo|2020-03-09	Africa|hCoV-19/South Africa/KRISP-0111/2020|EPI ISL 467465|B.1.106|South Africa|2020-04-01	0.0002090250	Africa
Africa|hCoV-19/Egypt/Army-MCL001/2020|EPI ISL 510526|B.1|Egypt|2020-06-01	Africa|hCoV-19/South Africa/KRISP-0111/2020|EPI ISL 467465|B.1.106|South Africa|2020-04-01	0.0003374602	Africa
Africa|hCoV-19/Egypt/C-CU001a-S1/2020|EPI ISL 529031|B.1.255|Egypt|2020-05-19	Africa|hCoV-19/South Africa/KRISP-0111/2020|EPI ISL 467465|B.1.106|South Africa|2020-04-01	0.0003712903	Africa
Africa|hCoV-19/Egypt/C-CU002b-S3/2020|EPI ISL 529032|B.1.1.1|Egypt|2020-06-19	Africa|hCoV-19/South Africa/KRISP-0111/2020|EPI ISL 467465|B.1.106|South Africa|2020-04-01	0.0006076089	Africa
Africa|hCoV-19/Egypt/C-VSVRI-SERVAC/2020|EPI ISL 528386|B.1.255|Egypt|2020-08-22	Africa|hCoV-19/South Africa/KRISP-0111/2020|EPI ISL 467465|B.1.106|South Africa|2020-04-01	0.0002024666	Africa
Africa|hCoV-19/Egypt/CUNCI-7I028/2020|EPI ISL 524426|B.1.255|Egypt|2020-07-19	Africa|hCoV-19/South Africa/KRISP-0111/2020|EPI ISL 467465|B.1.106|South Africa|2020-04-01	0.0002024666	Africa
Africa|hCoV-19/Egypt/CUNCI-HGC002/2020|EPI ISL 468045|B.1|Egypt|2020-05-02	Africa|hCoV-19/South Africa/KRISP-0111/2020|EPI ISL 467465|B.1.106|South Africa|2020-04-01	0.0002026491	Africa
Africa|hCoV-19/Egypt/CUNCI-HGC004/2020|EPI ISL 468048|B.1|Egypt|2020-05-02	Africa|hCoV-19/South Africa/KRISP-0111/2020|EPI ISL 467465|B.1.106|South Africa|2020-04-01	0.0002025944	Africa
Africa|hCoV-19/Egypt/CUNCI-HGC005/2020|EPI ISL 468052|B.1|Egypt|2020-05-02	Africa|hCoV-19/South Africa/KRISP-0111/2020|EPI ISL 467465|B.1.106|South Africa|2020-04-01	0.0002701514	Africa
Africa|hCoV-19/Egypt/CUNCI-HGC006/2020|EPI ISL 468050|B.1|Egypt|2020-05-02	Africa|hCoV-19/South Africa/KRISP-0111/2020|EPI ISL 467465|B.1.106|South Africa|2020-04-01	0.0002701003	Africa
Africa|hCoV-19/Egypt/CUNCI-HGC007-2/2020|EPI ISL 468054|B.1|Egypt|2020-05-02	Africa|hCoV-19/South Africa/KRISP-0111/2020|EPI ISL 467465|B.1.106|South Africa|2020-04-01	0.0003038147	Africa
Africa|hCoV-19/Egypt/CUNCI-HGC007/2020|EPI ISL 468046|B.1|Egypt|2020-05-02	Africa|hCoV-19/South Africa/KRISP-0111/2020|EPI ISL 467465|B.1.106|South Africa|2020-04-01	0.0002701459	Africa
Africa|hCoV-19/Egypt/CUNCI-HGC008/2020|EPI ISL 468044|B.1|Egypt|2020-05-02	Africa|hCoV-19/South Africa/KRISP-0111/2020|EPI ISL 467465|B.1.106|South Africa|2020-04-01	0.0002701551	Africa
Africa|hCoV-19/Egypt/CUNCI-HGC009/2020|EPI ISL 468053|B.1|Egypt|2020-05-02	Africa|hCoV-19/South Africa/KRISP-0111/2020|EPI ISL 467465|B.1.106|South Africa|2020-04-01	0.0002026765	Africa
Africa|hCoV-19/Egypt/CUNCI-HGC010/2020|EPI ISL 468055|B.1.247|Egypt|2020-05-02	Africa|hCoV-19/South Africa/KRISP-0111/2020|EPI ISL 467465|B.1.106|South Africa|2020-04-01	0.0004390301	Africa
Africa|hCoV-19/Egypt/CUNCI-HGC011/2020|EPI ISL 468059|B.1|Egypt|2020-05-02	Africa|hCoV-19/South Africa/KRISP-0111/2020|EPI ISL 467465|B.1.106|South Africa|2020-04-01	0.0002701706	Africa
Africa|hCoV-19/Egypt/CUNCI-HGC012/2020|EPI ISL 468051|B.1.255|Egypt|2020-05-02	Africa|hCoV-19/South Africa/KRISP-0111/2020|EPI ISL 467465|B.1.106|South Africa|2020-04-01	0.0004052655	Africa
Africa|hCoV-19/Egypt/CUNCI-HGC013/2020|EPI ISL 468047|B.1.201|Egypt|2020-05-02	Africa|hCoV-19/South Africa/KRISP-0111/2020|EPI ISL 467465|B.1.106|South Africa|2020-04-01	0.0003377109	Africa
Africa|hCoV-19/Egypt/CUNCI-HGC014/2020|EPI ISL 468060|B.1.5|Egypt|2020-05-02	Africa|hCoV-19/South Africa/KRISP-0111/2020|EPI ISL 467465|B.1.106|South Africa|2020-04-01	0.0001350803	Africa
Africa|hCoV-19/Egypt/CUNCI-HGC015/2020|EPI ISL 468056|B.1|Egypt|2020-05-02	Africa|hCoV-19/South Africa/KRISP-0111/2020|EPI ISL 467465|B.1.106|South Africa|2020-04-01	0.0001350757	Africa
Africa|hCoV-19/Egypt/CUNCI-HGC016/2020|EPI ISL 468058|B.1|Egypt|2020-05-02	Africa|hCoV-19/South Africa/KRISP-0111/2020|EPI ISL 467465|B.1.106|South Africa|2020-04-01	0.0002706851	Africa
Africa|hCoV-19/Egypt/CUNCI-HGC021/2020|EPI ISL 468061|B.1|Egypt|2020-05-02	Africa|hCoV-19/South Africa/KRISP-0111/2020|EPI ISL 467465|B.1.106|South Africa|2020-04-01	0.0002705506	Africa
Africa|hCoV-19/Egypt/CUNCI-HGC023/2020|EPI ISL 468057|B.1.5|Egypt|2020-05-02	Africa|hCoV-19/South Africa/KRISP-0111/2020|EPI ISL 467465|B.1.106|South Africa|2020-04-01	0.0001688691	Africa
Africa|hCoV-19/Egypt/CUNCI-HGC028/2020|EPI ISL 468062|B.1|Egypt|2020-05-02	Africa|hCoV-19/South Africa/KRISP-0111/2020|EPI ISL 467465|B.1.106|South Africa|2020-04-01	0.0003383049	Africa
Africa|hCoV-19/Egypt/CUNCI-HGC3I011/2020|EPI ISL 479697|B.1|Egypt|2020-06-02	Africa|hCoV-19/South Africa/KRISP-0111/2020|EPI ISL 467465|B.1.106|South Africa|2020-04-01	0.0002699700	Africa
Africa|hCoV-19/Egypt/CUNCI-HGC3I012/2020|EPI ISL 479693|B.1.255|Egypt|2020-06-02	Africa|hCoV-19/South Africa/KRISP-0111/2020|EPI ISL 467465|B.1.106|South Africa|2020-04-01	0.0004049647	Africa
Africa|hCoV-19/Egypt/CUNCI-HGC3I013/2020|EPI ISL 479694|B.1.201|Egypt|2020-06-02	Africa|hCoV-19/South Africa/KRISP-0111/2020|EPI ISL 467465|B.1.106|South Africa|2020-04-01	0.0003374603	Africa
Africa|hCoV-19/Egypt/CUNCI-HGC3I014/2020|EPI ISL 479696|B.1.5|Egypt|2020-06-02	Africa|hCoV-19/South Africa/KRISP-0111/2020|EPI ISL 467465|B.1.106|South Africa|2020-04-01	0.0001349754	Africa
Africa|hCoV-19/Egypt/CUNCI-HGC3I02/2020|EPI ISL 479686|B.1|Egypt|2020-06-02	Africa|hCoV-19/South Africa/KRISP-0111/2020|EPI ISL 467465|B.1.106|South Africa|2020-04-01	0.0002362317	Africa
Africa|hCoV-19/Egypt/CUNCI-HGC3I023/2020|EPI ISL 479695|B.1.5|Egypt|2020-06-02	Africa|hCoV-19/South Africa/KRISP-0111/2020|EPI ISL 467465|B.1.106|South Africa|2020-04-01	0.0001687438	Africa
Africa|hCoV-19/Egypt/CUNCI-HGC3I025/2020|EPI ISL 479691|B.1|Egypt|2020-06-02	Africa|hCoV-19/South Africa/KRISP-0111/2020|EPI ISL 467465|B.1.106|South Africa|2020-04-01	0.0003037521	Africa
Africa|hCoV-19/Egypt/CUNCI-HGC3I03/2020|EPI ISL 479687|B.1|Egypt|2020-06-02	Africa|hCoV-19/South Africa/KRISP-0111/2020|EPI ISL 467465|B.1.106|South Africa|2020-04-01	0.0002699455	Africa
Africa|hCoV-19/Egypt/CUNCI-HGC3I05/2020|EPI ISL 479690|B.1|Egypt|2020-06-02	Africa|hCoV-19/South Africa/KRISP-0111/2020|EPI ISL 467465|B.1.106|South Africa|2020-04-01	0.0002699509	Africa
Africa|hCoV-19/Egypt/CUNCI-HGC3I06/2020|EPI ISL 479688|B.1|Egypt|2020-06-02	Africa|hCoV-19/South Africa/KRISP-0111/2020|EPI ISL 467465|B.1.106|South Africa|2020-04-01	0.0002699546	Africa
Africa|hCoV-19/Egypt/CUNCI-HGC3I08/2020|EPI ISL 479698|B.1|Egypt|2020-06-02	Africa|hCoV-19/South Africa/KRISP-0111/2020|EPI ISL 467465|B.1.106|South Africa|2020-04-01	0.0002699546	Africa
Africa|hCoV-19/Egypt/CUNCI-HGC3I09/2020|EPI ISL 479692|B.1|Egypt|2020-06-02	Africa|hCoV-19/South Africa/KRISP-0111/2020|EPI ISL 467465|B.1.106|South Africa|2020-04-01	0.0002025260	Africa
Africa|hCoV-19/Egypt/CUNCI-HGC4I003/2020|EPI ISL 479699|B.1.1.247|Egypt|2020-06-02	Africa|hCoV-19/South Africa/KRISP-0111/2020|EPI ISL 467465|B.1.106|South Africa|2020-04-01	0.0004725783	Africa
Africa|hCoV-19/Egypt/CUNCI-HGC4I004/2020|EPI ISL 479700|B.1.1.296|Egypt|2020-06-02	Africa|hCoV-19/South Africa/KRISP-0111/2020|EPI ISL 467465|B.1.106|South Africa|2020-04-01	0.0003712513	Africa
Africa|hCoV-19/Egypt/CUNCI-HGC4I015/2020|EPI ISL 479728|B.1.1.123|Egypt|2020-06-02	Africa|hCoV-19/South Africa/KRISP-0111/2020|EPI ISL 467465|B.1.106|South Africa|2020-04-01	0.0004050861	Africa
Africa|hCoV-19/Egypt/CUNCI-HGC4I022/2020|EPI ISL 479705|B.1.1|Egypt|2020-06-02	Africa|hCoV-19/South Africa/KRISP-0111/2020|EPI ISL 467465|B.1.106|South Africa|2020-04-01	0.0005063442	Africa
Africa|hCoV-19/Egypt/CUNCI-HGC4I023/2020|EPI ISL 479729|B.1.1.247|Egypt|2020-06-02	Africa|hCoV-19/South Africa/KRISP-0111/2020|EPI ISL 467465|B.1.106|South Africa|2020-04-01	0.0003375855	Africa
Africa|hCoV-19/Egypt/CUNCI-HGC4I025/2020|EPI ISL 479706|B.1.255|Egypt|2020-06-02	Africa|hCoV-19/South Africa/KRISP-0111/2020|EPI ISL 467465|B.1.106|South Africa|2020-04-01	0.0003374636	Africa
Africa|hCoV-19/Egypt/CUNCI-HGC4I026/2020|EPI ISL 479702|B.1|Egypt|2020-06-02	Africa|hCoV-19/South Africa/KRISP-0111/2020|EPI ISL 467465|B.1.106|South Africa|2020-04-01	0.0004053517	Africa
Africa|hCoV-19/Egypt/CUNCI-HGC4I029/2020|EPI ISL 479701|B.1.1.1|Egypt|2020-06-02	Africa|hCoV-19/South Africa/KRISP-0111/2020|EPI ISL 467465|B.1.106|South Africa|2020-04-01	0.0005401060	Africa
Africa|hCoV-19/Egypt/CUNCI-HGC4I030/2020|EPI ISL 479703|B.1|Egypt|2020-06-02	Africa|hCoV-19/South Africa/KRISP-0111/2020|EPI ISL 467465|B.1.106|South Africa|2020-04-01	0.0003374535	Africa
Africa|hCoV-19/Egypt/CUNCI-HGC4I031/2020|EPI ISL 479707|B.1.1.1|Egypt|2020-06-02	Africa|hCoV-19/South Africa/KRISP-0111/2020|EPI ISL 467465|B.1.106|South Africa|2020-04-01	0.0006076295	Africa
Africa|hCoV-19/Egypt/CUNCI-HGC4I032/2020|EPI ISL 479709|B.1.1|Egypt|2020-06-02	Africa|hCoV-19/South Africa/KRISP-0111/2020|EPI ISL 467465|B.1.106|South Africa|2020-04-01	0.0003715773	Africa
Africa|hCoV-19/Egypt/CUNCI-HGC4I033/2020|EPI ISL 479704|B.1|Egypt|2020-06-02	Africa|hCoV-19/South Africa/KRISP-0111/2020|EPI ISL 467465|B.1.106|South Africa|2020-04-01	0.0002362477	Africa
Africa|hCoV-19/Egypt/CUNCI-HGC4I034/2020|EPI ISL 479708|B.1.255|Egypt|2020-06-02	Africa|hCoV-19/South Africa/KRISP-0111/2020|EPI ISL 467465|B.1.106|South Africa|2020-04-01	0.0002024461	Africa
Africa|hCoV-19/Egypt/CUNCI-HGC5I001/2020|EPI ISL 479710|B.1.1|Egypt|2020-06-02	Africa|hCoV-19/South Africa/KRISP-0111/2020|EPI ISL 467465|B.1.106|South Africa|2020-04-01	0.0002363147	Africa
Africa|hCoV-19/Egypt/CUNCI-HGC5I003/2020|EPI ISL 479711|B.1|Egypt|2020-06-02	Africa|hCoV-19/South Africa/KRISP-0111/2020|EPI ISL 467465|B.1.106|South Africa|2020-04-01	0.0002362237	Africa
Africa|hCoV-19/Egypt/CUNCI-HGC5I010/2020|EPI ISL 479730|B.1.1|Egypt|2020-06-02	Africa|hCoV-19/South Africa/KRISP-0111/2020|EPI ISL 467465|B.1.106|South Africa|2020-04-01	0.0003038454	Africa
Africa|hCoV-19/Egypt/CUNCI-HGC5I011/2020|EPI ISL 479712|B.1.1|Egypt|2020-06-02	Africa|hCoV-19/South Africa/KRISP-0111/2020|EPI ISL 467465|B.1.106|South Africa|2020-04-01	0.0002025240	Africa
Africa|hCoV-19/Egypt/CUNCI-HGC5I012/2020|EPI ISL 479713|B.1.1|Egypt|2020-06-02	Africa|hCoV-19/South Africa/KRISP-0111/2020|EPI ISL 467465|B.1.106|South Africa|2020-04-01	0.0002362190	Africa
Africa|hCoV-19/Egypt/CUNCI-HGC5I014/2020|EPI ISL 479714|B.1.255|Egypt|2020-06-02	Africa|hCoV-19/South Africa/KRISP-0111/2020|EPI ISL 467465|B.1.106|South Africa|2020-04-01	0.0003374750	Africa
Africa|hCoV-19/Egypt/CUNCI-HGC5I015/2020|EPI ISL 475722|B.1.255|Egypt|2020-05-02	Africa|hCoV-19/South Africa/KRISP-0111/2020|EPI ISL 467465|B.1.106|South Africa|2020-04-01	0.0004051778	Africa
Africa|hCoV-19/Egypt/CUNCI-HGC5I016/2020|EPI ISL 479731|B.1|Egypt|2020-06-02	Africa|hCoV-19/South Africa/KRISP-0111/2020|EPI ISL 467465|B.1.106|South Africa|2020-04-01	0.0002362294	Africa
Africa|hCoV-19/Egypt/CUNCI-HGC5I022/2020|EPI ISL 479715|B.1.1|Egypt|2020-06-02	Africa|hCoV-19/South Africa/KRISP-0111/2020|EPI ISL 467465|B.1.106|South Africa|2020-04-01	0.0002362270	Africa
Africa|hCoV-19/Egypt/CUNCI-HGC5I025/2020|EPI ISL 479716|A|Egypt|2020-06-02	Africa|hCoV-19/South Africa/KRISP-0111/2020|EPI ISL 467465|B.1.106|South Africa|2020-04-01	0.0001690592	Africa
Africa|hCoV-19/Egypt/CUNCI-HGC5I026/2020|EPI ISL 479735|B.1.5|Egypt|2020-06-02	Africa|hCoV-19/South Africa/KRISP-0111/2020|EPI ISL 467465|B.1.106|South Africa|2020-04-01	0.0002700902	Africa
Africa|hCoV-19/Egypt/CUNCI-HGC5I029/2020|EPI ISL 479734|B.1|Egypt|2020-06-02	Africa|hCoV-19/South Africa/KRISP-0111/2020|EPI ISL 467465|B.1.106|South Africa|2020-04-01	0.0002362636	Africa
Africa|hCoV-19/Egypt/CUNCI-HGC5I030/2020|EPI ISL 479721|B.1.5|Egypt|2020-06-02	Africa|hCoV-19/South Africa/KRISP-0111/2020|EPI ISL 467465|B.1.106|South Africa|2020-04-01	0.0001349937	Africa
Africa|hCoV-19/Egypt/CUNCI-HGC5I033/2020|EPI ISL 479717|B.1.5|Egypt|2020-06-02	Africa|hCoV-19/South Africa/KRISP-0111/2020|EPI ISL 467465|B.1.106|South Africa|2020-04-01	0.0001350119	Africa
Africa|hCoV-19/Egypt/CUNCI-HGC5I034/2020|EPI ISL 479720|B.1.5|Egypt|2020-06-02	Africa|hCoV-19/South Africa/KRISP-0111/2020|EPI ISL 467465|B.1.106|South Africa|2020-04-01	0.0002024597	Africa
Africa|hCoV-19/Egypt/CUNCI-HGC6I002/2020|EPI ISL 479719|B.1.1.1|Egypt|2020-06-02	Africa|hCoV-19/South Africa/KRISP-0111/2020|EPI ISL 467465|B.1.106|South Africa|2020-04-01	0.0005063049	Africa
Africa|hCoV-19/Egypt/CUNCI-HGC6I003/2020|EPI ISL 479718|B.1.5|Egypt|2020-06-02	Africa|hCoV-19/South Africa/KRISP-0111/2020|EPI ISL 467465|B.1.106|South Africa|2020-04-01	0.0002362261	Africa
Africa|hCoV-19/Egypt/CUNCI-HGC6I007/2020|EPI ISL 479722|B.1|Egypt|2020-06-02	Africa|hCoV-19/South Africa/KRISP-0111/2020|EPI ISL 467465|B.1.106|South Africa|2020-04-01	0.0002025220	Africa
Africa|hCoV-19/Egypt/CUNCI-HGC6I010/2020|EPI ISL 478672|B.1|Egypt|2020-06-02	Africa|hCoV-19/South Africa/KRISP-0111/2020|EPI ISL 467465|B.1.106|South Africa|2020-04-01	0.0003374375	Africa
Africa|hCoV-19/Egypt/CUNCI-HGC6I011/2020|EPI ISL 479727|A|Egypt|2020-06-02	Africa|hCoV-19/South Africa/KRISP-0111/2020|EPI ISL 467465|B.1.106|South Africa|2020-04-01	0.0006751712	Africa
Africa|hCoV-19/Egypt/CUNCI-HGC6I015/2020|EPI ISL 479725|B.1.1|Egypt|2020-06-02	Africa|hCoV-19/South Africa/KRISP-0111/2020|EPI ISL 467465|B.1.106|South Africa|2020-04-01	0.0004049839	Africa
Africa|hCoV-19/Egypt/CUNCI-HGC6I016/2020|EPI ISL 475723|B.1.247|Egypt|2020-06-02	Africa|hCoV-19/South Africa/KRISP-0111/2020|EPI ISL 467465|B.1.106|South Africa|2020-04-01	0.0004391058	Africa
Africa|hCoV-19/Egypt/CUNCI-HGC6I024/2020|EPI ISL 479732|B.1.1.247|Egypt|2020-06-02	Africa|hCoV-19/South Africa/KRISP-0111/2020|EPI ISL 467465|B.1.106|South Africa|2020-04-01	0.0003716740	Africa
Africa|hCoV-19/Egypt/CUNCI-HGC6I026/2020|EPI ISL 479724|B.1.1.1|Egypt|2020-06-02	Africa|hCoV-19/South Africa/KRISP-0111/2020|EPI ISL 467465|B.1.106|South Africa|2020-04-01	0.0005400695	Africa
Africa|hCoV-19/Egypt/CUNCI-HGC6I029/2020|EPI ISL 477161|B.1.255|Egypt|2020-06-02	Africa|hCoV-19/South Africa/KRISP-0111/2020|EPI ISL 467465|B.1.106|South Africa|2020-04-01	0.0003374523	Africa
Africa|hCoV-19/Egypt/CUNCI-HGC6I031/2020|EPI ISL 475724|B.1.1.1|Egypt|2020-06-02	Africa|hCoV-19/South Africa/KRISP-0111/2020|EPI ISL 467465|B.1.106|South Africa|2020-04-01	0.0005066177	Africa
Africa|hCoV-19/Egypt/CUNCI-HGC6I032/2020|EPI ISL 479733|B.1.1.1|Egypt|2020-06-02	Africa|hCoV-19/South Africa/KRISP-0111/2020|EPI ISL 467465|B.1.106|South Africa|2020-04-01	0.0005063732	Africa
Africa|hCoV-19/Egypt/CUNCI-HGC6I033/2020|EPI ISL 479723|B.1.1.1|Egypt|2020-06-02	Africa|hCoV-19/South Africa/KRISP-0111/2020|EPI ISL 467465|B.1.106|South Africa|2020-04-01	0.0005063510	Africa
Africa|hCoV-19/Egypt/CUNCI-HGC7I01/2020|EPI ISL 529141|B.1|Egypt|2020-07-19	Africa|hCoV-19/South Africa/KRISP-0111/2020|EPI ISL 467465|B.1.106|South Africa|2020-04-01	0.0003712588	Africa
Africa|hCoV-19/Egypt/CUNCI-HGC7I02/2020|EPI ISL 529142|A|Egypt|2020-07-19	Africa|hCoV-19/South Africa/KRISP-0111/2020|EPI ISL 467465|B.1.106|South Africa|2020-04-01	0.0006414429	Africa
Africa|hCoV-19/Egypt/CUNCI-HGC7I07/2020|EPI ISL 529145|B.1|Egypt|2020-07-19	Africa|hCoV-19/South Africa/KRISP-0111/2020|EPI ISL 467465|B.1.106|South Africa|2020-04-01	0.0003375092	Africa
Africa|hCoV-19/Egypt/EGY-020/2020|EPI ISL 526975|B.1|Egypt|2020-08-14	Africa|hCoV-19/South Africa/KRISP-0111/2020|EPI ISL 467465|B.1.106|South Africa|2020-04-01	0.0003374602	Africa
Africa|hCoV-19/Egypt/EGY-041/2020|EPI ISL 526997|B.1|Egypt|2020-08-22	Africa|hCoV-19/South Africa/KRISP-0111/2020|EPI ISL 467465|B.1.106|South Africa|2020-04-01	0.0003374602	Africa
Africa|hCoV-19/Egypt/EGY-S031/2020|EPI ISL 526986|B.1|Egypt|2020-08-17	Africa|hCoV-19/South Africa/KRISP-0111/2020|EPI ISL 467465|B.1.106|South Africa|2020-04-01	0.0003374602	Africa
Africa|hCoV-19/Egypt/HCoV2-Egy-002/2020|EPI ISL 510532|B.1|Egypt|2020-06-02	Africa|hCoV-19/South Africa/KRISP-0111/2020|EPI ISL 467465|B.1.106|South Africa|2020-04-01	0.0003374602	Africa
Africa|hCoV-19/Egypt/MASRI-005/2020|EPI ISL 482759|B.1|Egypt|2020-04-30	Africa|hCoV-19/South Africa/KRISP-0111/2020|EPI ISL 467465|B.1.106|South Africa|2020-04-01	0.0002024420	Africa
Africa|hCoV-19/Egypt/MASRI-007/2020|EPI ISL 482760|B.1|Egypt|2020-04-28	Africa|hCoV-19/South Africa/KRISP-0111/2020|EPI ISL 467465|B.1.106|South Africa|2020-04-01	0.0002701122	Africa
Africa|hCoV-19/Egypt/MASRI-008/2020|EPI ISL 482761|B.1|Egypt|2020-04-30	Africa|hCoV-19/South Africa/KRISP-0111/2020|EPI ISL 467465|B.1.106|South Africa|2020-04-01	0.0002036601	Africa
Africa|hCoV-19/Egypt/MASRI-009/2020|EPI ISL 483035|A|Egypt|2020-04-30	Africa|hCoV-19/South Africa/KRISP-0111/2020|EPI ISL 467465|B.1.106|South Africa|2020-04-01	0.0005062673	Africa
Africa|hCoV-19/Egypt/MASRI-011/2020|EPI ISL 482762|B.1|Egypt|2020-05-05	Africa|hCoV-19/South Africa/KRISP-0111/2020|EPI ISL 467465|B.1.106|South Africa|2020-04-01	0.0002699937	Africa
Africa|hCoV-19/Egypt/MASRI-012/2020|EPI ISL 482763|B.1|Egypt|2020-05-05	Africa|hCoV-19/South Africa/KRISP-0111/2020|EPI ISL 467465|B.1.106|South Africa|2020-04-01	0.0001686983	Africa
Africa|hCoV-19/Egypt/MASRI-014/2020|EPI ISL 482765|B.1|Egypt|2020-04-30	Africa|hCoV-19/South Africa/KRISP-0111/2020|EPI ISL 467465|B.1.106|South Africa|2020-04-01	0.0004050411	Africa
Africa|hCoV-19/Egypt/MASRI-015/2020|EPI ISL 482766|B.1.36|Egypt|2020-05-11	Africa|hCoV-19/South Africa/KRISP-0111/2020|EPI ISL 467465|B.1.106|South Africa|2020-04-01	0.0004725034	Africa
Africa|hCoV-19/Egypt/MASRI-016/2020|EPI ISL 482767|B.1|Egypt|2020-05-11	Africa|hCoV-19/South Africa/KRISP-0111/2020|EPI ISL 467465|B.1.106|South Africa|2020-04-01	0.0004053147	Africa
Africa|hCoV-19/Egypt/MASRI-018/2020|EPI ISL 483036|A|Egypt|2020-05-10	Africa|hCoV-19/South Africa/KRISP-0111/2020|EPI ISL 467465|B.1.106|South Africa|2020-04-01	0.0006459114	Africa
Africa|hCoV-19/Egypt/MASRI-020/2020|EPI ISL 483037|B.1|Egypt|2020-05-13	Africa|hCoV-19/South Africa/KRISP-0111/2020|EPI ISL 467465|B.1.106|South Africa|2020-04-01	0.0004773899	Africa
Africa|hCoV-19/Egypt/MASRI-022/2020|EPI ISL 482768|B.1.255|Egypt|2020-05-13	Africa|hCoV-19/South Africa/KRISP-0111/2020|EPI ISL 467465|B.1.106|South Africa|2020-04-01	0.0004056182	Africa
Africa|hCoV-19/Egypt/MASRI-023/2020|EPI ISL 482769|B.1|Egypt|2020-05-11	Africa|hCoV-19/South Africa/KRISP-0111/2020|EPI ISL 467465|B.1.106|South Africa|2020-04-01	0.0002026737	Africa
Africa|hCoV-19/Egypt/MASRI-024/2020|EPI ISL 482770|B.1|Egypt|2020-05-11	Africa|hCoV-19/South Africa/KRISP-0111/2020|EPI ISL 467465|B.1.106|South Africa|2020-04-01	0.0002699482	Africa
Africa|hCoV-19/Egypt/MASRI-025/2020|EPI ISL 482771|B.1|Egypt|2020-05-10	Africa|hCoV-19/South Africa/KRISP-0111/2020|EPI ISL 467465|B.1.106|South Africa|2020-04-01	0.0004051546	Africa
Africa|hCoV-19/Egypt/MASRI-026/2020|EPI ISL 482772|B.1|Egypt|2020-05-10	Africa|hCoV-19/South Africa/KRISP-0111/2020|EPI ISL 467465|B.1.106|South Africa|2020-04-01	0.0003375126	Africa
Africa|hCoV-19/Egypt/MASRI-027/2020|EPI ISL 482773|B.1.1.123|Egypt|2020-05-08	Africa|hCoV-19/South Africa/KRISP-0111/2020|EPI ISL 467465|B.1.106|South Africa|2020-04-01	0.0003381871	Africa
Africa|hCoV-19/Egypt/MASRI-028/2020|EPI ISL 483038|B.1|Egypt|2020-05-13	Africa|hCoV-19/South Africa/KRISP-0111/2020|EPI ISL 467465|B.1.106|South Africa|2020-04-01	0.0003374569	Africa
Africa|hCoV-19/Egypt/MASRI-029/2020|EPI ISL 482774|B.1|Egypt|2020-05-13	Africa|hCoV-19/South Africa/KRISP-0111/2020|EPI ISL 467465|B.1.106|South Africa|2020-04-01	0.0002699573	Africa
Africa|hCoV-19/Egypt/MASRI-10/2020|EPI ISL 475752|B.1.255|Egypt|2020-05	Africa|hCoV-19/South Africa/KRISP-0111/2020|EPI ISL 467465|B.1.106|South Africa|2020-04-01	0.0003713215	Africa
Africa|hCoV-19/Egypt/MASRI-11/2020|EPI ISL 475753|B.1.36|Egypt|2020-05	Africa|hCoV-19/South Africa/KRISP-0111/2020|EPI ISL 467465|B.1.106|South Africa|2020-04-01	0.0005062588	Africa
Africa|hCoV-19/Egypt/MASRI-14/2020|EPI ISL 475749|B.1|Egypt|2020-05	Africa|hCoV-19/South Africa/KRISP-0111/2020|EPI ISL 467465|B.1.106|South Africa|2020-04-01	0.0002362078	Africa
Africa|hCoV-19/Egypt/MASRI-15/2020|EPI ISL 475750|B.1.1|Egypt|2020-05	Africa|hCoV-19/South Africa/KRISP-0111/2020|EPI ISL 467465|B.1.106|South Africa|2020-04-01	0.0005775346	Africa
Africa|hCoV-19/Egypt/MASRI-2/2020|EPI ISL 475745|B.1|Egypt|2020-05	Africa|hCoV-19/South Africa/KRISP-0111/2020|EPI ISL 467465|B.1.106|South Africa|2020-04-01	0.0002699389	Africa
Africa|hCoV-19/Egypt/MASRI-3/2020|EPI ISL 475746|A|Egypt|2020-05	Africa|hCoV-19/South Africa/KRISP-0111/2020|EPI ISL 467465|B.1.106|South Africa|2020-04-01	0.0005400640	Africa
Africa|hCoV-19/Egypt/MASRI-6/2020|EPI ISL 475747|B.1.255|Egypt|2020-05	Africa|hCoV-19/South Africa/KRISP-0111/2020|EPI ISL 467465|B.1.106|South Africa|2020-04-01	0.0002699391	Africa
Africa|hCoV-19/Egypt/MASRI-9/2020|EPI ISL 475751|B.1.1.1|Egypt|2020-05	Africa|hCoV-19/South Africa/KRISP-0111/2020|EPI ISL 467465|B.1.106|South Africa|2020-04-01	0.0006415664	Africa
Africa|hCoV-19/Egypt/NRC-01/2020|EPI ISL 430820|B.1|Egypt|2020-03-18	Africa|hCoV-19/South Africa/KRISP-0111/2020|EPI ISL 467465|B.1.106|South Africa|2020-04-01	0.0002371551	Africa
Africa|hCoV-19/Egypt/NRC-03/2020|EPI ISL 430819|B.1.246|Egypt|2020-03-18	Africa|hCoV-19/South Africa/KRISP-0111/2020|EPI ISL 467465|B.1.106|South Africa|2020-04-01	0.0002708555	Africa
Africa|hCoV-19/Gabon/ITM-K011/2020|EPI ISL 539573|A|Gabon|2020-03-22	Africa|hCoV-19/South Africa/KRISP-0111/2020|EPI ISL 467465|B.1.106|South Africa|2020-04-01	0.0004724955	Africa
Africa|hCoV-19/Gabon/ITM-K023/2020|EPI ISL 539574|B.1.178|Gabon|2020-03-27	Africa|hCoV-19/South Africa/KRISP-0111/2020|EPI ISL 467465|B.1.106|South Africa|2020-04-01	0.0002361872	Africa
Africa|hCoV-19/Gabon/ITM-K027/2020|EPI ISL 539575|A|Gabon|2020-03-27	Africa|hCoV-19/South Africa/KRISP-0111/2020|EPI ISL 467465|B.1.106|South Africa|2020-04-01	0.0004724843	Africa
Africa|hCoV-19/Gabon/ITM-K028/2020|EPI ISL 539576|B.1.292|Gabon|2020-03-27	Africa|hCoV-19/South Africa/KRISP-0111/2020|EPI ISL 467465|B.1.106|South Africa|2020-04-01	0.0002361919	Africa
Africa|hCoV-19/Gambia/0214/2020|EPI ISL 471158|B.1|Gambia|2020-03-29	Africa|hCoV-19/South Africa/KRISP-0111/2020|EPI ISL 467465|B.1.106|South Africa|2020-04-01	0.0004056885	Africa
Africa|hCoV-19/Gambia/0268/2020|EPI ISL 471159|B.1.1|Gambia|2020-03-21	Africa|hCoV-19/South Africa/KRISP-0111/2020|EPI ISL 467465|B.1.106|South Africa|2020-04-01	0.0002725847	Africa
Africa|hCoV-19/Gambia/0278/2020|EPI ISL 471160|B.1.1|Gambia|2020-03-20	Africa|hCoV-19/South Africa/KRISP-0111/2020|EPI ISL 467465|B.1.106|South Africa|2020-04-01	0.0002729845	Africa
Africa|hCoV-19/Gambia/0528/2020|EPI ISL 471161|B.1.1.293|Gambia|2020-04-30	Africa|hCoV-19/South Africa/KRISP-0111/2020|EPI ISL 467465|B.1.106|South Africa|2020-04-01	0.0003115138	Africa
Africa|hCoV-19/Gambia/0531/2020|EPI ISL 471162|B.1.1.293|Gambia|2020-04-30	Africa|hCoV-19/South Africa/KRISP-0111/2020|EPI ISL 467465|B.1.106|South Africa|2020-04-01	0.0003115355	Africa
Africa|hCoV-19/Gambia/0536/2020|EPI ISL 471163|B.1.1.293|Gambia|2020-04-30	Africa|hCoV-19/South Africa/KRISP-0111/2020|EPI ISL 467465|B.1.106|South Africa|2020-04-01	0.0003037152	Africa
Africa|hCoV-19/Gambia/0547/2020|EPI ISL 471164|B.1.1.293|Gambia|2020-04-30	Africa|hCoV-19/South Africa/KRISP-0111/2020|EPI ISL 467465|B.1.106|South Africa|2020-04-01	0.0003041976	Africa
Africa|hCoV-19/Gambia/0548/2020|EPI ISL 471165|B.1.5|Gambia|2020-04-30	Africa|hCoV-19/South Africa/KRISP-0111/2020|EPI ISL 467465|B.1.106|South Africa|2020-04-01	0.0001746339	Africa
Africa|hCoV-19/Gambia/1090/2020|EPI ISL 471166|B.1.1|Gambia|2020-05-04	Africa|hCoV-19/South Africa/KRISP-0111/2020|EPI ISL 467465|B.1.106|South Africa|2020-04-01	0.0003402231	Africa
Africa|hCoV-19/Gambia/1094/2020|EPI ISL 471167|B.1.1.293|Gambia|2020-05-04	Africa|hCoV-19/South Africa/KRISP-0111/2020|EPI ISL 467465|B.1.106|South Africa|2020-04-01	0.0003037152	Africa
Africa|hCoV-19/Gambia/1251/2020|EPI ISL 471168|B.1.1.293|Gambia|2020-05-07	Africa|hCoV-19/South Africa/KRISP-0111/2020|EPI ISL 467465|B.1.106|South Africa|2020-04-01	0.0003115139	Africa
Africa|hCoV-19/Gambia/1264/2020|EPI ISL 471169|B.1.1|Gambia|2020-05-07	Africa|hCoV-19/South Africa/KRISP-0111/2020|EPI ISL 467465|B.1.106|South Africa|2020-04-01	0.0002722137	Africa
Africa|hCoV-19/Gambia/1271/2020|EPI ISL 471170|B.1.1|Gambia|2020-05-07	Africa|hCoV-19/South Africa/KRISP-0111/2020|EPI ISL 467465|B.1.106|South Africa|2020-04-01	0.0002725661	Africa
Africa|hCoV-19/Gambia/1277/2020|EPI ISL 471171|B.1.1.293|Gambia|2020-05-07	Africa|hCoV-19/South Africa/KRISP-0111/2020|EPI ISL 467465|B.1.106|South Africa|2020-04-01	0.0003037152	Africa
Africa|hCoV-19/Gambia/3668/2020|EPI ISL 560992|B.1.5.12|Gambia|2020-07-30	Africa|hCoV-19/South Africa/KRISP-0111/2020|EPI ISL 467465|B.1.106|South Africa|2020-04-01	0.0004079808	Africa
Africa|hCoV-19/Gambia/3670/2020|EPI ISL 560993|B.1.5.12|Gambia|2020-07-30	Africa|hCoV-19/South Africa/KRISP-0111/2020|EPI ISL 467465|B.1.106|South Africa|2020-04-01	0.0004113365	Africa
Africa|hCoV-19/Gambia/3671/2020|EPI ISL 560994|B.1.1.293|Gambia|2020-07-30	Africa|hCoV-19/South Africa/KRISP-0111/2020|EPI ISL 467465|B.1.106|South Africa|2020-04-01	0.0002719668	Africa
Africa|hCoV-19/Gambia/3673/2020|EPI ISL 560995|B.1.5|Gambia|2020-07-30	Africa|hCoV-19/South Africa/KRISP-0111/2020|EPI ISL 467465|B.1.106|South Africa|2020-04-01	0.0002720185	Africa
Africa|hCoV-19/Gambia/3676/2020|EPI ISL 560996|B.1.5|Gambia|2020-07-30	Africa|hCoV-19/South Africa/KRISP-0111/2020|EPI ISL 467465|B.1.106|South Africa|2020-04-01	0.0001730549	Africa
Africa|hCoV-19/Gambia/3678/2020|EPI ISL 560997|B.1.292|Gambia|2020-07-30	Africa|hCoV-19/South Africa/KRISP-0111/2020|EPI ISL 467465|B.1.106|South Africa|2020-04-01	0.0002699481	Africa
Africa|hCoV-19/Gambia/3679/2020|EPI ISL 560998|B.1.5.12|Gambia|2020-07-30	Africa|hCoV-19/South Africa/KRISP-0111/2020|EPI ISL 467465|B.1.106|South Africa|2020-04-01	0.0003427956	Africa
Africa|hCoV-19/Gambia/3680/2020|EPI ISL 560999|B.1.5|Gambia|2020-07-30	Africa|hCoV-19/South Africa/KRISP-0111/2020|EPI ISL 467465|B.1.106|South Africa|2020-04-01	0.0001731209	Africa
Africa|hCoV-19/Gambia/3683/2020|EPI ISL 561000|B.1.292|Gambia|2020-07-30	Africa|hCoV-19/South Africa/KRISP-0111/2020|EPI ISL 467465|B.1.106|South Africa|2020-04-01	0.0003036979	Africa
Africa|hCoV-19/Gambia/3703/2020|EPI ISL 561001|B.1.5.12|Gambia|2020-07-30	Africa|hCoV-19/South Africa/KRISP-0111/2020|EPI ISL 467465|B.1.106|South Africa|2020-04-01	0.0003374569	Africa
Africa|hCoV-19/Gambia/3717/2020|EPI ISL 561002|B.1.5|Gambia|2020-07-30	Africa|hCoV-19/South Africa/KRISP-0111/2020|EPI ISL 467465|B.1.106|South Africa|2020-04-01	0.0002056612	Africa
Africa|hCoV-19/Gambia/3724/2020|EPI ISL 561003|B.1.5.12|Gambia|2020-07-30	Africa|hCoV-19/South Africa/KRISP-0111/2020|EPI ISL 467465|B.1.106|South Africa|2020-04-01	0.0003374569	Africa
Africa|hCoV-19/Gambia/3725/2020|EPI ISL 561004|B.1.1.293|Gambia|2020-07-30	Africa|hCoV-19/South Africa/KRISP-0111/2020|EPI ISL 467465|B.1.106|South Africa|2020-04-01	0.0004387650	Africa
Africa|hCoV-19/Gambia/3728/2020|EPI ISL 561005|B.1.5|Gambia|2020-07-30	Africa|hCoV-19/South Africa/KRISP-0111/2020|EPI ISL 467465|B.1.106|South Africa|2020-04-01	0.0001413314	Africa
Africa|hCoV-19/Gambia/3729/2020|EPI ISL 561006|B.1.5.12|Gambia|2020-07-30	Africa|hCoV-19/South Africa/KRISP-0111/2020|EPI ISL 467465|B.1.106|South Africa|2020-04-01	0.0002699454	Africa
Africa|hCoV-19/Gambia/3732/2020|EPI ISL 561007|B.1.5|Gambia|2020-07-30	Africa|hCoV-19/South Africa/KRISP-0111/2020|EPI ISL 467465|B.1.106|South Africa|2020-04-01	0.0002058093	Africa
Africa|hCoV-19/Gambia/3735/2020|EPI ISL 561008|B.1.5|Gambia|2020-07-30	Africa|hCoV-19/South Africa/KRISP-0111/2020|EPI ISL 467465|B.1.106|South Africa|2020-04-01	0.0001384315	Africa
Africa|hCoV-19/Gambia/3737/2020|EPI ISL 561009|B.1.1.293|Gambia|2020-07-30	Africa|hCoV-19/South Africa/KRISP-0111/2020|EPI ISL 467465|B.1.106|South Africa|2020-04-01	0.0003376311	Africa
Africa|hCoV-19/Gambia/3741/2020|EPI ISL 561010|B.1.5.12|Gambia|2020-07-30	Africa|hCoV-19/South Africa/KRISP-0111/2020|EPI ISL 467465|B.1.106|South Africa|2020-04-01	0.0002741980	Africa
Africa|hCoV-19/Gambia/3743/2020|EPI ISL 561011|B.1.5.12|Gambia|2020-07-30	Africa|hCoV-19/South Africa/KRISP-0111/2020|EPI ISL 467465|B.1.106|South Africa|2020-04-01	0.0004049798	Africa
Africa|hCoV-19/Gambia/3749/2020|EPI ISL 561012|B.1.5.12|Gambia|2020-07-30	Africa|hCoV-19/South Africa/KRISP-0111/2020|EPI ISL 467465|B.1.106|South Africa|2020-04-01	0.0003374455	Africa
Africa|hCoV-19/Gambia/3761/2020|EPI ISL 561013|B.1.5.12|Gambia|2020-07-30	Africa|hCoV-19/South Africa/KRISP-0111/2020|EPI ISL 467465|B.1.106|South Africa|2020-04-01	0.0003374455	Africa
Africa|hCoV-19/Gambia/3772/2020|EPI ISL 561025|B.1.5|Gambia|2020-07-30	Africa|hCoV-19/South Africa/KRISP-0111/2020|EPI ISL 467465|B.1.106|South Africa|2020-04-01	0.0001749621	Africa
Africa|hCoV-19/Gambia/GC19-015/2020|EPI ISL 428855|B.1.1.8|Gambia|2020-03-17	Africa|hCoV-19/South Africa/KRISP-0111/2020|EPI ISL 467465|B.1.106|South Africa|2020-04-01	0.0003037020	Africa
Africa|hCoV-19/Gambia/GC19-026/2020|EPI ISL 428856|B.6|Gambia|2020-03-21	Africa|hCoV-19/South Africa/KRISP-0111/2020|EPI ISL 467465|B.1.106|South Africa|2020-04-01	0.0004387250	Africa
Africa|hCoV-19/Gambia/GC19-029/2020|EPI ISL 428857|B.1|Gambia|2020-04-20	Africa|hCoV-19/South Africa/KRISP-0111/2020|EPI ISL 467465|B.1.106|South Africa|2020-04-01	0.0002362022	Africa
Africa|hCoV-19/Gambia/GC19-0479/2020|EPI ISL 561015|B.1.1.293|Gambia|2020-04-29	Africa|hCoV-19/South Africa/KRISP-0111/2020|EPI ISL 467465|B.1.106|South Africa|2020-04-01	0.0003175234	Africa
Africa|hCoV-19/Gambia/GC19-0544/2020|EPI ISL 561016|B.1.5|Gambia|2020-05-01	Africa|hCoV-19/South Africa/KRISP-0111/2020|EPI ISL 467465|B.1.106|South Africa|2020-04-01	0.0001756009	Africa
Africa|hCoV-19/Gambia/GC19-1385/2020|EPI ISL 561018|B.1.5|Gambia|2020-05-12	Africa|hCoV-19/South Africa/KRISP-0111/2020|EPI ISL 467465|B.1.106|South Africa|2020-04-01	0.0001775271	Africa
Africa|hCoV-19/Gambia/GC19-1503/2020|EPI ISL 561021|B.1.1|Gambia|2020-05-14	Africa|hCoV-19/South Africa/KRISP-0111/2020|EPI ISL 467465|B.1.106|South Africa|2020-04-01	0.0003712221	Africa
Africa|hCoV-19/Gambia/GC19-1527/2020|EPI ISL 561022|B.1.1.293|Gambia|2020-05-16	Africa|hCoV-19/South Africa/KRISP-0111/2020|EPI ISL 467465|B.1.106|South Africa|2020-04-01	0.0003037460	Africa
Africa|hCoV-19/Gambia/GC19-1533/2020|EPI ISL 561023|B.1.1.264|Gambia|2020-05-16	Africa|hCoV-19/South Africa/KRISP-0111/2020|EPI ISL 467465|B.1.106|South Africa|2020-04-01	0.0003147818	Africa
Africa|hCoV-19/Gambia/GC19-1572/2020|EPI ISL 561014|B.1.1|Gambia|2020-05-20	Africa|hCoV-19/South Africa/KRISP-0111/2020|EPI ISL 467465|B.1.106|South Africa|2020-04-01	0.0002801332	Africa
Africa|hCoV-19/Gambia/GC19-1575/2020|EPI ISL 561026|B.1.1|Gambia|2020-05-20	Africa|hCoV-19/South Africa/KRISP-0111/2020|EPI ISL 467465|B.1.106|South Africa|2020-04-01	0.0002787891	Africa
Africa|hCoV-19/Gambia/GC19-1606/2020|EPI ISL 561027|B.1.1|Gambia|2020-05-20	Africa|hCoV-19/South Africa/KRISP-0111/2020|EPI ISL 467465|B.1.106|South Africa|2020-04-01	0.0003147924	Africa
Africa|hCoV-19/Gambia/GC19-1706/2020|EPI ISL 561028|B.1.5|Gambia|2020-05-22	Africa|hCoV-19/South Africa/KRISP-0111/2020|EPI ISL 467465|B.1.106|South Africa|2020-04-01	0.0001756994	Africa
Africa|hCoV-19/Gambia/GC19-1814/2020|EPI ISL 561032|B.1.5|Gambia|2020-05-28	Africa|hCoV-19/South Africa/KRISP-0111/2020|EPI ISL 467465|B.1.106|South Africa|2020-04-01	0.0001774639	Africa
Africa|hCoV-19/Gambia/GC19-1818/2020|EPI ISL 561034|B.1.1|Gambia|2020-05-28	Africa|hCoV-19/South Africa/KRISP-0111/2020|EPI ISL 467465|B.1.106|South Africa|2020-04-01	0.0003712469	Africa
Africa|hCoV-19/Gambia/GC19-1983/2020|EPI ISL 561038|B.1.1|Gambia|2020-06-07	Africa|hCoV-19/South Africa/KRISP-0111/2020|EPI ISL 467465|B.1.106|South Africa|2020-04-01	0.0003712351	Africa
Africa|hCoV-19/Gambia/GC19-2197/2020|EPI ISL 561040|B.1.292|Gambia|2020-06-26	Africa|hCoV-19/South Africa/KRISP-0111/2020|EPI ISL 467465|B.1.106|South Africa|2020-04-01	0.0002721425	Africa
Africa|hCoV-19/Gambia/GC19-2427/2020|EPI ISL 561105|B.1.1.293|Gambia|2020-07-21	Africa|hCoV-19/South Africa/KRISP-0111/2020|EPI ISL 467465|B.1.106|South Africa|2020-04-01	0.0003037593	Africa
Africa|hCoV-19/Gambia/GC19-2443/2020|EPI ISL 561106|B.1.5|Gambia|2020-07-21	Africa|hCoV-19/South Africa/KRISP-0111/2020|EPI ISL 467465|B.1.106|South Africa|2020-04-01	0.0001420136	Africa
Africa|hCoV-19/Gambia/GC19-2450/2020|EPI ISL 561107|B.1.5.12|Gambia|2020-07-21	Africa|hCoV-19/South Africa/KRISP-0111/2020|EPI ISL 467465|B.1.106|South Africa|2020-04-01	0.0003374613	Africa
Africa|hCoV-19/Gambia/GC19-2459/2020|EPI ISL 561108|B.1.1.293|Gambia|2020-07-21	Africa|hCoV-19/South Africa/KRISP-0111/2020|EPI ISL 467465|B.1.106|South Africa|2020-04-01	0.0002721768	Africa
Africa|hCoV-19/Gambia/GC19-2469/2020|EPI ISL 561109|B.1.5|Gambia|2020-07-21	Africa|hCoV-19/South Africa/KRISP-0111/2020|EPI ISL 467465|B.1.106|South Africa|2020-04-01	0.0001384458	Africa
Africa|hCoV-19/Gambia/GC19-2473/2020|EPI ISL 561110|B.1.5.12|Gambia|2020-07-21	Africa|hCoV-19/South Africa/KRISP-0111/2020|EPI ISL 467465|B.1.106|South Africa|2020-04-01	0.0003712313	Africa
Africa|hCoV-19/Gambia/GC19-2498/2020|EPI ISL 561111|B.1.292|Gambia|2020-07-21	Africa|hCoV-19/South Africa/KRISP-0111/2020|EPI ISL 467465|B.1.106|South Africa|2020-04-01	0.0003036876	Africa
Africa|hCoV-19/Gambia/GC19-2525/2020|EPI ISL 561113|B.1.1.293|Gambia|2020-07-21	Africa|hCoV-19/South Africa/KRISP-0111/2020|EPI ISL 467465|B.1.106|South Africa|2020-04-01	0.0003712314	Africa
Africa|hCoV-19/Gambia/GC19-2526/2020|EPI ISL 561114|B.1.5.12|Gambia|2020-07-21	Africa|hCoV-19/South Africa/KRISP-0111/2020|EPI ISL 467465|B.1.106|South Africa|2020-04-01	0.0003712388	Africa
Africa|hCoV-19/Gambia/GC19-2629/2020|EPI ISL 561123|B.1.5.12|Gambia|2020-07-21	Africa|hCoV-19/South Africa/KRISP-0111/2020|EPI ISL 467465|B.1.106|South Africa|2020-04-01	0.0003402164	Africa
Africa|hCoV-19/Gambia/GC19-2632/2020|EPI ISL 561124|B.1.5.12|Gambia|2020-07-21	Africa|hCoV-19/South Africa/KRISP-0111/2020|EPI ISL 467465|B.1.106|South Africa|2020-04-01	0.0003399620	Africa
Africa|hCoV-19/Gambia/GC19-2638/2020|EPI ISL 561126|B.1.5.12|Gambia|2020-07-21	Africa|hCoV-19/South Africa/KRISP-0111/2020|EPI ISL 467465|B.1.106|South Africa|2020-04-01	0.0003135070	Africa
Africa|hCoV-19/Gambia/GC19-2652/2020|EPI ISL 561128|B.1.5.12|Gambia|2020-07-21	Africa|hCoV-19/South Africa/KRISP-0111/2020|EPI ISL 467465|B.1.106|South Africa|2020-04-01	0.0002363147	Africa
Africa|hCoV-19/Gambia/GC19-2654/2020|EPI ISL 561130|B.1.292|Gambia|2020-07-21	Africa|hCoV-19/South Africa/KRISP-0111/2020|EPI ISL 467465|B.1.106|South Africa|2020-04-01	0.0003374717	Africa
Africa|hCoV-19/Gambia/GC19-2663/2020|EPI ISL 561133|B.1.1.293|Gambia|2020-07-21	Africa|hCoV-19/South Africa/KRISP-0111/2020|EPI ISL 467465|B.1.106|South Africa|2020-04-01	0.0004049879	Africa
Africa|hCoV-19/Gambia/GC19-2707/2020|EPI ISL 561134|B.1.1.293|Gambia|2020-07-21	Africa|hCoV-19/South Africa/KRISP-0111/2020|EPI ISL 467465|B.1.106|South Africa|2020-04-01	0.0003399805	Africa
Africa|hCoV-19/Gambia/GC19-2711/2020|EPI ISL 561135|B.1.5.12|Gambia|2020-07-21	Africa|hCoV-19/South Africa/KRISP-0111/2020|EPI ISL 467465|B.1.106|South Africa|2020-04-01	0.0003036815	Africa
Africa|hCoV-19/Gambia/GC19-2730/2020|EPI ISL 561136|B.1.5.12|Gambia|2020-07-21	Africa|hCoV-19/South Africa/KRISP-0111/2020|EPI ISL 467465|B.1.106|South Africa|2020-04-01	0.0004420150	Africa
Africa|hCoV-19/Gambia/GC19-2731/2020|EPI ISL 561137|B.1.1.293|Gambia|2020-07-21	Africa|hCoV-19/South Africa/KRISP-0111/2020|EPI ISL 467465|B.1.106|South Africa|2020-04-01	0.0003712564	Africa
Africa|hCoV-19/Gambia/GC19-2828/2020|EPI ISL 561150|B.1.361|Gambia|2020-07-24	Africa|hCoV-19/South Africa/KRISP-0111/2020|EPI ISL 467465|B.1.106|South Africa|2020-04-01	0.0003037213	Africa
Africa|hCoV-19/Gambia/GC19-2842/2020|EPI ISL 561151|B.1.1|Gambia|2020-07-24	Africa|hCoV-19/South Africa/KRISP-0111/2020|EPI ISL 467465|B.1.106|South Africa|2020-04-01	0.0004387798	Africa
Africa|hCoV-19/Gambia/GC19-2898/2020|EPI ISL 561153|B.1.5.12|Gambia|2020-07-24	Africa|hCoV-19/South Africa/KRISP-0111/2020|EPI ISL 467465|B.1.106|South Africa|2020-04-01	0.0003037020	Africa
Africa|hCoV-19/Gambia/GC19-2904/2020|EPI ISL 561154|B.1.1|Gambia|2020-07-24	Africa|hCoV-19/South Africa/KRISP-0111/2020|EPI ISL 467465|B.1.106|South Africa|2020-04-01	0.0004387650	Africa
Africa|hCoV-19/Gambia/GC19-2947/2020|EPI ISL 561155|B.1.5.12|Gambia|2020-07-24	Africa|hCoV-19/South Africa/KRISP-0111/2020|EPI ISL 467465|B.1.106|South Africa|2020-04-01	0.0003374455	Africa
Africa|hCoV-19/Gambia/GC19-2973/2020|EPI ISL 561156|B.1.1.293|Gambia|2020-07-24	Africa|hCoV-19/South Africa/KRISP-0111/2020|EPI ISL 467465|B.1.106|South Africa|2020-04-01	0.0003374682	Africa
Africa|hCoV-19/Gambia/GC19-2977/2020|EPI ISL 561157|B.1.1.293|Gambia|2020-07-24	Africa|hCoV-19/South Africa/KRISP-0111/2020|EPI ISL 467465|B.1.106|South Africa|2020-04-01	0.0003374796	Africa
Africa|hCoV-19/Gambia/GC19-2985/2020|EPI ISL 561158|B.1.5.12|Gambia|2020-07-24	Africa|hCoV-19/South Africa/KRISP-0111/2020|EPI ISL 467465|B.1.106|South Africa|2020-04-01	0.0002361872	Africa
Africa|hCoV-19/Gambia/GC19-2991/2020|EPI ISL 561159|B.1.1|Gambia|2020-07-24	Africa|hCoV-19/South Africa/KRISP-0111/2020|EPI ISL 467465|B.1.106|South Africa|2020-04-01	0.0003037491	Africa
Africa|hCoV-19/Gambia/GC19-3064/2020|EPI ISL 561160|B.1.1|Gambia|2020-07-25	Africa|hCoV-19/South Africa/KRISP-0111/2020|EPI ISL 467465|B.1.106|South Africa|2020-04-01	0.0004387946	Africa
Africa|hCoV-19/Gambia/GC19-3065/2020|EPI ISL 561161|B.1.5.12|Gambia|2020-07-25	Africa|hCoV-19/South Africa/KRISP-0111/2020|EPI ISL 467465|B.1.106|South Africa|2020-04-01	0.0003775630	Africa
Africa|hCoV-19/Gambia/GC19-3081/2020|EPI ISL 561162|B.1.1|Gambia|2020-07-25	Africa|hCoV-19/South Africa/KRISP-0111/2020|EPI ISL 467465|B.1.106|South Africa|2020-04-01	0.0004387796	Africa
Africa|hCoV-19/Gambia/GC19-3085/2020|EPI ISL 561163|B.1.1.293|Gambia|2020-07-25	Africa|hCoV-19/South Africa/KRISP-0111/2020|EPI ISL 467465|B.1.106|South Africa|2020-04-01	0.0002719972	Africa
Africa|hCoV-19/Gambia/GC19-3087/2020|EPI ISL 561041|B.1.292|Gambia|2020-07-25	Africa|hCoV-19/South Africa/KRISP-0111/2020|EPI ISL 467465|B.1.106|South Africa|2020-04-01	0.0003374375	Africa
Africa|hCoV-19/Gambia/GC19-3099/2020|EPI ISL 561164|B.1.1.242|Gambia|2020-07-25	Africa|hCoV-19/South Africa/KRISP-0111/2020|EPI ISL 467465|B.1.106|South Africa|2020-04-01	0.0004049934	Africa
Africa|hCoV-19/Gambia/GC19-3110/2020|EPI ISL 561165|B.1.1.293|Gambia|2020-07-25	Africa|hCoV-19/South Africa/KRISP-0111/2020|EPI ISL 467465|B.1.106|South Africa|2020-04-01	0.0003712351	Africa
Africa|hCoV-19/Gambia/GC19-3112/2020|EPI ISL 561166|B.1|Gambia|2020-07-25	Africa|hCoV-19/South Africa/KRISP-0111/2020|EPI ISL 467465|B.1.106|South Africa|2020-04-01	0.0004049566	Africa
Africa|hCoV-19/Gambia/GC19-3113/2020|EPI ISL 561167|B.1.1.293|Gambia|2020-07-25	Africa|hCoV-19/South Africa/KRISP-0111/2020|EPI ISL 467465|B.1.106|South Africa|2020-04-01	0.0003374682	Africa
Africa|hCoV-19/Gambia/GC19-3114/2020|EPI ISL 561168|B.1.1|Gambia|2020-07-25	Africa|hCoV-19/South Africa/KRISP-0111/2020|EPI ISL 467465|B.1.106|South Africa|2020-04-01	0.0004387650	Africa
Africa|hCoV-19/Gambia/GC19-3135/2020|EPI ISL 561169|B.1.5.12|Gambia|2020-07-27	Africa|hCoV-19/South Africa/KRISP-0111/2020|EPI ISL 467465|B.1.106|South Africa|2020-04-01	0.0002379532	Africa
Africa|hCoV-19/Gambia/GC19-3140/2020|EPI ISL 561042|B.1.5.12|Gambia|2020-07-27	Africa|hCoV-19/South Africa/KRISP-0111/2020|EPI ISL 467465|B.1.106|South Africa|2020-04-01	0.0004050056	Africa
Africa|hCoV-19/Gambia/GC19-3145/2020|EPI ISL 561170|B.1.1|Gambia|2020-07-27	Africa|hCoV-19/South Africa/KRISP-0111/2020|EPI ISL 467465|B.1.106|South Africa|2020-04-01	0.0004387798	Africa
Africa|hCoV-19/Gambia/GC19-3146/2020|EPI ISL 561171|B.1.5.12|Gambia|2020-07-27	Africa|hCoV-19/South Africa/KRISP-0111/2020|EPI ISL 467465|B.1.106|South Africa|2020-04-01	0.0002380284	Africa
Africa|hCoV-19/Gambia/GC19-3165/2020|EPI ISL 561043|B.1.1.293|Gambia|2020-07-27	Africa|hCoV-19/South Africa/KRISP-0111/2020|EPI ISL 467465|B.1.106|South Africa|2020-04-01	0.0003374682	Africa
Africa|hCoV-19/Gambia/GC19-3166/2020|EPI ISL 561044|B.1.5.12|Gambia|2020-07-27	Africa|hCoV-19/South Africa/KRISP-0111/2020|EPI ISL 467465|B.1.106|South Africa|2020-04-01	0.0002379451	Africa
Africa|hCoV-19/Gambia/GC19-3189/2020|EPI ISL 561045|B.1.5|Gambia|2020-07-27	Africa|hCoV-19/South Africa/KRISP-0111/2020|EPI ISL 467465|B.1.106|South Africa|2020-04-01	0.0001716372	Africa
Africa|hCoV-19/Gambia/GC19-3192/2020|EPI ISL 561046|B.1.5|Gambia|2020-07-27	Africa|hCoV-19/South Africa/KRISP-0111/2020|EPI ISL 467465|B.1.106|South Africa|2020-04-01	0.0002040035	Africa
Africa|hCoV-19/Gambia/GC19-3193/2020|EPI ISL 561047|B.1.5.12|Gambia|2020-07-27	Africa|hCoV-19/South Africa/KRISP-0111/2020|EPI ISL 467465|B.1.106|South Africa|2020-04-01	0.0002379370	Africa
Africa|hCoV-19/Gambia/GC19-3208/2020|EPI ISL 561048|B.1.5.12|Gambia|2020-07-27	Africa|hCoV-19/South Africa/KRISP-0111/2020|EPI ISL 467465|B.1.106|South Africa|2020-04-01	0.0003059835	Africa
Africa|hCoV-19/Gambia/GC19-3209/2020|EPI ISL 561049|B.1.5.12|Gambia|2020-07-27	Africa|hCoV-19/South Africa/KRISP-0111/2020|EPI ISL 467465|B.1.106|South Africa|2020-04-01	0.0002039696	Africa
Africa|hCoV-19/Gambia/GC19-3210/2020|EPI ISL 561050|B.1.5.12|Gambia|2020-07-27	Africa|hCoV-19/South Africa/KRISP-0111/2020|EPI ISL 467465|B.1.106|South Africa|2020-04-01	0.0002089959	Africa
Africa|hCoV-19/Gambia/GC19-3214/2020|EPI ISL 561051|B.1.1.293|Gambia|2020-07-27	Africa|hCoV-19/South Africa/KRISP-0111/2020|EPI ISL 467465|B.1.106|South Africa|2020-04-01	0.0002379927	Africa
Africa|hCoV-19/Gambia/GC19-3219/2020|EPI ISL 561052|B.1.5.12|Gambia|2020-07-27	Africa|hCoV-19/South Africa/KRISP-0111/2020|EPI ISL 467465|B.1.106|South Africa|2020-04-01	0.0002362190	Africa
Africa|hCoV-19/Gambia/GC19-3246/2020|EPI ISL 561053|B.1.5.12|Gambia|2020-07-27	Africa|hCoV-19/South Africa/KRISP-0111/2020|EPI ISL 467465|B.1.106|South Africa|2020-04-01	0.0002379661	Africa
Africa|hCoV-19/Gambia/GC19-3255/2020|EPI ISL 561054|B.1.177|Gambia|2020-07-27	Africa|hCoV-19/South Africa/KRISP-0111/2020|EPI ISL 467465|B.1.106|South Africa|2020-04-01	0.0001699960	Africa
Africa|hCoV-19/Gambia/GC19-3266/2020|EPI ISL 561055|B.1.5|Gambia|2020-07-27	Africa|hCoV-19/South Africa/KRISP-0111/2020|EPI ISL 467465|B.1.106|South Africa|2020-04-01	0.0001359801	Africa
Africa|hCoV-19/Gambia/GC19-3267/2020|EPI ISL 561056|B.1.5.12|Gambia|2020-07-27	Africa|hCoV-19/South Africa/KRISP-0111/2020|EPI ISL 467465|B.1.106|South Africa|2020-04-01	0.0001699729	Africa
Africa|hCoV-19/Gambia/GC19-3278/2020|EPI ISL 561058|B.1.5.12|Gambia|2020-07-27	Africa|hCoV-19/South Africa/KRISP-0111/2020|EPI ISL 467465|B.1.106|South Africa|2020-04-01	0.0002039439	Africa
Africa|hCoV-19/Gambia/GC19-3301/2020|EPI ISL 561059|B.1.5.12|Gambia|2020-07-27	Africa|hCoV-19/South Africa/KRISP-0111/2020|EPI ISL 467465|B.1.106|South Africa|2020-04-01	0.0002039647	Africa
Africa|hCoV-19/Gambia/GC19-3317/2020|EPI ISL 561060|B.1.5|Gambia|2020-07-27	Africa|hCoV-19/South Africa/KRISP-0111/2020|EPI ISL 467465|B.1.106|South Africa|2020-04-01	0.0002025124	Africa
Africa|hCoV-19/Gambia/GC19-3323/2020|EPI ISL 561061|B.1.5|Gambia|2020-07-27	Africa|hCoV-19/South Africa/KRISP-0111/2020|EPI ISL 467465|B.1.106|South Africa|2020-04-01	0.0001700035	Africa
Africa|hCoV-19/Gambia/GC19-3358/2020|EPI ISL 561062|B.1.1.293|Gambia|2020-07-27	Africa|hCoV-19/South Africa/KRISP-0111/2020|EPI ISL 467465|B.1.106|South Africa|2020-04-01	0.0004387650	Africa
Africa|hCoV-19/Gambia/GC19-3365/2020|EPI ISL 561063|B.1.5.12|Gambia|2020-07-27	Africa|hCoV-19/South Africa/KRISP-0111/2020|EPI ISL 467465|B.1.106|South Africa|2020-04-01	0.0002719640	Africa
Africa|hCoV-19/Gambia/GC19-3373/2020|EPI ISL 561064|B.1.5|Gambia|2020-07-27	Africa|hCoV-19/South Africa/KRISP-0111/2020|EPI ISL 467465|B.1.106|South Africa|2020-04-01	0.0001359801	Africa
Africa|hCoV-19/Gambia/GC19-3374/2020|EPI ISL 561065|B.1.5.12|Gambia|2020-07-27	Africa|hCoV-19/South Africa/KRISP-0111/2020|EPI ISL 467465|B.1.106|South Africa|2020-04-01	0.0002379451	Africa
Africa|hCoV-19/Gambia/GC19-3375/2020|EPI ISL 561066|B.1.5.12|Gambia|2020-07-27	Africa|hCoV-19/South Africa/KRISP-0111/2020|EPI ISL 467465|B.1.106|South Africa|2020-04-01	0.0002039439	Africa
Africa|hCoV-19/Gambia/GC19-3380/2020|EPI ISL 561067|B.1.5.12|Gambia|2020-07-27	Africa|hCoV-19/South Africa/KRISP-0111/2020|EPI ISL 467465|B.1.106|South Africa|2020-04-01	0.0002379613	Africa
Africa|hCoV-19/Gambia/GC19-3381/2020|EPI ISL 561068|B.1.5.12|Gambia|2020-07-27	Africa|hCoV-19/South Africa/KRISP-0111/2020|EPI ISL 467465|B.1.106|South Africa|2020-04-01	0.0004049702	Africa
Africa|hCoV-19/Gambia/GC19-3396/2020|EPI ISL 561069|B.1.5.12|Gambia|2020-07-27	Africa|hCoV-19/South Africa/KRISP-0111/2020|EPI ISL 467465|B.1.106|South Africa|2020-04-01	0.0003712152	Africa
Africa|hCoV-19/Gambia/GC19-3398/2020|EPI ISL 561070|B.1.1.242|Gambia|2020-07-27	Africa|hCoV-19/South Africa/KRISP-0111/2020|EPI ISL 467465|B.1.106|South Africa|2020-04-01	0.0005062777	Africa
Africa|hCoV-19/Gambia/GC19-3399/2020|EPI ISL 561172|B.1.5|Gambia|2020-07-27	Africa|hCoV-19/South Africa/KRISP-0111/2020|EPI ISL 467465|B.1.106|South Africa|2020-04-01	0.0002362500	Africa
Africa|hCoV-19/Gambia/GC19-3400/2020|EPI ISL 561173|B.1.5|Gambia|2020-07-27	Africa|hCoV-19/South Africa/KRISP-0111/2020|EPI ISL 467465|B.1.106|South Africa|2020-04-01	0.0002362214	Africa
Africa|hCoV-19/Gambia/GC19-3407/2020|EPI ISL 561174|B.1.1.242|Gambia|2020-07-27	Africa|hCoV-19/South Africa/KRISP-0111/2020|EPI ISL 467465|B.1.106|South Africa|2020-04-01	0.0002699856	Africa
Africa|hCoV-19/Gambia/GC19-3411/2020|EPI ISL 561175|B.1.5.12|Gambia|2020-07-27	Africa|hCoV-19/South Africa/KRISP-0111/2020|EPI ISL 467465|B.1.106|South Africa|2020-04-01	0.0003085457	Africa
Africa|hCoV-19/Gambia/GC19-3418/2020|EPI ISL 561176|B.1.1.242|Gambia|2020-07-27	Africa|hCoV-19/South Africa/KRISP-0111/2020|EPI ISL 467465|B.1.106|South Africa|2020-04-01	0.0003374763	Africa
Africa|hCoV-19/Gambia/GC19-3429/2020|EPI ISL 561178|B.1.5.12|Gambia|2020-07-27	Africa|hCoV-19/South Africa/KRISP-0111/2020|EPI ISL 467465|B.1.106|South Africa|2020-04-01	0.0002361872	Africa
Africa|hCoV-19/Gambia/GC19-3432/2020|EPI ISL 561179|B.1.5.12|Gambia|2020-07-27	Africa|hCoV-19/South Africa/KRISP-0111/2020|EPI ISL 467465|B.1.106|South Africa|2020-04-01	0.0004080389	Africa
Africa|hCoV-19/Gambia/GC19-3438/2020|EPI ISL 561180|B.1.5.12|Gambia|2020-07-27	Africa|hCoV-19/South Africa/KRISP-0111/2020|EPI ISL 467465|B.1.106|South Africa|2020-04-01	0.0003712365	Africa
Africa|hCoV-19/Gambia/GC19-3445/2020|EPI ISL 561181|B.1.5.12|Gambia|2020-07-27	Africa|hCoV-19/South Africa/KRISP-0111/2020|EPI ISL 467465|B.1.106|South Africa|2020-04-01	0.0004387266	Africa
Africa|hCoV-19/Gambia/GC19-3448/2020|EPI ISL 561183|B.1.5|Gambia|2020-07-27	Africa|hCoV-19/South Africa/KRISP-0111/2020|EPI ISL 467465|B.1.106|South Africa|2020-04-01	0.0001716195	Africa
Africa|hCoV-19/Gambia/GC19-3497/2020|EPI ISL 561184|B.1.5.12|Gambia|2020-07-27	Africa|hCoV-19/South Africa/KRISP-0111/2020|EPI ISL 467465|B.1.106|South Africa|2020-04-01	0.0003711901	Africa
Africa|hCoV-19/Gambia/GC19-3503/2020|EPI ISL 561186|B.1.5.12|Gambia|2020-07-27	Africa|hCoV-19/South Africa/KRISP-0111/2020|EPI ISL 467465|B.1.106|South Africa|2020-04-01	0.0002742008	Africa
Africa|hCoV-19/Gambia/GC19-3504/2020|EPI ISL 561187|B.1.5.12|Gambia|2020-07-27	Africa|hCoV-19/South Africa/KRISP-0111/2020|EPI ISL 467465|B.1.106|South Africa|2020-04-01	0.0003399736	Africa
Africa|hCoV-19/Gambia/GC19-3505/2020|EPI ISL 561188|B.1.5.12|Gambia|2020-07-27	Africa|hCoV-19/South Africa/KRISP-0111/2020|EPI ISL 467465|B.1.106|South Africa|2020-04-01	0.0003037062	Africa
Africa|hCoV-19/Gambia/GC19-3529/2020|EPI ISL 561191|B.1.5.12|Gambia|2020-07-27	Africa|hCoV-19/South Africa/KRISP-0111/2020|EPI ISL 467465|B.1.106|South Africa|2020-04-01	0.0003712239	Africa
Africa|hCoV-19/Gambia/GC19-3530/2020|EPI ISL 561192|B.1.5.12|Gambia|2020-07-27	Africa|hCoV-19/South Africa/KRISP-0111/2020|EPI ISL 467465|B.1.106|South Africa|2020-04-01	0.0002422845	Africa
Africa|hCoV-19/Gambia/GC19-3533/2020|EPI ISL 561193|B.1.1.293|Gambia|2020-07-27	Africa|hCoV-19/South Africa/KRISP-0111/2020|EPI ISL 467465|B.1.106|South Africa|2020-04-01	0.0003712689	Africa
Africa|hCoV-19/Gambia/GC19-3535/2020|EPI ISL 561194|B.1.1.242|Gambia|2020-07-27	Africa|hCoV-19/South Africa/KRISP-0111/2020|EPI ISL 467465|B.1.106|South Africa|2020-04-01	0.0004387710	Africa
Africa|hCoV-19/Gambia/GC19-3550/2020|EPI ISL 561195|B.1.5.12|Gambia|2020-07-27	Africa|hCoV-19/South Africa/KRISP-0111/2020|EPI ISL 467465|B.1.106|South Africa|2020-04-01	0.0003374649	Africa
Africa|hCoV-19/Gambia/GC19-3565/2020|EPI ISL 561196|B.1.5.12|Gambia|2020-07-27	Africa|hCoV-19/South Africa/KRISP-0111/2020|EPI ISL 467465|B.1.106|South Africa|2020-04-01	0.0002699337	Africa
Africa|hCoV-19/Gambia/GC19-3578/2020|EPI ISL 561197|B.1.5.12|Gambia|2020-07-27	Africa|hCoV-19/South Africa/KRISP-0111/2020|EPI ISL 467465|B.1.106|South Africa|2020-04-01	0.0003038250	Africa
Africa|hCoV-19/Gambia/GC19-3629/2020|EPI ISL 561199|B.1.5.12|Gambia|2020-07-27	Africa|hCoV-19/South Africa/KRISP-0111/2020|EPI ISL 467465|B.1.106|South Africa|2020-04-01	0.0004049879	Africa
Africa|hCoV-19/Gambia/GC19-3656/2020|EPI ISL 561201|B.1.5.12|Gambia|2020-07-27	Africa|hCoV-19/South Africa/KRISP-0111/2020|EPI ISL 467465|B.1.106|South Africa|2020-04-01	0.0003037122	Africa
Africa|hCoV-19/Gambia/GC19-3659/2020|EPI ISL 561202|B.1.1|Gambia|2020-07-27	Africa|hCoV-19/South Africa/KRISP-0111/2020|EPI ISL 467465|B.1.106|South Africa|2020-04-01	0.0003037419	Africa
Africa|hCoV-19/Gambia/GC19-3666/2020|EPI ISL 561204|B.1.5.12|Gambia|2020-07-27	Africa|hCoV-19/South Africa/KRISP-0111/2020|EPI ISL 467465|B.1.106|South Africa|2020-04-01	0.0003742584	Africa
Africa|hCoV-19/Gambia/GC19-3769/2020|EPI ISL 561072|B.1.292|Gambia|2020-07-27	Africa|hCoV-19/South Africa/KRISP-0111/2020|EPI ISL 467465|B.1.106|South Africa|2020-04-01	0.0003084674	Africa
Africa|hCoV-19/Gambia/GC19-3773/2020|EPI ISL 561073|B.1.5.12|Gambia|2020-07-27	Africa|hCoV-19/South Africa/KRISP-0111/2020|EPI ISL 467465|B.1.106|South Africa|2020-04-01	0.0003712152	Africa
Africa|hCoV-19/Gambia/GC19-3774/2020|EPI ISL 561074|B.1.5.12|Gambia|2020-07-27	Africa|hCoV-19/South Africa/KRISP-0111/2020|EPI ISL 467465|B.1.106|South Africa|2020-04-01	0.0003374615	Africa
Africa|hCoV-19/Gambia/GC19-3794/2020|EPI ISL 561078|B.1.5.12|Gambia|2020-07-27	Africa|hCoV-19/South Africa/KRISP-0111/2020|EPI ISL 467465|B.1.106|South Africa|2020-04-01	0.0003427581	Africa
Africa|hCoV-19/Gambia/GC19-3796/2020|EPI ISL 561079|B.1.5.12|Gambia|2020-07-27	Africa|hCoV-19/South Africa/KRISP-0111/2020|EPI ISL 467465|B.1.106|South Africa|2020-04-01	0.0003711976	Africa
Africa|hCoV-19/Gambia/GC19-3798/2020|EPI ISL 561080|B.1.1.242|Gambia|2020-07-27	Africa|hCoV-19/South Africa/KRISP-0111/2020|EPI ISL 467465|B.1.106|South Africa|2020-04-01	0.0004771487	Africa
Africa|hCoV-19/Gambia/GC19-3799/2020|EPI ISL 561081|B.1.1.242|Gambia|2020-07-27	Africa|hCoV-19/South Africa/KRISP-0111/2020|EPI ISL 467465|B.1.106|South Africa|2020-04-01	0.0004724957	Africa
Africa|hCoV-19/Gambia/GC19-3802/2020|EPI ISL 561082|B.1.5.12|Gambia|2020-07-27	Africa|hCoV-19/South Africa/KRISP-0111/2020|EPI ISL 467465|B.1.106|South Africa|2020-04-01	0.0004049647	Africa
Africa|hCoV-19/Gambia/GC19-3805/2020|EPI ISL 561083|B.1.5.12|Gambia|2020-07-27	Africa|hCoV-19/South Africa/KRISP-0111/2020|EPI ISL 467465|B.1.106|South Africa|2020-04-01	0.0003712064	Africa
Africa|hCoV-19/Gambia/GC19-3806/2020|EPI ISL 561084|B.1.1.293|Gambia|2020-07-27	Africa|hCoV-19/South Africa/KRISP-0111/2020|EPI ISL 467465|B.1.106|South Africa|2020-04-01	0.0003712388	Africa
Africa|hCoV-19/Gambia/GC19-3807/2020|EPI ISL 561085|B.1.1.293|Gambia|2020-07-27	Africa|hCoV-19/South Africa/KRISP-0111/2020|EPI ISL 467465|B.1.106|South Africa|2020-04-01	0.0004050274	Africa
Africa|hCoV-19/Gambia/GC19-3812/2020|EPI ISL 561086|B.1.1.293|Gambia|2020-07-27	Africa|hCoV-19/South Africa/KRISP-0111/2020|EPI ISL 467465|B.1.106|South Africa|2020-04-01	0.0004396936	Africa
Africa|hCoV-19/Gambia/GC19-3813/2020|EPI ISL 561087|B.1.1.293|Gambia|2020-07-27	Africa|hCoV-19/South Africa/KRISP-0111/2020|EPI ISL 467465|B.1.106|South Africa|2020-04-01	0.0004050137	Africa
Africa|hCoV-19/Gambia/GC19-3814/2020|EPI ISL 561088|B.1|Gambia|2020-07-27	Africa|hCoV-19/South Africa/KRISP-0111/2020|EPI ISL 467465|B.1.106|South Africa|2020-04-01	0.0004725447	Africa
Africa|hCoV-19/Gambia/GC19-3816/2020|EPI ISL 561089|B.1.1.293|Gambia|2020-07-27	Africa|hCoV-19/South Africa/KRISP-0111/2020|EPI ISL 467465|B.1.106|South Africa|2020-04-01	0.0002719788	Africa
Africa|hCoV-19/Gambia/GC19-3818/2020|EPI ISL 561090|B.1.1.293|Gambia|2020-07-27	Africa|hCoV-19/South Africa/KRISP-0111/2020|EPI ISL 467465|B.1.106|South Africa|2020-04-01	0.0004725257	Africa
Africa|hCoV-19/Gambia/GC19-3820/2020|EPI ISL 561091|B.1.1.293|Gambia|2020-07-27	Africa|hCoV-19/South Africa/KRISP-0111/2020|EPI ISL 467465|B.1.106|South Africa|2020-04-01	0.0004050137	Africa
Africa|hCoV-19/Gambia/GC19-3821/2020|EPI ISL 561092|B.1.5.12|Gambia|2020-07-27	Africa|hCoV-19/South Africa/KRISP-0111/2020|EPI ISL 467465|B.1.106|South Africa|2020-04-01	0.0002768831	Africa
Africa|hCoV-19/Gambia/GC19-3822/2020|EPI ISL 561093|B.1.5.12|Gambia|2020-07-27	Africa|hCoV-19/South Africa/KRISP-0111/2020|EPI ISL 467465|B.1.106|South Africa|2020-04-01	0.0003712151	Africa
Africa|hCoV-19/Gambia/GC19-3823/2020|EPI ISL 561094|B.1.5.12|Gambia|2020-07-27	Africa|hCoV-19/South Africa/KRISP-0111/2020|EPI ISL 467465|B.1.106|South Africa|2020-04-01	0.0003740026	Africa
Africa|hCoV-19/Gambia/GC19-3835/2020|EPI ISL 561096|B.1.1.293|Gambia|2020-07-27	Africa|hCoV-19/South Africa/KRISP-0111/2020|EPI ISL 467465|B.1.106|South Africa|2020-04-01	0.0003712514	Africa
Africa|hCoV-19/Gambia/GC19-3836/2020|EPI ISL 561097|B.1.5.12|Gambia|2020-07-27	Africa|hCoV-19/South Africa/KRISP-0111/2020|EPI ISL 467465|B.1.106|South Africa|2020-04-01	0.0003374387	Africa
Africa|hCoV-19/Gambia/GC19-3839/2020|EPI ISL 561098|B.1.5.12|Gambia|2020-07-27	Africa|hCoV-19/South Africa/KRISP-0111/2020|EPI ISL 467465|B.1.106|South Africa|2020-04-01	0.0003712152	Africa
Africa|hCoV-19/Gambia/GC19-3842/2020|EPI ISL 561099|B.1.1.293|Gambia|2020-07-27	Africa|hCoV-19/South Africa/KRISP-0111/2020|EPI ISL 467465|B.1.106|South Africa|2020-04-01	0.0004725352	Africa
Africa|hCoV-19/Gambia/GC19-3846/2020|EPI ISL 561100|B.1.1.293|Gambia|2020-07-27	Africa|hCoV-19/South Africa/KRISP-0111/2020|EPI ISL 467465|B.1.106|South Africa|2020-04-01	0.0004387738	Africa
Africa|hCoV-19/Gambia/GC19-3852/2020|EPI ISL 561101|B.1.5.12|Gambia|2020-07-27	Africa|hCoV-19/South Africa/KRISP-0111/2020|EPI ISL 467465|B.1.106|South Africa|2020-04-01	0.0003770713	Africa
Africa|hCoV-19/Gambia/GC19-3854/2020|EPI ISL 561102|B.1.1.293|Gambia|2020-07-27	Africa|hCoV-19/South Africa/KRISP-0111/2020|EPI ISL 467465|B.1.106|South Africa|2020-04-01	0.0004725352	Africa
Africa|hCoV-19/Gambia/GC192573/2020|EPI ISL 561115|B.1.5.12|Gambia|2020-07-21	Africa|hCoV-19/South Africa/KRISP-0111/2020|EPI ISL 467465|B.1.106|South Africa|2020-04-01	0.0003712314	Africa
Africa|hCoV-19/Gambia/GC192576/2020|EPI ISL 561117|B.1.5.12|Gambia|2020-07-21	Africa|hCoV-19/South Africa/KRISP-0111/2020|EPI ISL 467465|B.1.106|South Africa|2020-04-01	0.0002721740	Africa
Africa|hCoV-19/Gambia/GC192579/2020|EPI ISL 561118|B.1.5.12|Gambia|2020-07-21	Africa|hCoV-19/South Africa/KRISP-0111/2020|EPI ISL 467465|B.1.106|South Africa|2020-04-01	0.0002737758	Africa
Africa|hCoV-19/Gambia/GC192602/2020|EPI ISL 561120|B.1.1.293|Gambia|2020-07-21	Africa|hCoV-19/South Africa/KRISP-0111/2020|EPI ISL 467465|B.1.106|South Africa|2020-04-01	0.0004725258	Africa
Africa|hCoV-19/Gambia/GC192610/2020|EPI ISL 561121|B.1.1.293|Gambia|2020-07-21	Africa|hCoV-19/South Africa/KRISP-0111/2020|EPI ISL 467465|B.1.106|South Africa|2020-04-01	0.0004725257	Africa
Africa|hCoV-19/Gambia/GC192751/2020|EPI ISL 561138|B.1.5.12|Gambia|2020-07-21	Africa|hCoV-19/South Africa/KRISP-0111/2020|EPI ISL 467465|B.1.106|South Africa|2020-04-01	0.0004049961	Africa
Africa|hCoV-19/Gambia/GC192756/2020|EPI ISL 561139|B.1.5.12|Gambia|2020-07-22	Africa|hCoV-19/South Africa/KRISP-0111/2020|EPI ISL 467465|B.1.106|South Africa|2020-04-01	0.0003374615	Africa
Africa|hCoV-19/Gambia/GC192772/2020|EPI ISL 561140|B.1.1|Gambia|2020-07-22	Africa|hCoV-19/South Africa/KRISP-0111/2020|EPI ISL 467465|B.1.106|South Africa|2020-04-01	0.0004387650	Africa
Africa|hCoV-19/Gambia/GC192778/2020|EPI ISL 561141|B.1.1|Gambia|2020-07-22	Africa|hCoV-19/South Africa/KRISP-0111/2020|EPI ISL 467465|B.1.106|South Africa|2020-04-01	0.0003374944	Africa
Africa|hCoV-19/Gambia/GC192781/2020|EPI ISL 561142|B.1.5.12|Gambia|2020-07-22	Africa|hCoV-19/South Africa/KRISP-0111/2020|EPI ISL 467465|B.1.106|South Africa|2020-04-01	0.0003712152	Africa
Africa|hCoV-19/Gambia/GC192782/2020|EPI ISL 561143|B.1.5.12|Gambia|2020-07-22	Africa|hCoV-19/South Africa/KRISP-0111/2020|EPI ISL 467465|B.1.106|South Africa|2020-04-01	0.0003712240	Africa
Africa|hCoV-19/Gambia/GC192786/2020|EPI ISL 561144|B.1.1.293|Gambia|2020-07-22	Africa|hCoV-19/South Africa/KRISP-0111/2020|EPI ISL 467465|B.1.106|South Africa|2020-04-01	0.0004049960	Africa
Africa|hCoV-19/Gambia/GC192789/2020|EPI ISL 561145|B.1|Gambia|2020-07-22	Africa|hCoV-19/South Africa/KRISP-0111/2020|EPI ISL 467465|B.1.106|South Africa|2020-04-01	0.0003036948	Africa
Africa|hCoV-19/Gambia/GC192811/2020|EPI ISL 561147|B.1.5.12|Gambia|2020-07-22	Africa|hCoV-19/South Africa/KRISP-0111/2020|EPI ISL 467465|B.1.106|South Africa|2020-04-01	0.0003430167	Africa
Africa|hCoV-19/Gambia/GC192812/2020|EPI ISL 561148|B.1.1.293|Gambia|2020-07-22	Africa|hCoV-19/South Africa/KRISP-0111/2020|EPI ISL 467465|B.1.106|South Africa|2020-04-01	0.0003374683	Africa
Africa|hCoV-19/Gambia/NPHL-038/2020|EPI ISL 561205|B.1.1|Gambia|2020	Africa|hCoV-19/South Africa/KRISP-0111/2020|EPI ISL 467465|B.1.106|South Africa|2020-04-01	0.0004725369	Africa
Africa|hCoV-19/Gambia/NPHL-061/2020|EPI ISL 561206|B.1.5.12|Gambia|2020	Africa|hCoV-19/South Africa/KRISP-0111/2020|EPI ISL 467465|B.1.106|South Africa|2020-04-01	0.0004387370	Africa
Africa|hCoV-19/Gambia/NPHL-1168/2020|EPI ISL 561212|B.1.5.12|Gambia|2020-06-27	Africa|hCoV-19/South Africa/KRISP-0111/2020|EPI ISL 467465|B.1.106|South Africa|2020-04-01	0.0004387634	Africa
Africa|hCoV-19/Gambia/NPHL-1208/2020|EPI ISL 561213|B.1.5.12|Gambia|2020-06-30	Africa|hCoV-19/South Africa/KRISP-0111/2020|EPI ISL 467465|B.1.106|South Africa|2020-04-01	0.0002051802	Africa
Africa|hCoV-19/Gambia/NPHL-1209/2020|EPI ISL 561214|B.1.5.12|Gambia|2020-06-30	Africa|hCoV-19/South Africa/KRISP-0111/2020|EPI ISL 467465|B.1.106|South Africa|2020-04-01	0.0001723750	Africa
Africa|hCoV-19/Gambia/NPHL-1212/2020|EPI ISL 561215|B.1.5.12|Gambia|2020-06-30	Africa|hCoV-19/South Africa/KRISP-0111/2020|EPI ISL 467465|B.1.106|South Africa|2020-04-01	0.0003036816	Africa
Africa|hCoV-19/Gambia/NPHL-1224/2020|EPI ISL 561217|B.1.1.293|Gambia|2020-06-30	Africa|hCoV-19/South Africa/KRISP-0111/2020|EPI ISL 467465|B.1.106|South Africa|2020-04-01	0.0003174898	Africa
Africa|hCoV-19/Gambia/NPHL-1230/2020|EPI ISL 561218|B.1.5|Gambia|2020-06-30	Africa|hCoV-19/South Africa/KRISP-0111/2020|EPI ISL 467465|B.1.106|South Africa|2020-04-01	0.0001367655	Africa
Africa|hCoV-19/Gambia/NPHL-1248/2020|EPI ISL 561222|B.1.5|Gambia|2020-07-01	Africa|hCoV-19/South Africa/KRISP-0111/2020|EPI ISL 467465|B.1.106|South Africa|2020-04-01	0.0001367564	Africa
Africa|hCoV-19/Gambia/NPHL-1258/2020|EPI ISL 561223|B.1.292|Gambia|2020-07-02	Africa|hCoV-19/South Africa/KRISP-0111/2020|EPI ISL 467465|B.1.106|South Africa|2020-04-01	0.0002699391	Africa
Africa|hCoV-19/Gambia/NPHL-1422/2020|EPI ISL 561228|B.1.5|Gambia|2020-07-04	Africa|hCoV-19/South Africa/KRISP-0111/2020|EPI ISL 467465|B.1.106|South Africa|2020-04-01	0.0001774513	Africa
Africa|hCoV-19/Gambia/NPHL-1424/2020|EPI ISL 561229|B.1.292|Gambia|2020-07-04	Africa|hCoV-19/South Africa/KRISP-0111/2020|EPI ISL 467465|B.1.106|South Africa|2020-04-01	0.0002700206	Africa
Africa|hCoV-19/Gambia/NPHL-1446/2020|EPI ISL 561230|B.1.5|Gambia|2020-07-04	Africa|hCoV-19/South Africa/KRISP-0111/2020|EPI ISL 467465|B.1.106|South Africa|2020-04-01	0.0001367564	Africa
Africa|hCoV-19/Gambia/NPHL-1477/2020|EPI ISL 561231|B.1.5|Gambia|2020	Africa|hCoV-19/South Africa/KRISP-0111/2020|EPI ISL 467465|B.1.106|South Africa|2020-04-01	0.0001412466	Africa
Africa|hCoV-19/Gambia/NPHL-1514/2020|EPI ISL 561232|B.1.1|Gambia|2020	Africa|hCoV-19/South Africa/KRISP-0111/2020|EPI ISL 467465|B.1.106|South Africa|2020-04-01	0.0003712225	Africa
Africa|hCoV-19/Gambia/NPHL-1641/2020|EPI ISL 561235|B.1.292|Gambia|2020-07-31	Africa|hCoV-19/South Africa/KRISP-0111/2020|EPI ISL 467465|B.1.106|South Africa|2020-04-01	0.0003147191	Africa
Africa|hCoV-19/Gambia/NPHL-1645/2020|EPI ISL 561236|B.1.1.293|Gambia|2020-08-04	Africa|hCoV-19/South Africa/KRISP-0111/2020|EPI ISL 467465|B.1.106|South Africa|2020-04-01	0.0003055015	Africa
Africa|hCoV-19/Gambia/NPHL-1711/2020|EPI ISL 561237|B.1.1.293|Gambia|2020-08-04	Africa|hCoV-19/South Africa/KRISP-0111/2020|EPI ISL 467465|B.1.106|South Africa|2020-04-01	0.0003374683	Africa
Africa|hCoV-19/Gambia/NPHL-1746/2020|EPI ISL 561238|B.1.1|Gambia|2020-07-20	Africa|hCoV-19/South Africa/KRISP-0111/2020|EPI ISL 467465|B.1.106|South Africa|2020-04-01	0.0002700001	Africa
Africa|hCoV-19/Gambia/NPHL-1921/2020|EPI ISL 561239|B.1.1|Gambia|2020	Africa|hCoV-19/South Africa/KRISP-0111/2020|EPI ISL 467465|B.1.106|South Africa|2020-04-01	0.0004387650	Africa
Africa|hCoV-19/Gambia/NPHL-1968/2020|EPI ISL 561240|B.1.1|Gambia|2020-07-16	Africa|hCoV-19/South Africa/KRISP-0111/2020|EPI ISL 467465|B.1.106|South Africa|2020-04-01	0.0004387650	Africa
Africa|hCoV-19/Gambia/NPHL-2037/2020|EPI ISL 561241|B.1.1|Gambia|2020-07-15	Africa|hCoV-19/South Africa/KRISP-0111/2020|EPI ISL 467465|B.1.106|South Africa|2020-04-01	0.0004050193	Africa
Africa|hCoV-19/Gambia/NPHL-2268/2020|EPI ISL 561242|B.1.1|Gambia|2020	Africa|hCoV-19/South Africa/KRISP-0111/2020|EPI ISL 467465|B.1.106|South Africa|2020-04-01	0.0002367862	Africa
Africa|hCoV-19/Gambia/NPHL-2344/2020|EPI ISL 561243|B.1.292|Gambia|2020	Africa|hCoV-19/South Africa/KRISP-0111/2020|EPI ISL 467465|B.1.106|South Africa|2020-04-01	0.0003374670	Africa
Africa|hCoV-19/Gambia/NPHL-2374/2020|EPI ISL 561244|B.1.5.12|Gambia|2020	Africa|hCoV-19/South Africa/KRISP-0111/2020|EPI ISL 467465|B.1.106|South Africa|2020-04-01	0.0003036918	Africa
Africa|hCoV-19/Gambia/NPHL-242/2020|EPI ISL 561245|B.1.5|Gambia|2020	Africa|hCoV-19/South Africa/KRISP-0111/2020|EPI ISL 467465|B.1.106|South Africa|2020-04-01	0.0001349709	Africa
Africa|hCoV-19/Gambia/NPHL-243/2020|EPI ISL 561246|B.1.5|Gambia|2020	Africa|hCoV-19/South Africa/KRISP-0111/2020|EPI ISL 467465|B.1.106|South Africa|2020-04-01	0.0002068920	Africa
Africa|hCoV-19/Gambia/NPHL-244/2020|EPI ISL 561247|B.1.1.293|Gambia|2020	Africa|hCoV-19/South Africa/KRISP-0111/2020|EPI ISL 467465|B.1.106|South Africa|2020-04-01	0.0003744787	Africa
Africa|hCoV-19/Gambia/NPHL-2443/2020|EPI ISL 561248|B.1.5.12|Gambia|2020	Africa|hCoV-19/South Africa/KRISP-0111/2020|EPI ISL 467465|B.1.106|South Africa|2020-04-01	0.0003036813	Africa
Africa|hCoV-19/Gambia/NPHL-2444/2020|EPI ISL 561249|B.1.292|Gambia|2020-07-21	Africa|hCoV-19/South Africa/KRISP-0111/2020|EPI ISL 467465|B.1.106|South Africa|2020-04-01	0.0003036876	Africa
Africa|hCoV-19/Gambia/NPHL-2446/2020|EPI ISL 561250|B.1.1|Gambia|2020	Africa|hCoV-19/South Africa/KRISP-0111/2020|EPI ISL 467465|B.1.106|South Africa|2020-04-01	0.0004500487	Africa
Africa|hCoV-19/Gambia/NPHL-245/2020|EPI ISL 561251|B.1.1|Gambia|2020	Africa|hCoV-19/South Africa/KRISP-0111/2020|EPI ISL 467465|B.1.106|South Africa|2020-04-01	0.0002719916	Africa
Africa|hCoV-19/Gambia/NPHL-2457/2020|EPI ISL 561252|B.1.1|Gambia|2020-07-21	Africa|hCoV-19/South Africa/KRISP-0111/2020|EPI ISL 467465|B.1.106|South Africa|2020-04-01	0.0004500331	Africa
Africa|hCoV-19/Gambia/NPHL-2458/2020|EPI ISL 561253|B.1.292|Gambia|2020-07-21	Africa|hCoV-19/South Africa/KRISP-0111/2020|EPI ISL 467465|B.1.106|South Africa|2020-04-01	0.0003115927	Africa
Africa|hCoV-19/Gambia/NPHL-2463/2020|EPI ISL 561254|B.1.1|Gambia|2020	Africa|hCoV-19/South Africa/KRISP-0111/2020|EPI ISL 467465|B.1.106|South Africa|2020-04-01	0.0004545802	Africa
Africa|hCoV-19/Gambia/NPHL-2465/2020|EPI ISL 561255|B.1.1|Gambia|2020-07-21	Africa|hCoV-19/South Africa/KRISP-0111/2020|EPI ISL 467465|B.1.106|South Africa|2020-04-01	0.0004500643	Africa
Africa|hCoV-19/Gambia/NPHL-2469/2020|EPI ISL 561256|B.1.5.12|Gambia|2020-07-21	Africa|hCoV-19/South Africa/KRISP-0111/2020|EPI ISL 467465|B.1.106|South Africa|2020-04-01	0.0003807683	Africa
Africa|hCoV-19/Gambia/NPHL-247/2020|EPI ISL 561257|B.1.1.293|Gambia|2020	Africa|hCoV-19/South Africa/KRISP-0111/2020|EPI ISL 467465|B.1.106|South Africa|2020-04-01	0.0003712438	Africa
Africa|hCoV-19/Gambia/NPHL-2470/2020|EPI ISL 561258|B.1.1|Gambia|2020-07-21	Africa|hCoV-19/South Africa/KRISP-0111/2020|EPI ISL 467465|B.1.106|South Africa|2020-04-01	0.0004500487	Africa
Africa|hCoV-19/Gambia/NPHL-2472/2020|EPI ISL 561259|B.1.5.12|Gambia|2020-07-21	Africa|hCoV-19/South Africa/KRISP-0111/2020|EPI ISL 467465|B.1.106|South Africa|2020-04-01	0.0001730429	Africa
Africa|hCoV-19/Gambia/NPHL-2473/2020|EPI ISL 561260|B.1.5.12|Gambia|2020-07-21	Africa|hCoV-19/South Africa/KRISP-0111/2020|EPI ISL 467465|B.1.106|South Africa|2020-04-01	0.0004387694	Africa
Africa|hCoV-19/Gambia/NPHL-2478/2020|EPI ISL 561261|B.1.5.12|Gambia|2020-07-21	Africa|hCoV-19/South Africa/KRISP-0111/2020|EPI ISL 467465|B.1.106|South Africa|2020-04-01	0.0002797163	Africa
Africa|hCoV-19/Gambia/NPHL-2497/2020|EPI ISL 561262|B.1.1.242|Gambia|2020-07-21	Africa|hCoV-19/South Africa/KRISP-0111/2020|EPI ISL 467465|B.1.106|South Africa|2020-04-01	0.0004195906	Africa
Africa|hCoV-19/Gambia/NPHL-2504/2020|EPI ISL 561264|B.1.5.12|Gambia|2020-07-23	Africa|hCoV-19/South Africa/KRISP-0111/2020|EPI ISL 467465|B.1.106|South Africa|2020-04-01	0.0004463473	Africa
Africa|hCoV-19/Gambia/NPHL-2514/2020|EPI ISL 561265|B.1.5.12|Gambia|2020-07-21	Africa|hCoV-19/South Africa/KRISP-0111/2020|EPI ISL 467465|B.1.106|South Africa|2020-04-01	0.0003807722	Africa
Africa|hCoV-19/Gambia/NPHL-2521/2020|EPI ISL 561266|B.1.5.12|Gambia|2020-07-23	Africa|hCoV-19/South Africa/KRISP-0111/2020|EPI ISL 467465|B.1.106|South Africa|2020-04-01	0.0003807565	Africa
Africa|hCoV-19/Gambia/NPHL-2522/2020|EPI ISL 561267|B.1.1.293|Gambia|2020-07-22	Africa|hCoV-19/South Africa/KRISP-0111/2020|EPI ISL 467465|B.1.106|South Africa|2020-04-01	0.0004157706	Africa
Africa|hCoV-19/Gambia/NPHL-2524/2020|EPI ISL 561268|B.1.1|Gambia|2020-07-24	Africa|hCoV-19/South Africa/KRISP-0111/2020|EPI ISL 467465|B.1.106|South Africa|2020-04-01	0.0004050193	Africa
Africa|hCoV-19/Gambia/NPHL-2529/2020|EPI ISL 561269|B.1.1.293|Gambia|2020-07-21	Africa|hCoV-19/South Africa/KRISP-0111/2020|EPI ISL 467465|B.1.106|South Africa|2020-04-01	0.0003807643	Africa
Africa|hCoV-19/Gambia/NPHL-253/2020|EPI ISL 561270|B.1.1.293|Gambia|2020	Africa|hCoV-19/South Africa/KRISP-0111/2020|EPI ISL 467465|B.1.106|South Africa|2020-04-01	0.0004049878	Africa
Africa|hCoV-19/Gambia/NPHL-2537/2020|EPI ISL 561271|B.1.1|Gambia|2020	Africa|hCoV-19/South Africa/KRISP-0111/2020|EPI ISL 467465|B.1.106|South Africa|2020-04-01	0.0004799550	Africa
Africa|hCoV-19/Gambia/NPHL-2538/2020|EPI ISL 561272|B.1.5.12|Gambia|2020-07-21	Africa|hCoV-19/South Africa/KRISP-0111/2020|EPI ISL 467465|B.1.106|South Africa|2020-04-01	0.0003461267	Africa
Africa|hCoV-19/Gambia/NPHL-2550/2020|EPI ISL 561274|B.1.292|Gambia|2020-07-21	Africa|hCoV-19/South Africa/KRISP-0111/2020|EPI ISL 467465|B.1.106|South Africa|2020-04-01	0.0002768888	Africa
Africa|hCoV-19/Gambia/NPHL-2554/2020|EPI ISL 561275|B.1.5.12|Gambia|2020	Africa|hCoV-19/South Africa/KRISP-0111/2020|EPI ISL 467465|B.1.106|South Africa|2020-04-01	0.0002769023	Africa
Africa|hCoV-19/Gambia/NPHL-2555/2020|EPI ISL 561276|B.1.1|Gambia|2020-07-21	Africa|hCoV-19/South Africa/KRISP-0111/2020|EPI ISL 467465|B.1.106|South Africa|2020-04-01	0.0004197254	Africa
Africa|hCoV-19/Gambia/NPHL-256/2020|EPI ISL 561277|B.1.1.293|Gambia|2020	Africa|hCoV-19/South Africa/KRISP-0111/2020|EPI ISL 467465|B.1.106|South Africa|2020-04-01	0.0003037357	Africa
Africa|hCoV-19/Gambia/NPHL-2560/2020|EPI ISL 561278|B.1.1|Gambia|2020	Africa|hCoV-19/South Africa/KRISP-0111/2020|EPI ISL 467465|B.1.106|South Africa|2020-04-01	0.0004500331	Africa
Africa|hCoV-19/Gambia/NPHL-2567/2020|EPI ISL 561279|B.1|Gambia|2020	Africa|hCoV-19/South Africa/KRISP-0111/2020|EPI ISL 467465|B.1.106|South Africa|2020-04-01	0.0005063302	Africa
Africa|hCoV-19/Gambia/NPHL-2573/2020|EPI ISL 561280|B.1.1.293|Gambia|2020	Africa|hCoV-19/South Africa/KRISP-0111/2020|EPI ISL 467465|B.1.106|South Africa|2020-04-01	0.0002769147	Africa
Africa|hCoV-19/Gambia/NPHL-2586/2020|EPI ISL 561281|B.1.5.12|Gambia|2020-07-23	Africa|hCoV-19/South Africa/KRISP-0111/2020|EPI ISL 467465|B.1.106|South Africa|2020-04-01	0.0002796605	Africa
Africa|hCoV-19/Gambia/NPHL-2588/2020|EPI ISL 561282|B.1.1|Gambia|2020	Africa|hCoV-19/South Africa/KRISP-0111/2020|EPI ISL 467465|B.1.106|South Africa|2020-04-01	0.0004725257	Africa
Africa|hCoV-19/Gambia/NPHL-2615/2020|EPI ISL 561283|B.1.1.293|Gambia|2020-08-18	Africa|hCoV-19/South Africa/KRISP-0111/2020|EPI ISL 467465|B.1.106|South Africa|2020-04-01	0.0004049879	Africa
Africa|hCoV-19/Gambia/NPHL-2626/2020|EPI ISL 561284|B.1.1.293|Gambia|2020	Africa|hCoV-19/South Africa/KRISP-0111/2020|EPI ISL 467465|B.1.106|South Africa|2020-04-01	0.0003037388	Africa
Africa|hCoV-19/Gambia/NPHL-2640/2020|EPI ISL 561285|B.1.5.12|Gambia|2020-06-17	Africa|hCoV-19/South Africa/KRISP-0111/2020|EPI ISL 467465|B.1.106|South Africa|2020-04-01	0.0002699455	Africa
Africa|hCoV-19/Gambia/NPHL-266/2020|EPI ISL 561286|B.1.5.12|Gambia|2020	Africa|hCoV-19/South Africa/KRISP-0111/2020|EPI ISL 467465|B.1.106|South Africa|2020-04-01	0.0003461458	Africa
Africa|hCoV-19/Gambia/NPHL-2706/2020|EPI ISL 561287|B.1.292|Gambia|2020	Africa|hCoV-19/South Africa/KRISP-0111/2020|EPI ISL 467465|B.1.106|South Africa|2020-04-01	0.0003374375	Africa
Africa|hCoV-19/Gambia/NPHL-2712/2020|EPI ISL 561288|B.1.5.12|Gambia|2020-08-03	Africa|hCoV-19/South Africa/KRISP-0111/2020|EPI ISL 467465|B.1.106|South Africa|2020-04-01	0.0003712314	Africa
Africa|hCoV-19/Gambia/NPHL-2727/2020|EPI ISL 561289|B.1.5.12|Gambia|2020-08-04	Africa|hCoV-19/South Africa/KRISP-0111/2020|EPI ISL 467465|B.1.106|South Africa|2020-04-01	0.0003712152	Africa
Africa|hCoV-19/Gambia/NPHL-2729/2020|EPI ISL 561290|B.1.1|Gambia|2020-07-23	Africa|hCoV-19/South Africa/KRISP-0111/2020|EPI ISL 467465|B.1.106|South Africa|2020-04-01	0.0004387650	Africa
Africa|hCoV-19/Gambia/NPHL-2736/2020|EPI ISL 561291|B.1.1.242|Gambia|2020-07-25	Africa|hCoV-19/South Africa/KRISP-0111/2020|EPI ISL 467465|B.1.106|South Africa|2020-04-01	0.0004725162	Africa
Africa|hCoV-19/Gambia/NPHL-2759/2020|EPI ISL 561292|B.1.5.12|Gambia|2020-08-07	Africa|hCoV-19/South Africa/KRISP-0111/2020|EPI ISL 467465|B.1.106|South Africa|2020-04-01	0.0003374910	Africa
Africa|hCoV-19/Gambia/NPHL-2762/2020|EPI ISL 561293|B.1.5.12|Gambia|2020-07-25	Africa|hCoV-19/South Africa/KRISP-0111/2020|EPI ISL 467465|B.1.106|South Africa|2020-04-01	0.0004049783	Africa
Africa|hCoV-19/Gambia/NPHL-2767/2020|EPI ISL 561294|B.1.1.293|Gambia|2020-07-25	Africa|hCoV-19/South Africa/KRISP-0111/2020|EPI ISL 467465|B.1.106|South Africa|2020-04-01	0.0004387562	Africa
Africa|hCoV-19/Gambia/NPHL-2768/2020|EPI ISL 561295|B.1.1.293|Gambia|2020-07-27	Africa|hCoV-19/South Africa/KRISP-0111/2020|EPI ISL 467465|B.1.106|South Africa|2020-04-01	0.0003712314	Africa
Africa|hCoV-19/Gambia/NPHL-277/2020|EPI ISL 561296|B.1.5.12|Gambia|2020	Africa|hCoV-19/South Africa/KRISP-0111/2020|EPI ISL 467465|B.1.106|South Africa|2020-04-01	0.0003712240	Africa
Africa|hCoV-19/Gambia/NPHL-2785/2020|EPI ISL 561297|B.1.1.242|Gambia|2020-07-27	Africa|hCoV-19/South Africa/KRISP-0111/2020|EPI ISL 467465|B.1.106|South Africa|2020-04-01	0.0004049934	Africa
Africa|hCoV-19/Gambia/NPHL-2790/2020|EPI ISL 561298|B.1.1.293|Gambia|2020	Africa|hCoV-19/South Africa/KRISP-0111/2020|EPI ISL 467465|B.1.106|South Africa|2020-04-01	0.0004387650	Africa
Africa|hCoV-19/Gambia/NPHL-2825/2020|EPI ISL 561299|B.1.5.12|Gambia|2020	Africa|hCoV-19/South Africa/KRISP-0111/2020|EPI ISL 467465|B.1.106|South Africa|2020-04-01	0.0003711814	Africa
Africa|hCoV-19/Gambia/NPHL-287/2020|EPI ISL 561300|B.1.1.293|Gambia|2020	Africa|hCoV-19/South Africa/KRISP-0111/2020|EPI ISL 467465|B.1.106|South Africa|2020-04-01	0.0004050097	Africa
Africa|hCoV-19/Gambia/NPHL-2889/2020|EPI ISL 561301|B.1.5.12|Gambia|2020	Africa|hCoV-19/South Africa/KRISP-0111/2020|EPI ISL 467465|B.1.106|South Africa|2020-04-01	0.0004122532	Africa
Africa|hCoV-19/Gambia/NPHL-2892/2020|EPI ISL 561302|B.1.5.12|Gambia|2020-09-07	Africa|hCoV-19/South Africa/KRISP-0111/2020|EPI ISL 467465|B.1.106|South Africa|2020-04-01	0.0004122532	Africa
Africa|hCoV-19/Gambia/NPHL-290/2020|EPI ISL 561303|B.1.1.293|Gambia|2020	Africa|hCoV-19/South Africa/KRISP-0111/2020|EPI ISL 467465|B.1.106|South Africa|2020-04-01	0.0003712312	Africa
Africa|hCoV-19/Gambia/NPHL-2909/2020|EPI ISL 561304|B.1.1.293|Gambia|2020-07-26	Africa|hCoV-19/South Africa/KRISP-0111/2020|EPI ISL 467465|B.1.106|South Africa|2020-04-01	0.0004050056	Africa
Africa|hCoV-19/Gambia/NPHL-2984/2020|EPI ISL 561307|B.1.1.293|Gambia|2020	Africa|hCoV-19/South Africa/KRISP-0111/2020|EPI ISL 467465|B.1.106|South Africa|2020-04-01	0.0004387842	Africa
Africa|hCoV-19/Gambia/NPHL-299/2020|EPI ISL 561308|B.1.1.293|Gambia|2020	Africa|hCoV-19/South Africa/KRISP-0111/2020|EPI ISL 467465|B.1.106|South Africa|2020-04-01	0.0004049960	Africa
Africa|hCoV-19/Gambia/NPHL-3047/2020|EPI ISL 561309|B.1.5.12|Gambia|2020-07-28	Africa|hCoV-19/South Africa/KRISP-0111/2020|EPI ISL 467465|B.1.106|South Africa|2020-04-01	0.0004088826	Africa
Africa|hCoV-19/Gambia/NPHL-3055/2020|EPI ISL 561310|B.1.5.12|Gambia|2020-07-17	Africa|hCoV-19/South Africa/KRISP-0111/2020|EPI ISL 467465|B.1.106|South Africa|2020-04-01	0.0004049782	Africa
Africa|hCoV-19/Gambia/NPHL-3062/2020|EPI ISL 561311|B.1.5.12|Gambia|2020	Africa|hCoV-19/South Africa/KRISP-0111/2020|EPI ISL 467465|B.1.106|South Africa|2020-04-01	0.0004088826	Africa
Africa|hCoV-19/Gambia/NPHL-3079/2020|EPI ISL 561312|B.1.5.12|Gambia|2020-07-27	Africa|hCoV-19/South Africa/KRISP-0111/2020|EPI ISL 467465|B.1.106|South Africa|2020-04-01	0.0004122532	Africa
Africa|hCoV-19/Gambia/NPHL-3206/2020|EPI ISL 561313|B.1.1.293|Gambia|2020	Africa|hCoV-19/South Africa/KRISP-0111/2020|EPI ISL 467465|B.1.106|South Africa|2020-04-01	0.0004725367	Africa
Africa|hCoV-19/Gambia/NPHL-3254/2020|EPI ISL 561315|B.1.5.12|Gambia|2020-07-28	Africa|hCoV-19/South Africa/KRISP-0111/2020|EPI ISL 467465|B.1.106|South Africa|2020-04-01	0.0004082846	Africa
Africa|hCoV-19/Gambia/NPHL-3281/2020|EPI ISL 561316|B.1.1|Gambia|2020-07-28	Africa|hCoV-19/South Africa/KRISP-0111/2020|EPI ISL 467465|B.1.106|South Africa|2020-04-01	0.0005245056	Africa
Africa|hCoV-19/Gambia/NPHL-483B/2020|EPI ISL 561318|B.1.1|Gambia|2020	Africa|hCoV-19/South Africa/KRISP-0111/2020|EPI ISL 467465|B.1.106|South Africa|2020-04-01	0.0005247222	Africa
Africa|hCoV-19/Gambia/NPHL-704/2020|EPI ISL 561320|B.1.1.293|Gambia|2020	Africa|hCoV-19/South Africa/KRISP-0111/2020|EPI ISL 467465|B.1.106|South Africa|2020-04-01	0.0006233497	Africa
Africa|hCoV-19/Gambia/NPHL-737/2020|EPI ISL 561323|B.1.1.293|Gambia|2020	Africa|hCoV-19/South Africa/KRISP-0111/2020|EPI ISL 467465|B.1.106|South Africa|2020-04-01	0.0003461338	Africa
Africa|hCoV-19/Gambia/NPHL-748/2020|EPI ISL 561324|B.1.1|Gambia|2020	Africa|hCoV-19/South Africa/KRISP-0111/2020|EPI ISL 467465|B.1.106|South Africa|2020-04-01	0.0004050192	Africa
Africa|hCoV-19/Gambia/NPHL-758/2020|EPI ISL 561326|B.1.1.293|Gambia|2020	Africa|hCoV-19/South Africa/KRISP-0111/2020|EPI ISL 467465|B.1.106|South Africa|2020-04-01	0.0002420548	Africa
Africa|hCoV-19/Gambia/NPHL-760/2020|EPI ISL 561327|B.1.5|Gambia|2020	Africa|hCoV-19/South Africa/KRISP-0111/2020|EPI ISL 467465|B.1.106|South Africa|2020-04-01	0.0001699803	Africa
Africa|hCoV-19/Gambia/NPHL-790/2020|EPI ISL 561329|B.1.5|Gambia|2020	Africa|hCoV-19/South Africa/KRISP-0111/2020|EPI ISL 467465|B.1.106|South Africa|2020-04-01	0.0001370985	Africa
Africa|hCoV-19/Gambia/NPHL-923/2020|EPI ISL 561330|B.1.5.12|Gambia|2020	Africa|hCoV-19/South Africa/KRISP-0111/2020|EPI ISL 467465|B.1.106|South Africa|2020-04-01	0.0003037020	Africa
Africa|hCoV-19/Gambia/NPHL-930/2020|EPI ISL 561331|B.1.5|Gambia|2020	Africa|hCoV-19/South Africa/KRISP-0111/2020|EPI ISL 467465|B.1.106|South Africa|2020-04-01	0.0001713784	Africa
Africa|hCoV-19/Gambia/NPHL-941/2020|EPI ISL 561332|B.1.5.12|Gambia|2020	Africa|hCoV-19/South Africa/KRISP-0111/2020|EPI ISL 467465|B.1.106|South Africa|2020-04-01	0.0003374455	Africa
Africa|hCoV-19/Gambia/NPHL-956/2020|EPI ISL 561334|B.1.5.12|Gambia|2020	Africa|hCoV-19/South Africa/KRISP-0111/2020|EPI ISL 467465|B.1.106|South Africa|2020-04-01	0.0003427581	Africa
Africa|hCoV-19/Ghana/1651 S3/2020|EPI ISL 422387|A.11|Ghana|2020-03-25	Africa|hCoV-19/South Africa/KRISP-0111/2020|EPI ISL 467465|B.1.106|South Africa|2020-04-01	0.0004913117	Africa
Africa|hCoV-19/Ghana/1659 S14/2020|EPI ISL 422405|B.1.220|Ghana|2020-03-25	Africa|hCoV-19/South Africa/KRISP-0111/2020|EPI ISL 467465|B.1.106|South Africa|2020-04-01	0.0002109848	Africa
Africa|hCoV-19/Ghana/2230 S4/2020|EPI ISL 422390|B.40|Ghana|2020-03-25	Africa|hCoV-19/South Africa/KRISP-0111/2020|EPI ISL 467465|B.1.106|South Africa|2020-04-01	0.0004097858	Africa
Africa|hCoV-19/Ghana/2333 S5/2020|EPI ISL 422394|B.1.3|Ghana|2020-03-27	Africa|hCoV-19/South Africa/KRISP-0111/2020|EPI ISL 467465|B.1.106|South Africa|2020-04-01	0.0003095855	Africa
Africa|hCoV-19/Ghana/2573 S27/2020|EPI ISL 515082|A|Ghana|2020-03-29	Africa|hCoV-19/South Africa/KRISP-0111/2020|EPI ISL 467465|B.1.106|South Africa|2020-04-01	0.0006114017	Africa
Africa|hCoV-19/Ghana/2666 S32/2020|EPI ISL 515083|A|Ghana|2020-03-27	Africa|hCoV-19/South Africa/KRISP-0111/2020|EPI ISL 467465|B.1.106|South Africa|2020-04-01	0.0001376551	Africa
Africa|hCoV-19/Ghana/2709 S25/2020|EPI ISL 515084|B.1|Ghana|2020-03-28	Africa|hCoV-19/South Africa/KRISP-0111/2020|EPI ISL 467465|B.1.106|South Africa|2020-04-01	0.0003377941	Africa
Africa|hCoV-19/Ghana/2828 S6/2020|EPI ISL 422397|A.11|Ghana|2020-03-29	Africa|hCoV-19/South Africa/KRISP-0111/2020|EPI ISL 467465|B.1.106|South Africa|2020-04-01	0.0006158839	Africa
Africa|hCoV-19/Ghana/2852 S30/2020|EPI ISL 515085|B.6|Ghana|2020-03-28	Africa|hCoV-19/South Africa/KRISP-0111/2020|EPI ISL 467465|B.1.106|South Africa|2020-04-01	0.0002404208	Africa
Africa|hCoV-19/Ghana/2914 S8/2020|EPI ISL 422399|B.1.1|Ghana|2020-03-30	Africa|hCoV-19/South Africa/KRISP-0111/2020|EPI ISL 467465|B.1.106|South Africa|2020-04-01	0.0002785380	Africa
Africa|hCoV-19/Ghana/34927 S20/2020|EPI ISL 515086|A.11|Ghana|2020-05-23	Africa|hCoV-19/South Africa/KRISP-0111/2020|EPI ISL 467465|B.1.106|South Africa|2020-04-01	0.0005112288	Africa
Africa|hCoV-19/Ghana/34928 S21/2020|EPI ISL 515087|A.11|Ghana|2020-05-23	Africa|hCoV-19/South Africa/KRISP-0111/2020|EPI ISL 467465|B.1.106|South Africa|2020-04-01	0.0006155344	Africa
Africa|hCoV-19/Ghana/34980 S22/2020|EPI ISL 515088|B.1.1|Ghana|2020-05-23	Africa|hCoV-19/South Africa/KRISP-0111/2020|EPI ISL 467465|B.1.106|South Africa|2020-04-01	0.0002784053	Africa
Africa|hCoV-19/Ghana/34983 S40/2020|EPI ISL 515089|B.1.1|Ghana|2020-05-23	Africa|hCoV-19/South Africa/KRISP-0111/2020|EPI ISL 467465|B.1.106|South Africa|2020-04-01	0.0003427146	Africa
Africa|hCoV-19/Ghana/35012 S17/2020|EPI ISL 515090|B.1.1|Ghana|2020-05-23	Africa|hCoV-19/South Africa/KRISP-0111/2020|EPI ISL 467465|B.1.106|South Africa|2020-04-01	0.0003374876	Africa
Africa|hCoV-19/Ghana/35019 S18/2020|EPI ISL 515091|B.1.1|Ghana|2020-05-23	Africa|hCoV-19/South Africa/KRISP-0111/2020|EPI ISL 467465|B.1.106|South Africa|2020-04-01	0.0002417073	Africa
Africa|hCoV-19/Ghana/35183 S24/2020|EPI ISL 515092|A|Ghana|2020-05-24	Africa|hCoV-19/South Africa/KRISP-0111/2020|EPI ISL 467465|B.1.106|South Africa|2020-04-01	0.0001396785	Africa
Africa|hCoV-19/Ghana/35280 S41/2020|EPI ISL 515093|A|Ghana|2020-05-24	Africa|hCoV-19/South Africa/KRISP-0111/2020|EPI ISL 467465|B.1.106|South Africa|2020-04-01	0.0005189154	Africa
Africa|hCoV-19/Ghana/35394 S49/2020|EPI ISL 515094|B.1.1.307|Ghana|2020-05-24	Africa|hCoV-19/South Africa/KRISP-0111/2020|EPI ISL 467465|B.1.106|South Africa|2020-04-01	0.0002768380	Africa
Africa|hCoV-19/Ghana/35466 S19/2020|EPI ISL 515095|B.1.1|Ghana|2020-05-24	Africa|hCoV-19/South Africa/KRISP-0111/2020|EPI ISL 467465|B.1.106|South Africa|2020-04-01	0.0003083384	Africa
Africa|hCoV-19/Ghana/35563 S37/2020|EPI ISL 515096|A.11|Ghana|2020-05-24	Africa|hCoV-19/South Africa/KRISP-0111/2020|EPI ISL 467465|B.1.106|South Africa|2020-04-01	0.0006413155	Africa
Africa|hCoV-19/Ghana/36523 S23/2020|EPI ISL 515097|A|Ghana|2020-05-27	Africa|hCoV-19/South Africa/KRISP-0111/2020|EPI ISL 467465|B.1.106|South Africa|2020-04-01	0.0001718874	Africa
Africa|hCoV-19/Ghana/81216 S36/2020|EPI ISL 515098|A|Ghana|2020-05-20	Africa|hCoV-19/South Africa/KRISP-0111/2020|EPI ISL 467465|B.1.106|South Africa|2020-04-01	0.0006110135	Africa
Africa|hCoV-19/Ghana/81219 S34/2020|EPI ISL 515099|B.1.1|Ghana|2020-05-20	Africa|hCoV-19/South Africa/KRISP-0111/2020|EPI ISL 467465|B.1.106|South Africa|2020-04-01	0.0002399429	Africa
Africa|hCoV-19/Ghana/82879 S48/2020|EPI ISL 515100|B.1|Ghana|2020-05-20	Africa|hCoV-19/South Africa/KRISP-0111/2020|EPI ISL 467465|B.1.106|South Africa|2020-04-01	0.0003395995	Africa
Africa|hCoV-19/Ghana/83637 S29/2020|EPI ISL 515101|B.1.1|Ghana|2020-05-22	Africa|hCoV-19/South Africa/KRISP-0111/2020|EPI ISL 467465|B.1.106|South Africa|2020-04-01	0.0002711658	Africa
Africa|hCoV-19/Ghana/84049 S31/2020|EPI ISL 515102|B.1|Ghana|2020-05-25	Africa|hCoV-19/South Africa/KRISP-0111/2020|EPI ISL 467465|B.1.106|South Africa|2020-04-01	0.0003720712	Africa
Africa|hCoV-19/Ghana/84162 S45/2020|EPI ISL 515103|A|Ghana|2020-04-25	Africa|hCoV-19/South Africa/KRISP-0111/2020|EPI ISL 467465|B.1.106|South Africa|2020-04-01	0.0004843226	Africa
Africa|hCoV-19/Ghana/84182 S43/2020|EPI ISL 515104|B.1.1|Ghana|2020-05-25	Africa|hCoV-19/South Africa/KRISP-0111/2020|EPI ISL 467465|B.1.106|South Africa|2020-04-01	0.0004112586	Africa
Africa|hCoV-19/Ghana/84210 S44/2020|EPI ISL 515105|A|Ghana|2020-05-24	Africa|hCoV-19/South Africa/KRISP-0111/2020|EPI ISL 467465|B.1.106|South Africa|2020-04-01	0.0005456192	Africa
Africa|hCoV-19/Ghana/84218 S47/2020|EPI ISL 515106|A|Ghana|2020-05-25	Africa|hCoV-19/South Africa/KRISP-0111/2020|EPI ISL 467465|B.1.106|South Africa|2020-04-01	0.0006232852	Africa
Africa|hCoV-19/Ghana/84260 S28/2020|EPI ISL 515107|A|Ghana|2020-05-25	Africa|hCoV-19/South Africa/KRISP-0111/2020|EPI ISL 467465|B.1.106|South Africa|2020-04-01	0.0005109275	Africa
Africa|hCoV-19/Ghana/84279 S42/2020|EPI ISL 515108|B.1|Ghana|2020-05-25	Africa|hCoV-19/South Africa/KRISP-0111/2020|EPI ISL 467465|B.1.106|South Africa|2020-04-01	0.0003745284	Africa
Africa|hCoV-19/Ghana/84301 S35/2020|EPI ISL 515109|A.11|Ghana|2020-05-24	Africa|hCoV-19/South Africa/KRISP-0111/2020|EPI ISL 467465|B.1.106|South Africa|2020-04-01	0.0004933772	Africa
Africa|hCoV-19/Ghana/84430 S51/2020|EPI ISL 515110|B.1.1.307|Ghana|2020-05-25	Africa|hCoV-19/South Africa/KRISP-0111/2020|EPI ISL 467465|B.1.106|South Africa|2020-04-01	0.0002717884	Africa
Africa|hCoV-19/Ghana/84438 S50/2020|EPI ISL 515111|A|Ghana|2020-05-24	Africa|hCoV-19/South Africa/KRISP-0111/2020|EPI ISL 467465|B.1.106|South Africa|2020-04-01	0.0005090208	Africa
Africa|hCoV-19/Ghana/84484 S16/2020|EPI ISL 515112|B.1.1|Ghana|2020-05-25	Africa|hCoV-19/South Africa/KRISP-0111/2020|EPI ISL 467465|B.1.106|South Africa|2020-04-01	0.0003461816	Africa
Africa|hCoV-19/Ghana/KATH23/2020|EPI ISL 515181|A.11|Ghana|2020-03-22	Africa|hCoV-19/South Africa/KRISP-0111/2020|EPI ISL 467465|B.1.106|South Africa|2020-04-01	0.0004725322	Africa
Africa|hCoV-19/Ghana/TTH10/2020|EPI ISL 515182|A|Ghana|2020-03-27	Africa|hCoV-19/South Africa/KRISP-0111/2020|EPI ISL 467465|B.1.106|South Africa|2020-04-01	0.0004387266	Africa
Africa|hCoV-19/Ghana/TTH11/2020|EPI ISL 515183|A|Ghana|2020-03-27	Africa|hCoV-19/South Africa/KRISP-0111/2020|EPI ISL 467465|B.1.106|South Africa|2020-04-01	0.0004401819	Africa
Africa|hCoV-19/Ghana/TTH6/2020|EPI ISL 515248|A|Ghana|2020-03-27	Africa|hCoV-19/South Africa/KRISP-0111/2020|EPI ISL 467465|B.1.106|South Africa|2020-04-01	0.0004948116	Africa
Africa|hCoV-19/Kenya/C1092/2020|EPI ISL 457849|B.1.5|Kenya|2020-04-18	Africa|hCoV-19/South Africa/KRISP-0111/2020|EPI ISL 467465|B.1.106|South Africa|2020-04-01	0.0001756454	Africa
Africa|hCoV-19/Kenya/C1102/2020|EPI ISL 568708|B.1.5|Kenya|2020-04-19	Africa|hCoV-19/South Africa/KRISP-0111/2020|EPI ISL 467465|B.1.106|South Africa|2020-04-01	0.0002752443	Africa
Africa|hCoV-19/Kenya/C1162/2020|EPI ISL 457850|B.1.5|Kenya|2020-04-19	Africa|hCoV-19/South Africa/KRISP-0111/2020|EPI ISL 467465|B.1.106|South Africa|2020-04-01	0.0001390280	Africa
Africa|hCoV-19/Kenya/C1216/2020|EPI ISL 457854|B.1.5|Kenya|2020-04-19	Africa|hCoV-19/South Africa/KRISP-0111/2020|EPI ISL 467465|B.1.106|South Africa|2020-04-01	0.0001687056	Africa
Africa|hCoV-19/Kenya/C1292/2020|EPI ISL 457856|B|Kenya|2020-04-20	Africa|hCoV-19/South Africa/KRISP-0111/2020|EPI ISL 467465|B.1.106|South Africa|2020-04-01	0.0001720860	Africa
Africa|hCoV-19/Kenya/C1357/2020|EPI ISL 457858|B.1.5|Kenya|2020-04-20	Africa|hCoV-19/South Africa/KRISP-0111/2020|EPI ISL 467465|B.1.106|South Africa|2020-04-01	0.0001410722	Africa
Africa|hCoV-19/Kenya/C1422/2020|EPI ISL 457861|B.1|Kenya|2020-04-20	Africa|hCoV-19/South Africa/KRISP-0111/2020|EPI ISL 467465|B.1.106|South Africa|2020-04-01	0.0001771624	Africa
Africa|hCoV-19/Kenya/C1499/2020|EPI ISL 457863|B.1.5|Kenya|2020-04-20	Africa|hCoV-19/South Africa/KRISP-0111/2020|EPI ISL 467465|B.1.106|South Africa|2020-04-01	0.0001720705	Africa
Africa|hCoV-19/Kenya/C1646/2020|EPI ISL 457865|B.1.5|Kenya|2020-04-21	Africa|hCoV-19/South Africa/KRISP-0111/2020|EPI ISL 467465|B.1.106|South Africa|2020-04-01	0.0001427178	Africa
Africa|hCoV-19/Kenya/C1739/2020|EPI ISL 457866|B|Kenya|2020-04-22	Africa|hCoV-19/South Africa/KRISP-0111/2020|EPI ISL 467465|B.1.106|South Africa|2020-04-01	0.0001766473	Africa
Africa|hCoV-19/Kenya/C1751/2020|EPI ISL 457867|B.1.5|Kenya|2020-04-22	Africa|hCoV-19/South Africa/KRISP-0111/2020|EPI ISL 467465|B.1.106|South Africa|2020-04-01	0.0001349526	Africa
Africa|hCoV-19/Kenya/C21582/2020|EPI ISL 568872|B.1|Kenya|2020-06-22	Africa|hCoV-19/South Africa/KRISP-0111/2020|EPI ISL 467465|B.1.106|South Africa|2020-04-01	0.0004049784	Africa
Africa|hCoV-19/Kenya/C22/2020|EPI ISL 457845|B.1.5|Kenya|2020-03-17	Africa|hCoV-19/South Africa/KRISP-0111/2020|EPI ISL 467465|B.1.106|South Africa|2020-04-01	0.0001406260	Africa
Africa|hCoV-19/Kenya/C2439/2020|EPI ISL 457877|B.1.5|Kenya|2020-04-24	Africa|hCoV-19/South Africa/KRISP-0111/2020|EPI ISL 467465|B.1.106|South Africa|2020-04-01	0.0002045047	Africa
Africa|hCoV-19/Kenya/C2449/2020|EPI ISL 457878|B.1.5|Kenya|2020-04-24	Africa|hCoV-19/South Africa/KRISP-0111/2020|EPI ISL 467465|B.1.106|South Africa|2020-04-01	0.0002093875	Africa
Africa|hCoV-19/Kenya/C2469/2020|EPI ISL 457879|B.1.5|Kenya|2020-04-24	Africa|hCoV-19/South Africa/KRISP-0111/2020|EPI ISL 467465|B.1.106|South Africa|2020-04-01	0.0001369623	Africa
Africa|hCoV-19/Kenya/C253/2020|EPI ISL 457868|B.1|Kenya|2020-04-03	Africa|hCoV-19/South Africa/KRISP-0111/2020|EPI ISL 467465|B.1.106|South Africa|2020-04-01	0.0001687016	Africa
Africa|hCoV-19/Kenya/C256/2020|EPI ISL 568697|B.1.5|Kenya|2020-04-04	Africa|hCoV-19/South Africa/KRISP-0111/2020|EPI ISL 467465|B.1.106|South Africa|2020-04-01	0.0002103613	Africa
Africa|hCoV-19/Kenya/C2582/2020|EPI ISL 457883|B.1.5|Kenya|2020-04-25	Africa|hCoV-19/South Africa/KRISP-0111/2020|EPI ISL 467465|B.1.106|South Africa|2020-04-01	0.0002084203	Africa
Africa|hCoV-19/Kenya/C2685/2020|EPI ISL 457884|B.1.5|Kenya|2020-04-25	Africa|hCoV-19/South Africa/KRISP-0111/2020|EPI ISL 467465|B.1.106|South Africa|2020-04-01	0.0002028087	Africa
Africa|hCoV-19/Kenya/C2777/2020|EPI ISL 457887|B.1|Kenya|2020-04-26	Africa|hCoV-19/South Africa/KRISP-0111/2020|EPI ISL 467465|B.1.106|South Africa|2020-04-01	0.0001427127	Africa
Africa|hCoV-19/Kenya/C2826/2020|EPI ISL 457891|B.1.5|Kenya|2020-04-27	Africa|hCoV-19/South Africa/KRISP-0111/2020|EPI ISL 467465|B.1.106|South Africa|2020-04-01	0.0001363183	Africa
Africa|hCoV-19/Kenya/C2847/2020|EPI ISL 457892|B.1.5|Kenya|2020-04-27	Africa|hCoV-19/South Africa/KRISP-0111/2020|EPI ISL 467465|B.1.106|South Africa|2020-04-01	0.0001410872	Africa
Africa|hCoV-19/Kenya/C293/2020|EPI ISL 457871|A|Kenya|2020-04-04	Africa|hCoV-19/South Africa/KRISP-0111/2020|EPI ISL 467465|B.1.106|South Africa|2020-04-01	0.0004529864	Africa
Africa|hCoV-19/Kenya/C310/2020|EPI ISL 457874|B.4|Kenya|2020-04-04	Africa|hCoV-19/South Africa/KRISP-0111/2020|EPI ISL 467465|B.1.106|South Africa|2020-04-01	0.0006182228	Africa
Africa|hCoV-19/Kenya/C3129/2020|EPI ISL 457897|B.1.5|Kenya|2020-04-28	Africa|hCoV-19/South Africa/KRISP-0111/2020|EPI ISL 467465|B.1.106|South Africa|2020-04-01	0.0001695965	Africa
Africa|hCoV-19/Kenya/C314/2020|EPI ISL 457875|A|Kenya|2020-04-04	Africa|hCoV-19/South Africa/KRISP-0111/2020|EPI ISL 467465|B.1.106|South Africa|2020-04-01	0.0005062556	Africa
Africa|hCoV-19/Kenya/C316/2020|EPI ISL 457876|B.4|Kenya|2020-04-04	Africa|hCoV-19/South Africa/KRISP-0111/2020|EPI ISL 467465|B.1.106|South Africa|2020-04-01	0.0006224616	Africa
Africa|hCoV-19/Kenya/C3194/2020|EPI ISL 457901|B.1.5|Kenya|2020-04-28	Africa|hCoV-19/South Africa/KRISP-0111/2020|EPI ISL 467465|B.1.106|South Africa|2020-04-01	0.0002084150	Africa
Africa|hCoV-19/Kenya/C3205/2020|EPI ISL 457902|B.1.5|Kenya|2020-04-28	Africa|hCoV-19/South Africa/KRISP-0111/2020|EPI ISL 467465|B.1.106|South Africa|2020-04-01	0.0001377736	Africa
Africa|hCoV-19/Kenya/C3208/2020|EPI ISL 457903|B.1.5|Kenya|2020-04-28	Africa|hCoV-19/South Africa/KRISP-0111/2020|EPI ISL 467465|B.1.106|South Africa|2020-04-01	0.0001407149	Africa
Africa|hCoV-19/Kenya/C3381/2020|EPI ISL 568714|B.1.5|Kenya|2020-04-30	Africa|hCoV-19/South Africa/KRISP-0111/2020|EPI ISL 467465|B.1.106|South Africa|2020-04-01	0.0001704013	Africa
Africa|hCoV-19/Kenya/C3427/2020|EPI ISL 457906|B.1.5|Kenya|2020-04-29	Africa|hCoV-19/South Africa/KRISP-0111/2020|EPI ISL 467465|B.1.106|South Africa|2020-04-01	0.0002042951	Africa
Africa|hCoV-19/Kenya/C3457/2020|EPI ISL 568715|B.1|Kenya|2020-04-30	Africa|hCoV-19/South Africa/KRISP-0111/2020|EPI ISL 467465|B.1.106|South Africa|2020-04-01	0.0002433504	Africa
Africa|hCoV-19/Kenya/C3739/2020|EPI ISL 568717|B.1.5|Kenya|2020-05-04	Africa|hCoV-19/South Africa/KRISP-0111/2020|EPI ISL 467465|B.1.106|South Africa|2020-04-01	0.0001363183	Africa
Africa|hCoV-19/Kenya/C389/2020|EPI ISL 568698|B.1.5|Kenya|2020-04-07	Africa|hCoV-19/South Africa/KRISP-0111/2020|EPI ISL 467465|B.1.106|South Africa|2020-04-01	0.0001375320	Africa
Africa|hCoV-19/Kenya/C3980/2020|EPI ISL 568719|B.1|Kenya|2020-05-05	Africa|hCoV-19/South Africa/KRISP-0111/2020|EPI ISL 467465|B.1.106|South Africa|2020-04-01	0.0001715807	Africa
Africa|hCoV-19/Kenya/C4083/2020|EPI ISL 568721|B.1.5|Kenya|2020-05-05	Africa|hCoV-19/South Africa/KRISP-0111/2020|EPI ISL 467465|B.1.106|South Africa|2020-04-01	0.0002113365	Africa
Africa|hCoV-19/Kenya/C4195/2020|EPI ISL 568723|B.1.5|Kenya|2020-06-05	Africa|hCoV-19/South Africa/KRISP-0111/2020|EPI ISL 467465|B.1.106|South Africa|2020-04-01	0.0001363231	Africa
Africa|hCoV-19/Kenya/C4199/2020|EPI ISL 568724|B.1.5|Kenya|2020-05-06	Africa|hCoV-19/South Africa/KRISP-0111/2020|EPI ISL 467465|B.1.106|South Africa|2020-04-01	0.0002065572	Africa
Africa|hCoV-19/Kenya/C4214/2020|EPI ISL 568725|B.1|Kenya|2020-06-05	Africa|hCoV-19/South Africa/KRISP-0111/2020|EPI ISL 467465|B.1.106|South Africa|2020-04-01	0.0001686942	Africa
Africa|hCoV-19/Kenya/C4419/2020|EPI ISL 568727|B.1|Kenya|2020-05-07	Africa|hCoV-19/South Africa/KRISP-0111/2020|EPI ISL 467465|B.1.106|South Africa|2020-04-01	0.0002364105	Africa
Africa|hCoV-19/Kenya/C4420/2020|EPI ISL 568728|B.1.5|Kenya|2020-05-07	Africa|hCoV-19/South Africa/KRISP-0111/2020|EPI ISL 467465|B.1.106|South Africa|2020-04-01	0.0002084657	Africa
Africa|hCoV-19/Kenya/C4585/2020|EPI ISL 568730|B.1.5|Kenya|2020-05-08	Africa|hCoV-19/South Africa/KRISP-0111/2020|EPI ISL 467465|B.1.106|South Africa|2020-04-01	0.0001704088	Africa
Africa|hCoV-19/Kenya/C460/2020|EPI ISL 457910|B.1.5|Kenya|2020-04-08	Africa|hCoV-19/South Africa/KRISP-0111/2020|EPI ISL 467465|B.1.106|South Africa|2020-04-01	0.0001392118	Africa
Africa|hCoV-19/Kenya/C4691/2020|EPI ISL 568733|B.1.5|Kenya|2020-05-09	Africa|hCoV-19/South Africa/KRISP-0111/2020|EPI ISL 467465|B.1.106|South Africa|2020-04-01	0.0001381972	Africa
Africa|hCoV-19/Kenya/C4710/2020|EPI ISL 568735|B.1.5|Kenya|2020-05-08	Africa|hCoV-19/South Africa/KRISP-0111/2020|EPI ISL 467465|B.1.106|South Africa|2020-04-01	0.0002361999	Africa
Africa|hCoV-19/Kenya/C4717/2020|EPI ISL 568737|B.1.5|Kenya|2020-05-08	Africa|hCoV-19/South Africa/KRISP-0111/2020|EPI ISL 467465|B.1.106|South Africa|2020-04-01	0.0001781406	Africa
Africa|hCoV-19/Kenya/C4872/2020|EPI ISL 568741|B.1.5|Kenya|2020-05-08	Africa|hCoV-19/South Africa/KRISP-0111/2020|EPI ISL 467465|B.1.106|South Africa|2020-04-01	0.0001720149	Africa
Africa|hCoV-19/Kenya/C4895/2020|EPI ISL 568742|B.1.5|Kenya|2020-05-08	Africa|hCoV-19/South Africa/KRISP-0111/2020|EPI ISL 467465|B.1.106|South Africa|2020-04-01	0.0002410384	Africa
Africa|hCoV-19/Kenya/C5008/2020|EPI ISL 568744|B.1|Kenya|2020-05-08	Africa|hCoV-19/South Africa/KRISP-0111/2020|EPI ISL 467465|B.1.106|South Africa|2020-04-01	0.0001755824	Africa
Africa|hCoV-19/Kenya/C5011/2020|EPI ISL 568745|B.1.5|Kenya|2020-05-08	Africa|hCoV-19/South Africa/KRISP-0111/2020|EPI ISL 467465|B.1.106|South Africa|2020-04-01	0.0002065358	Africa
Africa|hCoV-19/Kenya/C5119/2020|EPI ISL 568750|B.1|Kenya|2020-05-09	Africa|hCoV-19/South Africa/KRISP-0111/2020|EPI ISL 467465|B.1.106|South Africa|2020-04-01	0.0001704206	Africa
Africa|hCoV-19/Kenya/C5177/2020|EPI ISL 568752|B.1.5|Kenya|2020-05-09	Africa|hCoV-19/South Africa/KRISP-0111/2020|EPI ISL 467465|B.1.106|South Africa|2020-04-01	0.0001721436	Africa
Africa|hCoV-19/Kenya/C5178/2020|EPI ISL 568753|B.1.5|Kenya|2020-05-09	Africa|hCoV-19/South Africa/KRISP-0111/2020|EPI ISL 467465|B.1.106|South Africa|2020-04-01	0.0001772311	Africa
Africa|hCoV-19/Kenya/C5246/2020|EPI ISL 568754|B.1.5|Kenya|2020-05-09	Africa|hCoV-19/South Africa/KRISP-0111/2020|EPI ISL 467465|B.1.106|South Africa|2020-04-01	0.0001705970	Africa
Africa|hCoV-19/Kenya/C5288/2020|EPI ISL 568755|B.1.5|Kenya|2020-05-10	Africa|hCoV-19/South Africa/KRISP-0111/2020|EPI ISL 467465|B.1.106|South Africa|2020-04-01	0.0002435097	Africa
Africa|hCoV-19/Kenya/C5289/2020|EPI ISL 568756|B.1.5|Kenya|2020-05-10	Africa|hCoV-19/South Africa/KRISP-0111/2020|EPI ISL 467465|B.1.106|South Africa|2020-04-01	0.0001417818	Africa
Africa|hCoV-19/Kenya/C5328/2020|EPI ISL 568760|B.1.5|Kenya|2020-05-10	Africa|hCoV-19/South Africa/KRISP-0111/2020|EPI ISL 467465|B.1.106|South Africa|2020-04-01	0.0001721745	Africa
Africa|hCoV-19/Kenya/C5335/2020|EPI ISL 568762|B.1.5|Kenya|2020-05-10	Africa|hCoV-19/South Africa/KRISP-0111/2020|EPI ISL 467465|B.1.106|South Africa|2020-04-01	0.0001723233	Africa
Africa|hCoV-19/Kenya/C5384/2020|EPI ISL 568764|B.1.5|Kenya|2020-05-10	Africa|hCoV-19/South Africa/KRISP-0111/2020|EPI ISL 467465|B.1.106|South Africa|2020-04-01	0.0002361919	Africa
Africa|hCoV-19/Kenya/C54/2020|EPI ISL 457847|B.1|Kenya|2020-03-24	Africa|hCoV-19/South Africa/KRISP-0111/2020|EPI ISL 467465|B.1.106|South Africa|2020-04-01	0.0002059244	Africa
Africa|hCoV-19/Kenya/C544/2020|EPI ISL 457911|B.1.5|Kenya|2020-04-10	Africa|hCoV-19/South Africa/KRISP-0111/2020|EPI ISL 467465|B.1.106|South Africa|2020-04-01	0.0001392167	Africa
Africa|hCoV-19/Kenya/C5442/2020|EPI ISL 568767|B.1.5|Kenya|2020-05-10	Africa|hCoV-19/South Africa/KRISP-0111/2020|EPI ISL 467465|B.1.106|South Africa|2020-04-01	0.0002045047	Africa
Africa|hCoV-19/Kenya/C569/2020|EPI ISL 568700|B.1|Kenya|2020-04-12	Africa|hCoV-19/South Africa/KRISP-0111/2020|EPI ISL 467465|B.1.106|South Africa|2020-04-01	0.0001754899	Africa
Africa|hCoV-19/Kenya/C5695/2020|EPI ISL 568770|B.1.5|Kenya|2020-05-11	Africa|hCoV-19/South Africa/KRISP-0111/2020|EPI ISL 467465|B.1.106|South Africa|2020-04-01	0.0002385984	Africa
Africa|hCoV-19/Kenya/C5701/2020|EPI ISL 568772|B.1|Kenya|2020-05-11	Africa|hCoV-19/South Africa/KRISP-0111/2020|EPI ISL 467465|B.1.106|South Africa|2020-04-01	0.0001704131	Africa
Africa|hCoV-19/Kenya/C571/2020|EPI ISL 568702|A|Kenya|2020-04-12	Africa|hCoV-19/South Africa/KRISP-0111/2020|EPI ISL 467465|B.1.106|South Africa|2020-04-01	0.0004724843	Africa
Africa|hCoV-19/Kenya/C5767/2020|EPI ISL 568773|B.1.5|Kenya|2020-05-11	Africa|hCoV-19/South Africa/KRISP-0111/2020|EPI ISL 467465|B.1.106|South Africa|2020-04-01	0.0002808017	Africa
Africa|hCoV-19/Kenya/C5811/2020|EPI ISL 568775|B.1.5|Kenya|2020-05-11	Africa|hCoV-19/South Africa/KRISP-0111/2020|EPI ISL 467465|B.1.106|South Africa|2020-04-01	0.0001704129	Africa
Africa|hCoV-19/Kenya/C5813/2020|EPI ISL 568776|B.1|Kenya|2020-05-11	Africa|hCoV-19/South Africa/KRISP-0111/2020|EPI ISL 467465|B.1.106|South Africa|2020-04-01	0.0001721436	Africa
Africa|hCoV-19/Kenya/C5835/2020|EPI ISL 568777|B.1.5|Kenya|2020-05-12	Africa|hCoV-19/South Africa/KRISP-0111/2020|EPI ISL 467465|B.1.106|South Africa|2020-04-01	0.0002064366	Africa
Africa|hCoV-19/Kenya/C587/2020|EPI ISL 457912|B.1.5|Kenya|2020-04-11	Africa|hCoV-19/South Africa/KRISP-0111/2020|EPI ISL 467465|B.1.106|South Africa|2020-04-01	0.0001747132	Africa
Africa|hCoV-19/Kenya/C589/2020|EPI ISL 457913|B.1.5|Kenya|2020-04-11	Africa|hCoV-19/South Africa/KRISP-0111/2020|EPI ISL 467465|B.1.106|South Africa|2020-04-01	0.0001375414	Africa
Africa|hCoV-19/Kenya/C5902/2020|EPI ISL 568779|B.1.5|Kenya|2020-05-12	Africa|hCoV-19/South Africa/KRISP-0111/2020|EPI ISL 467465|B.1.106|South Africa|2020-04-01	0.0001738672	Africa
Africa|hCoV-19/Kenya/C5911/2020|EPI ISL 568780|B.1.5|Kenya|2020-05-12	Africa|hCoV-19/South Africa/KRISP-0111/2020|EPI ISL 467465|B.1.106|South Africa|2020-04-01	0.0001738230	Africa
Africa|hCoV-19/Kenya/C5914/2020|EPI ISL 568782|B.1.5|Kenya|2020-05-12	Africa|hCoV-19/South Africa/KRISP-0111/2020|EPI ISL 467465|B.1.106|South Africa|2020-04-01	0.0002047000	Africa
Africa|hCoV-19/Kenya/C6186/2020|EPI ISL 568787|B.1.5|Kenya|2020-05-13	Africa|hCoV-19/South Africa/KRISP-0111/2020|EPI ISL 467465|B.1.106|South Africa|2020-04-01	0.0002410499	Africa
Africa|hCoV-19/Kenya/C6255/2020|EPI ISL 568790|B.1.1.33|Kenya|2020-05-13	Africa|hCoV-19/South Africa/KRISP-0111/2020|EPI ISL 467465|B.1.106|South Africa|2020-04-01	0.0004435137	Africa
Africa|hCoV-19/Kenya/C6298/2020|EPI ISL 568792|B.1|Kenya|2020-05-13	Africa|hCoV-19/South Africa/KRISP-0111/2020|EPI ISL 467465|B.1.106|South Africa|2020-04-01	0.0001754573	Africa
Africa|hCoV-19/Kenya/C6369/2020|EPI ISL 568794|B.1|Kenya|2020-05-14	Africa|hCoV-19/South Africa/KRISP-0111/2020|EPI ISL 467465|B.1.106|South Africa|2020-04-01	0.0002453172	Africa
Africa|hCoV-19/Kenya/C6380/2020|EPI ISL 568798|B.1.5|Kenya|2020-05-15	Africa|hCoV-19/South Africa/KRISP-0111/2020|EPI ISL 467465|B.1.106|South Africa|2020-04-01	0.0001404875	Africa
Africa|hCoV-19/Kenya/C6384/2020|EPI ISL 568799|B.1|Kenya|2020-05-14	Africa|hCoV-19/South Africa/KRISP-0111/2020|EPI ISL 467465|B.1.106|South Africa|2020-04-01	0.0001720799	Africa
Africa|hCoV-19/Kenya/C639/2020|EPI ISL 568703|B|Kenya|2020-04-14	Africa|hCoV-19/South Africa/KRISP-0111/2020|EPI ISL 467465|B.1.106|South Africa|2020-04-01	0.0003848478	Africa
Africa|hCoV-19/Kenya/C6518/2020|EPI ISL 568803|B.1.5|Kenya|2020-05-14	Africa|hCoV-19/South Africa/KRISP-0111/2020|EPI ISL 467465|B.1.106|South Africa|2020-04-01	0.0002470313	Africa
Africa|hCoV-19/Kenya/C6524/2020|EPI ISL 568805|A|Kenya|2020-05-14	Africa|hCoV-19/South Africa/KRISP-0111/2020|EPI ISL 467465|B.1.106|South Africa|2020-04-01	0.0005196752	Africa
Africa|hCoV-19/Kenya/C656/2020|EPI ISL 457915|B.1.5|Kenya|2020-04-13	Africa|hCoV-19/South Africa/KRISP-0111/2020|EPI ISL 467465|B.1.106|South Africa|2020-04-01	0.0002024557	Africa
Africa|hCoV-19/Kenya/C6564/2020|EPI ISL 568806|B.1.5|Kenya|2020-05-14	Africa|hCoV-19/South Africa/KRISP-0111/2020|EPI ISL 467465|B.1.106|South Africa|2020-04-01	0.0002480315	Africa
Africa|hCoV-19/Kenya/C6878/2020|EPI ISL 568813|B.1.1|Kenya|2020-05-15	Africa|hCoV-19/South Africa/KRISP-0111/2020|EPI ISL 467465|B.1.106|South Africa|2020-04-01	0.0002505826	Africa
Africa|hCoV-19/Kenya/C6914/2020|EPI ISL 568817|B.1|Kenya|2020-05-15	Africa|hCoV-19/South Africa/KRISP-0111/2020|EPI ISL 467465|B.1.106|South Africa|2020-04-01	0.0002805946	Africa
Africa|hCoV-19/Kenya/C7081/2020|EPI ISL 568824|B.1.5|Kenya|2020-05-16	Africa|hCoV-19/South Africa/KRISP-0111/2020|EPI ISL 467465|B.1.106|South Africa|2020-04-01	0.0001788365	Africa
Africa|hCoV-19/Kenya/C713/2020|EPI ISL 457920|B.1.5|Kenya|2020-04-14	Africa|hCoV-19/South Africa/KRISP-0111/2020|EPI ISL 467465|B.1.106|South Africa|2020-04-01	0.0001687014	Africa
Africa|hCoV-19/Kenya/C7579/2020|EPI ISL 568842|A|Kenya|2020-05-16	Africa|hCoV-19/South Africa/KRISP-0111/2020|EPI ISL 467465|B.1.106|South Africa|2020-04-01	0.0005210727	Africa
Africa|hCoV-19/Kenya/C7605/2020|EPI ISL 568847|A|Kenya|2020-05-16	Africa|hCoV-19/South Africa/KRISP-0111/2020|EPI ISL 467465|B.1.106|South Africa|2020-04-01	0.0005111888	Africa
Africa|hCoV-19/Kenya/C787/2020|EPI ISL 457921|B.1.5|Kenya|2020-04-15	Africa|hCoV-19/South Africa/KRISP-0111/2020|EPI ISL 467465|B.1.106|South Africa|2020-04-01	0.0001349527	Africa
Africa|hCoV-19/Kenya/C7949/2020|EPI ISL 568852|B.1|Kenya|2020-05-18	Africa|hCoV-19/South Africa/KRISP-0111/2020|EPI ISL 467465|B.1.106|South Africa|2020-04-01	0.0002811532	Africa
Africa|hCoV-19/Kenya/C815/2020|EPI ISL 568706|B.1|Kenya|2020-04-16	Africa|hCoV-19/South Africa/KRISP-0111/2020|EPI ISL 467465|B.1.106|South Africa|2020-04-01	0.0002104539	Africa
Africa|hCoV-19/Kenya/C8240/2020|EPI ISL 568855|B.1.5|Kenya|2020-05-19	Africa|hCoV-19/South Africa/KRISP-0111/2020|EPI ISL 467465|B.1.106|South Africa|2020-04-01	0.0002117237	Africa
Africa|hCoV-19/Kenya/C926/2020|EPI ISL 457928|B.1.5|Kenya|2020-04-17	Africa|hCoV-19/South Africa/KRISP-0111/2020|EPI ISL 467465|B.1.106|South Africa|2020-04-01	0.0001696977	Africa
Africa|hCoV-19/Kenya/D5/2020|EPI ISL 457999|B.1|Kenya|2020-05-22	Africa|hCoV-19/South Africa/KRISP-0111/2020|EPI ISL 467465|B.1.106|South Africa|2020-04-01	0.0004147890	Africa
Africa|hCoV-19/Kenya/D6/2020|EPI ISL 458000|B.40|Kenya|2020-03-17	Africa|hCoV-19/South Africa/KRISP-0111/2020|EPI ISL 467465|B.1.106|South Africa|2020-04-01	0.0005421917	Africa
Africa|hCoV-19/Kenya/NIC 059/2020|EPI ISL 457827|B.40|Kenya|2020-03	Africa|hCoV-19/South Africa/KRISP-0111/2020|EPI ISL 467465|B.1.106|South Africa|2020-04-01	0.0004763518	Africa
Africa|hCoV-19/Kenya/NIC 084/2020|EPI ISL 457828|B|Kenya|2020-03	Africa|hCoV-19/South Africa/KRISP-0111/2020|EPI ISL 467465|B.1.106|South Africa|2020-04-01	0.0004387355	Africa
Africa|hCoV-19/Kenya/NIC 087/2020|EPI ISL 457829|B.1.1.20|Kenya|2020-03	Africa|hCoV-19/South Africa/KRISP-0111/2020|EPI ISL 467465|B.1.106|South Africa|2020-04-01	0.0002720260	Africa
Africa|hCoV-19/Kenya/NIC 089/2020|EPI ISL 457830|B.1.1.20|Kenya|2020-03	Africa|hCoV-19/South Africa/KRISP-0111/2020|EPI ISL 467465|B.1.106|South Africa|2020-04-01	0.0002818375	Africa
Africa|hCoV-19/Kenya/NIC 168/2020|EPI ISL 457832|B.1.255|Kenya|2020-03	Africa|hCoV-19/South Africa/KRISP-0111/2020|EPI ISL 467465|B.1.106|South Africa|2020-04-01	0.0002075862	Africa
Africa|hCoV-19/Kenya/NIC 187/2020|EPI ISL 457833|B.1.5|Kenya|2020-03-20	Africa|hCoV-19/South Africa/KRISP-0111/2020|EPI ISL 467465|B.1.106|South Africa|2020-04-01	0.0002024421	Africa
Africa|hCoV-19/Kenya/NIC 196/2020|EPI ISL 457834|B.1.1|Kenya|2020-03-21	Africa|hCoV-19/South Africa/KRISP-0111/2020|EPI ISL 467465|B.1.106|South Africa|2020-04-01	0.0002458751	Africa
Africa|hCoV-19/Kenya/NIC 248/2020|EPI ISL 457836|B.40|Kenya|2020-03-23	Africa|hCoV-19/South Africa/KRISP-0111/2020|EPI ISL 467465|B.1.106|South Africa|2020-04-01	0.0004119703	Africa
Africa|hCoV-19/Kenya/NIC 266/2020|EPI ISL 457838|B.6|Kenya|2020-03-24	Africa|hCoV-19/South Africa/KRISP-0111/2020|EPI ISL 467465|B.1.106|South Africa|2020-04-01	0.0005149875	Africa
Africa|hCoV-19/Kenya/NIC 492/2020|EPI ISL 457840|B.1.5|Kenya|2020-03	Africa|hCoV-19/South Africa/KRISP-0111/2020|EPI ISL 467465|B.1.106|South Africa|2020-04-01	0.0001397565	Africa
Africa|hCoV-19/Kenya/NIC 512/2020|EPI ISL 457841|B.1.5|Kenya|2020-03	Africa|hCoV-19/South Africa/KRISP-0111/2020|EPI ISL 467465|B.1.106|South Africa|2020-04-01	0.0001396881	Africa
Africa|hCoV-19/Kenya/NIC 569/2020|EPI ISL 457843|B.1.1|Kenya|2020-03-29	Africa|hCoV-19/South Africa/KRISP-0111/2020|EPI ISL 467465|B.1.106|South Africa|2020-04-01	0.0002699608	Africa
Africa|hCoV-19/Kenya/NIC 593/2020|EPI ISL 457844|B.1.1.316|Kenya|2020-03-29	Africa|hCoV-19/South Africa/KRISP-0111/2020|EPI ISL 467465|B.1.106|South Africa|2020-04-01	0.0002773533	Africa
Africa|hCoV-19/Kenya/S052/2020|EPI ISL 457932|B.4|Kenya|2020-03-14	Africa|hCoV-19/South Africa/KRISP-0111/2020|EPI ISL 467465|B.1.106|South Africa|2020-04-01	0.0006235397	Africa
Africa|hCoV-19/Kenya/S109/2020|EPI ISL 457933|B.4|Kenya|2020-03-23	Africa|hCoV-19/South Africa/KRISP-0111/2020|EPI ISL 467465|B.1.106|South Africa|2020-04-01	0.0005937059	Africa
Africa|hCoV-19/Kenya/S299/2020|EPI ISL 457934|B.1.1.1|Kenya|2020-03-29	Africa|hCoV-19/South Africa/KRISP-0111/2020|EPI ISL 467465|B.1.106|South Africa|2020-04-01	0.0004126558	Africa
Africa|hCoV-19/Madagascar/IP-01650/2020|EPI ISL 508862|B.1|Madagascar|2020-03-20	Africa|hCoV-19/South Africa/KRISP-0111/2020|EPI ISL 467465|B.1.106|South Africa|2020-04-01	0.0002361918	Africa
Africa|hCoV-19/Madagascar/IP-01861/2020|EPI ISL 508863|B.1|Madagascar|2020-03-22	Africa|hCoV-19/South Africa/KRISP-0111/2020|EPI ISL 467465|B.1.106|South Africa|2020-04-01	0.0002361919	Africa
Africa|hCoV-19/Mali/M002593/2020|EPI ISL 487446|A|Mali|2020-04-06	Africa|hCoV-19/South Africa/KRISP-0111/2020|EPI ISL 467465|B.1.106|South Africa|2020-04-01	0.0005062435	Africa
Africa|hCoV-19/Mali/M002615/2020|EPI ISL 487447|A|Mali|2020-04-06	Africa|hCoV-19/South Africa/KRISP-0111/2020|EPI ISL 467465|B.1.106|South Africa|2020-04-01	0.0004725322	Africa
Africa|hCoV-19/Mali/M002616/2020|EPI ISL 487448|A|Mali|2020-04-06	Africa|hCoV-19/South Africa/KRISP-0111/2020|EPI ISL 467465|B.1.106|South Africa|2020-04-01	0.0004395824	Africa
Africa|hCoV-19/Mali/M002618/2020|EPI ISL 487449|A|Mali|2020-04-06	Africa|hCoV-19/South Africa/KRISP-0111/2020|EPI ISL 467465|B.1.106|South Africa|2020-04-01	0.0005062453	Africa
Africa|hCoV-19/Mali/M002644/2020|EPI ISL 487450|A|Mali|2020-04-08	Africa|hCoV-19/South Africa/KRISP-0111/2020|EPI ISL 467465|B.1.106|South Africa|2020-04-01	0.0005400423	Africa
Africa|hCoV-19/Mali/M002659/2020|EPI ISL 487451|A|Mali|2020-04-09	Africa|hCoV-19/South Africa/KRISP-0111/2020|EPI ISL 467465|B.1.106|South Africa|2020-04-01	0.0004724843	Africa
Africa|hCoV-19/Mali/M002663/2020|EPI ISL 487452|A|Mali|2020-04-09	Africa|hCoV-19/South Africa/KRISP-0111/2020|EPI ISL 467465|B.1.106|South Africa|2020-04-01	0.0005737659	Africa
Africa|hCoV-19/Mali/M002667/2020|EPI ISL 487453|B.1|Mali|2020-04-10	Africa|hCoV-19/South Africa/KRISP-0111/2020|EPI ISL 467465|B.1.106|South Africa|2020-04-01	0.0002361919	Africa
Africa|hCoV-19/Mali/M002672/2020|EPI ISL 487454|B|Mali|2020-04-10	Africa|hCoV-19/South Africa/KRISP-0111/2020|EPI ISL 467465|B.1.106|South Africa|2020-04-01	0.0004050755	Africa
Africa|hCoV-19/Mali/M002673/2020|EPI ISL 487455|B.1|Mali|2020-04-10	Africa|hCoV-19/South Africa/KRISP-0111/2020|EPI ISL 467465|B.1.106|South Africa|2020-04-01	0.0002361871	Africa
Africa|hCoV-19/Mali/M002675/2020|EPI ISL 487456|A|Mali|2020-04-10	Africa|hCoV-19/South Africa/KRISP-0111/2020|EPI ISL 467465|B.1.106|South Africa|2020-04-01	0.0004724843	Africa
Africa|hCoV-19/Mali/M002698/2020|EPI ISL 487457|A|Mali|2020-04-12	Africa|hCoV-19/South Africa/KRISP-0111/2020|EPI ISL 467465|B.1.106|South Africa|2020-04-01	0.0004392349	Africa
Africa|hCoV-19/Mali/M002700/2020|EPI ISL 487458|B.1|Mali|2020-04-12	Africa|hCoV-19/South Africa/KRISP-0111/2020|EPI ISL 467465|B.1.106|South Africa|2020-04-01	0.0003726938	Africa
Africa|hCoV-19/Mali/M002703/2020|EPI ISL 487459|B.1|Mali|2020-04-12	Africa|hCoV-19/South Africa/KRISP-0111/2020|EPI ISL 467465|B.1.106|South Africa|2020-04-01	0.0003036815	Africa
Africa|hCoV-19/Mali/M002704/2020|EPI ISL 487460|A|Mali|2020-04-12	Africa|hCoV-19/South Africa/KRISP-0111/2020|EPI ISL 467465|B.1.106|South Africa|2020-04-01	0.0004049524	Africa
Africa|hCoV-19/Mali/M002707/2020|EPI ISL 487461|A|Mali|2020-04-12	Africa|hCoV-19/South Africa/KRISP-0111/2020|EPI ISL 467465|B.1.106|South Africa|2020-04-01	0.0005737910	Africa
Africa|hCoV-19/Mali/M002758/2020|EPI ISL 487462|B.1|Mali|2020-04-13	Africa|hCoV-19/South Africa/KRISP-0111/2020|EPI ISL 467465|B.1.106|South Africa|2020-04-01	0.0003374682	Africa
Africa|hCoV-19/Mali/M002823/2020|EPI ISL 487463|A|Mali|2020-04-14	Africa|hCoV-19/South Africa/KRISP-0111/2020|EPI ISL 467465|B.1.106|South Africa|2020-04-01	0.0005062315	Africa
Africa|hCoV-19/Mali/M002824/2020|EPI ISL 487464|B.1.3|Mali|2020-04-14	Africa|hCoV-19/South Africa/KRISP-0111/2020|EPI ISL 467465|B.1.106|South Africa|2020-04-01	0.0003374523	Africa
Africa|hCoV-19/Mali/M002826/2020|EPI ISL 487465|A|Mali|2020-04-14	Africa|hCoV-19/South Africa/KRISP-0111/2020|EPI ISL 467465|B.1.106|South Africa|2020-04-01	0.0004387265	Africa
Africa|hCoV-19/Mali/M002830/2020|EPI ISL 487466|B.1.275|Mali|2020-04-14	Africa|hCoV-19/South Africa/KRISP-0111/2020|EPI ISL 467465|B.1.106|South Africa|2020-04-01	0.0003037142	Africa
Africa|hCoV-19/Morocco/15N/2020|EPI ISL 458150|B.1.1|Morocco|2020-05-15	Africa|hCoV-19/South Africa/KRISP-0111/2020|EPI ISL 467465|B.1.106|South Africa|2020-04-01	0.0005407319	Africa
Africa|hCoV-19/Morocco/6887/2020|EPI ISL 459965|B.1.1|Morocco|2020-03-03	Africa|hCoV-19/South Africa/KRISP-0111/2020|EPI ISL 467465|B.1.106|South Africa|2020-04-01	0.0002362031	Africa
Africa|hCoV-19/Morocco/6888/2020|EPI ISL 459966|B.1.1|Morocco|2020-03-15	Africa|hCoV-19/South Africa/KRISP-0111/2020|EPI ISL 467465|B.1.106|South Africa|2020-04-01	0.0003374615	Africa
Africa|hCoV-19/Morocco/6889/2020|EPI ISL 459967|B.1.5|Morocco|2020-03-15	Africa|hCoV-19/South Africa/KRISP-0111/2020|EPI ISL 467465|B.1.106|South Africa|2020-04-01	0.0001362023	Africa
Africa|hCoV-19/Morocco/6890/2020|EPI ISL 459968|B.1.5|Morocco|2020-03-17	Africa|hCoV-19/South Africa/KRISP-0111/2020|EPI ISL 467465|B.1.106|South Africa|2020-04-01	0.0002037221	Africa
Africa|hCoV-19/Morocco/6891/2020|EPI ISL 459969|B.1.255|Morocco|2020-03-20	Africa|hCoV-19/South Africa/KRISP-0111/2020|EPI ISL 467465|B.1.106|South Africa|2020-04-01	0.0002046201	Africa
Africa|hCoV-19/Morocco/6892/2020|EPI ISL 459970|B.1.5|Morocco|2020-03-17	Africa|hCoV-19/South Africa/KRISP-0111/2020|EPI ISL 467465|B.1.106|South Africa|2020-04-01	0.0002047367	Africa
Africa|hCoV-19/Morocco/6893/2020|EPI ISL 459971|B.1.153|Morocco|2020-03-18	Africa|hCoV-19/South Africa/KRISP-0111/2020|EPI ISL 467465|B.1.106|South Africa|2020-04-01	0.0003764066	Africa
Africa|hCoV-19/Morocco/6894/2020|EPI ISL 459972|B.1|Morocco|2020-03-20	Africa|hCoV-19/South Africa/KRISP-0111/2020|EPI ISL 467465|B.1.106|South Africa|2020-04-01	0.0003374523	Africa
Africa|hCoV-19/Morocco/6895/2020|EPI ISL 459973|B.1.1|Morocco|2020-03-20	Africa|hCoV-19/South Africa/KRISP-0111/2020|EPI ISL 467465|B.1.106|South Africa|2020-04-01	0.0002699518	Africa
Africa|hCoV-19/Morocco/6897/2020|EPI ISL 459975|B.1.5|Morocco|2020-03-21	Africa|hCoV-19/South Africa/KRISP-0111/2020|EPI ISL 467465|B.1.106|South Africa|2020-04-01	0.0002024489	Africa
Africa|hCoV-19/Morocco/6898/2020|EPI ISL 459976|B.1|Morocco|2020-03-16	Africa|hCoV-19/South Africa/KRISP-0111/2020|EPI ISL 467465|B.1.106|South Africa|2020-04-01	0.0002699627	Africa
Africa|hCoV-19/Morocco/6899/2020|EPI ISL 459977|B.1.1|Morocco|2020-04-21	Africa|hCoV-19/South Africa/KRISP-0111/2020|EPI ISL 467465|B.1.106|South Africa|2020-04-01	0.0002699636	Africa
Africa|hCoV-19/Morocco/6900/2020|EPI ISL 459978|B.1.1.247|Morocco|2020-04-20	Africa|hCoV-19/South Africa/KRISP-0111/2020|EPI ISL 467465|B.1.106|South Africa|2020-04-01	0.0003712388	Africa
Africa|hCoV-19/Morocco/6901/2020|EPI ISL 459979|B.1|Morocco|2020-04-19	Africa|hCoV-19/South Africa/KRISP-0111/2020|EPI ISL 467465|B.1.106|South Africa|2020-04-01	0.0002699391	Africa
Africa|hCoV-19/Morocco/6902/2020|EPI ISL 459980|B.1.1|Morocco|2020-04-19	Africa|hCoV-19/South Africa/KRISP-0111/2020|EPI ISL 467465|B.1.106|South Africa|2020-04-01	0.0004049960	Africa
Africa|hCoV-19/Morocco/6903/2020|EPI ISL 459981|B.1|Morocco|2020-04-19	Africa|hCoV-19/South Africa/KRISP-0111/2020|EPI ISL 467465|B.1.106|South Africa|2020-04-01	0.0004049769	Africa
Africa|hCoV-19/Morocco/6904/2020|EPI ISL 459982|B.1|Morocco|2020-04-18	Africa|hCoV-19/South Africa/KRISP-0111/2020|EPI ISL 467465|B.1.106|South Africa|2020-04-01	0.0003712226	Africa
Africa|hCoV-19/Morocco/6905/2020|EPI ISL 459983|B.1.1|Morocco|2020-04-21	Africa|hCoV-19/South Africa/KRISP-0111/2020|EPI ISL 467465|B.1.106|South Africa|2020-04-01	0.0003374830	Africa
Africa|hCoV-19/Morocco/6906/2020|EPI ISL 459984|B.1.1|Morocco|2020-04-06	Africa|hCoV-19/South Africa/KRISP-0111/2020|EPI ISL 467465|B.1.106|South Africa|2020-04-01	0.0002362031	Africa
Africa|hCoV-19/Morocco/AZ183/2020|EPI ISL 476026|B.1.1|Morocco|2020-05-11	Africa|hCoV-19/South Africa/KRISP-0111/2020|EPI ISL 467465|B.1.106|South Africa|2020-04-01	0.0004387738	Africa
Africa|hCoV-19/Morocco/CA24/2020|EPI ISL 476025|B.1.1|Morocco|2020-05-02	Africa|hCoV-19/South Africa/KRISP-0111/2020|EPI ISL 467465|B.1.106|South Africa|2020-04-01	0.0005738857	Africa
Africa|hCoV-19/Morocco/HMIMV-Rabat102-03/2020|EPI ISL 471456|B.1|Morocco|2020-03-31	Africa|hCoV-19/South Africa/KRISP-0111/2020|EPI ISL 467465|B.1.106|South Africa|2020-04-01	0.0003712213	Africa
Africa|hCoV-19/Morocco/HMIMV-Rabat1025-04/2020|EPI ISL 471457|B.1|Morocco|2020-04-13	Africa|hCoV-19/South Africa/KRISP-0111/2020|EPI ISL 467465|B.1.106|South Africa|2020-04-01	0.0003037081	Africa
Africa|hCoV-19/Morocco/HMIMV-Rabat1429-04/2020|EPI ISL 471458|B.1|Morocco|2020-04-19	Africa|hCoV-19/South Africa/KRISP-0111/2020|EPI ISL 467465|B.1.106|South Africa|2020-04-01	0.0004049960	Africa
Africa|hCoV-19/Morocco/HMIMV-Rabat1435-04/2020|EPI ISL 471459|B.1|Morocco|2020-04-19	Africa|hCoV-19/South Africa/KRISP-0111/2020|EPI ISL 467465|B.1.106|South Africa|2020-04-01	0.0002699455	Africa
Africa|hCoV-19/Morocco/HMIMV-Rabat1462-04/2020|EPI ISL 471460|B.1|Morocco|2020-04-19	Africa|hCoV-19/South Africa/KRISP-0111/2020|EPI ISL 467465|B.1.106|South Africa|2020-04-01	0.0003712226	Africa
Africa|hCoV-19/Morocco/OUA677-19/2020|EPI ISL 451400|B.1.5|Morocco|2020-04-23	Africa|hCoV-19/South Africa/KRISP-0111/2020|EPI ISL 467465|B.1.106|South Africa|2020-04-01	0.0002699572	Africa
Africa|hCoV-19/Morocco/RA85/2020|EPI ISL 467299|B.1|Morocco|2020-05-21	Africa|hCoV-19/South Africa/KRISP-0111/2020|EPI ISL 467465|B.1.106|South Africa|2020-04-01	0.0007428110	Africa
Africa|hCoV-19/Morocco/RMPS-01/2020|EPI ISL 469017|B.1|Morocco|2020-04-13	Africa|hCoV-19/South Africa/KRISP-0111/2020|EPI ISL 467465|B.1.106|South Africa|2020-04-01	0.0002361919	Africa
Africa|hCoV-19/Morocco/RMPS-02/2020|EPI ISL 469049|B.1|Morocco|2020-03-30	Africa|hCoV-19/South Africa/KRISP-0111/2020|EPI ISL 467465|B.1.106|South Africa|2020-04-01	0.0002362022	Africa
Africa|hCoV-19/Morocco/RMPS-03/2020|EPI ISL 469051|B.1|Morocco|2020-04-03	Africa|hCoV-19/South Africa/KRISP-0111/2020|EPI ISL 467465|B.1.106|South Africa|2020-04-01	0.0003374523	Africa
Africa|hCoV-19/Morocco/RMPS-04/2020|EPI ISL 469052|B.1|Morocco|2020-03-30	Africa|hCoV-19/South Africa/KRISP-0111/2020|EPI ISL 467465|B.1.106|South Africa|2020-04-01	0.0002361919	Africa
Africa|hCoV-19/Morocco/RMPS-05/2020|EPI ISL 469053|B.1|Morocco|2020-03-30	Africa|hCoV-19/South Africa/KRISP-0111/2020|EPI ISL 467465|B.1.106|South Africa|2020-04-01	0.0002024461	Africa
Africa|hCoV-19/Morocco/RMPS-06/2020|EPI ISL 469054|B.1|Morocco|2020-04-01	Africa|hCoV-19/South Africa/KRISP-0111/2020|EPI ISL 467465|B.1.106|South Africa|2020-04-01	0.0002361919	Africa
Africa|hCoV-19/Morocco/RMPS-12/2020|EPI ISL 482737|B.1.1|Morocco|2020-05-08	Africa|hCoV-19/South Africa/KRISP-0111/2020|EPI ISL 467465|B.1.106|South Africa|2020-04-01	0.0004457336	Africa
Africa|hCoV-19/Morocco/RMPS-13/2020|EPI ISL 482738|B.1|Morocco|2020-04-10	Africa|hCoV-19/South Africa/KRISP-0111/2020|EPI ISL 467465|B.1.106|South Africa|2020-04-01	0.0002399232	Africa
Africa|hCoV-19/Morocco/RMPS-14/2020|EPI ISL 482739|B.1|Morocco|2020-04-22	Africa|hCoV-19/South Africa/KRISP-0111/2020|EPI ISL 467465|B.1.106|South Africa|2020-04-01	0.0002447032	Africa
Africa|hCoV-19/Morocco/refstage1/2020|EPI ISL 476559|B.1.5|Morocco|2020-02-27	Africa|hCoV-19/South Africa/KRISP-0111/2020|EPI ISL 467465|B.1.106|South Africa|2020-04-01	0.0001349528	Africa
Africa|hCoV-19/Nigeria/AB03-CV135/2020|EPI ISL 527872|B.1.5|Nigeria|2020-05-12	Africa|hCoV-19/South Africa/KRISP-0111/2020|EPI ISL 467465|B.1.106|South Africa|2020-04-01	0.0002728565	Africa
Africa|hCoV-19/Nigeria/ED01-CV155/2020|EPI ISL 527873|B.40|Nigeria|2020-02-21	Africa|hCoV-19/South Africa/KRISP-0111/2020|EPI ISL 467465|B.1.106|South Africa|2020-04-01	0.0005400375	Africa
Africa|hCoV-19/Nigeria/ED02-CV156/2020|EPI ISL 527874|B.40|Nigeria|2020-03-23	Africa|hCoV-19/South Africa/KRISP-0111/2020|EPI ISL 467465|B.1.106|South Africa|2020-04-01	0.0004387354	Africa
Africa|hCoV-19/Nigeria/ED03-CV157/2020|EPI ISL 527875|B.40|Nigeria|2020-03-26	Africa|hCoV-19/South Africa/KRISP-0111/2020|EPI ISL 467465|B.1.106|South Africa|2020-04-01	0.0005921500	Africa
Africa|hCoV-19/Nigeria/ED04-CV158/2020|EPI ISL 527876|A|Nigeria|2020-03-25	Africa|hCoV-19/South Africa/KRISP-0111/2020|EPI ISL 467465|B.1.106|South Africa|2020-04-01	0.0004724930	Africa
Africa|hCoV-19/Nigeria/ED06-CV159/2020|EPI ISL 527877|A|Nigeria|2020-03-25	Africa|hCoV-19/South Africa/KRISP-0111/2020|EPI ISL 467465|B.1.106|South Africa|2020-04-01	0.0004881233	Africa
Africa|hCoV-19/Nigeria/ED07-CV160/2020|EPI ISL 527878|B.40|Nigeria|2020-03-31	Africa|hCoV-19/South Africa/KRISP-0111/2020|EPI ISL 467465|B.1.106|South Africa|2020-04-01	0.0005738628	Africa
Africa|hCoV-19/Nigeria/ED1010-CV215/2020|EPI ISL 527879|B.1.1.229|Nigeria|2020-05-04	Africa|hCoV-19/South Africa/KRISP-0111/2020|EPI ISL 467465|B.1.106|South Africa|2020-04-01	0.0003037092	Africa
Africa|hCoV-19/Nigeria/ED18-CV161/2020|EPI ISL 527880|B.1.5|Nigeria|2020-03-25	Africa|hCoV-19/South Africa/KRISP-0111/2020|EPI ISL 467465|B.1.106|South Africa|2020-04-01	0.0001690781	Africa
Africa|hCoV-19/Nigeria/ED20-CV162/2020|EPI ISL 527881|B.1|Nigeria|2020-03-30	Africa|hCoV-19/South Africa/KRISP-0111/2020|EPI ISL 467465|B.1.106|South Africa|2020-04-01	0.0002361919	Africa
Africa|hCoV-19/Nigeria/ED25-CV163/2020|EPI ISL 527882|B.1.5|Nigeria|2020-05-09	Africa|hCoV-19/South Africa/KRISP-0111/2020|EPI ISL 467465|B.1.106|South Africa|2020-04-01	0.0001686943	Africa
Africa|hCoV-19/Nigeria/ED32-CV164/2020|EPI ISL 527883|B.1.5|Nigeria|2020-05-18	Africa|hCoV-19/South Africa/KRISP-0111/2020|EPI ISL 467465|B.1.106|South Africa|2020-04-01	0.0001701851	Africa
Africa|hCoV-19/Nigeria/ED46-CV165/2020|EPI ISL 527884|B.1.1.229|Nigeria|2020-04-24	Africa|hCoV-19/South Africa/KRISP-0111/2020|EPI ISL 467465|B.1.106|South Africa|2020-04-01	0.0003712325	Africa
Africa|hCoV-19/Nigeria/ED48-CV193/2020|EPI ISL 527885|B.1.5|Nigeria|2020-04-26	Africa|hCoV-19/South Africa/KRISP-0111/2020|EPI ISL 467465|B.1.106|South Africa|2020-04-01	0.0001382395	Africa
Africa|hCoV-19/Nigeria/EK025-CV58/2020|EPI ISL 487098|B.1.1.71|Nigeria|2020-04-19	Africa|hCoV-19/South Africa/KRISP-0111/2020|EPI ISL 467465|B.1.106|South Africa|2020-04-01	0.0003802207	Africa
Africa|hCoV-19/Nigeria/EK084-CV50/2020|EPI ISL 487105|B.1.1.71|Nigeria|2020-04-23	Africa|hCoV-19/South Africa/KRISP-0111/2020|EPI ISL 467465|B.1.106|South Africa|2020-04-01	0.0003712295	Africa
Africa|hCoV-19/Nigeria/EK220-CV54/2020|EPI ISL 487102|B.1.1|Nigeria|2020-05-14	Africa|hCoV-19/South Africa/KRISP-0111/2020|EPI ISL 467465|B.1.106|South Africa|2020-04-01	0.0003378797	Africa
Africa|hCoV-19/Nigeria/EK254-CV60/2020|EPI ISL 487096|B.1.1|Nigeria|2020-05-19	Africa|hCoV-19/South Africa/KRISP-0111/2020|EPI ISL 467465|B.1.106|South Africa|2020-04-01	0.0003467948	Africa
Africa|hCoV-19/Nigeria/EK291-CV115/2020|EPI ISL 527887|B.1.1|Nigeria|2020-06-02	Africa|hCoV-19/South Africa/KRISP-0111/2020|EPI ISL 467465|B.1.106|South Africa|2020-04-01	0.0003712548	Africa
Africa|hCoV-19/Nigeria/KW017-CV24/2020|EPI ISL 455362|B.1.255|Nigeria|2020-04-10	Africa|hCoV-19/South Africa/KRISP-0111/2020|EPI ISL 467465|B.1.106|South Africa|2020-04-01	0.0002699509	Africa
Africa|hCoV-19/Nigeria/KW298-CV48/2020|EPI ISL 487107|A|Nigeria|2020-05-08	Africa|hCoV-19/South Africa/KRISP-0111/2020|EPI ISL 467465|B.1.106|South Africa|2020-04-01	0.0005400168	Africa
Africa|hCoV-19/Nigeria/KW326-CV52/2020|EPI ISL 487103|B.1.1|Nigeria|2020-05-09	Africa|hCoV-19/South Africa/KRISP-0111/2020|EPI ISL 467465|B.1.106|South Africa|2020-04-01	0.0003053916	Africa
Africa|hCoV-19/Nigeria/Lagos01/2020|EPI ISL 413550|B.1.1|Nigeria|2020-02-27	Africa|hCoV-19/South Africa/KRISP-0111/2020|EPI ISL 467465|B.1.106|South Africa|2020-04-01	0.0002733704	Africa
Africa|hCoV-19/Nigeria/NG57752/2020|EPI ISL 462992|B.1.1|Nigeria|2020-03	Africa|hCoV-19/South Africa/KRISP-0111/2020|EPI ISL 467465|B.1.106|South Africa|2020-04-01	0.0003040782	Africa
Africa|hCoV-19/Nigeria/OG007-CV22/2020|EPI ISL 455412|B.40|Nigeria|2020-03-29	Africa|hCoV-19/South Africa/KRISP-0111/2020|EPI ISL 467465|B.1.106|South Africa|2020-04-01	0.0004725145	Africa
Africa|hCoV-19/Nigeria/ON191-CV49/2020|EPI ISL 487106|B.1.246|Nigeria|2020-06-30	Africa|hCoV-19/South Africa/KRISP-0111/2020|EPI ISL 467465|B.1.106|South Africa|2020-04-01	0.0003390882	Africa
Africa|hCoV-19/Nigeria/ON505-CV43/2020|EPI ISL 487112|B.1.246|Nigeria|2020-05-24	Africa|hCoV-19/South Africa/KRISP-0111/2020|EPI ISL 467465|B.1.106|South Africa|2020-04-01	0.0004049592	Africa
Africa|hCoV-19/Nigeria/ON507-CV44/2020|EPI ISL 487111|B.1.1.10|Nigeria|2020-05-24	Africa|hCoV-19/South Africa/KRISP-0111/2020|EPI ISL 467465|B.1.106|South Africa|2020-04-01	0.0004393090	Africa
Africa|hCoV-19/Nigeria/ON595-CV121/2020|EPI ISL 527888|B.1.1.90|Nigeria|2020-06-03	Africa|hCoV-19/South Africa/KRISP-0111/2020|EPI ISL 467465|B.1.106|South Africa|2020-04-01	0.0004050055	Africa
Africa|hCoV-19/Nigeria/ON705-CV153/2020|EPI ISL 527889|B.1.1.1|Nigeria|2020-06-09	Africa|hCoV-19/South Africa/KRISP-0111/2020|EPI ISL 467465|B.1.106|South Africa|2020-04-01	0.0005062777	Africa
Africa|hCoV-19/Nigeria/ON752-CV144/2020|EPI ISL 527890|B.1|Nigeria|2020-06-11	Africa|hCoV-19/South Africa/KRISP-0111/2020|EPI ISL 467465|B.1.106|South Africa|2020-04-01	0.0003714682	Africa
Africa|hCoV-19/Nigeria/ON920-CV152/2020|EPI ISL 527891|B.1.1.220|Nigeria|2020-06-16	Africa|hCoV-19/South Africa/KRISP-0111/2020|EPI ISL 467465|B.1.106|South Africa|2020-04-01	0.0004054708	Africa
Africa|hCoV-19/Nigeria/ON969-CV145/2020|EPI ISL 527892|B.1.1|Nigeria|2020-06-17	Africa|hCoV-19/South Africa/KRISP-0111/2020|EPI ISL 467465|B.1.106|South Africa|2020-04-01	0.0004050314	Africa
Africa|hCoV-19/Nigeria/OS016-CV3/2020|EPI ISL 455413|B.40|Nigeria|2020-03-27	Africa|hCoV-19/South Africa/KRISP-0111/2020|EPI ISL 467465|B.1.106|South Africa|2020-04-01	0.0004400420	Africa
Africa|hCoV-19/Nigeria/OS030-CV5/2020|EPI ISL 455415|A|Nigeria|2020-03-29	Africa|hCoV-19/South Africa/KRISP-0111/2020|EPI ISL 467465|B.1.106|South Africa|2020-04-01	0.0006296701	Africa
Africa|hCoV-19/Nigeria/OS055-CV8/2020|EPI ISL 455418|A|Nigeria|2020-03-29	Africa|hCoV-19/South Africa/KRISP-0111/2020|EPI ISL 467465|B.1.106|South Africa|2020-04-01	0.0006238645	Africa
Africa|hCoV-19/Nigeria/OS060-CV9/2020|EPI ISL 455419|B.1|Nigeria|2020-03-29	Africa|hCoV-19/South Africa/KRISP-0111/2020|EPI ISL 467465|B.1.106|South Africa|2020-04-01	0.0003743894	Africa
Africa|hCoV-19/Nigeria/OS070-CV11/2020|EPI ISL 455422|A|Nigeria|2020-03-29	Africa|hCoV-19/South Africa/KRISP-0111/2020|EPI ISL 467465|B.1.106|South Africa|2020-04-01	0.0006075701	Africa
Africa|hCoV-19/Nigeria/OS085-CV14/2020|EPI ISL 455424|A|Nigeria|2020-03-29	Africa|hCoV-19/South Africa/KRISP-0111/2020|EPI ISL 467465|B.1.106|South Africa|2020-04-01	0.0005062656	Africa
Africa|hCoV-19/Nigeria/OS125-CV20/2020|EPI ISL 455427|A|Nigeria|2020-03-29	Africa|hCoV-19/South Africa/KRISP-0111/2020|EPI ISL 467465|B.1.106|South Africa|2020-04-01	0.0006320997	Africa
Africa|hCoV-19/Nigeria/OS294-CV42/2020|EPI ISL 487113|B.1.5|Nigeria|2020-04-23	Africa|hCoV-19/South Africa/KRISP-0111/2020|EPI ISL 467465|B.1.106|South Africa|2020-04-01	0.0002361967	Africa
Africa|hCoV-19/Nigeria/OS524-CV45/2020|EPI ISL 487110|B.1.22|Nigeria|2020-05-11	Africa|hCoV-19/South Africa/KRISP-0111/2020|EPI ISL 467465|B.1.106|South Africa|2020-04-01	0.0003374523	Africa
Africa|hCoV-19/Nigeria/OS589-CV46/2020|EPI ISL 487109|B.1.22|Nigeria|2020-05-29	Africa|hCoV-19/South Africa/KRISP-0111/2020|EPI ISL 467465|B.1.106|South Africa|2020-04-01	0.0003713340	Africa
Africa|hCoV-19/Nigeria/OY008-CV29/2020|EPI ISL 455429|B.1|Nigeria|2020-03-27	Africa|hCoV-19/South Africa/KRISP-0111/2020|EPI ISL 467465|B.1.106|South Africa|2020-04-01	0.0002361919	Africa
Africa|hCoV-19/Nigeria/OY045A-CV35/2020|EPI ISL 455431|B.40|Nigeria|2020-04-02	Africa|hCoV-19/South Africa/KRISP-0111/2020|EPI ISL 467465|B.1.106|South Africa|2020-04-01	0.0004388391	Africa
Africa|hCoV-19/Nigeria/OY094-CV57/2020|EPI ISL 487099|B.1.1.102|Nigeria|2020-04-24	Africa|hCoV-19/South Africa/KRISP-0111/2020|EPI ISL 467465|B.1.106|South Africa|2020-04-01	0.0003037285	Africa
Africa|hCoV-19/Nigeria/OY175-CV51/2020|EPI ISL 487104|B.1|Nigeria|2020-05-03	Africa|hCoV-19/South Africa/KRISP-0111/2020|EPI ISL 467465|B.1.106|South Africa|2020-04-01	0.0003425069	Africa
Africa|hCoV-19/Nigeria/OY233-CV66/2020|EPI ISL 487091|B.1.246|Nigeria|2020-05-13	Africa|hCoV-19/South Africa/KRISP-0111/2020|EPI ISL 467465|B.1.106|South Africa|2020-04-01	0.0005062640	Africa
Africa|hCoV-19/Nigeria/OY260-CV55/2020|EPI ISL 487101|B.1.265|Nigeria|2020-05-16	Africa|hCoV-19/South Africa/KRISP-0111/2020|EPI ISL 467465|B.1.106|South Africa|2020-04-01	0.0004049591	Africa
Africa|hCoV-19/Nigeria/OY592-CV167/2020|EPI ISL 527898|B.1.265|Nigeria|2020-06-10	Africa|hCoV-19/South Africa/KRISP-0111/2020|EPI ISL 467465|B.1.106|South Africa|2020-04-01	0.0005062930	Africa
Africa|hCoV-19/Nigeria/OY595-CV168/2020|EPI ISL 527899|B.1.265|Nigeria|2020-06-09	Africa|hCoV-19/South Africa/KRISP-0111/2020|EPI ISL 467465|B.1.106|South Africa|2020-04-01	0.0005234421	Africa
Africa|hCoV-19/Nigeria/OY598-CV169/2020|EPI ISL 527900|B.1.1|Nigeria|2020-06-09	Africa|hCoV-19/South Africa/KRISP-0111/2020|EPI ISL 467465|B.1.106|South Africa|2020-04-01	0.0005183247	Africa
Africa|hCoV-19/Nigeria/OY605-CV170/2020|EPI ISL 527901|B.1.1|Nigeria|2020-06-12	Africa|hCoV-19/South Africa/KRISP-0111/2020|EPI ISL 467465|B.1.106|South Africa|2020-04-01	0.0005400396	Africa
Africa|hCoV-19/Nigeria/OY608-CV172/2020|EPI ISL 527903|B.1.1|Nigeria|2020-06-11	Africa|hCoV-19/South Africa/KRISP-0111/2020|EPI ISL 467465|B.1.106|South Africa|2020-04-01	0.0004089005	Africa
Africa|hCoV-19/Nigeria/OY612-CV173/2020|EPI ISL 527904|B.1.1|Nigeria|2020-06-13	Africa|hCoV-19/South Africa/KRISP-0111/2020|EPI ISL 467465|B.1.106|South Africa|2020-04-01	0.0004053528	Africa
Africa|hCoV-19/Nigeria/OY616-CV174/2020|EPI ISL 527905|B.1.1|Nigeria|2020-06-12	Africa|hCoV-19/South Africa/KRISP-0111/2020|EPI ISL 467465|B.1.106|South Africa|2020-04-01	0.0005408434	Africa
Africa|hCoV-19/Nigeria/OY625-CV182/2020|EPI ISL 527909|B.1.1|Nigeria|2020-06-13	Africa|hCoV-19/South Africa/KRISP-0111/2020|EPI ISL 467465|B.1.106|South Africa|2020-04-01	0.0004098511	Africa
Africa|hCoV-19/Nigeria/OY626-CV183/2020|EPI ISL 527910|B.1.1|Nigeria|2020-06-13	Africa|hCoV-19/South Africa/KRISP-0111/2020|EPI ISL 467465|B.1.106|South Africa|2020-04-01	0.0004083033	Africa
Africa|hCoV-19/Nigeria/OY627-CV184/2020|EPI ISL 527911|B.1.1|Nigeria|2020-06-13	Africa|hCoV-19/South Africa/KRISP-0111/2020|EPI ISL 467465|B.1.106|South Africa|2020-04-01	0.0002700582	Africa
Africa|hCoV-19/Nigeria/OY628-CV185/2020|EPI ISL 527912|B.1.1|Nigeria|2020-06-13	Africa|hCoV-19/South Africa/KRISP-0111/2020|EPI ISL 467465|B.1.106|South Africa|2020-04-01	0.0005063099	Africa
Africa|hCoV-19/Nigeria/OY633-CV189/2020|EPI ISL 527914|B.1.1.71|Nigeria|2020-06-16	Africa|hCoV-19/South Africa/KRISP-0111/2020|EPI ISL 467465|B.1.106|South Africa|2020-04-01	0.0004725257	Africa
Africa|hCoV-19/Nigeria/OY636-CV192/2020|EPI ISL 527915|B.1.1|Nigeria|2020-06-17	Africa|hCoV-19/South Africa/KRISP-0111/2020|EPI ISL 467465|B.1.106|South Africa|2020-04-01	0.0003712152	Africa
Africa|hCoV-19/Senegal/003/2020|EPI ISL 418206|B.1.356|Senegal|2020-02-28	Africa|hCoV-19/South Africa/KRISP-0111/2020|EPI ISL 467465|B.1.106|South Africa|2020-04-01	0.0002706146	Africa
Africa|hCoV-19/Senegal/016/2020|EPI ISL 418207|B.1.356|Senegal|2020-03-02	Africa|hCoV-19/South Africa/KRISP-0111/2020|EPI ISL 467465|B.1.106|South Africa|2020-04-01	0.0002699391	Africa
Africa|hCoV-19/Senegal/020/2020|EPI ISL 418208|B.1.356|Senegal|2020-03-04	Africa|hCoV-19/South Africa/KRISP-0111/2020|EPI ISL 467465|B.1.106|South Africa|2020-04-01	0.0002706971	Africa
Africa|hCoV-19/Senegal/026/2020|EPI ISL 418209|B.1.356|Senegal|2020-03-03	Africa|hCoV-19/South Africa/KRISP-0111/2020|EPI ISL 467465|B.1.106|South Africa|2020-04-01	0.0003036876	Africa
Africa|hCoV-19/Senegal/073/2020|EPI ISL 418210|B.1|Senegal|2020-03-10	Africa|hCoV-19/South Africa/KRISP-0111/2020|EPI ISL 467465|B.1.106|South Africa|2020-04-01	0.0001687016	Africa
Africa|hCoV-19/Senegal/082/2020|EPI ISL 418211|B.1|Senegal|2020-03-11	Africa|hCoV-19/South Africa/KRISP-0111/2020|EPI ISL 467465|B.1.106|South Africa|2020-04-01	0.0001687814	Africa
Africa|hCoV-19/Senegal/087/2020|EPI ISL 418212|B.1|Senegal|2020-03-11	Africa|hCoV-19/South Africa/KRISP-0111/2020|EPI ISL 467465|B.1.106|South Africa|2020-04-01	0.0001692097	Africa
Africa|hCoV-19/Senegal/094/2020|EPI ISL 418213|B.1|Senegal|2020-03-12	Africa|hCoV-19/South Africa/KRISP-0111/2020|EPI ISL 467465|B.1.106|South Africa|2020-04-01	0.0002026375	Africa
Africa|hCoV-19/Senegal/102/2020|EPI ISL 418214|B.1|Senegal|2020-03-12	Africa|hCoV-19/South Africa/KRISP-0111/2020|EPI ISL 467465|B.1.106|South Africa|2020-04-01	0.0001747927	Africa
Africa|hCoV-19/Senegal/119/2020|EPI ISL 418215|B.1|Senegal|2020-03-12	Africa|hCoV-19/South Africa/KRISP-0111/2020|EPI ISL 467465|B.1.106|South Africa|2020-04-01	0.0002380356	Africa
Africa|hCoV-19/Senegal/1351/2020|EPI ISL 480556|B.6|Senegal|2020-03-28	Africa|hCoV-19/South Africa/KRISP-0111/2020|EPI ISL 467465|B.1.106|South Africa|2020-04-01	0.0004397341	Africa
Africa|hCoV-19/Senegal/136/2020|EPI ISL 418216|A.2|Senegal|2020-03-13	Africa|hCoV-19/South Africa/KRISP-0111/2020|EPI ISL 467465|B.1.106|South Africa|2020-04-01	0.0005400149	Africa
Africa|hCoV-19/Senegal/139/2020|EPI ISL 418217|B.1|Senegal|2020-03-13	Africa|hCoV-19/South Africa/KRISP-0111/2020|EPI ISL 467465|B.1.106|South Africa|2020-04-01	0.0002037410	Africa
Africa|hCoV-19/Senegal/1683/2020|EPI ISL 480783|B.1|Senegal|2020-03-31	Africa|hCoV-19/South Africa/KRISP-0111/2020|EPI ISL 467465|B.1.106|South Africa|2020-04-01	0.0002029233	Africa
Africa|hCoV-19/Senegal/1749/2020|EPI ISL 480787|B.1|Senegal|2020-03-31	Africa|hCoV-19/South Africa/KRISP-0111/2020|EPI ISL 467465|B.1.106|South Africa|2020-04-01	0.0002033516	Africa
Africa|hCoV-19/Senegal/1966/2020|EPI ISL 480789|A.11|Senegal|2020-04-01	Africa|hCoV-19/South Africa/KRISP-0111/2020|EPI ISL 467465|B.1.106|South Africa|2020-04-01	0.0005064727	Africa
Africa|hCoV-19/Senegal/2840/2020|EPI ISL 481220|B.1|Senegal|2020-04-06	Africa|hCoV-19/South Africa/KRISP-0111/2020|EPI ISL 467465|B.1.106|South Africa|2020-04-01	0.0004166831	Africa
Africa|hCoV-19/Senegal/2865/2020|EPI ISL 481234|B.1|Senegal|2020-04-07	Africa|hCoV-19/South Africa/KRISP-0111/2020|EPI ISL 467465|B.1.106|South Africa|2020-04-01	0.0004129000	Africa
Africa|hCoV-19/Senegal/306/2020|EPI ISL 420069|B.3|Senegal|2020-03-17	Africa|hCoV-19/South Africa/KRISP-0111/2020|EPI ISL 467465|B.1.106|South Africa|2020-04-01	0.0003374467	Africa
Africa|hCoV-19/Senegal/315/2020|EPI ISL 420070|B.1|Senegal|2020-03-17	Africa|hCoV-19/South Africa/KRISP-0111/2020|EPI ISL 467465|B.1.106|South Africa|2020-04-01	0.0002361816	Africa
Africa|hCoV-19/Senegal/328/2020|EPI ISL 420071|B.1|Senegal|2020-03-17	Africa|hCoV-19/South Africa/KRISP-0111/2020|EPI ISL 467465|B.1.106|South Africa|2020-04-01	0.0004822709	Africa
Africa|hCoV-19/Senegal/3331/2020|EPI ISL 481235|B.1.5|Senegal|2020-04-09	Africa|hCoV-19/South Africa/KRISP-0111/2020|EPI ISL 467465|B.1.106|South Africa|2020-04-01	0.0001688253	Africa
Africa|hCoV-19/Senegal/370/2020|EPI ISL 420072|B.1|Senegal|2020-03-18	Africa|hCoV-19/South Africa/KRISP-0111/2020|EPI ISL 467465|B.1.106|South Africa|2020-04-01	0.0002706356	Africa
Africa|hCoV-19/Senegal/382/2020|EPI ISL 420073|B.1|Senegal|2020-03-19	Africa|hCoV-19/South Africa/KRISP-0111/2020|EPI ISL 467465|B.1.106|South Africa|2020-04-01	0.0002699626	Africa
Africa|hCoV-19/Senegal/45436/2020|EPI ISL 498238|B.1.1|Senegal|2020-05-27	Africa|hCoV-19/South Africa/KRISP-0111/2020|EPI ISL 467465|B.1.106|South Africa|2020-04-01	0.0003375969	Africa
Africa|hCoV-19/Senegal/45557/2020|EPI ISL 498239|B.1.1|Senegal|2020-05-27	Africa|hCoV-19/South Africa/KRISP-0111/2020|EPI ISL 467465|B.1.106|South Africa|2020-04-01	0.0004421474	Africa
Africa|hCoV-19/Senegal/52357/2020|EPI ISL 498240|B.1.5.12|Senegal|2020-06-03	Africa|hCoV-19/South Africa/KRISP-0111/2020|EPI ISL 467465|B.1.106|South Africa|2020-04-01	0.0004617149	Africa
Africa|hCoV-19/Senegal/52907/2020|EPI ISL 498241|B.1.5.12|Senegal|2020-06-05	Africa|hCoV-19/South Africa/KRISP-0111/2020|EPI ISL 467465|B.1.106|South Africa|2020-04-01	0.0006630856	Africa
Africa|hCoV-19/Senegal/55499/2020|EPI ISL 498242|B.1.5|Senegal|2020-06-07	Africa|hCoV-19/South Africa/KRISP-0111/2020|EPI ISL 467465|B.1.106|South Africa|2020-04-01	0.0002704289	Africa
Africa|hCoV-19/Senegal/55703/2020|EPI ISL 477148|B.1.356|Senegal|2020-06-07	Africa|hCoV-19/South Africa/KRISP-0111/2020|EPI ISL 467465|B.1.106|South Africa|2020-04-01	0.0003843505	Africa
Africa|hCoV-19/Senegal/55728/2020|EPI ISL 477150|B.1.5.12|Senegal|2020-06-07	Africa|hCoV-19/South Africa/KRISP-0111/2020|EPI ISL 467465|B.1.106|South Africa|2020-04-01	0.0003403772	Africa
Africa|hCoV-19/Senegal/55738/2020|EPI ISL 477141|B.1.5.12|Senegal|2020-06-07	Africa|hCoV-19/South Africa/KRISP-0111/2020|EPI ISL 467465|B.1.106|South Africa|2020-04-01	0.0004864630	Africa
Africa|hCoV-19/Senegal/55752/2020|EPI ISL 477149|B.1.5.12|Senegal|2020-06-07	Africa|hCoV-19/South Africa/KRISP-0111/2020|EPI ISL 467465|B.1.106|South Africa|2020-04-01	0.0003084685	Africa
Africa|hCoV-19/Senegal/57065/2020|EPI ISL 476148|B.1.1.44|Senegal|2020-06-09	Africa|hCoV-19/South Africa/KRISP-0111/2020|EPI ISL 467465|B.1.106|South Africa|2020-04-01	0.0004057765	Africa
Africa|hCoV-19/Senegal/5718/2020|EPI ISL 481236|B.1|Senegal|2020-04-18	Africa|hCoV-19/South Africa/KRISP-0111/2020|EPI ISL 467465|B.1.106|South Africa|2020-04-01	0.0002713278	Africa
Africa|hCoV-19/Senegal/57273/2020|EPI ISL 498243|B.1.5.12|Senegal|2020-06-07	Africa|hCoV-19/South Africa/KRISP-0111/2020|EPI ISL 467465|B.1.106|South Africa|2020-04-01	0.0003374570	Africa
Africa|hCoV-19/Senegal/57476/2020|EPI ISL 476149|B.1.5.12|Senegal|2020-06-06	Africa|hCoV-19/South Africa/KRISP-0111/2020|EPI ISL 467465|B.1.106|South Africa|2020-04-01	0.0004412217	Africa
Africa|hCoV-19/Senegal/57503/2020|EPI ISL 498244|B.1.5.12|Senegal|2020-06-09	Africa|hCoV-19/South Africa/KRISP-0111/2020|EPI ISL 467465|B.1.106|South Africa|2020-04-01	0.0004612612	Africa
Africa|hCoV-19/Senegal/57540/2020|EPI ISL 476491|B.1.5.12|Senegal|2020-06-09	Africa|hCoV-19/South Africa/KRISP-0111/2020|EPI ISL 467465|B.1.106|South Africa|2020-04-01	0.0005118076	Africa
Africa|hCoV-19/Senegal/5766/2020|EPI ISL 481237|B.1.5.12|Senegal|2020-04-17	Africa|hCoV-19/South Africa/KRISP-0111/2020|EPI ISL 467465|B.1.106|South Africa|2020-04-01	0.0003374603	Africa
Africa|hCoV-19/Senegal/5770/2020|EPI ISL 481238|B.1|Senegal|2020-04-17	Africa|hCoV-19/South Africa/KRISP-0111/2020|EPI ISL 467465|B.1.106|South Africa|2020-04-01	0.0002454039	Africa
Africa|hCoV-19/Senegal/5785/2020|EPI ISL 481239|B.1.5.12|Senegal|2020-04-17	Africa|hCoV-19/South Africa/KRISP-0111/2020|EPI ISL 467465|B.1.106|South Africa|2020-04-01	0.0003037975	Africa
Africa|hCoV-19/Senegal/5971/2020|EPI ISL 481240|B.1.5|Senegal|2020-04-18	Africa|hCoV-19/South Africa/KRISP-0111/2020|EPI ISL 467465|B.1.106|South Africa|2020-04-01	0.0002377456	Africa
Africa|hCoV-19/Senegal/5986/2020|EPI ISL 481243|B.1|Senegal|2020-04-18	Africa|hCoV-19/South Africa/KRISP-0111/2020|EPI ISL 467465|B.1.106|South Africa|2020-04-01	0.0003037872	Africa
Africa|hCoV-19/Senegal/600/2020|EPI ISL 420074|B.1.5|Senegal|2020-03-20	Africa|hCoV-19/South Africa/KRISP-0111/2020|EPI ISL 467465|B.1.106|South Africa|2020-04-01	0.0002024468	Africa
Africa|hCoV-19/Senegal/611/2020|EPI ISL 420076|B.1|Senegal|2020-03-20	Africa|hCoV-19/South Africa/KRISP-0111/2020|EPI ISL 467465|B.1.106|South Africa|2020-04-01	0.0002362022	Africa
Africa|hCoV-19/Senegal/618/2020|EPI ISL 420077|A|Senegal|2020-03-20	Africa|hCoV-19/South Africa/KRISP-0111/2020|EPI ISL 467465|B.1.106|South Africa|2020-04-01	0.0004724843	Africa
Africa|hCoV-19/Senegal/620/2020|EPI ISL 420078|A.11|Senegal|2020-03-20	Africa|hCoV-19/South Africa/KRISP-0111/2020|EPI ISL 467465|B.1.106|South Africa|2020-04-01	0.0004735870	Africa
Africa|hCoV-19/Senegal/62365/2020|EPI ISL 476492|B.1.5.12|Senegal|2020-06-10	Africa|hCoV-19/South Africa/KRISP-0111/2020|EPI ISL 467465|B.1.106|South Africa|2020-04-01	0.0003037020	Africa
Africa|hCoV-19/Senegal/62368/2020|EPI ISL 476493|B.1.1|Senegal|2020-06-10	Africa|hCoV-19/South Africa/KRISP-0111/2020|EPI ISL 467465|B.1.106|South Africa|2020-04-01	0.0002699518	Africa
Africa|hCoV-19/Senegal/62431/2020|EPI ISL 498247|B.1.5.12|Senegal|2020-06-10	Africa|hCoV-19/South Africa/KRISP-0111/2020|EPI ISL 467465|B.1.106|South Africa|2020-04-01	0.0003082783	Africa
Africa|hCoV-19/Senegal/62872/2020|EPI ISL 476494|B.1.5.12|Senegal|2020-06-11	Africa|hCoV-19/South Africa/KRISP-0111/2020|EPI ISL 467465|B.1.106|South Africa|2020-04-01	0.0003043561	Africa
Africa|hCoV-19/Senegal/62874/2020|EPI ISL 476495|B.1.5.12|Senegal|2020-06-11	Africa|hCoV-19/South Africa/KRISP-0111/2020|EPI ISL 467465|B.1.106|South Africa|2020-04-01	0.0003723155	Africa
Africa|hCoV-19/Senegal/63263/2020|EPI ISL 498249|B.1.5.12|Senegal|2020-06-11	Africa|hCoV-19/South Africa/KRISP-0111/2020|EPI ISL 467465|B.1.106|South Africa|2020-04-01	0.0003053875	Africa
Africa|hCoV-19/Senegal/63728/2020|EPI ISL 476497|B.1.356|Senegal|2020-06-12	Africa|hCoV-19/South Africa/KRISP-0111/2020|EPI ISL 467465|B.1.106|South Africa|2020-04-01	0.0003085698	Africa
Africa|hCoV-19/Senegal/63742/2020|EPI ISL 476514|B.1.5.12|Senegal|2020-06-12	Africa|hCoV-19/South Africa/KRISP-0111/2020|EPI ISL 467465|B.1.106|South Africa|2020-04-01	0.0003374601	Africa
Africa|hCoV-19/Senegal/640/2020|EPI ISL 420079|B.1|Senegal|2020-03-20	Africa|hCoV-19/South Africa/KRISP-0111/2020|EPI ISL 467465|B.1.106|South Africa|2020-04-01	0.0004850002	Africa
Africa|hCoV-19/Senegal/64033/2020|EPI ISL 485715|B.1.5|Senegal|2020-06-12	Africa|hCoV-19/South Africa/KRISP-0111/2020|EPI ISL 467465|B.1.106|South Africa|2020-04-01	0.0003037020	Africa
Africa|hCoV-19/Senegal/64076/2020|EPI ISL 485716|B.1|Senegal|2020-06-12	Africa|hCoV-19/South Africa/KRISP-0111/2020|EPI ISL 467465|B.1.106|South Africa|2020-04-01	0.0005738894	Africa
Africa|hCoV-19/Senegal/64096/2020|EPI ISL 485717|B.1.5.12|Senegal|2020-06-12	Africa|hCoV-19/South Africa/KRISP-0111/2020|EPI ISL 467465|B.1.106|South Africa|2020-04-01	0.0003399792	Africa
Africa|hCoV-19/Senegal/64101/2020|EPI ISL 476516|B.1.5.12|Senegal|2020-06-12	Africa|hCoV-19/South Africa/KRISP-0111/2020|EPI ISL 467465|B.1.106|South Africa|2020-04-01	0.0003387288	Africa
Africa|hCoV-19/Senegal/64163/2020|EPI ISL 477159|B.1.5.12|Senegal|2020-06-12	Africa|hCoV-19/South Africa/KRISP-0111/2020|EPI ISL 467465|B.1.106|South Africa|2020-04-01	0.0005186623	Africa
Africa|hCoV-19/Senegal/64166/2020|EPI ISL 476558|B.1.5.12|Senegal|2020-06-12	Africa|hCoV-19/South Africa/KRISP-0111/2020|EPI ISL 467465|B.1.106|South Africa|2020-04-01	0.0004744080	Africa
Africa|hCoV-19/Senegal/6427/2020|EPI ISL 486873|B.1.5|Senegal|2020-04-20	Africa|hCoV-19/South Africa/KRISP-0111/2020|EPI ISL 467465|B.1.106|South Africa|2020-04-01	0.0002028546	Africa
Africa|hCoV-19/Senegal/6430/2020|EPI ISL 486872|B.1.1|Senegal|2020-04-11	Africa|hCoV-19/South Africa/KRISP-0111/2020|EPI ISL 467465|B.1.106|South Africa|2020-04-01	0.0002708684	Africa
Africa|hCoV-19/Senegal/64709/2020|EPI ISL 476560|B.1.5.12|Senegal|2020-06-13	Africa|hCoV-19/South Africa/KRISP-0111/2020|EPI ISL 467465|B.1.106|South Africa|2020-04-01	0.0008044645	Africa
Africa|hCoV-19/Senegal/64716/2020|EPI ISL 498250|B.1.5.12|Senegal|2020-06-13	Africa|hCoV-19/South Africa/KRISP-0111/2020|EPI ISL 467465|B.1.106|South Africa|2020-04-01	0.0003046445	Africa
Africa|hCoV-19/Senegal/64729/2020|EPI ISL 477155|B.1.1.44|Senegal|2020-06-11	Africa|hCoV-19/South Africa/KRISP-0111/2020|EPI ISL 467465|B.1.106|South Africa|2020-04-01	0.0004750521	Africa
Africa|hCoV-19/Senegal/64763/2020|EPI ISL 476562|B.1.292|Senegal|2020-06-13	Africa|hCoV-19/South Africa/KRISP-0111/2020|EPI ISL 467465|B.1.106|South Africa|2020-04-01	0.0003037141	Africa
Africa|hCoV-19/Senegal/64766/2020|EPI ISL 476564|B.1.5.12|Senegal|2020-06-13	Africa|hCoV-19/South Africa/KRISP-0111/2020|EPI ISL 467465|B.1.106|South Africa|2020-04-01	0.0003711814	Africa
Africa|hCoV-19/Senegal/64771/2020|EPI ISL 482874|B.1.1.44|Senegal|2020-06-13	Africa|hCoV-19/South Africa/KRISP-0111/2020|EPI ISL 467465|B.1.106|South Africa|2020-04-01	0.0004725831	Africa
Africa|hCoV-19/Senegal/64772/2020|EPI ISL 477154|B.1.5.12|Senegal|2020-06-13	Africa|hCoV-19/South Africa/KRISP-0111/2020|EPI ISL 467465|B.1.106|South Africa|2020-04-01	0.0004519351	Africa
Africa|hCoV-19/Senegal/6481/2020|EPI ISL 486871|B.1.5|Senegal|2020-04-21	Africa|hCoV-19/South Africa/KRISP-0111/2020|EPI ISL 467465|B.1.106|South Africa|2020-04-01	0.0001692595	Africa
Africa|hCoV-19/Senegal/64916/2020|EPI ISL 477156|B.1.5.12|Senegal|2020-06-13	Africa|hCoV-19/South Africa/KRISP-0111/2020|EPI ISL 467465|B.1.106|South Africa|2020-04-01	0.0003391747	Africa
Africa|hCoV-19/Senegal/64932/2020|EPI ISL 476569|B.1.1.44|Senegal|2020-06-13	Africa|hCoV-19/South Africa/KRISP-0111/2020|EPI ISL 467465|B.1.106|South Africa|2020-04-01	0.0003375445	Africa
Africa|hCoV-19/Senegal/64969/2020|EPI ISL 476570|B.1.5.12|Senegal|2020-06-13	Africa|hCoV-19/South Africa/KRISP-0111/2020|EPI ISL 467465|B.1.106|South Africa|2020-04-01	0.0005923323	Africa
Africa|hCoV-19/Senegal/65030/2020|EPI ISL 476572|B.1.5.12|Senegal|2020-06-14	Africa|hCoV-19/South Africa/KRISP-0111/2020|EPI ISL 467465|B.1.106|South Africa|2020-04-01	0.0003036814	Africa
Africa|hCoV-19/Senegal/65052/2020|EPI ISL 476574|B.1.5|Senegal|2020-06-13	Africa|hCoV-19/South Africa/KRISP-0111/2020|EPI ISL 467465|B.1.106|South Africa|2020-04-01	0.0002373288	Africa
Africa|hCoV-19/Senegal/65428/2020|EPI ISL 485712|B.1.5.12|Senegal|2020-06-14	Africa|hCoV-19/South Africa/KRISP-0111/2020|EPI ISL 467465|B.1.106|South Africa|2020-04-01	0.0005086030	Africa
Africa|hCoV-19/Senegal/65481/2020|EPI ISL 477151|B.1.1|Senegal|2020-06-14	Africa|hCoV-19/South Africa/KRISP-0111/2020|EPI ISL 467465|B.1.106|South Africa|2020-04-01	0.0004153013	Africa
Africa|hCoV-19/Senegal/65548/2020|EPI ISL 477153|B.1.5.12|Senegal|2020-06-14	Africa|hCoV-19/South Africa/KRISP-0111/2020|EPI ISL 467465|B.1.106|South Africa|2020-04-01	0.0004531525	Africa
Africa|hCoV-19/Senegal/65601/2020|EPI ISL 485713|B.1.5.12|Senegal|2020-06-14	Africa|hCoV-19/South Africa/KRISP-0111/2020|EPI ISL 467465|B.1.106|South Africa|2020-04-01	0.0003036887	Africa
Africa|hCoV-19/Senegal/659/2020|EPI ISL 480554|B.1|Senegal|2020-03-21	Africa|hCoV-19/South Africa/KRISP-0111/2020|EPI ISL 467465|B.1.106|South Africa|2020-04-01	0.0002706669	Africa
Africa|hCoV-19/Senegal/6597/2020|EPI ISL 486870|B.1.356|Senegal|2020-04-23	Africa|hCoV-19/South Africa/KRISP-0111/2020|EPI ISL 467465|B.1.106|South Africa|2020-04-01	0.0003036876	Africa
Africa|hCoV-19/Senegal/6619/2020|EPI ISL 498230|B.1|Senegal|2020-04-21	Africa|hCoV-19/South Africa/KRISP-0111/2020|EPI ISL 467465|B.1.106|South Africa|2020-04-01	0.0002699336	Africa
Africa|hCoV-19/Senegal/6626/2020|EPI ISL 498229|B.1|Senegal|2020-04-21	Africa|hCoV-19/South Africa/KRISP-0111/2020|EPI ISL 467465|B.1.106|South Africa|2020-04-01	0.0003038486	Africa
Africa|hCoV-19/Senegal/66298/2020|EPI ISL 485708|B.1.5.12|Senegal|2020-06-15	Africa|hCoV-19/South Africa/KRISP-0111/2020|EPI ISL 467465|B.1.106|South Africa|2020-04-01	0.0005063321	Africa
Africa|hCoV-19/Senegal/66443/2020|EPI ISL 485711|B.1.1|Senegal|2020-06-15	Africa|hCoV-19/South Africa/KRISP-0111/2020|EPI ISL 467465|B.1.106|South Africa|2020-04-01	0.0005121973	Africa
Africa|hCoV-19/Senegal/66458/2020|EPI ISL 485710|B.1.1|Senegal|2020-06-15	Africa|hCoV-19/South Africa/KRISP-0111/2020|EPI ISL 467465|B.1.106|South Africa|2020-04-01	0.0003037152	Africa
Africa|hCoV-19/Senegal/6751/2020|EPI ISL 486859|B.1.1|Senegal|2020-04-21	Africa|hCoV-19/South Africa/KRISP-0111/2020|EPI ISL 467465|B.1.106|South Africa|2020-04-01	0.0003757397	Africa
Africa|hCoV-19/Senegal/6762/2020|EPI ISL 486869|B.1.5.12|Senegal|2020-04-21	Africa|hCoV-19/South Africa/KRISP-0111/2020|EPI ISL 467465|B.1.106|South Africa|2020-04-01	0.0004920027	Africa
Africa|hCoV-19/Senegal/68303/2020|EPI ISL 477143|B.1.5.12|Senegal|2020-06-17	Africa|hCoV-19/South Africa/KRISP-0111/2020|EPI ISL 467465|B.1.106|South Africa|2020-04-01	0.0003401265	Africa
Africa|hCoV-19/Senegal/68349/2020|EPI ISL 485635|B.1.5.12|Senegal|2020-06-18	Africa|hCoV-19/South Africa/KRISP-0111/2020|EPI ISL 467465|B.1.106|South Africa|2020-04-01	0.0004386970	Africa
Africa|hCoV-19/Senegal/6837/2020|EPI ISL 486868|B.1.272|Senegal|2020-04-21	Africa|hCoV-19/South Africa/KRISP-0111/2020|EPI ISL 467465|B.1.106|South Africa|2020-04-01	0.0003749061	Africa
Africa|hCoV-19/Senegal/6839/2020|EPI ISL 486867|B.1|Senegal|2020-04-23	Africa|hCoV-19/South Africa/KRISP-0111/2020|EPI ISL 467465|B.1.106|South Africa|2020-04-01	0.0003053213	Africa
Africa|hCoV-19/Senegal/68458/2020|EPI ISL 482878|B.1.1|Senegal|2020-06-18	Africa|hCoV-19/South Africa/KRISP-0111/2020|EPI ISL 467465|B.1.106|South Africa|2020-04-01	0.0003037153	Africa
Africa|hCoV-19/Senegal/6847/2020|EPI ISL 486865|B.1.272|Senegal|2020-04-02	Africa|hCoV-19/South Africa/KRISP-0111/2020|EPI ISL 467465|B.1.106|South Africa|2020-04-01	0.0003374523	Africa
Africa|hCoV-19/Senegal/68488/2020|EPI ISL 482877|B.1.356|Senegal|2020-06-17	Africa|hCoV-19/South Africa/KRISP-0111/2020|EPI ISL 467465|B.1.106|South Africa|2020-04-01	0.0004386955	Africa
Africa|hCoV-19/Senegal/68525/2020|EPI ISL 477142|B.1.1|Senegal|2020-06-17	Africa|hCoV-19/South Africa/KRISP-0111/2020|EPI ISL 467465|B.1.106|South Africa|2020-04-01	0.0005198358	Africa
Africa|hCoV-19/Senegal/68548/2020|EPI ISL 482876|B.1.5.12|Senegal|2020-06-17	Africa|hCoV-19/South Africa/KRISP-0111/2020|EPI ISL 467465|B.1.106|South Africa|2020-04-01	0.0003076346	Africa
Africa|hCoV-19/Senegal/68550/2020|EPI ISL 482875|B.1.5.12|Senegal|2020-06-16	Africa|hCoV-19/South Africa/KRISP-0111/2020|EPI ISL 467465|B.1.106|South Africa|2020-04-01	0.0003041946	Africa
Africa|hCoV-19/Senegal/6914/2020|EPI ISL 498237|B.1.5|Senegal|2020-04-24	Africa|hCoV-19/South Africa/KRISP-0111/2020|EPI ISL 467465|B.1.106|South Africa|2020-04-01	0.0003446974	Africa
Africa|hCoV-19/Senegal/6934/2020|EPI ISL 498235|B.1.5.12|Senegal|2020-04-22	Africa|hCoV-19/South Africa/KRISP-0111/2020|EPI ISL 467465|B.1.106|South Africa|2020-04-01	0.0004414295	Africa
Africa|hCoV-19/Senegal/70339/2020|EPI ISL 477146|B.1.5.12|Senegal|2020-06-20	Africa|hCoV-19/South Africa/KRISP-0111/2020|EPI ISL 467465|B.1.106|South Africa|2020-04-01	0.0003792812	Africa
Africa|hCoV-19/Senegal/70427/2020|EPI ISL 477144|B.1.5.12|Senegal|2020-06-20	Africa|hCoV-19/South Africa/KRISP-0111/2020|EPI ISL 467465|B.1.106|South Africa|2020-04-01	0.0003801816	Africa
Africa|hCoV-19/Senegal/70440/2020|EPI ISL 477145|B.1.5.12|Senegal|2020-06-19	Africa|hCoV-19/South Africa/KRISP-0111/2020|EPI ISL 467465|B.1.106|South Africa|2020-04-01	0.0004503136	Africa
Africa|hCoV-19/Senegal/83493/2020|EPI ISL 498252|B.1.1.44|Senegal|2020-07-09	Africa|hCoV-19/South Africa/KRISP-0111/2020|EPI ISL 467465|B.1.106|South Africa|2020-04-01	0.0005889735	Africa
Africa|hCoV-19/Senegal/9068/2020|EPI ISL 498236|B.1.356|Senegal|2020-04-24	Africa|hCoV-19/South Africa/KRISP-0111/2020|EPI ISL 467465|B.1.106|South Africa|2020-04-01	0.0003039748	Africa
Africa|hCoV-19/Senegal/9250/2020|EPI ISL 486866|B.1.1|Senegal|2020-04-22	Africa|hCoV-19/South Africa/KRISP-0111/2020|EPI ISL 467465|B.1.106|South Africa|2020-04-01	0.0005062998	Africa
Africa|hCoV-19/Senegal/9256/2020|EPI ISL 486864|B.1.1|Senegal|2020-04-23	Africa|hCoV-19/South Africa/KRISP-0111/2020|EPI ISL 467465|B.1.106|South Africa|2020-04-01	0.0005115011	Africa
Africa|hCoV-19/Senegal/9369/2020|EPI ISL 486863|B.1.5|Senegal|2020-04-25	Africa|hCoV-19/South Africa/KRISP-0111/2020|EPI ISL 467465|B.1.106|South Africa|2020-04-01	0.0001686943	Africa
Africa|hCoV-19/Senegal/9392/2020|EPI ISL 486862|B.1.1|Senegal|2020-04-25	Africa|hCoV-19/South Africa/KRISP-0111/2020|EPI ISL 467465|B.1.106|South Africa|2020-04-01	0.0004068908	Africa
Africa|hCoV-19/Senegal/9439/2020|EPI ISL 486861|B.1.1.44|Senegal|2020-04-25	Africa|hCoV-19/South Africa/KRISP-0111/2020|EPI ISL 467465|B.1.106|South Africa|2020-04-01	0.0003037768	Africa
Africa|hCoV-19/Senegal/9615/2020|EPI ISL 486860|B.1.5.12|Senegal|2020-04-25	Africa|hCoV-19/South Africa/KRISP-0111/2020|EPI ISL 467465|B.1.106|South Africa|2020-04-01	0.0002699337	Africa
Africa|hCoV-19/Senegal/9819/2020|EPI ISL 498233|B.1|Senegal|2020-04-25	Africa|hCoV-19/South Africa/KRISP-0111/2020|EPI ISL 467465|B.1.106|South Africa|2020-04-01	0.0003779170	Africa
Africa|hCoV-19/Senegal/9821/2020|EPI ISL 498232|B.1.356|Senegal|2020-04-25	Africa|hCoV-19/South Africa/KRISP-0111/2020|EPI ISL 467465|B.1.106|South Africa|2020-04-01	0.0003072397	Africa
Africa|hCoV-19/Senegal/9838/2020|EPI ISL 498231|B.1.272|Senegal|2020-04-25	Africa|hCoV-19/South Africa/KRISP-0111/2020|EPI ISL 467465|B.1.106|South Africa|2020-04-01	0.0004084971	Africa
Africa|hCoV-19/Sierra Leone/KGH-G-8548/2020|EPI ISL 512811|B.1|Sierra Leone|2020-03-30	Africa|hCoV-19/South Africa/KRISP-0111/2020|EPI ISL 467465|B.1.106|South Africa|2020-04-01	0.0002699627	Africa
Africa|hCoV-19/Sierra Leone/KGH-G-8549/2020|EPI ISL 512812|B.1.1|Sierra Leone|2020-03-31	Africa|hCoV-19/South Africa/KRISP-0111/2020|EPI ISL 467465|B.1.106|South Africa|2020-04-01	0.0002362031	Africa
Africa|hCoV-19/Sierra Leone/KGH-G-8603/2020|EPI ISL 512813|B.1|Sierra Leone|2020-04-23	Africa|hCoV-19/South Africa/KRISP-0111/2020|EPI ISL 467465|B.1.106|South Africa|2020-04-01	0.0002700693	Africa
Africa|hCoV-19/Sierra Leone/KGH-G-8604/2020|EPI ISL 512814|B.6|Sierra Leone|2020-04-03	Africa|hCoV-19/South Africa/KRISP-0111/2020|EPI ISL 467465|B.1.106|South Africa|2020-04-01	0.0004387250	Africa
Africa|hCoV-19/Sierra Leone/KGH-G-8607/2020|EPI ISL 512815|B.1.1|Sierra Leone|2020-04-03	Africa|hCoV-19/South Africa/KRISP-0111/2020|EPI ISL 467465|B.1.106|South Africa|2020-04-01	0.0002700675	Africa
Africa|hCoV-19/Sierra Leone/KGH-G-8625/2020|EPI ISL 512816|A.12|Sierra Leone|2020-04-10	Africa|hCoV-19/South Africa/KRISP-0111/2020|EPI ISL 467465|B.1.106|South Africa|2020-04-01	0.0007427285	Africa
Africa|hCoV-19/Sierra Leone/KGH-G-8626/2020|EPI ISL 512817|A.12|Sierra Leone|2020-04-10	Africa|hCoV-19/South Africa/KRISP-0111/2020|EPI ISL 467465|B.1.106|South Africa|2020-04-01	0.0006413522	Africa
Africa|hCoV-19/Sierra Leone/KGH-G-8627/2020|EPI ISL 512818|B.1.5|Sierra Leone|2020-04-08	Africa|hCoV-19/South Africa/KRISP-0111/2020|EPI ISL 467465|B.1.106|South Africa|2020-04-01	0.0002024509	Africa
Africa|hCoV-19/Sierra Leone/KGH-G-8668/2020|EPI ISL 512819|A.12|Sierra Leone|2020-04-11	Africa|hCoV-19/South Africa/KRISP-0111/2020|EPI ISL 467465|B.1.106|South Africa|2020-04-01	0.0006232112	Africa
Africa|hCoV-19/Sierra Leone/KGH-G-8669/2020|EPI ISL 512820|A.12|Sierra Leone|2020-04-14	Africa|hCoV-19/South Africa/KRISP-0111/2020|EPI ISL 467465|B.1.106|South Africa|2020-04-01	0.0006751505	Africa
Africa|hCoV-19/South Africa/KRISP-0001/2020|EPI ISL 467431|B|South Africa|2020-03-23	Africa|hCoV-19/South Africa/KRISP-0111/2020|EPI ISL 467465|B.1.106|South Africa|2020-04-01	0.0002705268	Africa
Africa|hCoV-19/South Africa/KRISP-0016/2020|EPI ISL 467432|B.1.106|South Africa|2020-03-28	Africa|hCoV-19/South Africa/KRISP-0111/2020|EPI ISL 467465|B.1.106|South Africa|2020-04-01	0.0001012159	Africa
Africa|hCoV-19/South Africa/KRISP-0017/2020|EPI ISL 467433|B.1.5|South Africa|2020-04-03	Africa|hCoV-19/South Africa/KRISP-0111/2020|EPI ISL 467465|B.1.106|South Africa|2020-04-01	0.0001349572	Africa
Africa|hCoV-19/South Africa/KRISP-0019/2020|EPI ISL 467434|B.1.5|South Africa|2020-04-02	Africa|hCoV-19/South Africa/KRISP-0111/2020|EPI ISL 467465|B.1.106|South Africa|2020-04-01	0.0001349572	Africa
Africa|hCoV-19/South Africa/KRISP-0021/2020|EPI ISL 467435|B.1.5|South Africa|2020-04-02	Africa|hCoV-19/South Africa/KRISP-0111/2020|EPI ISL 467465|B.1.106|South Africa|2020-04-01	0.0001687740	Africa
Africa|hCoV-19/South Africa/KRISP-0024/2020|EPI ISL 467436|B.1.106|South Africa|2020-04-01	Africa|hCoV-19/South Africa/KRISP-0111/2020|EPI ISL 467465|B.1.106|South Africa|2020-04-01	0.0001040664	Africa
Africa|hCoV-19/South Africa/KRISP-0026/2020|EPI ISL 467437|B.1.106|South Africa|2020-04-01	Africa|hCoV-19/South Africa/KRISP-0111/2020|EPI ISL 467465|B.1.106|South Africa|2020-04-01	0.0001013083	Africa
Africa|hCoV-19/South Africa/KRISP-0028/2020|EPI ISL 467438|B.1.106|South Africa|2020-04-02	Africa|hCoV-19/South Africa/KRISP-0111/2020|EPI ISL 467465|B.1.106|South Africa|2020-04-01	0.0001390665	Africa
Africa|hCoV-19/South Africa/KRISP-0029/2020|EPI ISL 467439|B.1.5|South Africa|2020-04-02	Africa|hCoV-19/South Africa/KRISP-0111/2020|EPI ISL 467465|B.1.106|South Africa|2020-04-01	0.0001768177	Africa
Africa|hCoV-19/South Africa/KRISP-0033/2020|EPI ISL 467440|B.1.106|South Africa|2020-04-01	Africa|hCoV-19/South Africa/KRISP-0111/2020|EPI ISL 467465|B.1.106|South Africa|2020-04-01	0.0001024321	Africa
Africa|hCoV-19/South Africa/KRISP-0035/2020|EPI ISL 467441|B.1.5|South Africa|2020-03-27	Africa|hCoV-19/South Africa/KRISP-0111/2020|EPI ISL 467465|B.1.106|South Africa|2020-04-01	0.0001349527	Africa
Africa|hCoV-19/South Africa/KRISP-0041/2020|EPI ISL 467443|B.1.5|South Africa|2020-03-25	Africa|hCoV-19/South Africa/KRISP-0111/2020|EPI ISL 467465|B.1.106|South Africa|2020-04-01	0.0001349527	Africa
Africa|hCoV-19/South Africa/KRISP-005/2020|EPI ISL 455630|B.1.5|South Africa|2020-04-29	Africa|hCoV-19/South Africa/KRISP-0111/2020|EPI ISL 467465|B.1.106|South Africa|2020-04-01	0.0001754363	Africa
Africa|hCoV-19/South Africa/KRISP-0055/2020|EPI ISL 467444|B.1.5|South Africa|2020-03-24	Africa|hCoV-19/South Africa/KRISP-0111/2020|EPI ISL 467465|B.1.106|South Africa|2020-04-01	0.0001349525	Africa
Africa|hCoV-19/South Africa/KRISP-0056/2020|EPI ISL 467445|B.1.5|South Africa|2020-04-04	Africa|hCoV-19/South Africa/KRISP-0111/2020|EPI ISL 467465|B.1.106|South Africa|2020-04-01	0.0002024549	Africa
Africa|hCoV-19/South Africa/KRISP-0057/2020|EPI ISL 467446|B.1.5|South Africa|2020-03-29	Africa|hCoV-19/South Africa/KRISP-0111/2020|EPI ISL 467465|B.1.106|South Africa|2020-04-01	0.0001350985	Africa
Africa|hCoV-19/South Africa/KRISP-0059/2020|EPI ISL 467448|B.1.5|South Africa|2020-04-01	Africa|hCoV-19/South Africa/KRISP-0111/2020|EPI ISL 467465|B.1.106|South Africa|2020-04-01	0.0002052363	Africa
Africa|hCoV-19/South Africa/KRISP-0065/2020|EPI ISL 467449|B.1.106|South Africa|2020-04-04	Africa|hCoV-19/South Africa/KRISP-0111/2020|EPI ISL 467465|B.1.106|South Africa|2020-04-01	0.0001013629	Africa
Africa|hCoV-19/South Africa/KRISP-0066/2020|EPI ISL 467450|B.1.106|South Africa|2020-04-03	Africa|hCoV-19/South Africa/KRISP-0111/2020|EPI ISL 467465|B.1.106|South Africa|2020-04-01	0.0001012124	Africa
Africa|hCoV-19/South Africa/KRISP-0067/2020|EPI ISL 467451|B.1.5|South Africa|2020-04-03	Africa|hCoV-19/South Africa/KRISP-0111/2020|EPI ISL 467465|B.1.106|South Africa|2020-04-01	0.0001349527	Africa
Africa|hCoV-19/South Africa/KRISP-0074/2020|EPI ISL 467452|B.1.106|South Africa|2020-04-04	Africa|hCoV-19/South Africa/KRISP-0111/2020|EPI ISL 467465|B.1.106|South Africa|2020-04-01	0.0001034243	Africa
Africa|hCoV-19/South Africa/KRISP-0075/2020|EPI ISL 467453|B.1.106|South Africa|2020-04-04	Africa|hCoV-19/South Africa/KRISP-0111/2020|EPI ISL 467465|B.1.106|South Africa|2020-04-01	0.0001012671	Africa
Africa|hCoV-19/South Africa/KRISP-0080/2020|EPI ISL 467454|B.1.106|South Africa|2020-04-01	Africa|hCoV-19/South Africa/KRISP-0111/2020|EPI ISL 467465|B.1.106|South Africa|2020-04-01	0.0001012125	Africa
Africa|hCoV-19/South Africa/KRISP-0081/2020|EPI ISL 467455|B.1.106|South Africa|2020-04-06	Africa|hCoV-19/South Africa/KRISP-0111/2020|EPI ISL 467465|B.1.106|South Africa|2020-04-01	0.0001012125	Africa
Africa|hCoV-19/South Africa/KRISP-0084/2020|EPI ISL 467456|B.1.106|South Africa|2020-04-05	Africa|hCoV-19/South Africa/KRISP-0111/2020|EPI ISL 467465|B.1.106|South Africa|2020-04-01	0.0001012125	Africa
Africa|hCoV-19/South Africa/KRISP-0088/2020|EPI ISL 467457|B.1.106|South Africa|2020-04-07	Africa|hCoV-19/South Africa/KRISP-0111/2020|EPI ISL 467465|B.1.106|South Africa|2020-04-01	0.0001012125	Africa
Africa|hCoV-19/South Africa/KRISP-0089/2020|EPI ISL 467458|B.1.106|South Africa|2020-04-05	Africa|hCoV-19/South Africa/KRISP-0111/2020|EPI ISL 467465|B.1.106|South Africa|2020-04-01	0.0001032214	Africa
Africa|hCoV-19/South Africa/KRISP-0090/2020|EPI ISL 467459|B.1.106|South Africa|2020-04-03	Africa|hCoV-19/South Africa/KRISP-0111/2020|EPI ISL 467465|B.1.106|South Africa|2020-04-01	0.0001035705	Africa
Africa|hCoV-19/South Africa/KRISP-0096/2020|EPI ISL 467461|B.1.106|South Africa|2020-04-01	Africa|hCoV-19/South Africa/KRISP-0111/2020|EPI ISL 467465|B.1.106|South Africa|2020-04-01	0.0001020142	Africa
Africa|hCoV-19/South Africa/KRISP-0097/2020|EPI ISL 467462|B.1.106|South Africa|2020-04-01	Africa|hCoV-19/South Africa/KRISP-0111/2020|EPI ISL 467465|B.1.106|South Africa|2020-04-01	0.0001012774	Africa
Africa|hCoV-19/Algeria/G0638 2264/2020|EPI ISL 418241|B.1|Algeria|2020-03-02	Africa|hCoV-19/South Africa/KRISP-0113/2020|EPI ISL 467467|B.1.106|South Africa|2020-04-05	0.0003030261	Africa
Africa|hCoV-19/Algeria/G0640 2265/2020|EPI ISL 418242|B.1|Algeria|2020-03-08	Africa|hCoV-19/South Africa/KRISP-0113/2020|EPI ISL 467467|B.1.106|South Africa|2020-04-05	0.0002016183	Africa
Africa|hCoV-19/Algeria/G0860 2262/2020|EPI ISL 420037|B.1|Algeria|2020-03-02	Africa|hCoV-19/South Africa/KRISP-0113/2020|EPI ISL 467467|B.1.106|South Africa|2020-04-05	0.0002016183	Africa
Africa|hCoV-19/Benin/1022/2020|EPI ISL 476826|B.1|Benin|2020-03-25	Africa|hCoV-19/South Africa/KRISP-0113/2020|EPI ISL 467467|B.1.106|South Africa|2020-04-05	0.0001680271	Africa
Africa|hCoV-19/Benin/1092/2020|EPI ISL 476827|B.1|Benin|2020-03-27	Africa|hCoV-19/South Africa/KRISP-0113/2020|EPI ISL 467467|B.1.106|South Africa|2020-04-05	0.0002353257	Africa
Africa|hCoV-19/Benin/1408/2020|EPI ISL 476825|B.1.356|Benin|2020-04-04	Africa|hCoV-19/South Africa/KRISP-0113/2020|EPI ISL 467467|B.1.106|South Africa|2020-04-05	0.0002016319	Africa
Africa|hCoV-19/Benin/1409/2020|EPI ISL 476828|B.1|Benin|2020-04-06	Africa|hCoV-19/South Africa/KRISP-0113/2020|EPI ISL 467467|B.1.106|South Africa|2020-04-05	0.0002369240	Africa
Africa|hCoV-19/Benin/1950/2020|EPI ISL 476830|A|Benin|2020-04-15	Africa|hCoV-19/South Africa/KRISP-0113/2020|EPI ISL 467467|B.1.106|South Africa|2020-04-05	0.0004033994	Africa
Africa|hCoV-19/Benin/197/2020|EPI ISL 476822|B.1.178|Benin|2020-03-15	Africa|hCoV-19/South Africa/KRISP-0113/2020|EPI ISL 467467|B.1.106|South Africa|2020-04-05	0.0001680457	Africa
Africa|hCoV-19/Benin/2012/2020|EPI ISL 476831|A|Benin|2020-04-15	Africa|hCoV-19/South Africa/KRISP-0113/2020|EPI ISL 467467|B.1.106|South Africa|2020-04-05	0.0004369617	Africa
Africa|hCoV-19/Benin/260/2020|EPI ISL 476823|B.1.292|Benin|2020-03-17	Africa|hCoV-19/South Africa/KRISP-0113/2020|EPI ISL 467467|B.1.106|South Africa|2020-04-05	0.0002688587	Africa
Africa|hCoV-19/Benin/314/2020|EPI ISL 476834|B.1.5|Benin|2020-03-17	Africa|hCoV-19/South Africa/KRISP-0113/2020|EPI ISL 467467|B.1.106|South Africa|2020-04-05	0.0002703678	Africa
Africa|hCoV-19/Benin/461/2020|EPI ISL 476833|A|Benin|2020-03-17	Africa|hCoV-19/South Africa/KRISP-0113/2020|EPI ISL 467467|B.1.106|South Africa|2020-04-05	0.0004033236	Africa
Africa|hCoV-19/Benin/501/2020|EPI ISL 476824|B.1.356|Benin|2020-03-17	Africa|hCoV-19/South Africa/KRISP-0113/2020|EPI ISL 467467|B.1.106|South Africa|2020-04-05	0.0002016183	Africa
Africa|hCoV-19/Benin/843/2020|EPI ISL 476829|A|Benin|2020-03-19	Africa|hCoV-19/South Africa/KRISP-0113/2020|EPI ISL 467467|B.1.106|South Africa|2020-04-05	0.0003361345	Africa
Africa|hCoV-19/Botswana/BOT0455/2020|EPI ISL 560386|B.1|Botswana|2020-03-28	Africa|hCoV-19/South Africa/KRISP-0113/2020|EPI ISL 467467|B.1.106|South Africa|2020-04-05	0.0001344068	Africa
Africa|hCoV-19/Botswana/BOT2254/2020|EPI ISL 560390|B.1.1|Botswana|2020-04-08	Africa|hCoV-19/South Africa/KRISP-0113/2020|EPI ISL 467467|B.1.106|South Africa|2020-04-05	0.0002052481	Africa
Africa|hCoV-19/Botswana/BOT2283/2020|EPI ISL 560385|B.1|Botswana|2020-04-07	Africa|hCoV-19/South Africa/KRISP-0113/2020|EPI ISL 467467|B.1.106|South Africa|2020-04-05	0.0002441396	Africa
Africa|hCoV-19/Botswana/BOT2624/2020|EPI ISL 560387|B.1.1|Botswana|2020-04-05	Africa|hCoV-19/South Africa/KRISP-0113/2020|EPI ISL 467467|B.1.106|South Africa|2020-04-05	0.0002092778	Africa
Africa|hCoV-19/Botswana/BOT4161/2020|EPI ISL 560388|B.1.1.220|Botswana|2020-04-16	Africa|hCoV-19/South Africa/KRISP-0113/2020|EPI ISL 467467|B.1.106|South Africa|2020-04-05	0.0002764935	Africa
Africa|hCoV-19/DRC/04186/2020|EPI ISL 471411|A|Democratic Republic of the Congo|2020-04-25	Africa|hCoV-19/South Africa/KRISP-0113/2020|EPI ISL 467467|B.1.106|South Africa|2020-04-05	0.0004033233	Africa
Africa|hCoV-19/DRC/04188/2020|EPI ISL 471413|A|Democratic Republic of the Congo|2020-04-25	Africa|hCoV-19/South Africa/KRISP-0113/2020|EPI ISL 467467|B.1.106|South Africa|2020-04-05	0.0004852774	Africa
Africa|hCoV-19/DRC/10041/2020|EPI ISL 527543|B.1.1.275|Democratic Republic of the Congo|2020-05-22	Africa|hCoV-19/South Africa/KRISP-0113/2020|EPI ISL 467467|B.1.106|South Africa|2020-04-05	0.0002728384	Africa
Africa|hCoV-19/DRC/10057/2020|EPI ISL 527538|B.1.1.275|Democratic Republic of the Congo|2020-05-22	Africa|hCoV-19/South Africa/KRISP-0113/2020|EPI ISL 467467|B.1.106|South Africa|2020-04-05	0.0003874677	Africa
Africa|hCoV-19/DRC/10061/2020|EPI ISL 527521|B.1.1.275|Democratic Republic of the Congo|2020-05-22	Africa|hCoV-19/South Africa/KRISP-0113/2020|EPI ISL 467467|B.1.106|South Africa|2020-04-05	0.0002431874	Africa
Africa|hCoV-19/DRC/10070/2020|EPI ISL 527544|B.1.178|Democratic Republic of the Congo|2020-05-22	Africa|hCoV-19/South Africa/KRISP-0113/2020|EPI ISL 467467|B.1.106|South Africa|2020-04-05	0.0003064719	Africa
Africa|hCoV-19/DRC/10120/2020|EPI ISL 513624|B.1.1.275|Democratic Republic of the Congo|2020-05-22	Africa|hCoV-19/South Africa/KRISP-0113/2020|EPI ISL 467467|B.1.106|South Africa|2020-04-05	0.0003144554	Africa
Africa|hCoV-19/DRC/10127/2020|EPI ISL 513625|B.1.1.275|Democratic Republic of the Congo|2020-05-22	Africa|hCoV-19/South Africa/KRISP-0113/2020|EPI ISL 467467|B.1.106|South Africa|2020-04-05	0.0003103787	Africa
Africa|hCoV-19/DRC/10242/2020|EPI ISL 513626|B.1.84|Democratic Republic of the Congo|2020-05-22	Africa|hCoV-19/South Africa/KRISP-0113/2020|EPI ISL 467467|B.1.106|South Africa|2020-04-05	0.0002032140	Africa
Africa|hCoV-19/DRC/10251/2020|EPI ISL 513627|B.1.128|Democratic Republic of the Congo|2020-05-22	Africa|hCoV-19/South Africa/KRISP-0113/2020|EPI ISL 467467|B.1.106|South Africa|2020-04-05	0.0003390734	Africa
Africa|hCoV-19/DRC/10324/2020|EPI ISL 527545|B.1.214|Democratic Republic of the Congo|2020-05-22	Africa|hCoV-19/South Africa/KRISP-0113/2020|EPI ISL 467467|B.1.106|South Africa|2020-04-05	0.0002727482	Africa
Africa|hCoV-19/DRC/10346/2020|EPI ISL 527546|B.1.214|Democratic Republic of the Congo|2020-05-22	Africa|hCoV-19/South Africa/KRISP-0113/2020|EPI ISL 467467|B.1.106|South Africa|2020-04-05	0.0002755851	Africa
Africa|hCoV-19/DRC/10364/2020|EPI ISL 527498|B.1|Democratic Republic of the Congo|2020-05-22	Africa|hCoV-19/South Africa/KRISP-0113/2020|EPI ISL 467467|B.1.106|South Africa|2020-04-05	0.0001714899	Africa
Africa|hCoV-19/DRC/10371/2020|EPI ISL 527489|B.1.178|Democratic Republic of the Congo|2020-05-22	Africa|hCoV-19/South Africa/KRISP-0113/2020|EPI ISL 467467|B.1.106|South Africa|2020-04-05	0.0003069976	Africa
Africa|hCoV-19/DRC/10373/2020|EPI ISL 527495|B.1.159|Democratic Republic of the Congo|2020-05-22	Africa|hCoV-19/South Africa/KRISP-0113/2020|EPI ISL 467467|B.1.106|South Africa|2020-04-05	0.0002732474	Africa
Africa|hCoV-19/DRC/10374/2020|EPI ISL 527539|B.1.84|Democratic Republic of the Congo|2020-05-22	Africa|hCoV-19/South Africa/KRISP-0113/2020|EPI ISL 467467|B.1.106|South Africa|2020-04-05	0.0003853560	Africa
Africa|hCoV-19/DRC/10375/2020|EPI ISL 527499|B.1.84|Democratic Republic of the Congo|2020-05-22	Africa|hCoV-19/South Africa/KRISP-0113/2020|EPI ISL 467467|B.1.106|South Africa|2020-04-05	0.0003421434	Africa
Africa|hCoV-19/DRC/10399/2020|EPI ISL 527491|B.1.214|Democratic Republic of the Congo|2020-05-22	Africa|hCoV-19/South Africa/KRISP-0113/2020|EPI ISL 467467|B.1.106|South Africa|2020-04-05	0.0002729445	Africa
Africa|hCoV-19/DRC/10502/2020|EPI ISL 527547|B.1.5|Democratic Republic of the Congo|2020-05-20	Africa|hCoV-19/South Africa/KRISP-0113/2020|EPI ISL 467467|B.1.106|South Africa|2020-04-05	0.0001021924	Africa
Africa|hCoV-19/DRC/10506/2020|EPI ISL 527524|B.1.5|Democratic Republic of the Congo|2020-05-18	Africa|hCoV-19/South Africa/KRISP-0113/2020|EPI ISL 467467|B.1.106|South Africa|2020-04-05	0.0001046699	Africa
Africa|hCoV-19/DRC/10507/2020|EPI ISL 527492|B.1.5|Democratic Republic of the Congo|2020-05-18	Africa|hCoV-19/South Africa/KRISP-0113/2020|EPI ISL 467467|B.1.106|South Africa|2020-04-05	0.0001365211	Africa
Africa|hCoV-19/DRC/10508/2020|EPI ISL 527494|B.1.5|Democratic Republic of the Congo|2020-05-20	Africa|hCoV-19/South Africa/KRISP-0113/2020|EPI ISL 467467|B.1.106|South Africa|2020-04-05	0.0001357890	Africa
Africa|hCoV-19/DRC/10532/2020|EPI ISL 527532|B.1.5|Democratic Republic of the Congo|2020-05-20	Africa|hCoV-19/South Africa/KRISP-0113/2020|EPI ISL 467467|B.1.106|South Africa|2020-04-05	0.0001047649	Africa
Africa|hCoV-19/DRC/10533/2020|EPI ISL 527548|B.1.5|Democratic Republic of the Congo|2020-05-20	Africa|hCoV-19/South Africa/KRISP-0113/2020|EPI ISL 467467|B.1.106|South Africa|2020-04-05	0.0001363011	Africa
Africa|hCoV-19/DRC/10621/2020|EPI ISL 527526|B.1.214|Democratic Republic of the Congo|2020-05-23	Africa|hCoV-19/South Africa/KRISP-0113/2020|EPI ISL 467467|B.1.106|South Africa|2020-04-05	0.0002439500	Africa
Africa|hCoV-19/DRC/10640/2020|EPI ISL 527541|B.1|Democratic Republic of the Congo|2020-05-22	Africa|hCoV-19/South Africa/KRISP-0113/2020|EPI ISL 467467|B.1.106|South Africa|2020-04-05	0.0004232015	Africa
Africa|hCoV-19/DRC/10644/2020|EPI ISL 527549|B.1|Democratic Republic of the Congo|2020-05-22	Africa|hCoV-19/South Africa/KRISP-0113/2020|EPI ISL 467467|B.1.106|South Africa|2020-04-05	0.0004089408	Africa
Africa|hCoV-19/DRC/10728/2020|EPI ISL 513628|B.1.5|Democratic Republic of the Congo|2020-05-23	Africa|hCoV-19/South Africa/KRISP-0113/2020|EPI ISL 467467|B.1.106|South Africa|2020-04-05	0.0001400319	Africa
Africa|hCoV-19/DRC/10731/2020|EPI ISL 513629|B.1.1.1|Democratic Republic of the Congo|2020-05-23	Africa|hCoV-19/South Africa/KRISP-0113/2020|EPI ISL 467467|B.1.106|South Africa|2020-04-05	0.0003880021	Africa
Africa|hCoV-19/DRC/10733/2020|EPI ISL 513630|B.1|Democratic Republic of the Congo|2020-05-23	Africa|hCoV-19/South Africa/KRISP-0113/2020|EPI ISL 467467|B.1.106|South Africa|2020-04-05	0.0002702152	Africa
Africa|hCoV-19/DRC/108/2020|EPI ISL 417948|B.1.128|Democratic Republic of the Congo|2020-03-19	Africa|hCoV-19/South Africa/KRISP-0113/2020|EPI ISL 467467|B.1.106|South Africa|2020-04-05	0.0002355277	Africa
Africa|hCoV-19/DRC/10885/2020|EPI ISL 513631|B.1.84|Democratic Republic of the Congo|2020-05-23	Africa|hCoV-19/South Africa/KRISP-0113/2020|EPI ISL 467467|B.1.106|South Africa|2020-04-05	0.0002721610	Africa
Africa|hCoV-19/DRC/10902/2020|EPI ISL 527490|B.1.178|Democratic Republic of the Congo|2020-05-23	Africa|hCoV-19/South Africa/KRISP-0113/2020|EPI ISL 467467|B.1.106|South Africa|2020-04-05	0.0002385929	Africa
Africa|hCoV-19/DRC/10913/2020|EPI ISL 527507|B.1.84|Democratic Republic of the Congo|2020-05-24	Africa|hCoV-19/South Africa/KRISP-0113/2020|EPI ISL 467467|B.1.106|South Africa|2020-04-05	0.0003442502	Africa
Africa|hCoV-19/DRC/11005/2020|EPI ISL 527550|B.1.159|Democratic Republic of the Congo|2020-05-24	Africa|hCoV-19/South Africa/KRISP-0113/2020|EPI ISL 467467|B.1.106|South Africa|2020-04-05	0.0003749534	Africa
Africa|hCoV-19/DRC/11008/2020|EPI ISL 527503|B.1.159|Democratic Republic of the Congo|2020-05-24	Africa|hCoV-19/South Africa/KRISP-0113/2020|EPI ISL 467467|B.1.106|South Africa|2020-04-05	0.0003095098	Africa
Africa|hCoV-19/DRC/11022/2020|EPI ISL 527551|B.1.214|Democratic Republic of the Congo|2020-05-24	Africa|hCoV-19/South Africa/KRISP-0113/2020|EPI ISL 467467|B.1.106|South Africa|2020-04-05	0.0003409840	Africa
Africa|hCoV-19/DRC/11024/2020|EPI ISL 527552|B.1.149|Democratic Republic of the Congo|2020-05-24	Africa|hCoV-19/South Africa/KRISP-0113/2020|EPI ISL 467467|B.1.106|South Africa|2020-04-05	0.0003785020	Africa
Africa|hCoV-19/DRC/11026/2020|EPI ISL 527553|B.1.149|Democratic Republic of the Congo|2020-05-24	Africa|hCoV-19/South Africa/KRISP-0113/2020|EPI ISL 467467|B.1.106|South Africa|2020-04-05	0.0002385766	Africa
Africa|hCoV-19/DRC/11031/2020|EPI ISL 527554|B.1.214|Democratic Republic of the Congo|2020-05-24	Africa|hCoV-19/South Africa/KRISP-0113/2020|EPI ISL 467467|B.1.106|South Africa|2020-04-05	0.0002728664	Africa
Africa|hCoV-19/DRC/11041/2020|EPI ISL 527555|B.1|Democratic Republic of the Congo|2020-05-24	Africa|hCoV-19/South Africa/KRISP-0113/2020|EPI ISL 467467|B.1.106|South Africa|2020-04-05	0.0002386800	Africa
Africa|hCoV-19/DRC/11057/2020|EPI ISL 527528|B.1.5|Democratic Republic of the Congo|2020-05-24	Africa|hCoV-19/South Africa/KRISP-0113/2020|EPI ISL 467467|B.1.106|South Africa|2020-04-05	0.0001743965	Africa
Africa|hCoV-19/DRC/11078/2020|EPI ISL 527514|B.1|Democratic Republic of the Congo|2020-05-24	Africa|hCoV-19/South Africa/KRISP-0113/2020|EPI ISL 467467|B.1.106|South Africa|2020-04-05	0.0002762130	Africa
Africa|hCoV-19/DRC/11079/2020|EPI ISL 527500|B.1.214|Democratic Republic of the Congo|2020-05-24	Africa|hCoV-19/South Africa/KRISP-0113/2020|EPI ISL 467467|B.1.106|South Africa|2020-04-05	0.0002056773	Africa
Africa|hCoV-19/DRC/11093/2020|EPI ISL 527527|B.1.5|Democratic Republic of the Congo|2020-05-24	Africa|hCoV-19/South Africa/KRISP-0113/2020|EPI ISL 467467|B.1.106|South Africa|2020-04-05	0.0002448560	Africa
Africa|hCoV-19/DRC/11096/2020|EPI ISL 527522|B.1|Democratic Republic of the Congo|2020-05-24	Africa|hCoV-19/South Africa/KRISP-0113/2020|EPI ISL 467467|B.1.106|South Africa|2020-04-05	0.0002432770	Africa
Africa|hCoV-19/DRC/11114/2020|EPI ISL 527534|B.1.214|Democratic Republic of the Congo|2020-05-25	Africa|hCoV-19/South Africa/KRISP-0113/2020|EPI ISL 467467|B.1.106|South Africa|2020-04-05	0.0003145762	Africa
Africa|hCoV-19/DRC/11123/2020|EPI ISL 527496|B.1.84|Democratic Republic of the Congo|2020-05-24	Africa|hCoV-19/South Africa/KRISP-0113/2020|EPI ISL 467467|B.1.106|South Africa|2020-04-05	0.0002391011	Africa
Africa|hCoV-19/DRC/11134/2020|EPI ISL 527518|B.1.5|Democratic Republic of the Congo|2020-05-24	Africa|hCoV-19/South Africa/KRISP-0113/2020|EPI ISL 467467|B.1.106|South Africa|2020-04-05	0.0001385974	Africa
Africa|hCoV-19/DRC/11143/2020|EPI ISL 527556|B.1|Democratic Republic of the Congo|2020-05-24	Africa|hCoV-19/South Africa/KRISP-0113/2020|EPI ISL 467467|B.1.106|South Africa|2020-04-05	0.0003749992	Africa
Africa|hCoV-19/DRC/11145/2020|EPI ISL 527501|B.1.214|Democratic Republic of the Congo|2020-05-24	Africa|hCoV-19/South Africa/KRISP-0113/2020|EPI ISL 467467|B.1.106|South Africa|2020-04-05	0.0003430659	Africa
Africa|hCoV-19/DRC/11148/2020|EPI ISL 527525|B.1.178|Democratic Republic of the Congo|2020-05-24	Africa|hCoV-19/South Africa/KRISP-0113/2020|EPI ISL 467467|B.1.106|South Africa|2020-04-05	0.0003498667	Africa
Africa|hCoV-19/DRC/11157/2020|EPI ISL 527530|B.1|Democratic Republic of the Congo|2020-05-25	Africa|hCoV-19/South Africa/KRISP-0113/2020|EPI ISL 467467|B.1.106|South Africa|2020-04-05	0.0003129892	Africa
Africa|hCoV-19/DRC/11187/2020|EPI ISL 527523|B.1.1.275|Democratic Republic of the Congo|2020-05-23	Africa|hCoV-19/South Africa/KRISP-0113/2020|EPI ISL 467467|B.1.106|South Africa|2020-04-05	0.0003480853	Africa
Africa|hCoV-19/DRC/11191/2020|EPI ISL 527506|B.1.1.275|Democratic Republic of the Congo|2020-05-23	Africa|hCoV-19/South Africa/KRISP-0113/2020|EPI ISL 467467|B.1.106|South Africa|2020-04-05	0.0002404233	Africa
Africa|hCoV-19/DRC/11252/2020|EPI ISL 527557|B.1.1.275|Democratic Republic of the Congo|2020-05-21	Africa|hCoV-19/South Africa/KRISP-0113/2020|EPI ISL 467467|B.1.106|South Africa|2020-04-05	0.0004089383	Africa
Africa|hCoV-19/DRC/11260/2020|EPI ISL 527558|B.1.1.275|Democratic Republic of the Congo|2020-05-23	Africa|hCoV-19/South Africa/KRISP-0113/2020|EPI ISL 467467|B.1.106|South Africa|2020-04-05	0.0002727148	Africa
Africa|hCoV-19/DRC/1131/2020|EPI ISL 429255|B.1.5|Democratic Republic of the Congo|2020-04-05	Africa|hCoV-19/South Africa/KRISP-0113/2020|EPI ISL 467467|B.1.106|South Africa|2020-04-05	0.0001355728	Africa
Africa|hCoV-19/DRC/11310/2020|EPI ISL 527529|B.1.149|Democratic Republic of the Congo|2020-05-25	Africa|hCoV-19/South Africa/KRISP-0113/2020|EPI ISL 467467|B.1.106|South Africa|2020-04-05	0.0002444466	Africa
Africa|hCoV-19/DRC/11318/2020|EPI ISL 527559|B.1.149|Democratic Republic of the Congo|2020-05-25	Africa|hCoV-19/South Africa/KRISP-0113/2020|EPI ISL 467467|B.1.106|South Africa|2020-04-05	0.0002372885	Africa
Africa|hCoV-19/DRC/11326/2020|EPI ISL 527508|B.1|Democratic Republic of the Congo|2020-05-25	Africa|hCoV-19/South Africa/KRISP-0113/2020|EPI ISL 467467|B.1.106|South Africa|2020-04-05	0.0002409660	Africa
Africa|hCoV-19/DRC/11334/2020|EPI ISL 527504|B.1.178|Democratic Republic of the Congo|2020-05-25	Africa|hCoV-19/South Africa/KRISP-0113/2020|EPI ISL 467467|B.1.106|South Africa|2020-04-05	0.0002406231	Africa
Africa|hCoV-19/DRC/11337/2020|EPI ISL 527510|B.1.84|Democratic Republic of the Congo|2020-05-25	Africa|hCoV-19/South Africa/KRISP-0113/2020|EPI ISL 467467|B.1.106|South Africa|2020-04-05	0.0003102610	Africa
Africa|hCoV-19/DRC/11341/2020|EPI ISL 527509|B.1.1.275|Democratic Republic of the Congo|2020-05-25	Africa|hCoV-19/South Africa/KRISP-0113/2020|EPI ISL 467467|B.1.106|South Africa|2020-04-05	0.0003444802	Africa
Africa|hCoV-19/DRC/11348/2020|EPI ISL 527560|B.1.149|Democratic Republic of the Congo|2020-05-25	Africa|hCoV-19/South Africa/KRISP-0113/2020|EPI ISL 467467|B.1.106|South Africa|2020-04-05	0.0002374978	Africa
Africa|hCoV-19/DRC/11369/2020|EPI ISL 527537|B.1.214|Democratic Republic of the Congo|2020-05-25	Africa|hCoV-19/South Africa/KRISP-0113/2020|EPI ISL 467467|B.1.106|South Africa|2020-04-05	0.0002805911	Africa
Africa|hCoV-19/DRC/11376/2020|EPI ISL 527513|B.1.214|Democratic Republic of the Congo|2020-05-25	Africa|hCoV-19/South Africa/KRISP-0113/2020|EPI ISL 467467|B.1.106|South Africa|2020-04-05	0.0003105392	Africa
Africa|hCoV-19/DRC/11411/2020|EPI ISL 527561|B.1.5|Democratic Republic of the Congo|2020-05-25	Africa|hCoV-19/South Africa/KRISP-0113/2020|EPI ISL 467467|B.1.106|South Africa|2020-04-05	0.0002044183	Africa
Africa|hCoV-19/DRC/11450/2020|EPI ISL 527516|B.1.5|Democratic Republic of the Congo|2020-05-25	Africa|hCoV-19/South Africa/KRISP-0113/2020|EPI ISL 467467|B.1.106|South Africa|2020-04-05	0.0001399890	Africa
Africa|hCoV-19/DRC/11458/2020|EPI ISL 527497|B.1.5|Democratic Republic of the Congo|2020-05-25	Africa|hCoV-19/South Africa/KRISP-0113/2020|EPI ISL 467467|B.1.106|South Africa|2020-04-05	0.0002752936	Africa
Africa|hCoV-19/DRC/11460/2020|EPI ISL 527562|B.1.214|Democratic Republic of the Congo|2020-05-25	Africa|hCoV-19/South Africa/KRISP-0113/2020|EPI ISL 467467|B.1.106|South Africa|2020-04-05	0.0004134303	Africa
Africa|hCoV-19/DRC/11472/2020|EPI ISL 527502|B.1.214|Democratic Republic of the Congo|2020-05-25	Africa|hCoV-19/South Africa/KRISP-0113/2020|EPI ISL 467467|B.1.106|South Africa|2020-04-05	0.0003426978	Africa
Africa|hCoV-19/DRC/11477/2020|EPI ISL 527563|B.1.84|Democratic Republic of the Congo|2020-05-25	Africa|hCoV-19/South Africa/KRISP-0113/2020|EPI ISL 467467|B.1.106|South Africa|2020-04-05	0.0001701811	Africa
Africa|hCoV-19/DRC/11486/2020|EPI ISL 527564|B.1.214|Democratic Republic of the Congo|2020-05-25	Africa|hCoV-19/South Africa/KRISP-0113/2020|EPI ISL 467467|B.1.106|South Africa|2020-04-05	0.0003408959	Africa
Africa|hCoV-19/DRC/11487/2020|EPI ISL 527505|B.1|Democratic Republic of the Congo|2020-05-25	Africa|hCoV-19/South Africa/KRISP-0113/2020|EPI ISL 467467|B.1.106|South Africa|2020-04-05	0.0002755404	Africa
Africa|hCoV-19/DRC/11507/2020|EPI ISL 527512|B.1|Democratic Republic of the Congo|2020-05-25	Africa|hCoV-19/South Africa/KRISP-0113/2020|EPI ISL 467467|B.1.106|South Africa|2020-04-05	0.0003098612	Africa
Africa|hCoV-19/DRC/1151/2020|EPI ISL 447596|B.38|Democratic Republic of the Congo|2020-04-05	Africa|hCoV-19/South Africa/KRISP-0113/2020|EPI ISL 467467|B.1.106|South Africa|2020-04-05	0.0004756234	Africa
Africa|hCoV-19/DRC/11511/2020|EPI ISL 527511|B.1.214|Democratic Republic of the Congo|2020-05-25	Africa|hCoV-19/South Africa/KRISP-0113/2020|EPI ISL 467467|B.1.106|South Africa|2020-04-05	0.0003448045	Africa
Africa|hCoV-19/DRC/11572/2020|EPI ISL 527565|B.1.214|Democratic Republic of the Congo|2020-05-25	Africa|hCoV-19/South Africa/KRISP-0113/2020|EPI ISL 467467|B.1.106|South Africa|2020-04-05	0.0002383282	Africa
Africa|hCoV-19/DRC/11576/2020|EPI ISL 527517|B.1|Democratic Republic of the Congo|2020-05-25	Africa|hCoV-19/South Africa/KRISP-0113/2020|EPI ISL 467467|B.1.106|South Africa|2020-04-05	0.0002427202	Africa
Africa|hCoV-19/DRC/11583/2020|EPI ISL 527542|B.1|Democratic Republic of the Congo|2020-05-25	Africa|hCoV-19/South Africa/KRISP-0113/2020|EPI ISL 467467|B.1.106|South Africa|2020-04-05	0.0002826957	Africa
Africa|hCoV-19/DRC/11616/2020|EPI ISL 527519|B.1|Democratic Republic of the Congo|2020-05-25	Africa|hCoV-19/South Africa/KRISP-0113/2020|EPI ISL 467467|B.1.106|South Africa|2020-04-05	0.0002423003	Africa
Africa|hCoV-19/DRC/11623/2020|EPI ISL 527566|B.1.5|Democratic Republic of the Congo|2020-05-25	Africa|hCoV-19/South Africa/KRISP-0113/2020|EPI ISL 467467|B.1.106|South Africa|2020-04-05	0.0002386789	Africa
Africa|hCoV-19/DRC/11624/2020|EPI ISL 527567|B.1.149|Democratic Republic of the Congo|2020-05-25	Africa|hCoV-19/South Africa/KRISP-0113/2020|EPI ISL 467467|B.1.106|South Africa|2020-04-05	0.0002385637	Africa
Africa|hCoV-19/DRC/11631/2020|EPI ISL 527568|B.1.149|Democratic Republic of the Congo|2020-05-25	Africa|hCoV-19/South Africa/KRISP-0113/2020|EPI ISL 467467|B.1.106|South Africa|2020-04-05	0.0002388078	Africa
Africa|hCoV-19/DRC/11632/2020|EPI ISL 527493|B.1|Democratic Republic of the Congo|2020-05-25	Africa|hCoV-19/South Africa/KRISP-0113/2020|EPI ISL 467467|B.1.106|South Africa|2020-04-05	0.0002731579	Africa
Africa|hCoV-19/DRC/11635/2020|EPI ISL 527540|B.1.214|Democratic Republic of the Congo|2020-05-25	Africa|hCoV-19/South Africa/KRISP-0113/2020|EPI ISL 467467|B.1.106|South Africa|2020-04-05	0.0002813053	Africa
Africa|hCoV-19/DRC/11640/2020|EPI ISL 527535|B.1.178|Democratic Republic of the Congo|2020-05-25	Africa|hCoV-19/South Africa/KRISP-0113/2020|EPI ISL 467467|B.1.106|South Africa|2020-04-05	0.0003486613	Africa
Africa|hCoV-19/DRC/11643/2020|EPI ISL 527520|B.1.5|Democratic Republic of the Congo|2020-05-25	Africa|hCoV-19/South Africa/KRISP-0113/2020|EPI ISL 467467|B.1.106|South Africa|2020-04-05	0.0002428693	Africa
Africa|hCoV-19/DRC/11648/2020|EPI ISL 527569|B.1.6|Democratic Republic of the Congo|2020-05-25	Africa|hCoV-19/South Africa/KRISP-0113/2020|EPI ISL 467467|B.1.106|South Africa|2020-04-05	0.0002716132	Africa
Africa|hCoV-19/DRC/11652/2020|EPI ISL 527570|B.1.149|Democratic Republic of the Congo|2020-05-25	Africa|hCoV-19/South Africa/KRISP-0113/2020|EPI ISL 467467|B.1.106|South Africa|2020-04-05	0.0002384978	Africa
Africa|hCoV-19/DRC/11653/2020|EPI ISL 527533|B.1.84|Democratic Republic of the Congo|2020-05-25	Africa|hCoV-19/South Africa/KRISP-0113/2020|EPI ISL 467467|B.1.106|South Africa|2020-04-05	0.0002094701	Africa
Africa|hCoV-19/DRC/11676/2020|EPI ISL 527531|B.1|Democratic Republic of the Congo|2020-05-26	Africa|hCoV-19/South Africa/KRISP-0113/2020|EPI ISL 467467|B.1.106|South Africa|2020-04-05	0.0004208615	Africa
Africa|hCoV-19/DRC/11677/2020|EPI ISL 527515|B.1.214|Democratic Republic of the Congo|2020-05-26	Africa|hCoV-19/South Africa/KRISP-0113/2020|EPI ISL 467467|B.1.106|South Africa|2020-04-05	0.0003463578	Africa
Africa|hCoV-19/DRC/11732/2020|EPI ISL 527536|B.1.214|Democratic Republic of the Congo|2020-05-26	Africa|hCoV-19/South Africa/KRISP-0113/2020|EPI ISL 467467|B.1.106|South Africa|2020-04-05	0.0002094095	Africa
Africa|hCoV-19/DRC/11733/2020|EPI ISL 527571|B.1.149|Democratic Republic of the Congo|2020-05-26	Africa|hCoV-19/South Africa/KRISP-0113/2020|EPI ISL 467467|B.1.106|South Africa|2020-04-05	0.0002372749	Africa
Africa|hCoV-19/DRC/11806/2020|EPI ISL 527572|B.1.214|Democratic Republic of the Congo|2020-05-26	Africa|hCoV-19/South Africa/KRISP-0113/2020|EPI ISL 467467|B.1.106|South Africa|2020-04-05	0.0003407333	Africa
Africa|hCoV-19/DRC/1234/2020|EPI ISL 429258|B.1.5|Democratic Republic of the Congo|2020-04-06	Africa|hCoV-19/South Africa/KRISP-0113/2020|EPI ISL 467467|B.1.106|South Africa|2020-04-05	0.0001427871	Africa
Africa|hCoV-19/DRC/1249/2020|EPI ISL 429259|B.1.5|Democratic Republic of the Congo|2020-04-06	Africa|hCoV-19/South Africa/KRISP-0113/2020|EPI ISL 467467|B.1.106|South Africa|2020-04-05	0.0001361634	Africa
Africa|hCoV-19/DRC/1319/2020|EPI ISL 431011|B.1.128|Democratic Republic of the Congo|2020-04-07	Africa|hCoV-19/South Africa/KRISP-0113/2020|EPI ISL 467467|B.1.106|South Africa|2020-04-05	0.0002380389	Africa
Africa|hCoV-19/DRC/1324/2020|EPI ISL 435033|B.1.128|Democratic Republic of the Congo|2020-04-07	Africa|hCoV-19/South Africa/KRISP-0113/2020|EPI ISL 467467|B.1.106|South Africa|2020-04-05	0.0002364312	Africa
Africa|hCoV-19/DRC/1326/2020|EPI ISL 435116|B.1|Democratic Republic of the Congo|2020-04-07	Africa|hCoV-19/South Africa/KRISP-0113/2020|EPI ISL 467467|B.1.106|South Africa|2020-04-05	0.0002076170	Africa
Africa|hCoV-19/DRC/1375/2020|EPI ISL 435117|B.1.1.1|Democratic Republic of the Congo|2020-04-07	Africa|hCoV-19/South Africa/KRISP-0113/2020|EPI ISL 467467|B.1.106|South Africa|2020-04-05	0.0003795035	Africa
Africa|hCoV-19/DRC/1376/2020|EPI ISL 431012|B.1.1.1|Democratic Republic of the Congo|2020-04-07	Africa|hCoV-19/South Africa/KRISP-0113/2020|EPI ISL 467467|B.1.106|South Africa|2020-04-05	0.0003420500	Africa
Africa|hCoV-19/DRC/1377/2020|EPI ISL 434678|B.1.1.1|Democratic Republic of the Congo|2020-04-07	Africa|hCoV-19/South Africa/KRISP-0113/2020|EPI ISL 467467|B.1.106|South Africa|2020-04-05	0.0003052674	Africa
Africa|hCoV-19/DRC/1378/2020|EPI ISL 435118|B.1.1.1|Democratic Republic of the Congo|2020-04-07	Africa|hCoV-19/South Africa/KRISP-0113/2020|EPI ISL 467467|B.1.106|South Africa|2020-04-05	0.0003410168	Africa
Africa|hCoV-19/DRC/1382/2020|EPI ISL 435113|B.1.1.1|Democratic Republic of the Congo|2020-04-07	Africa|hCoV-19/South Africa/KRISP-0113/2020|EPI ISL 467467|B.1.106|South Africa|2020-04-05	0.0003475411	Africa
Africa|hCoV-19/DRC/1397/2020|EPI ISL 434679|B.1.1.1|Democratic Republic of the Congo|2020-04-07	Africa|hCoV-19/South Africa/KRISP-0113/2020|EPI ISL 467467|B.1.106|South Africa|2020-04-05	0.0003413379	Africa
Africa|hCoV-19/DRC/1398/2020|EPI ISL 435114|B.1.1.1|Democratic Republic of the Congo|2020-04-07	Africa|hCoV-19/South Africa/KRISP-0113/2020|EPI ISL 467467|B.1.106|South Africa|2020-04-05	0.0003033948	Africa
Africa|hCoV-19/DRC/1422/2020|EPI ISL 434680|B.1.149|Democratic Republic of the Congo|2020-04-08	Africa|hCoV-19/South Africa/KRISP-0113/2020|EPI ISL 467467|B.1.106|South Africa|2020-04-05	0.0002412200	Africa
Africa|hCoV-19/DRC/1423/2020|EPI ISL 434710|B.1.149|Democratic Republic of the Congo|2020-04-08	Africa|hCoV-19/South Africa/KRISP-0113/2020|EPI ISL 467467|B.1.106|South Africa|2020-04-05	0.0002021977	Africa
Africa|hCoV-19/DRC/1486/2020|EPI ISL 434711|B.1|Democratic Republic of the Congo|2020-04-08	Africa|hCoV-19/South Africa/KRISP-0113/2020|EPI ISL 467467|B.1.106|South Africa|2020-04-05	0.0001745870	Africa
Africa|hCoV-19/DRC/1516/2020|EPI ISL 435032|B.1.5|Democratic Republic of the Congo|2020-04-09	Africa|hCoV-19/South Africa/KRISP-0113/2020|EPI ISL 467467|B.1.106|South Africa|2020-04-05	0.0001344068	Africa
Africa|hCoV-19/DRC/1565/2020|EPI ISL 434681|B.1|Democratic Republic of the Congo|2020-04-09	Africa|hCoV-19/South Africa/KRISP-0113/2020|EPI ISL 467467|B.1.106|South Africa|2020-04-05	0.0001714347	Africa
Africa|hCoV-19/DRC/158/2020|EPI ISL 417950|B.40|Democratic Republic of the Congo|2020-03-20	Africa|hCoV-19/South Africa/KRISP-0113/2020|EPI ISL 467467|B.1.106|South Africa|2020-04-05	0.0004706024	Africa
Africa|hCoV-19/DRC/1715/2020|EPI ISL 435156|B.1.84|Democratic Republic of the Congo|2020-04-10	Africa|hCoV-19/South Africa/KRISP-0113/2020|EPI ISL 467467|B.1.106|South Africa|2020-04-05	0.0002037617	Africa
Africa|hCoV-19/DRC/1767/2020|EPI ISL 435157|B.1.5|Democratic Republic of the Congo|2020-04-10	Africa|hCoV-19/South Africa/KRISP-0113/2020|EPI ISL 467467|B.1.106|South Africa|2020-04-05	0.0001401348	Africa
Africa|hCoV-19/DRC/1779/2020|EPI ISL 435158|C.14|Democratic Republic of the Congo|2020-04-10	Africa|hCoV-19/South Africa/KRISP-0113/2020|EPI ISL 467467|B.1.106|South Africa|2020-04-05	0.0004177240	Africa
Africa|hCoV-19/DRC/191/2020|EPI ISL 417955|B.1.128|Democratic Republic of the Congo|2020-03-21	Africa|hCoV-19/South Africa/KRISP-0113/2020|EPI ISL 467467|B.1.106|South Africa|2020-04-05	0.0002355831	Africa
Africa|hCoV-19/DRC/1952/2020|EPI ISL 435159|B.1.5|Democratic Republic of the Congo|2020-04-11	Africa|hCoV-19/South Africa/KRISP-0113/2020|EPI ISL 467467|B.1.106|South Africa|2020-04-05	0.0001385302	Africa
Africa|hCoV-19/DRC/1982/2020|EPI ISL 435160|B.1|Democratic Republic of the Congo|2020-04-12	Africa|hCoV-19/South Africa/KRISP-0113/2020|EPI ISL 467467|B.1.106|South Africa|2020-04-05	0.0001724974	Africa
Africa|hCoV-19/DRC/2047/2020|EPI ISL 435161|B.1.1.1|Democratic Republic of the Congo|2020-04-12	Africa|hCoV-19/South Africa/KRISP-0113/2020|EPI ISL 467467|B.1.106|South Africa|2020-04-05	0.0003083945	Africa
Africa|hCoV-19/DRC/2063/2020|EPI ISL 435162|B.1|Democratic Republic of the Congo|2020-04-12	Africa|hCoV-19/South Africa/KRISP-0113/2020|EPI ISL 467467|B.1.106|South Africa|2020-04-05	0.0001380841	Africa
Africa|hCoV-19/DRC/2120/2020|EPI ISL 435163|B.1.149|Democratic Republic of the Congo|2020-04-12	Africa|hCoV-19/South Africa/KRISP-0113/2020|EPI ISL 467467|B.1.106|South Africa|2020-04-05	0.0002036386	Africa
Africa|hCoV-19/DRC/2121/2020|EPI ISL 435164|B.1.149|Democratic Republic of the Congo|2020-04-12	Africa|hCoV-19/South Africa/KRISP-0113/2020|EPI ISL 467467|B.1.106|South Africa|2020-04-05	0.0002067109	Africa
Africa|hCoV-19/DRC/2122/2020|EPI ISL 435165|B.1.149|Democratic Republic of the Congo|2020-04-13	Africa|hCoV-19/South Africa/KRISP-0113/2020|EPI ISL 467467|B.1.106|South Africa|2020-04-05	0.0002805055	Africa
Africa|hCoV-19/DRC/2125/2020|EPI ISL 435166|B.1.149|Democratic Republic of the Congo|2020-04-13	Africa|hCoV-19/South Africa/KRISP-0113/2020|EPI ISL 467467|B.1.106|South Africa|2020-04-05	0.0002074182	Africa
Africa|hCoV-19/DRC/2128/2020|EPI ISL 435167|B.1|Democratic Republic of the Congo|2020-04-13	Africa|hCoV-19/South Africa/KRISP-0113/2020|EPI ISL 467467|B.1.106|South Africa|2020-04-05	0.0001410091	Africa
Africa|hCoV-19/DRC/2133/2020|EPI ISL 435168|B.1.128|Democratic Republic of the Congo|2020-04-13	Africa|hCoV-19/South Africa/KRISP-0113/2020|EPI ISL 467467|B.1.106|South Africa|2020-04-05	0.0002447945	Africa
Africa|hCoV-19/DRC/214/2020|EPI ISL 420030|B.1.6|Democratic Republic of the Congo|2020-03-21	Africa|hCoV-19/South Africa/KRISP-0113/2020|EPI ISL 467467|B.1.106|South Africa|2020-04-05	0.0001348903	Africa
Africa|hCoV-19/DRC/215/2020|EPI ISL 420031|B.1.1.1|Democratic Republic of the Congo|2020-03-21	Africa|hCoV-19/South Africa/KRISP-0113/2020|EPI ISL 467467|B.1.106|South Africa|2020-04-05	0.0003427933	Africa
Africa|hCoV-19/DRC/2169/2020|EPI ISL 436194|B.1.5|Democratic Republic of the Congo|2020-04-13	Africa|hCoV-19/South Africa/KRISP-0113/2020|EPI ISL 467467|B.1.106|South Africa|2020-04-05	0.0001748171	Africa
Africa|hCoV-19/DRC/2299/2020|EPI ISL 436412|B.1.5|Democratic Republic of the Congo|2020-04-14	Africa|hCoV-19/South Africa/KRISP-0113/2020|EPI ISL 467467|B.1.106|South Africa|2020-04-05	0.0002033812	Africa
Africa|hCoV-19/DRC/236/2020|EPI ISL 420032|B.1.128|Democratic Republic of the Congo|2020-03-22	Africa|hCoV-19/South Africa/KRISP-0113/2020|EPI ISL 467467|B.1.106|South Africa|2020-04-05	0.0002358712	Africa
Africa|hCoV-19/DRC/2363/2020|EPI ISL 437194|B.1.84|Democratic Republic of the Congo|2020-04-14	Africa|hCoV-19/South Africa/KRISP-0113/2020|EPI ISL 467467|B.1.106|South Africa|2020-04-05	0.0001694660	Africa
Africa|hCoV-19/DRC/2384/2020|EPI ISL 437196|B.1.149|Democratic Republic of the Congo|2020-04-14	Africa|hCoV-19/South Africa/KRISP-0113/2020|EPI ISL 467467|B.1.106|South Africa|2020-04-05	0.0002071176	Africa
Africa|hCoV-19/DRC/241/2020|EPI ISL 420033|B.1.1.75|Democratic Republic of the Congo|2020-03-22	Africa|hCoV-19/South Africa/KRISP-0113/2020|EPI ISL 467467|B.1.106|South Africa|2020-04-05	0.0002696116	Africa
Africa|hCoV-19/DRC/243/2020|EPI ISL 420034|B.1|Democratic Republic of the Congo|2020-03-22	Africa|hCoV-19/South Africa/KRISP-0113/2020|EPI ISL 467467|B.1.106|South Africa|2020-04-05	0.0001722436	Africa
Africa|hCoV-19/DRC/248/2020|EPI ISL 420035|B.1.5|Democratic Republic of the Congo|2020-03-22	Africa|hCoV-19/South Africa/KRISP-0113/2020|EPI ISL 467467|B.1.106|South Africa|2020-04-05	0.0001010771	Africa
Africa|hCoV-19/DRC/2496/2020|EPI ISL 437337|B.1.149|Democratic Republic of the Congo|2020-04-15	Africa|hCoV-19/South Africa/KRISP-0113/2020|EPI ISL 467467|B.1.106|South Africa|2020-04-05	0.0002352364	Africa
Africa|hCoV-19/DRC/2529/2020|EPI ISL 437338|B.1.178|Democratic Republic of the Congo|2020-04-15	Africa|hCoV-19/South Africa/KRISP-0113/2020|EPI ISL 467467|B.1.106|South Africa|2020-04-05	0.0002016271	Africa
Africa|hCoV-19/DRC/253/2020|EPI ISL 420838|B.1.5|Democratic Republic of the Congo|2020-03-22	Africa|hCoV-19/South Africa/KRISP-0113/2020|EPI ISL 467467|B.1.106|South Africa|2020-04-05	0.0001014462	Africa
Africa|hCoV-19/DRC/2536/2020|EPI ISL 437339|B.1|Democratic Republic of the Congo|2020-04-15	Africa|hCoV-19/South Africa/KRISP-0113/2020|EPI ISL 467467|B.1.106|South Africa|2020-04-05	0.0002016271	Africa
Africa|hCoV-19/DRC/254/2020|EPI ISL 420839|B.1|Democratic Republic of the Congo|2020-03-22	Africa|hCoV-19/South Africa/KRISP-0113/2020|EPI ISL 467467|B.1.106|South Africa|2020-04-05	0.0001704066	Africa
Africa|hCoV-19/DRC/2563/2020|EPI ISL 437340|B.1.9|Democratic Republic of the Congo|2020-04-15	Africa|hCoV-19/South Africa/KRISP-0113/2020|EPI ISL 467467|B.1.106|South Africa|2020-04-05	0.0004033031	Africa
Africa|hCoV-19/DRC/2580/2020|EPI ISL 437341|B.1.5|Democratic Republic of the Congo|2020-04-15	Africa|hCoV-19/South Africa/KRISP-0113/2020|EPI ISL 467467|B.1.106|South Africa|2020-04-05	0.0001351683	Africa
Africa|hCoV-19/DRC/2644/2020|EPI ISL 437342|B.1.84|Democratic Republic of the Congo|2020-04-15	Africa|hCoV-19/South Africa/KRISP-0113/2020|EPI ISL 467467|B.1.106|South Africa|2020-04-05	0.0002387100	Africa
Africa|hCoV-19/DRC/2670/2020|EPI ISL 437343|B.1.9|Democratic Republic of the Congo|2020-04-15	Africa|hCoV-19/South Africa/KRISP-0113/2020|EPI ISL 467467|B.1.106|South Africa|2020-04-05	0.0004369495	Africa
Africa|hCoV-19/DRC/2727/2020|EPI ISL 437344|B.1|Democratic Republic of the Congo|2020-04-16	Africa|hCoV-19/South Africa/KRISP-0113/2020|EPI ISL 467467|B.1.106|South Africa|2020-04-05	0.0001368326	Africa
Africa|hCoV-19/DRC/2728/2020|EPI ISL 437345|B.1.84|Democratic Republic of the Congo|2020-04-16	Africa|hCoV-19/South Africa/KRISP-0113/2020|EPI ISL 467467|B.1.106|South Africa|2020-04-05	0.0002065358	Africa
Africa|hCoV-19/DRC/2813/2020|EPI ISL 437346|C.14|Democratic Republic of the Congo|2020-04-16	Africa|hCoV-19/South Africa/KRISP-0113/2020|EPI ISL 467467|B.1.106|South Africa|2020-04-05	0.0004372202	Africa
Africa|hCoV-19/DRC/2819/2020|EPI ISL 437347|B.1|Democratic Republic of the Congo|2020-04-16	Africa|hCoV-19/South Africa/KRISP-0113/2020|EPI ISL 467467|B.1.106|South Africa|2020-04-05	0.0002403457	Africa
Africa|hCoV-19/DRC/2827/2020|EPI ISL 437348|B.1|Democratic Republic of the Congo|2020-04-16	Africa|hCoV-19/South Africa/KRISP-0113/2020|EPI ISL 467467|B.1.106|South Africa|2020-04-05	0.0001344009	Africa
Africa|hCoV-19/DRC/2855/2020|EPI ISL 437350|B.1|Democratic Republic of the Congo|2020-04-16	Africa|hCoV-19/South Africa/KRISP-0113/2020|EPI ISL 467467|B.1.106|South Africa|2020-04-05	0.0001680192	Africa
Africa|hCoV-19/DRC/2864/2020|EPI ISL 437351|B.1|Democratic Republic of the Congo|2020-04-16	Africa|hCoV-19/South Africa/KRISP-0113/2020|EPI ISL 467467|B.1.106|South Africa|2020-04-05	0.0001683739	Africa
Africa|hCoV-19/DRC/2904/2020|EPI ISL 437352|B.1|Democratic Republic of the Congo|2020-04-17	Africa|hCoV-19/South Africa/KRISP-0113/2020|EPI ISL 467467|B.1.106|South Africa|2020-04-05	0.0001680192	Africa
Africa|hCoV-19/DRC/2938/2020|EPI ISL 437353|B.1.275|Democratic Republic of the Congo|2020-04-17	Africa|hCoV-19/South Africa/KRISP-0113/2020|EPI ISL 467467|B.1.106|South Africa|2020-04-05	0.0003475844	Africa
Africa|hCoV-19/DRC/2939/2020|EPI ISL 437354|B.1|Democratic Republic of the Congo|2020-04-17	Africa|hCoV-19/South Africa/KRISP-0113/2020|EPI ISL 467467|B.1.106|South Africa|2020-04-05	0.0002694001	Africa
Africa|hCoV-19/DRC/2942/2020|EPI ISL 437355|B.1|Democratic Republic of the Congo|2020-04-17	Africa|hCoV-19/South Africa/KRISP-0113/2020|EPI ISL 467467|B.1.106|South Africa|2020-04-05	0.0002764477	Africa
Africa|hCoV-19/DRC/299/2020|EPI ISL 420840|B.4|Democratic Republic of the Congo|2020-03-20	Africa|hCoV-19/South Africa/KRISP-0113/2020|EPI ISL 467467|B.1.106|South Africa|2020-04-05	0.0006156352	Africa
Africa|hCoV-19/DRC/300/2020|EPI ISL 420841|A|Democratic Republic of the Congo|2020-03-22	Africa|hCoV-19/South Africa/KRISP-0113/2020|EPI ISL 467467|B.1.106|South Africa|2020-04-05	0.0004066085	Africa
Africa|hCoV-19/DRC/3041/2020|EPI ISL 437356|B.1|Democratic Republic of the Congo|2020-04-18	Africa|hCoV-19/South Africa/KRISP-0113/2020|EPI ISL 467467|B.1.106|South Africa|2020-04-05	0.0002362102	Africa
Africa|hCoV-19/DRC/307/2020|EPI ISL 420842|B.1.9|Democratic Republic of the Congo|2020-03	Africa|hCoV-19/South Africa/KRISP-0113/2020|EPI ISL 467467|B.1.106|South Africa|2020-04-05	0.0002423699	Africa
Africa|hCoV-19/DRC/3070/2020|EPI ISL 437357|B.1.214|Democratic Republic of the Congo|2020-04-18	Africa|hCoV-19/South Africa/KRISP-0113/2020|EPI ISL 467467|B.1.106|South Africa|2020-04-05	0.0002703258	Africa
Africa|hCoV-19/DRC/3089/2020|EPI ISL 437358|B.1.84|Democratic Republic of the Congo|2020-04-19	Africa|hCoV-19/South Africa/KRISP-0113/2020|EPI ISL 467467|B.1.106|South Africa|2020-04-05	0.0002018788	Africa
Africa|hCoV-19/DRC/3440/2020|EPI ISL 447597|B.1.84|Democratic Republic of the Congo|2020-04-22	Africa|hCoV-19/South Africa/KRISP-0113/2020|EPI ISL 467467|B.1.106|South Africa|2020-04-05	0.0002041520	Africa
Africa|hCoV-19/DRC/3451/2020|EPI ISL 447598|B.1.178|Democratic Republic of the Congo|2020-04-22	Africa|hCoV-19/South Africa/KRISP-0113/2020|EPI ISL 467467|B.1.106|South Africa|2020-04-05	0.0002383736	Africa
Africa|hCoV-19/DRC/3453/2020|EPI ISL 447599|B.1.84|Democratic Republic of the Congo|2020-04-22	Africa|hCoV-19/South Africa/KRISP-0113/2020|EPI ISL 467467|B.1.106|South Africa|2020-04-05	0.0002042771	Africa
Africa|hCoV-19/DRC/3481/2020|EPI ISL 447600|B.1|Democratic Republic of the Congo|2020-04-22	Africa|hCoV-19/South Africa/KRISP-0113/2020|EPI ISL 467467|B.1.106|South Africa|2020-04-05	0.0001397272	Africa
Africa|hCoV-19/DRC/3482/2020|EPI ISL 447601|B.1|Democratic Republic of the Congo|2020-04-22	Africa|hCoV-19/South Africa/KRISP-0113/2020|EPI ISL 467467|B.1.106|South Africa|2020-04-05	0.0001716548	Africa
Africa|hCoV-19/DRC/3483/2020|EPI ISL 447602|B.1|Democratic Republic of the Congo|2020-04-22	Africa|hCoV-19/South Africa/KRISP-0113/2020|EPI ISL 467467|B.1.106|South Africa|2020-04-05	0.0001395079	Africa
Africa|hCoV-19/DRC/3490/2020|EPI ISL 447603|B.1|Democratic Republic of the Congo|2020-04-22	Africa|hCoV-19/South Africa/KRISP-0113/2020|EPI ISL 467467|B.1.106|South Africa|2020-04-05	0.0001704694	Africa
Africa|hCoV-19/DRC/3504/2020|EPI ISL 447604|B.1.149|Democratic Republic of the Congo|2020-04-23	Africa|hCoV-19/South Africa/KRISP-0113/2020|EPI ISL 467467|B.1.106|South Africa|2020-04-05	0.0002094766	Africa
Africa|hCoV-19/DRC/352/2020|EPI ISL 420850|B.1.5|Democratic Republic of the Congo|2020-03	Africa|hCoV-19/South Africa/KRISP-0113/2020|EPI ISL 467467|B.1.106|South Africa|2020-04-05	0.0001702906	Africa
Africa|hCoV-19/DRC/353/2020|EPI ISL 420843|B.1.5|Democratic Republic of the Congo|2020-03	Africa|hCoV-19/South Africa/KRISP-0113/2020|EPI ISL 467467|B.1.106|South Africa|2020-04-05	0.0001021751	Africa
Africa|hCoV-19/DRC/355/2020|EPI ISL 420844|B.1|Democratic Republic of the Congo|2020-03	Africa|hCoV-19/South Africa/KRISP-0113/2020|EPI ISL 467467|B.1.106|South Africa|2020-04-05	0.0001348767	Africa
Africa|hCoV-19/DRC/3552/2020|EPI ISL 447605|B.1.84|Democratic Republic of the Congo|2020-04-23	Africa|hCoV-19/South Africa/KRISP-0113/2020|EPI ISL 467467|B.1.106|South Africa|2020-04-05	0.0002067238	Africa
Africa|hCoV-19/DRC/3595/2020|EPI ISL 447606|B.1.5|Democratic Republic of the Congo|2020-04-23	Africa|hCoV-19/South Africa/KRISP-0113/2020|EPI ISL 467467|B.1.106|South Africa|2020-04-05	0.0001697974	Africa
Africa|hCoV-19/DRC/3632/2020|EPI ISL 447607|B.1.5|Democratic Republic of the Congo|2020-04-23	Africa|hCoV-19/South Africa/KRISP-0113/2020|EPI ISL 467467|B.1.106|South Africa|2020-04-05	0.0001703335	Africa
Africa|hCoV-19/DRC/3633/2020|EPI ISL 447230|B.1.5|Democratic Republic of the Congo|2020-04-23	Africa|hCoV-19/South Africa/KRISP-0113/2020|EPI ISL 467467|B.1.106|South Africa|2020-04-05	0.0001719559	Africa
Africa|hCoV-19/DRC/3653/2020|EPI ISL 447231|B.1.128|Democratic Republic of the Congo|2020-04-23	Africa|hCoV-19/South Africa/KRISP-0113/2020|EPI ISL 467467|B.1.106|South Africa|2020-04-05	0.0003039983	Africa
Africa|hCoV-19/DRC/3659/2020|EPI ISL 447232|B.1.128|Democratic Republic of the Congo|2020-04-23	Africa|hCoV-19/South Africa/KRISP-0113/2020|EPI ISL 467467|B.1.106|South Africa|2020-04-05	0.0003042758	Africa
Africa|hCoV-19/DRC/3661/2020|EPI ISL 447233|B.1.128|Democratic Republic of the Congo|2020-04-23	Africa|hCoV-19/South Africa/KRISP-0113/2020|EPI ISL 467467|B.1.106|South Africa|2020-04-05	0.0003068690	Africa
Africa|hCoV-19/DRC/3662/2020|EPI ISL 447234|B.1.128|Democratic Republic of the Congo|2020-04-23	Africa|hCoV-19/South Africa/KRISP-0113/2020|EPI ISL 467467|B.1.106|South Africa|2020-04-05	0.0003066390	Africa
Africa|hCoV-19/DRC/3664/2020|EPI ISL 447235|B.1.128|Democratic Republic of the Congo|2020-04-23	Africa|hCoV-19/South Africa/KRISP-0113/2020|EPI ISL 467467|B.1.106|South Africa|2020-04-05	0.0003066913	Africa
Africa|hCoV-19/DRC/3683/2020|EPI ISL 447236|B.1.5|Democratic Republic of the Congo|2020-04-24	Africa|hCoV-19/South Africa/KRISP-0113/2020|EPI ISL 467467|B.1.106|South Africa|2020-04-05	0.0002044155	Africa
Africa|hCoV-19/DRC/3688/2020|EPI ISL 447237|B.1.128|Democratic Republic of the Congo|2020-04-24	Africa|hCoV-19/South Africa/KRISP-0113/2020|EPI ISL 467467|B.1.106|South Africa|2020-04-05	0.0003056810	Africa
Africa|hCoV-19/DRC/376/2020|EPI ISL 420851|B.1.6|Democratic Republic of the Congo|2020-03-25	Africa|hCoV-19/South Africa/KRISP-0113/2020|EPI ISL 467467|B.1.106|South Africa|2020-04-05	0.0002036622	Africa
Africa|hCoV-19/DRC/3764/2020|EPI ISL 447238|B.1.84|Democratic Republic of the Congo|2020-04-24	Africa|hCoV-19/South Africa/KRISP-0113/2020|EPI ISL 467467|B.1.106|South Africa|2020-04-05	0.0002381555	Africa
Africa|hCoV-19/DRC/3768/2020|EPI ISL 447239|B.1.84|Democratic Republic of the Congo|2020-04-24	Africa|hCoV-19/South Africa/KRISP-0113/2020|EPI ISL 467467|B.1.106|South Africa|2020-04-05	0.0002042861	Africa
Africa|hCoV-19/DRC/3778/2020|EPI ISL 447240|B.1.128|Democratic Republic of the Congo|2020-04-24	Africa|hCoV-19/South Africa/KRISP-0113/2020|EPI ISL 467467|B.1.106|South Africa|2020-04-05	0.0003050905	Africa
Africa|hCoV-19/DRC/3787/2020|EPI ISL 447241|B.1|Democratic Republic of the Congo|2020-04-24	Africa|hCoV-19/South Africa/KRISP-0113/2020|EPI ISL 467467|B.1.106|South Africa|2020-04-05	0.0001733404	Africa
Africa|hCoV-19/DRC/3791/2020|EPI ISL 447242|B.1|Democratic Republic of the Congo|2020-04-24	Africa|hCoV-19/South Africa/KRISP-0113/2020|EPI ISL 467467|B.1.106|South Africa|2020-04-05	0.0002107893	Africa
Africa|hCoV-19/DRC/3803/2020|EPI ISL 447243|B.1|Democratic Republic of the Congo|2020-04-24	Africa|hCoV-19/South Africa/KRISP-0113/2020|EPI ISL 467467|B.1.106|South Africa|2020-04-05	0.0001394447	Africa
Africa|hCoV-19/DRC/3806/2020|EPI ISL 447244|B.1|Democratic Republic of the Congo|2020-04-24	Africa|hCoV-19/South Africa/KRISP-0113/2020|EPI ISL 467467|B.1.106|South Africa|2020-04-05	0.0001394350	Africa
Africa|hCoV-19/DRC/3827/2020|EPI ISL 447245|B.1|Democratic Republic of the Congo|2020-04-24	Africa|hCoV-19/South Africa/KRISP-0113/2020|EPI ISL 467467|B.1.106|South Africa|2020-04-05	0.0002725466	Africa
Africa|hCoV-19/DRC/3829/2020|EPI ISL 447246|B.1|Democratic Republic of the Congo|2020-04-24	Africa|hCoV-19/South Africa/KRISP-0113/2020|EPI ISL 467467|B.1.106|South Africa|2020-04-05	0.0002387988	Africa
Africa|hCoV-19/DRC/3834/2020|EPI ISL 447247|A|Democratic Republic of the Congo|2020-04-25	Africa|hCoV-19/South Africa/KRISP-0113/2020|EPI ISL 467467|B.1.106|South Africa|2020-04-05	0.0004800587	Africa
Africa|hCoV-19/DRC/3837/2020|EPI ISL 447248|B.1.128|Democratic Republic of the Congo|2020-04-25	Africa|hCoV-19/South Africa/KRISP-0113/2020|EPI ISL 467467|B.1.106|South Africa|2020-04-05	0.0003064928	Africa
Africa|hCoV-19/DRC/3841/2020|EPI ISL 447249|B.1.128|Democratic Republic of the Congo|2020-04-25	Africa|hCoV-19/South Africa/KRISP-0113/2020|EPI ISL 467467|B.1.106|South Africa|2020-04-05	0.0003397713	Africa
Africa|hCoV-19/DRC/3842/2020|EPI ISL 471396|B.1.128|Democratic Republic of the Congo|2020-04-25	Africa|hCoV-19/South Africa/KRISP-0113/2020|EPI ISL 467467|B.1.106|South Africa|2020-04-05	0.0003360949	Africa
Africa|hCoV-19/DRC/3846/2020|EPI ISL 471397|B.1.84|Democratic Republic of the Congo|2020-04-25	Africa|hCoV-19/South Africa/KRISP-0113/2020|EPI ISL 467467|B.1.106|South Africa|2020-04-05	0.0002688416	Africa
Africa|hCoV-19/DRC/3937/2020|EPI ISL 471398|B.1|Democratic Republic of the Congo|2020-04-25	Africa|hCoV-19/South Africa/KRISP-0113/2020|EPI ISL 467467|B.1.106|South Africa|2020-04-05	0.0002352317	Africa
Africa|hCoV-19/DRC/3941/2020|EPI ISL 471399|B.1.128|Democratic Republic of the Congo|2020-04-25	Africa|hCoV-19/South Africa/KRISP-0113/2020|EPI ISL 467467|B.1.106|South Africa|2020-04-05	0.0003059272	Africa
Africa|hCoV-19/DRC/3947/2020|EPI ISL 471400|B.1.214|Democratic Republic of the Congo|2020-04-25	Africa|hCoV-19/South Africa/KRISP-0113/2020|EPI ISL 467467|B.1.106|South Africa|2020-04-05	0.0003360735	Africa
Africa|hCoV-19/DRC/3949/2020|EPI ISL 471401|B.1.84|Democratic Republic of the Congo|2020-04-26	Africa|hCoV-19/South Africa/KRISP-0113/2020|EPI ISL 467467|B.1.106|South Africa|2020-04-05	0.0001693512	Africa
Africa|hCoV-19/DRC/396/2020|EPI ISL 420852|B.1.6|Democratic Republic of the Congo|2020-03-26	Africa|hCoV-19/South Africa/KRISP-0113/2020|EPI ISL 467467|B.1.106|South Africa|2020-04-05	0.0001695482	Africa
Africa|hCoV-19/DRC/397/2020|EPI ISL 420845|B.1.6|Democratic Republic of the Congo|2020-03-26	Africa|hCoV-19/South Africa/KRISP-0113/2020|EPI ISL 467467|B.1.106|South Africa|2020-04-05	0.0001682646	Africa
Africa|hCoV-19/DRC/400/2020|EPI ISL 420846|B.1.5|Democratic Republic of the Congo|2020-03	Africa|hCoV-19/South Africa/KRISP-0113/2020|EPI ISL 467467|B.1.106|South Africa|2020-04-05	0.0001349905	Africa
Africa|hCoV-19/DRC/4012/2020|EPI ISL 471402|B.1|Democratic Republic of the Congo|2020-04-26	Africa|hCoV-19/South Africa/KRISP-0113/2020|EPI ISL 467467|B.1.106|South Africa|2020-04-05	0.0003024661	Africa
Africa|hCoV-19/DRC/402/2020|EPI ISL 420853|B.1|Democratic Republic of the Congo|2020-03-26	Africa|hCoV-19/South Africa/KRISP-0113/2020|EPI ISL 467467|B.1.106|South Africa|2020-04-05	0.0001762463	Africa
Africa|hCoV-19/DRC/4020/2020|EPI ISL 471403|B.1.5|Democratic Republic of the Congo|2020-04-26	Africa|hCoV-19/South Africa/KRISP-0113/2020|EPI ISL 467467|B.1.106|South Africa|2020-04-05	0.0002352416	Africa
Africa|hCoV-19/DRC/4026/2020|EPI ISL 471404|B.1.84|Democratic Republic of the Congo|2020-04-27	Africa|hCoV-19/South Africa/KRISP-0113/2020|EPI ISL 467467|B.1.106|South Africa|2020-04-05	0.0002025349	Africa
Africa|hCoV-19/DRC/4060/2020|EPI ISL 471405|B.1|Democratic Republic of the Congo|2020-04-27	Africa|hCoV-19/South Africa/KRISP-0113/2020|EPI ISL 467467|B.1.106|South Africa|2020-04-05	0.0002356933	Africa
Africa|hCoV-19/DRC/4075/2020|EPI ISL 471406|B.1.214|Democratic Republic of the Congo|2020-04-27	Africa|hCoV-19/South Africa/KRISP-0113/2020|EPI ISL 467467|B.1.106|South Africa|2020-04-05	0.0003051038	Africa
Africa|hCoV-19/DRC/4084/2020|EPI ISL 471407|B.1.214|Democratic Republic of the Congo|2020-04-27	Africa|hCoV-19/South Africa/KRISP-0113/2020|EPI ISL 467467|B.1.106|South Africa|2020-04-05	0.0003364126	Africa
Africa|hCoV-19/DRC/4132/2020|EPI ISL 471408|B.1|Democratic Republic of the Congo|2020-04-27	Africa|hCoV-19/South Africa/KRISP-0113/2020|EPI ISL 467467|B.1.106|South Africa|2020-04-05	0.0002688353	Africa
Africa|hCoV-19/DRC/4141/2020|EPI ISL 471409|B.1.128|Democratic Republic of the Congo|2020-04-27	Africa|hCoV-19/South Africa/KRISP-0113/2020|EPI ISL 467467|B.1.106|South Africa|2020-04-05	0.0003024661	Africa
Africa|hCoV-19/DRC/4145/2020|EPI ISL 471410|B.1|Democratic Republic of the Congo|2020-04-27	Africa|hCoV-19/South Africa/KRISP-0113/2020|EPI ISL 467467|B.1.106|South Africa|2020-04-05	0.0002016231	Africa
Africa|hCoV-19/DRC/4194/2020|EPI ISL 471414|B.1.5|Democratic Republic of the Congo|2020-04-28	Africa|hCoV-19/South Africa/KRISP-0113/2020|EPI ISL 467467|B.1.106|South Africa|2020-04-05	0.0002352261	Africa
Africa|hCoV-19/DRC/4250/2020|EPI ISL 471415|B.1.1.1|Democratic Republic of the Congo|2020-04-28	Africa|hCoV-19/South Africa/KRISP-0113/2020|EPI ISL 467467|B.1.106|South Africa|2020-04-05	0.0004033411	Africa
Africa|hCoV-19/DRC/4279/2020|EPI ISL 514114|B.1|Democratic Republic of the Congo|2020-04-28	Africa|hCoV-19/South Africa/KRISP-0113/2020|EPI ISL 467467|B.1.106|South Africa|2020-04-05	0.0002384897	Africa
Africa|hCoV-19/DRC/4282/2020|EPI ISL 514103|B.1.128|Democratic Republic of the Congo|2020-04-08	Africa|hCoV-19/South Africa/KRISP-0113/2020|EPI ISL 467467|B.1.106|South Africa|2020-04-05	0.0002725996	Africa
Africa|hCoV-19/DRC/4284/2020|EPI ISL 514115|B.1.128|Democratic Republic of the Congo|2020-04-28	Africa|hCoV-19/South Africa/KRISP-0113/2020|EPI ISL 467467|B.1.106|South Africa|2020-04-05	0.0002725717	Africa
Africa|hCoV-19/DRC/431/2020|EPI ISL 420847|B.1.147|Democratic Republic of the Congo|2020-03-26	Africa|hCoV-19/South Africa/KRISP-0113/2020|EPI ISL 467467|B.1.106|South Africa|2020-04-05	0.0001682629	Africa
Africa|hCoV-19/DRC/4418/2020|EPI ISL 496506|B.1.128|Democratic Republic of the Congo|2020-04-29	Africa|hCoV-19/South Africa/KRISP-0113/2020|EPI ISL 467467|B.1.106|South Africa|2020-04-05	0.0003066704	Africa
Africa|hCoV-19/DRC/4422/2020|EPI ISL 496507|B.1.128|Democratic Republic of the Congo|2020-04-29	Africa|hCoV-19/South Africa/KRISP-0113/2020|EPI ISL 467467|B.1.106|South Africa|2020-04-05	0.0002756801	Africa
Africa|hCoV-19/DRC/4427/2020|EPI ISL 496508|B.1.128|Democratic Republic of the Congo|2020-04-29	Africa|hCoV-19/South Africa/KRISP-0113/2020|EPI ISL 467467|B.1.106|South Africa|2020-04-05	0.0002781525	Africa
Africa|hCoV-19/DRC/4429/2020|EPI ISL 513589|B.1.128|Democratic Republic of the Congo|2020-04-29	Africa|hCoV-19/South Africa/KRISP-0113/2020|EPI ISL 467467|B.1.106|South Africa|2020-04-05	0.0002781718	Africa
Africa|hCoV-19/DRC/4430/2020|EPI ISL 496509|B.1.128|Democratic Republic of the Congo|2020-04-29	Africa|hCoV-19/South Africa/KRISP-0113/2020|EPI ISL 467467|B.1.106|South Africa|2020-04-05	0.0002728318	Africa
Africa|hCoV-19/DRC/4437/2020|EPI ISL 513590|B.1.128|Democratic Republic of the Congo|2020-05-02	Africa|hCoV-19/South Africa/KRISP-0113/2020|EPI ISL 467467|B.1.106|South Africa|2020-04-05	0.0003130042	Africa
Africa|hCoV-19/DRC/4442/2020|EPI ISL 496510|B.1.128|Democratic Republic of the Congo|2020-04-29	Africa|hCoV-19/South Africa/KRISP-0113/2020|EPI ISL 467467|B.1.106|South Africa|2020-04-05	0.0002759367	Africa
Africa|hCoV-19/DRC/4444/2020|EPI ISL 514104|B.1.128|Democratic Republic of the Congo|2020-04-29	Africa|hCoV-19/South Africa/KRISP-0113/2020|EPI ISL 467467|B.1.106|South Africa|2020-04-05	0.0002717201	Africa
Africa|hCoV-19/DRC/445/2020|EPI ISL 420848|B.1|Democratic Republic of the Congo|2020-03	Africa|hCoV-19/South Africa/KRISP-0113/2020|EPI ISL 467467|B.1.106|South Africa|2020-04-05	0.0001398375	Africa
Africa|hCoV-19/DRC/4501/2020|EPI ISL 513591|B.1.5|Democratic Republic of the Congo|2020-05-30	Africa|hCoV-19/South Africa/KRISP-0113/2020|EPI ISL 467467|B.1.106|South Africa|2020-04-05	0.0001738843	Africa
Africa|hCoV-19/DRC/4516/2020|EPI ISL 487192|B.1.1.275|Democratic Republic of the Congo|2020-04-28	Africa|hCoV-19/South Africa/KRISP-0113/2020|EPI ISL 467467|B.1.106|South Africa|2020-04-05	0.0002378988	Africa
Africa|hCoV-19/DRC/4524/2020|EPI ISL 513597|A|Democratic Republic of the Congo|2020-04-30	Africa|hCoV-19/South Africa/KRISP-0113/2020|EPI ISL 467467|B.1.106|South Africa|2020-04-05	0.0004749892	Africa
Africa|hCoV-19/DRC/4541/2020|EPI ISL 513598|B.1|Democratic Republic of the Congo|2020-04-30	Africa|hCoV-19/South Africa/KRISP-0113/2020|EPI ISL 467467|B.1.106|South Africa|2020-04-05	0.0002688821	Africa
Africa|hCoV-19/DRC/4551/2020|EPI ISL 513599|B.1.178|Democratic Republic of the Congo|2020-04-30	Africa|hCoV-19/South Africa/KRISP-0113/2020|EPI ISL 467467|B.1.106|South Africa|2020-04-05	0.0003085910	Africa
Africa|hCoV-19/DRC/4561/2020|EPI ISL 513600|B.1|Democratic Republic of the Congo|2020-04-30	Africa|hCoV-19/South Africa/KRISP-0113/2020|EPI ISL 467467|B.1.106|South Africa|2020-04-05	0.0002352261	Africa
Africa|hCoV-19/DRC/4562/2020|EPI ISL 513601|B.1.214|Democratic Republic of the Congo|2020-04-30	Africa|hCoV-19/South Africa/KRISP-0113/2020|EPI ISL 467467|B.1.106|South Africa|2020-04-05	0.0002352317	Africa
Africa|hCoV-19/DRC/4568/2020|EPI ISL 513602|B.1|Democratic Republic of the Congo|2020-04-30	Africa|hCoV-19/South Africa/KRISP-0113/2020|EPI ISL 467467|B.1.106|South Africa|2020-04-05	0.0002377099	Africa
Africa|hCoV-19/DRC/4578/2020|EPI ISL 513603|B.1|Democratic Republic of the Congo|2020-04-30	Africa|hCoV-19/South Africa/KRISP-0113/2020|EPI ISL 467467|B.1.106|South Africa|2020-04-05	0.0002734099	Africa
Africa|hCoV-19/DRC/4613/2020|EPI ISL 513604|B.1.214|Democratic Republic of the Congo|2020-04-30	Africa|hCoV-19/South Africa/KRISP-0113/2020|EPI ISL 467467|B.1.106|South Africa|2020-04-05	0.0002712476	Africa
Africa|hCoV-19/DRC/4614/2020|EPI ISL 513605|B.1|Democratic Republic of the Congo|2020-04-30	Africa|hCoV-19/South Africa/KRISP-0113/2020|EPI ISL 467467|B.1.106|South Africa|2020-04-05	0.0003697031	Africa
Africa|hCoV-19/DRC/4631/2020|EPI ISL 513606|B.1.5|Democratic Republic of the Congo|2020-04-30	Africa|hCoV-19/South Africa/KRISP-0113/2020|EPI ISL 467467|B.1.106|South Africa|2020-04-05	0.0003697279	Africa
Africa|hCoV-19/DRC/4633/2020|EPI ISL 513607|B.1.128|Democratic Republic of the Congo|2020-04-30	Africa|hCoV-19/South Africa/KRISP-0113/2020|EPI ISL 467467|B.1.106|South Africa|2020-04-05	0.0003360949	Africa
Africa|hCoV-19/DRC/4642/2020|EPI ISL 513608|B.1.128|Democratic Republic of the Congo|2020-04-30	Africa|hCoV-19/South Africa/KRISP-0113/2020|EPI ISL 467467|B.1.106|South Africa|2020-04-05	0.0003360802	Africa
Africa|hCoV-19/DRC/4647/2020|EPI ISL 513609|B.1.128|Democratic Republic of the Congo|2020-04-30	Africa|hCoV-19/South Africa/KRISP-0113/2020|EPI ISL 467467|B.1.106|South Africa|2020-04-05	0.0003024661	Africa
Africa|hCoV-19/DRC/4653/2020|EPI ISL 513610|B.1.128|Democratic Republic of the Congo|2020-04-30	Africa|hCoV-19/South Africa/KRISP-0113/2020|EPI ISL 467467|B.1.106|South Africa|2020-04-05	0.0003361141	Africa
Africa|hCoV-19/DRC/4681/2020|EPI ISL 514116|B.1.128|Democratic Republic of the Congo|2020-04-30	Africa|hCoV-19/South Africa/KRISP-0113/2020|EPI ISL 467467|B.1.106|South Africa|2020-04-05	0.0002759368	Africa
Africa|hCoV-19/DRC/4683/2020|EPI ISL 514105|B.1.5|Democratic Republic of the Congo|2020-04-30	Africa|hCoV-19/South Africa/KRISP-0113/2020|EPI ISL 467467|B.1.106|South Africa|2020-04-05	0.0003095919	Africa
Africa|hCoV-19/DRC/4685/2020|EPI ISL 514106|B.1.128|Democratic Republic of the Congo|2020-04-30	Africa|hCoV-19/South Africa/KRISP-0113/2020|EPI ISL 467467|B.1.106|South Africa|2020-04-05	0.0003404351	Africa
Africa|hCoV-19/DRC/4690/2020|EPI ISL 514117|B.1.128|Democratic Republic of the Congo|2020-04-30	Africa|hCoV-19/South Africa/KRISP-0113/2020|EPI ISL 467467|B.1.106|South Africa|2020-04-05	0.0003068376	Africa
Africa|hCoV-19/DRC/4693/2020|EPI ISL 514118|B.1.128|Democratic Republic of the Congo|2020-04-30	Africa|hCoV-19/South Africa/KRISP-0113/2020|EPI ISL 467467|B.1.106|South Africa|2020-04-05	0.0003062114	Africa
Africa|hCoV-19/DRC/4694/2020|EPI ISL 514107|B.1.128|Democratic Republic of the Congo|2020-04-30	Africa|hCoV-19/South Africa/KRISP-0113/2020|EPI ISL 467467|B.1.106|South Africa|2020-04-05	0.0003098263	Africa
Africa|hCoV-19/DRC/4720/2020|EPI ISL 514108|B.1.84|Democratic Republic of the Congo|2020-05-01	Africa|hCoV-19/South Africa/KRISP-0113/2020|EPI ISL 467467|B.1.106|South Africa|2020-04-05	0.0002372266	Africa
Africa|hCoV-19/DRC/4785/2020|EPI ISL 514119|B.1.84|Democratic Republic of the Congo|2020-05-01	Africa|hCoV-19/South Africa/KRISP-0113/2020|EPI ISL 467467|B.1.106|South Africa|2020-04-05	0.0003743118	Africa
Africa|hCoV-19/DRC/5019/2020|EPI ISL 496511|B.1|Democratic Republic of the Congo|2020-05-02	Africa|hCoV-19/South Africa/KRISP-0113/2020|EPI ISL 467467|B.1.106|South Africa|2020-04-05	0.0002840706	Africa
Africa|hCoV-19/DRC/5094/2020|EPI ISL 496491|B.1.84|Democratic Republic of the Congo|2020-05-02	Africa|hCoV-19/South Africa/KRISP-0113/2020|EPI ISL 467467|B.1.106|South Africa|2020-04-05	0.0002410499	Africa
Africa|hCoV-19/DRC/5186/2020|EPI ISL 496512|B.1|Democratic Republic of the Congo|2020-05-03	Africa|hCoV-19/South Africa/KRISP-0113/2020|EPI ISL 467467|B.1.106|South Africa|2020-04-05	0.0002757045	Africa
Africa|hCoV-19/DRC/5187/2020|EPI ISL 513619|B.1|Democratic Republic of the Congo|2020-05-03	Africa|hCoV-19/South Africa/KRISP-0113/2020|EPI ISL 467467|B.1.106|South Africa|2020-04-05	0.0002722524	Africa
Africa|hCoV-19/DRC/5205/2020|EPI ISL 487365|B.1.1.275|Democratic Republic of the Congo|2020-05-01	Africa|hCoV-19/South Africa/KRISP-0113/2020|EPI ISL 467467|B.1.106|South Africa|2020-04-05	0.0002763437	Africa
Africa|hCoV-19/DRC/521/2020|EPI ISL 420854|B.1.5|Democratic Republic of the Congo|2020-03-25	Africa|hCoV-19/South Africa/KRISP-0113/2020|EPI ISL 467467|B.1.106|South Africa|2020-04-05	0.0001013948	Africa
Africa|hCoV-19/DRC/5210/2020|EPI ISL 487369|B.1.1.275|Democratic Republic of the Congo|2020-05-01	Africa|hCoV-19/South Africa/KRISP-0113/2020|EPI ISL 467467|B.1.106|South Africa|2020-04-05	0.0002753898	Africa
Africa|hCoV-19/DRC/523/2020|EPI ISL 420849|B.1.1.1|Democratic Republic of the Congo|2020-03-28	Africa|hCoV-19/South Africa/KRISP-0113/2020|EPI ISL 467467|B.1.106|South Africa|2020-04-05	0.0003033540	Africa
Africa|hCoV-19/DRC/5240/2020|EPI ISL 496492|B.1|Democratic Republic of the Congo|2020-05-03	Africa|hCoV-19/South Africa/KRISP-0113/2020|EPI ISL 467467|B.1.106|South Africa|2020-04-05	0.0001704804	Africa
Africa|hCoV-19/DRC/5377/2020|EPI ISL 496513|B.1|Democratic Republic of the Congo|2020-05-04	Africa|hCoV-19/South Africa/KRISP-0113/2020|EPI ISL 467467|B.1.106|South Africa|2020-04-05	0.0002386742	Africa
Africa|hCoV-19/DRC/5538/2020|EPI ISL 514120|B.1|Democratic Republic of the Congo|2020-05-05	Africa|hCoV-19/South Africa/KRISP-0113/2020|EPI ISL 467467|B.1.106|South Africa|2020-04-05	0.0002099119	Africa
Africa|hCoV-19/DRC/5651/2020|EPI ISL 496493|B.1.1.1|Democratic Republic of the Congo|2020-05-06	Africa|hCoV-19/South Africa/KRISP-0113/2020|EPI ISL 467467|B.1.106|South Africa|2020-04-05	0.0003478395	Africa
Africa|hCoV-19/DRC/5705/2020|EPI ISL 496494|B.1.84|Democratic Republic of the Congo|2020-05-06	Africa|hCoV-19/South Africa/KRISP-0113/2020|EPI ISL 467467|B.1.106|South Africa|2020-04-05	0.0002124210	Africa
Africa|hCoV-19/DRC/5735/2020|EPI ISL 496495|B.1.214|Democratic Republic of the Congo|2020-05-06	Africa|hCoV-19/South Africa/KRISP-0113/2020|EPI ISL 467467|B.1.106|South Africa|2020-04-05	0.0002100398	Africa
Africa|hCoV-19/DRC/5815/2020|EPI ISL 495629|B.1.214|Democratic Republic of the Congo|2020-05-06	Africa|hCoV-19/South Africa/KRISP-0113/2020|EPI ISL 467467|B.1.106|South Africa|2020-04-05	0.0002802345	Africa
Africa|hCoV-19/DRC/5907/2020|EPI ISL 496496|B.1.84|Democratic Republic of the Congo|2020-05-07	Africa|hCoV-19/South Africa/KRISP-0113/2020|EPI ISL 467467|B.1.106|South Africa|2020-04-05	0.0003186260	Africa
Africa|hCoV-19/DRC/5913/2020|EPI ISL 496497|B.1|Democratic Republic of the Congo|2020-05-07	Africa|hCoV-19/South Africa/KRISP-0113/2020|EPI ISL 467467|B.1.106|South Africa|2020-04-05	0.0003099895	Africa
Africa|hCoV-19/DRC/5927/2020|EPI ISL 496498|B.1.9|Democratic Republic of the Congo|2020-05-07	Africa|hCoV-19/South Africa/KRISP-0113/2020|EPI ISL 467467|B.1.106|South Africa|2020-04-05	0.0004824997	Africa
Africa|hCoV-19/DRC/5957/2020|EPI ISL 496499|B.1.5|Democratic Republic of the Congo|2020-05-07	Africa|hCoV-19/South Africa/KRISP-0113/2020|EPI ISL 467467|B.1.106|South Africa|2020-04-05	0.0001360800	Africa
Africa|hCoV-19/DRC/5964/2020|EPI ISL 496500|B.1.178|Democratic Republic of the Congo|2020-05-07	Africa|hCoV-19/South Africa/KRISP-0113/2020|EPI ISL 467467|B.1.106|South Africa|2020-04-05	0.0001430240	Africa
Africa|hCoV-19/DRC/5996/2020|EPI ISL 496514|B.1.84|Democratic Republic of the Congo|2020-05-08	Africa|hCoV-19/South Africa/KRISP-0113/2020|EPI ISL 467467|B.1.106|South Africa|2020-04-05	0.0002411828	Africa
Africa|hCoV-19/DRC/6026/2020|EPI ISL 513622|B.1.1.1|Democratic Republic of the Congo|2020-05-08	Africa|hCoV-19/South Africa/KRISP-0113/2020|EPI ISL 467467|B.1.106|South Africa|2020-04-05	0.0004144887	Africa
Africa|hCoV-19/DRC/6143/2020|EPI ISL 496515|B.1|Democratic Republic of the Congo|2020-05-08	Africa|hCoV-19/South Africa/KRISP-0113/2020|EPI ISL 467467|B.1.106|South Africa|2020-04-05	0.0002087406	Africa
Africa|hCoV-19/DRC/6151/2020|EPI ISL 513620|B.1.214|Democratic Republic of the Congo|2020-05-08	Africa|hCoV-19/South Africa/KRISP-0113/2020|EPI ISL 467467|B.1.106|South Africa|2020-04-05	0.0002737062	Africa
Africa|hCoV-19/DRC/6163/2020|EPI ISL 513623|B.1.214|Democratic Republic of the Congo|2020-05-08	Africa|hCoV-19/South Africa/KRISP-0113/2020|EPI ISL 467467|B.1.106|South Africa|2020-04-05	0.0002769463	Africa
Africa|hCoV-19/DRC/6203/2020|EPI ISL 514109|B.1|Democratic Republic of the Congo|2020-05-09	Africa|hCoV-19/South Africa/KRISP-0113/2020|EPI ISL 467467|B.1.106|South Africa|2020-04-05	0.0003754470	Africa
Africa|hCoV-19/DRC/6209/2020|EPI ISL 514110|B.1.84|Democratic Republic of the Congo|2020-05-09	Africa|hCoV-19/South Africa/KRISP-0113/2020|EPI ISL 467467|B.1.106|South Africa|2020-04-05	0.0002044323	Africa
Africa|hCoV-19/DRC/6227/2020|EPI ISL 514121|B.1.84|Democratic Republic of the Congo|2020-05-09	Africa|hCoV-19/South Africa/KRISP-0113/2020|EPI ISL 467467|B.1.106|South Africa|2020-04-05	0.0002047042	Africa
Africa|hCoV-19/DRC/6313/2020|EPI ISL 496516|B.1.84|Democratic Republic of the Congo|2020-05-09	Africa|hCoV-19/South Africa/KRISP-0113/2020|EPI ISL 467467|B.1.106|South Africa|2020-04-05	0.0003202503	Africa
Africa|hCoV-19/DRC/6338/2020|EPI ISL 495630|B.1|Democratic Republic of the Congo|2020-05-09	Africa|hCoV-19/South Africa/KRISP-0113/2020|EPI ISL 467467|B.1.106|South Africa|2020-04-05	0.0002462113	Africa
Africa|hCoV-19/DRC/6341/2020|EPI ISL 495631|B.1|Democratic Republic of the Congo|2020-05-09	Africa|hCoV-19/South Africa/KRISP-0113/2020|EPI ISL 467467|B.1.106|South Africa|2020-04-05	0.0003543498	Africa
Africa|hCoV-19/DRC/6342/2020|EPI ISL 495632|B.1|Democratic Republic of the Congo|2020-05-09	Africa|hCoV-19/South Africa/KRISP-0113/2020|EPI ISL 467467|B.1.106|South Africa|2020-04-05	0.0003131283	Africa
Africa|hCoV-19/DRC/6361/2020|EPI ISL 495633|B.1|Democratic Republic of the Congo|2020-05-09	Africa|hCoV-19/South Africa/KRISP-0113/2020|EPI ISL 467467|B.1.106|South Africa|2020-04-05	0.0002131399	Africa
Africa|hCoV-19/DRC/6380/2020|EPI ISL 513611|B.1.1.275|Democratic Republic of the Congo|2020-05-04	Africa|hCoV-19/South Africa/KRISP-0113/2020|EPI ISL 467467|B.1.106|South Africa|2020-04-05	0.0002767738	Africa
Africa|hCoV-19/DRC/6384/2020|EPI ISL 513612|B.1.1.275|Democratic Republic of the Congo|2020-05-07	Africa|hCoV-19/South Africa/KRISP-0113/2020|EPI ISL 467467|B.1.106|South Africa|2020-04-05	0.0002418852	Africa
Africa|hCoV-19/DRC/6386/2020|EPI ISL 513613|B.1.1.275|Democratic Republic of the Congo|2020-05-07	Africa|hCoV-19/South Africa/KRISP-0113/2020|EPI ISL 467467|B.1.106|South Africa|2020-04-05	0.0002374390	Africa
Africa|hCoV-19/DRC/6389/2020|EPI ISL 513614|B.1.84|Democratic Republic of the Congo|2020-05-07	Africa|hCoV-19/South Africa/KRISP-0113/2020|EPI ISL 467467|B.1.106|South Africa|2020-04-05	0.0003097379	Africa
Africa|hCoV-19/DRC/6390/2020|EPI ISL 513615|B.1.1.275|Democratic Republic of the Congo|2020-05-04	Africa|hCoV-19/South Africa/KRISP-0113/2020|EPI ISL 467467|B.1.106|South Africa|2020-04-05	0.0003396848	Africa
Africa|hCoV-19/DRC/6392/2020|EPI ISL 513616|B.1|Democratic Republic of the Congo|2020-05-04	Africa|hCoV-19/South Africa/KRISP-0113/2020|EPI ISL 467467|B.1.106|South Africa|2020-04-05	0.0001017637	Africa
Africa|hCoV-19/DRC/6395/2020|EPI ISL 513617|B.1.1.275|Democratic Republic of the Congo|2020-05-07	Africa|hCoV-19/South Africa/KRISP-0113/2020|EPI ISL 467467|B.1.106|South Africa|2020-04-05	0.0003697453	Africa
Africa|hCoV-19/DRC/6398/2020|EPI ISL 513618|B.1.1.275|Democratic Republic of the Congo|2020-05-07	Africa|hCoV-19/South Africa/KRISP-0113/2020|EPI ISL 467467|B.1.106|South Africa|2020-04-05	0.0002688660	Africa
Africa|hCoV-19/DRC/6724/2020|EPI ISL 495634|B.1|Democratic Republic of the Congo|2020-05-11	Africa|hCoV-19/South Africa/KRISP-0113/2020|EPI ISL 467467|B.1.106|South Africa|2020-04-05	0.0002044295	Africa
Africa|hCoV-19/DRC/6743/2020|EPI ISL 495635|B.1.149|Democratic Republic of the Congo|2020-05-11	Africa|hCoV-19/South Africa/KRISP-0113/2020|EPI ISL 467467|B.1.106|South Africa|2020-04-05	0.0002120502	Africa
Africa|hCoV-19/DRC/6783/2020|EPI ISL 496501|B.1.149|Democratic Republic of the Congo|2020-05-11	Africa|hCoV-19/South Africa/KRISP-0113/2020|EPI ISL 467467|B.1.106|South Africa|2020-04-05	0.0002459087	Africa
Africa|hCoV-19/DRC/6784/2020|EPI ISL 495636|B.1|Democratic Republic of the Congo|2020-05-11	Africa|hCoV-19/South Africa/KRISP-0113/2020|EPI ISL 467467|B.1.106|South Africa|2020-04-05	0.0001700595	Africa
Africa|hCoV-19/DRC/6786/2020|EPI ISL 495637|B.1.178|Democratic Republic of the Congo|2020-05-11	Africa|hCoV-19/South Africa/KRISP-0113/2020|EPI ISL 467467|B.1.106|South Africa|2020-04-05	0.0002727817	Africa
Africa|hCoV-19/DRC/6791/2020|EPI ISL 495638|B.1.178|Democratic Republic of the Congo|2020-05-11	Africa|hCoV-19/South Africa/KRISP-0113/2020|EPI ISL 467467|B.1.106|South Africa|2020-04-05	0.0002395774	Africa
Africa|hCoV-19/DRC/6792/2020|EPI ISL 495639|B.1|Democratic Republic of the Congo|2020-05-11	Africa|hCoV-19/South Africa/KRISP-0113/2020|EPI ISL 467467|B.1.106|South Africa|2020-04-05	0.0002138136	Africa
Africa|hCoV-19/DRC/6801/2020|EPI ISL 514111|B.1|Democratic Republic of the Congo|2020-05-11	Africa|hCoV-19/South Africa/KRISP-0113/2020|EPI ISL 467467|B.1.106|South Africa|2020-04-05	0.0004126486	Africa
Africa|hCoV-19/DRC/6853/2020|EPI ISL 496502|B.1.214|Democratic Republic of the Congo|2020-05-11	Africa|hCoV-19/South Africa/KRISP-0113/2020|EPI ISL 467467|B.1.106|South Africa|2020-04-05	0.0002076486	Africa
Africa|hCoV-19/DRC/6854/2020|EPI ISL 496503|B.1|Democratic Republic of the Congo|2020-05-11	Africa|hCoV-19/South Africa/KRISP-0113/2020|EPI ISL 467467|B.1.106|South Africa|2020-04-05	0.0003876710	Africa
Africa|hCoV-19/DRC/6875/2020|EPI ISL 496504|B.1|Democratic Republic of the Congo|2020-05-11	Africa|hCoV-19/South Africa/KRISP-0113/2020|EPI ISL 467467|B.1.106|South Africa|2020-04-05	0.0002044392	Africa
Africa|hCoV-19/DRC/7042/2020|EPI ISL 513592|B.1.214|Democratic Republic of the Congo|2020-05-12	Africa|hCoV-19/South Africa/KRISP-0113/2020|EPI ISL 467467|B.1.106|South Africa|2020-04-05	0.0002378666	Africa
Africa|hCoV-19/DRC/7061/2020|EPI ISL 513593|B.1|Democratic Republic of the Congo|2020-05-12	Africa|hCoV-19/South Africa/KRISP-0113/2020|EPI ISL 467467|B.1.106|South Africa|2020-04-05	0.0001760807	Africa
Africa|hCoV-19/DRC/7140/2020|EPI ISL 513594|B.1.214|Democratic Republic of the Congo|2020-05-12	Africa|hCoV-19/South Africa/KRISP-0113/2020|EPI ISL 467467|B.1.106|South Africa|2020-04-05	0.0003454475	Africa
Africa|hCoV-19/DRC/7200/2020|EPI ISL 514112|B.1|Democratic Republic of the Congo|2020-05-13	Africa|hCoV-19/South Africa/KRISP-0113/2020|EPI ISL 467467|B.1.106|South Africa|2020-04-05	0.0003390146	Africa
Africa|hCoV-19/DRC/7211/2020|EPI ISL 514122|B.1.149|Democratic Republic of the Congo|2020-05-13	Africa|hCoV-19/South Africa/KRISP-0113/2020|EPI ISL 467467|B.1.106|South Africa|2020-04-05	0.0003062457	Africa
Africa|hCoV-19/DRC/7248/2020|EPI ISL 514123|B.1|Democratic Republic of the Congo|2020-05-13	Africa|hCoV-19/South Africa/KRISP-0113/2020|EPI ISL 467467|B.1.106|South Africa|2020-04-05	0.0002087217	Africa
Africa|hCoV-19/DRC/7255/2020|EPI ISL 514124|B.1.149|Democratic Republic of the Congo|2020-05-13	Africa|hCoV-19/South Africa/KRISP-0113/2020|EPI ISL 467467|B.1.106|South Africa|2020-04-05	0.0003431467	Africa
Africa|hCoV-19/DRC/73/2020|EPI ISL 417941|B.1.178|Democratic Republic of the Congo|2020-03-18	Africa|hCoV-19/South Africa/KRISP-0113/2020|EPI ISL 467467|B.1.106|South Africa|2020-04-05	0.0001358601	Africa
Africa|hCoV-19/DRC/7386/2020|EPI ISL 513595|B.1.5|Democratic Republic of the Congo|2020-05-14	Africa|hCoV-19/South Africa/KRISP-0113/2020|EPI ISL 467467|B.1.106|South Africa|2020-04-05	0.0001399500	Africa
Africa|hCoV-19/DRC/7430/2020|EPI ISL 496517|B.1.1.1|Democratic Republic of the Congo|2020-05-14	Africa|hCoV-19/South Africa/KRISP-0113/2020|EPI ISL 467467|B.1.106|South Africa|2020-04-05	0.0005378377	Africa
Africa|hCoV-19/DRC/7434/2020|EPI ISL 513621|B.1.1.1|Democratic Republic of the Congo|2020-05-14	Africa|hCoV-19/South Africa/KRISP-0113/2020|EPI ISL 467467|B.1.106|South Africa|2020-04-05	0.0005226786	Africa
Africa|hCoV-19/DRC/7471/2020|EPI ISL 513596|B.1.214|Democratic Republic of the Congo|2020-05-14	Africa|hCoV-19/South Africa/KRISP-0113/2020|EPI ISL 467467|B.1.106|South Africa|2020-04-05	0.0003422244	Africa
Africa|hCoV-19/DRC/7488/2020|EPI ISL 514113|B.1.1|Democratic Republic of the Congo|2020-05-14	Africa|hCoV-19/South Africa/KRISP-0113/2020|EPI ISL 467467|B.1.106|South Africa|2020-04-05	0.0002043954	Africa
Africa|hCoV-19/DRC/7713/2020|EPI ISL 495640|B.1|Democratic Republic of the Congo|2020-05-14	Africa|hCoV-19/South Africa/KRISP-0113/2020|EPI ISL 467467|B.1.106|South Africa|2020-04-05	0.0004190976	Africa
Africa|hCoV-19/DRC/7864/2020|EPI ISL 496505|B.1.214|Democratic Republic of the Congo|2020-05-15	Africa|hCoV-19/South Africa/KRISP-0113/2020|EPI ISL 467467|B.1.106|South Africa|2020-04-05	0.0003123103	Africa
Africa|hCoV-19/DRC/7920/2020|EPI ISL 495641|B.1|Democratic Republic of the Congo|2020-05-15	Africa|hCoV-19/South Africa/KRISP-0113/2020|EPI ISL 467467|B.1.106|South Africa|2020-04-05	0.0003410606	Africa
Africa|hCoV-19/DRC/80/2020|EPI ISL 417942|B.1.178|Democratic Republic of the Congo|2020-03-18	Africa|hCoV-19/South Africa/KRISP-0113/2020|EPI ISL 467467|B.1.106|South Africa|2020-04-05	0.0001349937	Africa
Africa|hCoV-19/DRC/8018/2020|EPI ISL 514125|B.1.5|Democratic Republic of the Congo|2020-05-15	Africa|hCoV-19/South Africa/KRISP-0113/2020|EPI ISL 467467|B.1.106|South Africa|2020-04-05	0.0003176590	Africa
Africa|hCoV-19/DRC/81/2020|EPI ISL 417944|B.1.9|Democratic Republic of the Congo|2020-03-18	Africa|hCoV-19/South Africa/KRISP-0113/2020|EPI ISL 467467|B.1.106|South Africa|2020-04-05	0.0002369993	Africa
Africa|hCoV-19/DRC/82/2020|EPI ISL 417946|B.1.5|Democratic Republic of the Congo|2020-03-18	Africa|hCoV-19/South Africa/KRISP-0113/2020|EPI ISL 467467|B.1.106|South Africa|2020-04-05	0.0001007987	Africa
Africa|hCoV-19/DRC/94/2020|EPI ISL 417947|B.1|Democratic Republic of the Congo|2020-03-19	Africa|hCoV-19/South Africa/KRISP-0113/2020|EPI ISL 467467|B.1.106|South Africa|2020-04-05	0.0001344610	Africa
Africa|hCoV-19/DRC/998/2020|EPI ISL 429254|B.1|Democratic Republic of the Congo|2020-04-03	Africa|hCoV-19/South Africa/KRISP-0113/2020|EPI ISL 467467|B.1.106|South Africa|2020-04-05	0.0002125963	Africa
Africa|hCoV-19/DRC/KN-0038/2020|EPI ISL 417434|B.1.128|Democratic Republic of the Congo|2020-03-14	Africa|hCoV-19/South Africa/KRISP-0113/2020|EPI ISL 467467|B.1.106|South Africa|2020-04-05	0.0002469531	Africa
Africa|hCoV-19/DRC/KN-0054/2020|EPI ISL 417437|B.1.178|Democratic Republic of the Congo|2020-03-17	Africa|hCoV-19/South Africa/KRISP-0113/2020|EPI ISL 467467|B.1.106|South Africa|2020-04-05	0.0001682079	Africa
Africa|hCoV-19/DRC/KN-0058/2020|EPI ISL 417438|B.1|Democratic Republic of the Congo|2020-03-17	Africa|hCoV-19/South Africa/KRISP-0113/2020|EPI ISL 467467|B.1.106|South Africa|2020-04-05	0.0001356279	Africa
Africa|hCoV-19/DRC/KN-0060/2020|EPI ISL 417440|B.1|Democratic Republic of the Congo|2020-03-17	Africa|hCoV-19/South Africa/KRISP-0113/2020|EPI ISL 467467|B.1.106|South Africa|2020-04-05	0.0001683416	Africa
Africa|hCoV-19/DRC/KN-0070/2020|EPI ISL 417441|B.1.178|Democratic Republic of the Congo|2020-03-17	Africa|hCoV-19/South Africa/KRISP-0113/2020|EPI ISL 467467|B.1.106|South Africa|2020-04-05	0.0001376598	Africa
Africa|hCoV-19/DRC/KN-0072/2020|EPI ISL 417442|B.1.178|Democratic Republic of the Congo|2020-03-18	Africa|hCoV-19/South Africa/KRISP-0113/2020|EPI ISL 467467|B.1.106|South Africa|2020-04-05	0.0001350939	Africa
Africa|hCoV-19/DRC/KN-13/2020|EPI ISL 414647|B.1|Democratic Republic of the Congo|2020-03-09	Africa|hCoV-19/South Africa/KRISP-0113/2020|EPI ISL 467467|B.1.106|South Africa|2020-04-05	0.0001387560	Africa
Africa|hCoV-19/Egypt/Army-MCL001/2020|EPI ISL 510526|B.1|Egypt|2020-06-01	Africa|hCoV-19/South Africa/KRISP-0113/2020|EPI ISL 467467|B.1.106|South Africa|2020-04-05	0.0002688533	Africa
Africa|hCoV-19/Egypt/C-CU001a-S1/2020|EPI ISL 529031|B.1.255|Egypt|2020-05-19	Africa|hCoV-19/South Africa/KRISP-0113/2020|EPI ISL 467467|B.1.106|South Africa|2020-04-05	0.0003025282	Africa
Africa|hCoV-19/Egypt/C-CU002b-S3/2020|EPI ISL 529032|B.1.1.1|Egypt|2020-06-19	Africa|hCoV-19/South Africa/KRISP-0113/2020|EPI ISL 467467|B.1.106|South Africa|2020-04-05	0.0005378657	Africa
Africa|hCoV-19/Egypt/C-VSVRI-SERVAC/2020|EPI ISL 528386|B.1.255|Egypt|2020-08-22	Africa|hCoV-19/South Africa/KRISP-0113/2020|EPI ISL 467467|B.1.106|South Africa|2020-04-05	0.0001344203	Africa
Africa|hCoV-19/Egypt/CUNCI-7I028/2020|EPI ISL 524426|B.1.255|Egypt|2020-07-19	Africa|hCoV-19/South Africa/KRISP-0113/2020|EPI ISL 467467|B.1.106|South Africa|2020-04-05	0.0001344203	Africa
Africa|hCoV-19/Egypt/CUNCI-HGC002/2020|EPI ISL 468045|B.1|Egypt|2020-05-02	Africa|hCoV-19/South Africa/KRISP-0113/2020|EPI ISL 467467|B.1.106|South Africa|2020-04-05	0.0001345410	Africa
Africa|hCoV-19/Egypt/CUNCI-HGC004/2020|EPI ISL 468048|B.1|Egypt|2020-05-02	Africa|hCoV-19/South Africa/KRISP-0113/2020|EPI ISL 467467|B.1.106|South Africa|2020-04-05	0.0001345049	Africa
Africa|hCoV-19/Egypt/CUNCI-HGC005/2020|EPI ISL 468052|B.1|Egypt|2020-05-02	Africa|hCoV-19/South Africa/KRISP-0113/2020|EPI ISL 467467|B.1.106|South Africa|2020-04-05	0.0002017762	Africa
Africa|hCoV-19/Egypt/CUNCI-HGC006/2020|EPI ISL 468050|B.1|Egypt|2020-05-02	Africa|hCoV-19/South Africa/KRISP-0113/2020|EPI ISL 467467|B.1.106|South Africa|2020-04-05	0.0002017383	Africa
Africa|hCoV-19/Egypt/CUNCI-HGC007-2/2020|EPI ISL 468054|B.1|Egypt|2020-05-02	Africa|hCoV-19/South Africa/KRISP-0113/2020|EPI ISL 467467|B.1.106|South Africa|2020-04-05	0.0002353242	Africa
Africa|hCoV-19/Egypt/CUNCI-HGC007/2020|EPI ISL 468046|B.1|Egypt|2020-05-02	Africa|hCoV-19/South Africa/KRISP-0113/2020|EPI ISL 467467|B.1.106|South Africa|2020-04-05	0.0002017722	Africa
Africa|hCoV-19/Egypt/CUNCI-HGC008/2020|EPI ISL 468044|B.1|Egypt|2020-05-02	Africa|hCoV-19/South Africa/KRISP-0113/2020|EPI ISL 467467|B.1.106|South Africa|2020-04-05	0.0002017790	Africa
Africa|hCoV-19/Egypt/CUNCI-HGC009/2020|EPI ISL 468053|B.1|Egypt|2020-05-02	Africa|hCoV-19/South Africa/KRISP-0113/2020|EPI ISL 467467|B.1.106|South Africa|2020-04-05	0.0001345591	Africa
Africa|hCoV-19/Egypt/CUNCI-HGC010/2020|EPI ISL 468055|B.1.247|Egypt|2020-05-02	Africa|hCoV-19/South Africa/KRISP-0113/2020|EPI ISL 467467|B.1.106|South Africa|2020-04-05	0.0003699517	Africa
Africa|hCoV-19/Egypt/CUNCI-HGC011/2020|EPI ISL 468059|B.1|Egypt|2020-05-02	Africa|hCoV-19/South Africa/KRISP-0113/2020|EPI ISL 467467|B.1.106|South Africa|2020-04-05	0.0002017905	Africa
Africa|hCoV-19/Egypt/CUNCI-HGC012/2020|EPI ISL 468051|B.1.255|Egypt|2020-05-02	Africa|hCoV-19/South Africa/KRISP-0113/2020|EPI ISL 467467|B.1.106|South Africa|2020-04-05	0.0003363255	Africa
Africa|hCoV-19/Egypt/CUNCI-HGC013/2020|EPI ISL 468047|B.1.201|Egypt|2020-05-02	Africa|hCoV-19/South Africa/KRISP-0113/2020|EPI ISL 467467|B.1.106|South Africa|2020-04-05	0.0002690522	Africa
Africa|hCoV-19/Egypt/CUNCI-HGC014/2020|EPI ISL 468060|B.1.5|Egypt|2020-05-02	Africa|hCoV-19/South Africa/KRISP-0113/2020|EPI ISL 467467|B.1.106|South Africa|2020-04-05	0.0000672610	Africa
Africa|hCoV-19/Egypt/CUNCI-HGC015/2020|EPI ISL 468056|B.1|Egypt|2020-05-02	Africa|hCoV-19/South Africa/KRISP-0113/2020|EPI ISL 467467|B.1.106|South Africa|2020-04-05	0.0000672588	Africa
Africa|hCoV-19/Egypt/CUNCI-HGC016/2020|EPI ISL 468058|B.1|Egypt|2020-05-02	Africa|hCoV-19/South Africa/KRISP-0113/2020|EPI ISL 467467|B.1.106|South Africa|2020-04-05	0.0002021733	Africa
Africa|hCoV-19/Egypt/CUNCI-HGC021/2020|EPI ISL 468061|B.1|Egypt|2020-05-02	Africa|hCoV-19/South Africa/KRISP-0113/2020|EPI ISL 467467|B.1.106|South Africa|2020-04-05	0.0002020732	Africa
Africa|hCoV-19/Egypt/CUNCI-HGC023/2020|EPI ISL 468057|B.1.5|Egypt|2020-05-02	Africa|hCoV-19/South Africa/KRISP-0113/2020|EPI ISL 467467|B.1.106|South Africa|2020-04-05	0.0001009027	Africa
Africa|hCoV-19/Egypt/CUNCI-HGC028/2020|EPI ISL 468062|B.1|Egypt|2020-05-02	Africa|hCoV-19/South Africa/KRISP-0113/2020|EPI ISL 467467|B.1.106|South Africa|2020-04-05	0.0002695235	Africa
Africa|hCoV-19/Egypt/CUNCI-HGC3I011/2020|EPI ISL 479697|B.1|Egypt|2020-06-02	Africa|hCoV-19/South Africa/KRISP-0113/2020|EPI ISL 467467|B.1.106|South Africa|2020-04-05	0.0002016413	Africa
Africa|hCoV-19/Egypt/CUNCI-HGC3I012/2020|EPI ISL 479693|B.1.255|Egypt|2020-06-02	Africa|hCoV-19/South Africa/KRISP-0113/2020|EPI ISL 467467|B.1.106|South Africa|2020-04-05	0.0003360769	Africa
Africa|hCoV-19/Egypt/CUNCI-HGC3I013/2020|EPI ISL 479694|B.1.201|Egypt|2020-06-02	Africa|hCoV-19/South Africa/KRISP-0113/2020|EPI ISL 467467|B.1.106|South Africa|2020-04-05	0.0002688533	Africa
Africa|hCoV-19/Egypt/CUNCI-HGC3I014/2020|EPI ISL 479696|B.1.5|Egypt|2020-06-02	Africa|hCoV-19/South Africa/KRISP-0113/2020|EPI ISL 467467|B.1.106|South Africa|2020-04-05	0.0000672090	Africa
Africa|hCoV-19/Egypt/CUNCI-HGC3I02/2020|EPI ISL 479686|B.1|Egypt|2020-06-02	Africa|hCoV-19/South Africa/KRISP-0113/2020|EPI ISL 467467|B.1.106|South Africa|2020-04-05	0.0001680401	Africa
Africa|hCoV-19/Egypt/CUNCI-HGC3I023/2020|EPI ISL 479695|B.1.5|Egypt|2020-06-02	Africa|hCoV-19/South Africa/KRISP-0113/2020|EPI ISL 467467|B.1.106|South Africa|2020-04-05	0.0001008281	Africa
Africa|hCoV-19/Egypt/CUNCI-HGC3I025/2020|EPI ISL 479691|B.1|Egypt|2020-06-02	Africa|hCoV-19/South Africa/KRISP-0113/2020|EPI ISL 467467|B.1.106|South Africa|2020-04-05	0.0002352759	Africa
Africa|hCoV-19/Egypt/CUNCI-HGC3I03/2020|EPI ISL 479687|B.1|Egypt|2020-06-02	Africa|hCoV-19/South Africa/KRISP-0113/2020|EPI ISL 467467|B.1.106|South Africa|2020-04-05	0.0002016231	Africa
Africa|hCoV-19/Egypt/CUNCI-HGC3I05/2020|EPI ISL 479690|B.1|Egypt|2020-06-02	Africa|hCoV-19/South Africa/KRISP-0113/2020|EPI ISL 467467|B.1.106|South Africa|2020-04-05	0.0002016271	Africa
Africa|hCoV-19/Egypt/CUNCI-HGC3I06/2020|EPI ISL 479688|B.1|Egypt|2020-06-02	Africa|hCoV-19/South Africa/KRISP-0113/2020|EPI ISL 467467|B.1.106|South Africa|2020-04-05	0.0002016298	Africa
Africa|hCoV-19/Egypt/CUNCI-HGC3I08/2020|EPI ISL 479698|B.1|Egypt|2020-06-02	Africa|hCoV-19/South Africa/KRISP-0113/2020|EPI ISL 467467|B.1.106|South Africa|2020-04-05	0.0002016298	Africa
Africa|hCoV-19/Egypt/CUNCI-HGC3I09/2020|EPI ISL 479692|B.1|Egypt|2020-06-02	Africa|hCoV-19/South Africa/KRISP-0113/2020|EPI ISL 467467|B.1.106|South Africa|2020-04-05	0.0001344596	Africa
Africa|hCoV-19/Egypt/CUNCI-HGC4I003/2020|EPI ISL 479699|B.1.1.247|Egypt|2020-06-02	Africa|hCoV-19/South Africa/KRISP-0113/2020|EPI ISL 467467|B.1.106|South Africa|2020-04-05	0.0004033938	Africa
Africa|hCoV-19/Egypt/CUNCI-HGC4I004/2020|EPI ISL 479700|B.1.1.296|Egypt|2020-06-02	Africa|hCoV-19/South Africa/KRISP-0113/2020|EPI ISL 467467|B.1.106|South Africa|2020-04-05	0.0003024966	Africa
Africa|hCoV-19/Egypt/CUNCI-HGC4I015/2020|EPI ISL 479728|B.1.1.123|Egypt|2020-06-02	Africa|hCoV-19/South Africa/KRISP-0113/2020|EPI ISL 467467|B.1.106|South Africa|2020-04-05	0.0003361772	Africa
Africa|hCoV-19/Egypt/CUNCI-HGC4I022/2020|EPI ISL 479705|B.1.1|Egypt|2020-06-02	Africa|hCoV-19/South Africa/KRISP-0113/2020|EPI ISL 467467|B.1.106|South Africa|2020-04-05	0.0004370188	Africa
Africa|hCoV-19/Egypt/CUNCI-HGC4I023/2020|EPI ISL 479729|B.1.1.247|Egypt|2020-06-02	Africa|hCoV-19/South Africa/KRISP-0113/2020|EPI ISL 467467|B.1.106|South Africa|2020-04-05	0.0002689527	Africa
Africa|hCoV-19/Egypt/CUNCI-HGC4I025/2020|EPI ISL 479706|B.1.255|Egypt|2020-06-02	Africa|hCoV-19/South Africa/KRISP-0113/2020|EPI ISL 467467|B.1.106|South Africa|2020-04-05	0.0002688560	Africa
Africa|hCoV-19/Egypt/CUNCI-HGC4I026/2020|EPI ISL 479702|B.1|Egypt|2020-06-02	Africa|hCoV-19/South Africa/KRISP-0113/2020|EPI ISL 467467|B.1.106|South Africa|2020-04-05	0.0003363967	Africa
Africa|hCoV-19/Egypt/CUNCI-HGC4I029/2020|EPI ISL 479701|B.1.1.1|Egypt|2020-06-02	Africa|hCoV-19/South Africa/KRISP-0113/2020|EPI ISL 467467|B.1.106|South Africa|2020-04-05	0.0004706404	Africa
Africa|hCoV-19/Egypt/CUNCI-HGC4I030/2020|EPI ISL 479703|B.1|Egypt|2020-06-02	Africa|hCoV-19/South Africa/KRISP-0113/2020|EPI ISL 467467|B.1.106|South Africa|2020-04-05	0.0002688480	Africa
Africa|hCoV-19/Egypt/CUNCI-HGC4I031/2020|EPI ISL 479707|B.1.1.1|Egypt|2020-06-02	Africa|hCoV-19/South Africa/KRISP-0113/2020|EPI ISL 467467|B.1.106|South Africa|2020-04-05	0.0005378838	Africa
Africa|hCoV-19/Egypt/CUNCI-HGC4I032/2020|EPI ISL 479709|B.1.1|Egypt|2020-06-02	Africa|hCoV-19/South Africa/KRISP-0113/2020|EPI ISL 467467|B.1.106|South Africa|2020-04-05	0.0003027610	Africa
Africa|hCoV-19/Egypt/CUNCI-HGC4I033/2020|EPI ISL 479704|B.1|Egypt|2020-06-02	Africa|hCoV-19/South Africa/KRISP-0113/2020|EPI ISL 467467|B.1.106|South Africa|2020-04-05	0.0001680514	Africa
Africa|hCoV-19/Egypt/CUNCI-HGC4I034/2020|EPI ISL 479708|B.1.255|Egypt|2020-06-02	Africa|hCoV-19/South Africa/KRISP-0113/2020|EPI ISL 467467|B.1.106|South Africa|2020-04-05	0.0001344068	Africa
Africa|hCoV-19/Egypt/CUNCI-HGC5I001/2020|EPI ISL 479710|B.1.1|Egypt|2020-06-02	Africa|hCoV-19/South Africa/KRISP-0113/2020|EPI ISL 467467|B.1.106|South Africa|2020-04-05	0.0001680988	Africa
Africa|hCoV-19/Egypt/CUNCI-HGC5I003/2020|EPI ISL 479711|B.1|Egypt|2020-06-02	Africa|hCoV-19/South Africa/KRISP-0113/2020|EPI ISL 467467|B.1.106|South Africa|2020-04-05	0.0001680344	Africa
Africa|hCoV-19/Egypt/CUNCI-HGC5I010/2020|EPI ISL 479730|B.1.1|Egypt|2020-06-02	Africa|hCoV-19/South Africa/KRISP-0113/2020|EPI ISL 467467|B.1.106|South Africa|2020-04-05	0.0002353479	Africa
Africa|hCoV-19/Egypt/CUNCI-HGC5I011/2020|EPI ISL 479712|B.1.1|Egypt|2020-06-02	Africa|hCoV-19/South Africa/KRISP-0113/2020|EPI ISL 467467|B.1.106|South Africa|2020-04-05	0.0001680762	Africa
Africa|hCoV-19/Egypt/CUNCI-HGC5I012/2020|EPI ISL 479713|B.1.1|Egypt|2020-06-02	Africa|hCoV-19/South Africa/KRISP-0113/2020|EPI ISL 467467|B.1.106|South Africa|2020-04-05	0.0002016414	Africa
Africa|hCoV-19/Egypt/CUNCI-HGC5I014/2020|EPI ISL 479714|B.1.255|Egypt|2020-06-02	Africa|hCoV-19/South Africa/KRISP-0113/2020|EPI ISL 467467|B.1.106|South Africa|2020-04-05	0.0002688650	Africa
Africa|hCoV-19/Egypt/CUNCI-HGC5I015/2020|EPI ISL 475722|B.1.255|Egypt|2020-05-02	Africa|hCoV-19/South Africa/KRISP-0113/2020|EPI ISL 467467|B.1.106|South Africa|2020-04-05	0.0003362531	Africa
Africa|hCoV-19/Egypt/CUNCI-HGC5I016/2020|EPI ISL 479731|B.1|Egypt|2020-06-02	Africa|hCoV-19/South Africa/KRISP-0113/2020|EPI ISL 467467|B.1.106|South Africa|2020-04-05	0.0001680384	Africa
Africa|hCoV-19/Egypt/CUNCI-HGC5I022/2020|EPI ISL 479715|B.1.1|Egypt|2020-06-02	Africa|hCoV-19/South Africa/KRISP-0113/2020|EPI ISL 467467|B.1.106|South Africa|2020-04-05	0.0002352609	Africa
Africa|hCoV-19/Egypt/CUNCI-HGC5I025/2020|EPI ISL 479716|A|Egypt|2020-06-02	Africa|hCoV-19/South Africa/KRISP-0113/2020|EPI ISL 467467|B.1.106|South Africa|2020-04-05	0.0001010158	Africa
Africa|hCoV-19/Egypt/CUNCI-HGC5I026/2020|EPI ISL 479735|B.1.5|Egypt|2020-06-02	Africa|hCoV-19/South Africa/KRISP-0113/2020|EPI ISL 467467|B.1.106|South Africa|2020-04-05	0.0002689852	Africa
Africa|hCoV-19/Egypt/CUNCI-HGC5I029/2020|EPI ISL 479734|B.1|Egypt|2020-06-02	Africa|hCoV-19/South Africa/KRISP-0113/2020|EPI ISL 467467|B.1.106|South Africa|2020-04-05	0.0001680627	Africa
Africa|hCoV-19/Egypt/CUNCI-HGC5I030/2020|EPI ISL 479721|B.1.5|Egypt|2020-06-02	Africa|hCoV-19/South Africa/KRISP-0113/2020|EPI ISL 467467|B.1.106|South Africa|2020-04-05	0.0000672181	Africa
Africa|hCoV-19/Egypt/CUNCI-HGC5I033/2020|EPI ISL 479717|B.1.5|Egypt|2020-06-02	Africa|hCoV-19/South Africa/KRISP-0113/2020|EPI ISL 467467|B.1.106|South Africa|2020-04-05	0.0000672271	Africa
Africa|hCoV-19/Egypt/CUNCI-HGC5I034/2020|EPI ISL 479720|B.1.5|Egypt|2020-06-02	Africa|hCoV-19/South Africa/KRISP-0113/2020|EPI ISL 467467|B.1.106|South Africa|2020-04-05	0.0001344158	Africa
Africa|hCoV-19/Egypt/CUNCI-HGC6I002/2020|EPI ISL 479719|B.1.1.1|Egypt|2020-06-02	Africa|hCoV-19/South Africa/KRISP-0113/2020|EPI ISL 467467|B.1.106|South Africa|2020-04-05	0.0004369851	Africa
Africa|hCoV-19/Egypt/CUNCI-HGC6I003/2020|EPI ISL 479718|B.1.5|Egypt|2020-06-02	Africa|hCoV-19/South Africa/KRISP-0113/2020|EPI ISL 467467|B.1.106|South Africa|2020-04-05	0.0001680361	Africa
Africa|hCoV-19/Egypt/CUNCI-HGC6I007/2020|EPI ISL 479722|B.1|Egypt|2020-06-02	Africa|hCoV-19/South Africa/KRISP-0113/2020|EPI ISL 467467|B.1.106|South Africa|2020-04-05	0.0001344569	Africa
Africa|hCoV-19/Egypt/CUNCI-HGC6I010/2020|EPI ISL 478672|B.1|Egypt|2020-06-02	Africa|hCoV-19/South Africa/KRISP-0113/2020|EPI ISL 467467|B.1.106|South Africa|2020-04-05	0.0002688353	Africa
Africa|hCoV-19/Egypt/CUNCI-HGC6I011/2020|EPI ISL 479727|A|Egypt|2020-06-02	Africa|hCoV-19/South Africa/KRISP-0113/2020|EPI ISL 467467|B.1.106|South Africa|2020-04-05	0.0006051438	Africa
Africa|hCoV-19/Egypt/CUNCI-HGC6I015/2020|EPI ISL 479725|B.1.1|Egypt|2020-06-02	Africa|hCoV-19/South Africa/KRISP-0113/2020|EPI ISL 467467|B.1.106|South Africa|2020-04-05	0.0003360927	Africa
Africa|hCoV-19/Egypt/CUNCI-HGC6I016/2020|EPI ISL 475723|B.1.247|Egypt|2020-06-02	Africa|hCoV-19/South Africa/KRISP-0113/2020|EPI ISL 467467|B.1.106|South Africa|2020-04-05	0.0003700153	Africa
Africa|hCoV-19/Egypt/CUNCI-HGC6I024/2020|EPI ISL 479732|B.1.1.247|Egypt|2020-06-02	Africa|hCoV-19/South Africa/KRISP-0113/2020|EPI ISL 467467|B.1.106|South Africa|2020-04-05	0.0003028395	Africa
Africa|hCoV-19/Egypt/CUNCI-HGC6I026/2020|EPI ISL 479724|B.1.1.1|Egypt|2020-06-02	Africa|hCoV-19/South Africa/KRISP-0113/2020|EPI ISL 467467|B.1.106|South Africa|2020-04-05	0.0004706087	Africa
Africa|hCoV-19/Egypt/CUNCI-HGC6I029/2020|EPI ISL 477161|B.1.255|Egypt|2020-06-02	Africa|hCoV-19/South Africa/KRISP-0113/2020|EPI ISL 467467|B.1.106|South Africa|2020-04-05	0.0002688470	Africa
Africa|hCoV-19/Egypt/CUNCI-HGC6I031/2020|EPI ISL 475724|B.1.1.1|Egypt|2020-06-02	Africa|hCoV-19/South Africa/KRISP-0113/2020|EPI ISL 467467|B.1.106|South Africa|2020-04-05	0.0004372540	Africa
Africa|hCoV-19/Egypt/CUNCI-HGC6I032/2020|EPI ISL 479733|B.1.1.1|Egypt|2020-06-02	Africa|hCoV-19/South Africa/KRISP-0113/2020|EPI ISL 467467|B.1.106|South Africa|2020-04-05	0.0004370438	Africa
Africa|hCoV-19/Egypt/CUNCI-HGC6I033/2020|EPI ISL 479723|B.1.1.1|Egypt|2020-06-02	Africa|hCoV-19/South Africa/KRISP-0113/2020|EPI ISL 467467|B.1.106|South Africa|2020-04-05	0.0004370247	Africa
Africa|hCoV-19/Egypt/CUNCI-HGC7I01/2020|EPI ISL 529141|B.1|Egypt|2020-07-19	Africa|hCoV-19/South Africa/KRISP-0113/2020|EPI ISL 467467|B.1.106|South Africa|2020-04-05	0.0003025026	Africa
Africa|hCoV-19/Egypt/CUNCI-HGC7I02/2020|EPI ISL 529142|A|Egypt|2020-07-19	Africa|hCoV-19/South Africa/KRISP-0113/2020|EPI ISL 467467|B.1.106|South Africa|2020-04-05	0.0005715515	Africa
Africa|hCoV-19/Egypt/CUNCI-HGC7I07/2020|EPI ISL 529145|B.1|Egypt|2020-07-19	Africa|hCoV-19/South Africa/KRISP-0113/2020|EPI ISL 467467|B.1.106|South Africa|2020-04-05	0.0002688922	Africa
Africa|hCoV-19/Egypt/EGY-020/2020|EPI ISL 526975|B.1|Egypt|2020-08-14	Africa|hCoV-19/South Africa/KRISP-0113/2020|EPI ISL 467467|B.1.106|South Africa|2020-04-05	0.0002688533	Africa
Africa|hCoV-19/Egypt/EGY-041/2020|EPI ISL 526997|B.1|Egypt|2020-08-22	Africa|hCoV-19/South Africa/KRISP-0113/2020|EPI ISL 467467|B.1.106|South Africa|2020-04-05	0.0002688533	Africa
Africa|hCoV-19/Egypt/EGY-S031/2020|EPI ISL 526986|B.1|Egypt|2020-08-17	Africa|hCoV-19/South Africa/KRISP-0113/2020|EPI ISL 467467|B.1.106|South Africa|2020-04-05	0.0002688533	Africa
Africa|hCoV-19/Egypt/HCoV2-Egy-002/2020|EPI ISL 510532|B.1|Egypt|2020-06-02	Africa|hCoV-19/South Africa/KRISP-0113/2020|EPI ISL 467467|B.1.106|South Africa|2020-04-05	0.0002688533	Africa
Africa|hCoV-19/Egypt/MASRI-005/2020|EPI ISL 482759|B.1|Egypt|2020-04-30	Africa|hCoV-19/South Africa/KRISP-0113/2020|EPI ISL 467467|B.1.106|South Africa|2020-04-05	0.0001344041	Africa
Africa|hCoV-19/Egypt/MASRI-007/2020|EPI ISL 482760|B.1|Egypt|2020-04-28	Africa|hCoV-19/South Africa/KRISP-0113/2020|EPI ISL 467467|B.1.106|South Africa|2020-04-05	0.0002017471	Africa
Africa|hCoV-19/Egypt/MASRI-008/2020|EPI ISL 482761|B.1|Egypt|2020-04-30	Africa|hCoV-19/South Africa/KRISP-0113/2020|EPI ISL 467467|B.1.106|South Africa|2020-04-05	0.0001352094	Africa
Africa|hCoV-19/Egypt/MASRI-009/2020|EPI ISL 483035|A|Egypt|2020-04-30	Africa|hCoV-19/South Africa/KRISP-0113/2020|EPI ISL 467467|B.1.106|South Africa|2020-04-05	0.0004369528	Africa
Africa|hCoV-19/Egypt/MASRI-011/2020|EPI ISL 482762|B.1|Egypt|2020-05-05	Africa|hCoV-19/South Africa/KRISP-0113/2020|EPI ISL 467467|B.1.106|South Africa|2020-04-05	0.0002016590	Africa
Africa|hCoV-19/Egypt/MASRI-012/2020|EPI ISL 482763|B.1|Egypt|2020-05-05	Africa|hCoV-19/South Africa/KRISP-0113/2020|EPI ISL 467467|B.1.106|South Africa|2020-04-05	0.0001008010	Africa
Africa|hCoV-19/Egypt/MASRI-014/2020|EPI ISL 482765|B.1|Egypt|2020-04-30	Africa|hCoV-19/South Africa/KRISP-0113/2020|EPI ISL 467467|B.1.106|South Africa|2020-04-05	0.0003361401	Africa
Africa|hCoV-19/Egypt/MASRI-015/2020|EPI ISL 482766|B.1.36|Egypt|2020-05-11	Africa|hCoV-19/South Africa/KRISP-0113/2020|EPI ISL 467467|B.1.106|South Africa|2020-04-05	0.0004033301	Africa
Africa|hCoV-19/Egypt/MASRI-016/2020|EPI ISL 482767|B.1|Egypt|2020-05-11	Africa|hCoV-19/South Africa/KRISP-0113/2020|EPI ISL 467467|B.1.106|South Africa|2020-04-05	0.0003363661	Africa
Africa|hCoV-19/Egypt/MASRI-018/2020|EPI ISL 483036|A|Egypt|2020-05-10	Africa|hCoV-19/South Africa/KRISP-0113/2020|EPI ISL 467467|B.1.106|South Africa|2020-04-05	0.0005755168	Africa
Africa|hCoV-19/Egypt/MASRI-020/2020|EPI ISL 483037|B.1|Egypt|2020-05-13	Africa|hCoV-19/South Africa/KRISP-0113/2020|EPI ISL 467467|B.1.106|South Africa|2020-04-05	0.0004074841	Africa
Africa|hCoV-19/Egypt/MASRI-022/2020|EPI ISL 482768|B.1.255|Egypt|2020-05-13	Africa|hCoV-19/South Africa/KRISP-0113/2020|EPI ISL 467467|B.1.106|South Africa|2020-04-05	0.0003366171	Africa
Africa|hCoV-19/Egypt/MASRI-023/2020|EPI ISL 482769|B.1|Egypt|2020-05-11	Africa|hCoV-19/South Africa/KRISP-0113/2020|EPI ISL 467467|B.1.106|South Africa|2020-04-05	0.0001345573	Africa
Africa|hCoV-19/Egypt/MASRI-024/2020|EPI ISL 482770|B.1|Egypt|2020-05-11	Africa|hCoV-19/South Africa/KRISP-0113/2020|EPI ISL 467467|B.1.106|South Africa|2020-04-05	0.0002016251	Africa
Africa|hCoV-19/Egypt/MASRI-025/2020|EPI ISL 482771|B.1|Egypt|2020-05-10	Africa|hCoV-19/South Africa/KRISP-0113/2020|EPI ISL 467467|B.1.106|South Africa|2020-04-05	0.0003362338	Africa
Africa|hCoV-19/Egypt/MASRI-026/2020|EPI ISL 482772|B.1|Egypt|2020-05-10	Africa|hCoV-19/South Africa/KRISP-0113/2020|EPI ISL 467467|B.1.106|South Africa|2020-04-05	0.0002688948	Africa
Africa|hCoV-19/Egypt/MASRI-027/2020|EPI ISL 482773|B.1.1.123|Egypt|2020-05-08	Africa|hCoV-19/South Africa/KRISP-0113/2020|EPI ISL 467467|B.1.106|South Africa|2020-04-05	0.0002694300	Africa
Africa|hCoV-19/Egypt/MASRI-028/2020|EPI ISL 483038|B.1|Egypt|2020-05-13	Africa|hCoV-19/South Africa/KRISP-0113/2020|EPI ISL 467467|B.1.106|South Africa|2020-04-05	0.0002688507	Africa
Africa|hCoV-19/Egypt/MASRI-029/2020|EPI ISL 482774|B.1|Egypt|2020-05-13	Africa|hCoV-19/South Africa/KRISP-0113/2020|EPI ISL 467467|B.1.106|South Africa|2020-04-05	0.0002016318	Africa
Africa|hCoV-19/Egypt/MASRI-10/2020|EPI ISL 475752|B.1.255|Egypt|2020-05	Africa|hCoV-19/South Africa/KRISP-0113/2020|EPI ISL 467467|B.1.106|South Africa|2020-04-05	0.0003025535	Africa
Africa|hCoV-19/Egypt/MASRI-11/2020|EPI ISL 475753|B.1.36|Egypt|2020-05	Africa|hCoV-19/South Africa/KRISP-0113/2020|EPI ISL 467467|B.1.106|South Africa|2020-04-05	0.0004369454	Africa
Africa|hCoV-19/Egypt/MASRI-14/2020|EPI ISL 475749|B.1|Egypt|2020-05	Africa|hCoV-19/South Africa/KRISP-0113/2020|EPI ISL 467467|B.1.106|South Africa|2020-04-05	0.0001680231	Africa
Africa|hCoV-19/Egypt/MASRI-15/2020|EPI ISL 475750|B.1.1|Egypt|2020-05	Africa|hCoV-19/South Africa/KRISP-0113/2020|EPI ISL 467467|B.1.106|South Africa|2020-04-05	0.0005074710	Africa
Africa|hCoV-19/Egypt/MASRI-2/2020|EPI ISL 475745|B.1|Egypt|2020-05	Africa|hCoV-19/South Africa/KRISP-0113/2020|EPI ISL 467467|B.1.106|South Africa|2020-04-05	0.0002016182	Africa
Africa|hCoV-19/Egypt/MASRI-3/2020|EPI ISL 475746|A|Egypt|2020-05	Africa|hCoV-19/South Africa/KRISP-0113/2020|EPI ISL 467467|B.1.106|South Africa|2020-04-05	0.0004706041	Africa
Africa|hCoV-19/Egypt/MASRI-6/2020|EPI ISL 475747|B.1.255|Egypt|2020-05	Africa|hCoV-19/South Africa/KRISP-0113/2020|EPI ISL 467467|B.1.106|South Africa|2020-04-05	0.0002016183	Africa
Africa|hCoV-19/Egypt/MASRI-9/2020|EPI ISL 475751|B.1.1.1|Egypt|2020-05	Africa|hCoV-19/South Africa/KRISP-0113/2020|EPI ISL 467467|B.1.106|South Africa|2020-04-05	0.0005716611	Africa
Africa|hCoV-19/Egypt/NRC-01/2020|EPI ISL 430820|B.1|Egypt|2020-03-18	Africa|hCoV-19/South Africa/KRISP-0113/2020|EPI ISL 467467|B.1.106|South Africa|2020-04-05	0.0001686942	Africa
Africa|hCoV-19/Egypt/NRC-03/2020|EPI ISL 430819|B.1.246|Egypt|2020-03-18	Africa|hCoV-19/South Africa/KRISP-0113/2020|EPI ISL 467467|B.1.106|South Africa|2020-04-05	0.0002023000	Africa
Africa|hCoV-19/Gabon/ITM-K011/2020|EPI ISL 539573|A|Gabon|2020-03-22	Africa|hCoV-19/South Africa/KRISP-0113/2020|EPI ISL 467467|B.1.106|South Africa|2020-04-05	0.0004033235	Africa
Africa|hCoV-19/Gabon/ITM-K023/2020|EPI ISL 539574|B.1.178|Gabon|2020-03-27	Africa|hCoV-19/South Africa/KRISP-0113/2020|EPI ISL 467467|B.1.106|South Africa|2020-04-05	0.0001680085	Africa
Africa|hCoV-19/Gabon/ITM-K027/2020|EPI ISL 539575|A|Gabon|2020-03-27	Africa|hCoV-19/South Africa/KRISP-0113/2020|EPI ISL 467467|B.1.106|South Africa|2020-04-05	0.0004033140	Africa
Africa|hCoV-19/Gabon/ITM-K028/2020|EPI ISL 539576|B.1.292|Gabon|2020-03-27	Africa|hCoV-19/South Africa/KRISP-0113/2020|EPI ISL 467467|B.1.106|South Africa|2020-04-05	0.0001680119	Africa
Africa|hCoV-19/Gambia/0214/2020|EPI ISL 471158|B.1|Gambia|2020-03-29	Africa|hCoV-19/South Africa/KRISP-0113/2020|EPI ISL 467467|B.1.106|South Africa|2020-04-05	0.0003366751	Africa
Africa|hCoV-19/Gambia/0268/2020|EPI ISL 471159|B.1.1|Gambia|2020-03-21	Africa|hCoV-19/South Africa/KRISP-0113/2020|EPI ISL 467467|B.1.106|South Africa|2020-04-05	0.0002035861	Africa
Africa|hCoV-19/Gambia/0278/2020|EPI ISL 471160|B.1.1|Gambia|2020-03-20	Africa|hCoV-19/South Africa/KRISP-0113/2020|EPI ISL 467467|B.1.106|South Africa|2020-04-05	0.0002038835	Africa
Africa|hCoV-19/Gambia/0528/2020|EPI ISL 471161|B.1.1.293|Gambia|2020-04-30	Africa|hCoV-19/South Africa/KRISP-0113/2020|EPI ISL 467467|B.1.106|South Africa|2020-04-05	0.0002412624	Africa
Africa|hCoV-19/Gambia/0531/2020|EPI ISL 471162|B.1.1.293|Gambia|2020-04-30	Africa|hCoV-19/South Africa/KRISP-0113/2020|EPI ISL 467467|B.1.106|South Africa|2020-04-05	0.0002412791	Africa
Africa|hCoV-19/Gambia/0536/2020|EPI ISL 471163|B.1.1.293|Gambia|2020-04-30	Africa|hCoV-19/South Africa/KRISP-0113/2020|EPI ISL 467467|B.1.106|South Africa|2020-04-05	0.0002352474	Africa
Africa|hCoV-19/Gambia/0547/2020|EPI ISL 471164|B.1.1.293|Gambia|2020-04-30	Africa|hCoV-19/South Africa/KRISP-0113/2020|EPI ISL 467467|B.1.106|South Africa|2020-04-05	0.0002356195	Africa
Africa|hCoV-19/Gambia/0548/2020|EPI ISL 471165|B.1.5|Gambia|2020-04-30	Africa|hCoV-19/South Africa/KRISP-0113/2020|EPI ISL 467467|B.1.106|South Africa|2020-04-05	0.0001043326	Africa
Africa|hCoV-19/Gambia/1090/2020|EPI ISL 471166|B.1.1|Gambia|2020-05-04	Africa|hCoV-19/South Africa/KRISP-0113/2020|EPI ISL 467467|B.1.106|South Africa|2020-04-05	0.0002710453	Africa
Africa|hCoV-19/Gambia/1094/2020|EPI ISL 471167|B.1.1.293|Gambia|2020-05-04	Africa|hCoV-19/South Africa/KRISP-0113/2020|EPI ISL 467467|B.1.106|South Africa|2020-04-05	0.0002352474	Africa
Africa|hCoV-19/Gambia/1251/2020|EPI ISL 471168|B.1.1.293|Gambia|2020-05-07	Africa|hCoV-19/South Africa/KRISP-0113/2020|EPI ISL 467467|B.1.106|South Africa|2020-04-05	0.0002412624	Africa
Africa|hCoV-19/Gambia/1264/2020|EPI ISL 471169|B.1.1|Gambia|2020-05-07	Africa|hCoV-19/South Africa/KRISP-0113/2020|EPI ISL 467467|B.1.106|South Africa|2020-04-05	0.0002033102	Africa
Africa|hCoV-19/Gambia/1271/2020|EPI ISL 471170|B.1.1|Gambia|2020-05-07	Africa|hCoV-19/South Africa/KRISP-0113/2020|EPI ISL 467467|B.1.106|South Africa|2020-04-05	0.0002035723	Africa
Africa|hCoV-19/Gambia/1277/2020|EPI ISL 471171|B.1.1.293|Gambia|2020-05-07	Africa|hCoV-19/South Africa/KRISP-0113/2020|EPI ISL 467467|B.1.106|South Africa|2020-04-05	0.0002352474	Africa
Africa|hCoV-19/Gambia/3668/2020|EPI ISL 560992|B.1.5.12|Gambia|2020-07-30	Africa|hCoV-19/South Africa/KRISP-0113/2020|EPI ISL 467467|B.1.106|South Africa|2020-04-05	0.0003385695	Africa
Africa|hCoV-19/Gambia/3670/2020|EPI ISL 560993|B.1.5.12|Gambia|2020-07-30	Africa|hCoV-19/South Africa/KRISP-0113/2020|EPI ISL 467467|B.1.106|South Africa|2020-04-05	0.0003413427	Africa
Africa|hCoV-19/Gambia/3671/2020|EPI ISL 560994|B.1.1.293|Gambia|2020-07-30	Africa|hCoV-19/South Africa/KRISP-0113/2020|EPI ISL 467467|B.1.106|South Africa|2020-04-05	0.0002031265	Africa
Africa|hCoV-19/Gambia/3673/2020|EPI ISL 560995|B.1.5|Gambia|2020-07-30	Africa|hCoV-19/South Africa/KRISP-0113/2020|EPI ISL 467467|B.1.106|South Africa|2020-04-05	0.0002031650	Africa
Africa|hCoV-19/Gambia/3676/2020|EPI ISL 560996|B.1.5|Gambia|2020-07-30	Africa|hCoV-19/South Africa/KRISP-0113/2020|EPI ISL 467467|B.1.106|South Africa|2020-04-05	0.0001033932	Africa
Africa|hCoV-19/Gambia/3678/2020|EPI ISL 560997|B.1.292|Gambia|2020-07-30	Africa|hCoV-19/South Africa/KRISP-0113/2020|EPI ISL 467467|B.1.106|South Africa|2020-04-05	0.0002016251	Africa
Africa|hCoV-19/Gambia/3679/2020|EPI ISL 560998|B.1.5.12|Gambia|2020-07-30	Africa|hCoV-19/South Africa/KRISP-0113/2020|EPI ISL 467467|B.1.106|South Africa|2020-04-05	0.0002730861	Africa
Africa|hCoV-19/Gambia/3680/2020|EPI ISL 560999|B.1.5|Gambia|2020-07-30	Africa|hCoV-19/South Africa/KRISP-0113/2020|EPI ISL 467467|B.1.106|South Africa|2020-04-05	0.0001034325	Africa
Africa|hCoV-19/Gambia/3683/2020|EPI ISL 561000|B.1.292|Gambia|2020-07-30	Africa|hCoV-19/South Africa/KRISP-0113/2020|EPI ISL 467467|B.1.106|South Africa|2020-04-05	0.0002352341	Africa
Africa|hCoV-19/Gambia/3703/2020|EPI ISL 561001|B.1.5.12|Gambia|2020-07-30	Africa|hCoV-19/South Africa/KRISP-0113/2020|EPI ISL 467467|B.1.106|South Africa|2020-04-05	0.0002688507	Africa
Africa|hCoV-19/Gambia/3717/2020|EPI ISL 561002|B.1.5|Gambia|2020-07-30	Africa|hCoV-19/South Africa/KRISP-0113/2020|EPI ISL 467467|B.1.106|South Africa|2020-04-05	0.0001365324	Africa
Africa|hCoV-19/Gambia/3724/2020|EPI ISL 561003|B.1.5.12|Gambia|2020-07-30	Africa|hCoV-19/South Africa/KRISP-0113/2020|EPI ISL 467467|B.1.106|South Africa|2020-04-05	0.0002688507	Africa
Africa|hCoV-19/Gambia/3725/2020|EPI ISL 561004|B.1.1.293|Gambia|2020-07-30	Africa|hCoV-19/South Africa/KRISP-0113/2020|EPI ISL 467467|B.1.106|South Africa|2020-04-05	0.0003697292	Africa
Africa|hCoV-19/Gambia/3728/2020|EPI ISL 561005|B.1.5|Gambia|2020-07-30	Africa|hCoV-19/South Africa/KRISP-0113/2020|EPI ISL 467467|B.1.106|South Africa|2020-04-05	0.0000703602	Africa
Africa|hCoV-19/Gambia/3729/2020|EPI ISL 561006|B.1.5.12|Gambia|2020-07-30	Africa|hCoV-19/South Africa/KRISP-0113/2020|EPI ISL 467467|B.1.106|South Africa|2020-04-05	0.0002016231	Africa
Africa|hCoV-19/Gambia/3732/2020|EPI ISL 561007|B.1.5|Gambia|2020-07-30	Africa|hCoV-19/South Africa/KRISP-0113/2020|EPI ISL 467467|B.1.106|South Africa|2020-04-05	0.0001366303	Africa
Africa|hCoV-19/Gambia/3735/2020|EPI ISL 561008|B.1.5|Gambia|2020-07-30	Africa|hCoV-19/South Africa/KRISP-0113/2020|EPI ISL 467467|B.1.106|South Africa|2020-04-05	0.0000689226	Africa
Africa|hCoV-19/Gambia/3737/2020|EPI ISL 561009|B.1.1.293|Gambia|2020-07-30	Africa|hCoV-19/South Africa/KRISP-0113/2020|EPI ISL 467467|B.1.106|South Africa|2020-04-05	0.0002689889	Africa
Africa|hCoV-19/Gambia/3741/2020|EPI ISL 561010|B.1.5.12|Gambia|2020-07-30	Africa|hCoV-19/South Africa/KRISP-0113/2020|EPI ISL 467467|B.1.106|South Africa|2020-04-05	0.0002047860	Africa
Africa|hCoV-19/Gambia/3743/2020|EPI ISL 561011|B.1.5.12|Gambia|2020-07-30	Africa|hCoV-19/South Africa/KRISP-0113/2020|EPI ISL 467467|B.1.106|South Africa|2020-04-05	0.0003360894	Africa
Africa|hCoV-19/Gambia/3749/2020|EPI ISL 561012|B.1.5.12|Gambia|2020-07-30	Africa|hCoV-19/South Africa/KRISP-0113/2020|EPI ISL 467467|B.1.106|South Africa|2020-04-05	0.0002688416	Africa
Africa|hCoV-19/Gambia/3761/2020|EPI ISL 561013|B.1.5.12|Gambia|2020-07-30	Africa|hCoV-19/South Africa/KRISP-0113/2020|EPI ISL 467467|B.1.106|South Africa|2020-04-05	0.0002688416	Africa
Africa|hCoV-19/Gambia/3772/2020|EPI ISL 561025|B.1.5|Gambia|2020-07-30	Africa|hCoV-19/South Africa/KRISP-0113/2020|EPI ISL 467467|B.1.106|South Africa|2020-04-05	0.0001045279	Africa
Africa|hCoV-19/Gambia/GC19-015/2020|EPI ISL 428855|B.1.1.8|Gambia|2020-03-17	Africa|hCoV-19/South Africa/KRISP-0113/2020|EPI ISL 467467|B.1.106|South Africa|2020-04-05	0.0002352373	Africa
Africa|hCoV-19/Gambia/GC19-026/2020|EPI ISL 428856|B.6|Gambia|2020-03-21	Africa|hCoV-19/South Africa/KRISP-0113/2020|EPI ISL 467467|B.1.106|South Africa|2020-04-05	0.0003696957	Africa
Africa|hCoV-19/Gambia/GC19-029/2020|EPI ISL 428857|B.1|Gambia|2020-04-20	Africa|hCoV-19/South Africa/KRISP-0113/2020|EPI ISL 467467|B.1.106|South Africa|2020-04-05	0.0001680192	Africa
Africa|hCoV-19/Gambia/GC19-0479/2020|EPI ISL 561015|B.1.1.293|Gambia|2020-04-29	Africa|hCoV-19/South Africa/KRISP-0113/2020|EPI ISL 467467|B.1.106|South Africa|2020-04-05	0.0002458968	Africa
Africa|hCoV-19/Gambia/GC19-0544/2020|EPI ISL 561016|B.1.5|Gambia|2020-05-01	Africa|hCoV-19/South Africa/KRISP-0113/2020|EPI ISL 467467|B.1.106|South Africa|2020-04-05	0.0001049078	Africa
Africa|hCoV-19/Gambia/GC19-1385/2020|EPI ISL 561018|B.1.5|Gambia|2020-05-12	Africa|hCoV-19/South Africa/KRISP-0113/2020|EPI ISL 467467|B.1.106|South Africa|2020-04-05	0.0001060536	Africa
Africa|hCoV-19/Gambia/GC19-1503/2020|EPI ISL 561021|B.1.1|Gambia|2020-05-14	Africa|hCoV-19/South Africa/KRISP-0113/2020|EPI ISL 467467|B.1.106|South Africa|2020-04-05	0.0003024728	Africa
Africa|hCoV-19/Gambia/GC19-1527/2020|EPI ISL 561022|B.1.1.293|Gambia|2020-05-16	Africa|hCoV-19/South Africa/KRISP-0113/2020|EPI ISL 467467|B.1.106|South Africa|2020-04-05	0.0002352712	Africa
Africa|hCoV-19/Gambia/GC19-1533/2020|EPI ISL 561023|B.1.1.264|Gambia|2020-05-16	Africa|hCoV-19/South Africa/KRISP-0113/2020|EPI ISL 467467|B.1.106|South Africa|2020-04-05	0.0002437826	Africa
Africa|hCoV-19/Gambia/GC19-1572/2020|EPI ISL 561014|B.1.1|Gambia|2020-05-20	Africa|hCoV-19/South Africa/KRISP-0113/2020|EPI ISL 467467|B.1.106|South Africa|2020-04-05	0.0002091998	Africa
Africa|hCoV-19/Gambia/GC19-1575/2020|EPI ISL 561026|B.1.1|Gambia|2020-05-20	Africa|hCoV-19/South Africa/KRISP-0113/2020|EPI ISL 467467|B.1.106|South Africa|2020-04-05	0.0002082002	Africa
Africa|hCoV-19/Gambia/GC19-1606/2020|EPI ISL 561027|B.1.1|Gambia|2020-05-20	Africa|hCoV-19/South Africa/KRISP-0113/2020|EPI ISL 467467|B.1.106|South Africa|2020-04-05	0.0002437906	Africa
Africa|hCoV-19/Gambia/GC19-1706/2020|EPI ISL 561028|B.1.5|Gambia|2020-05-22	Africa|hCoV-19/South Africa/KRISP-0113/2020|EPI ISL 467467|B.1.106|South Africa|2020-04-05	0.0001049664	Africa
Africa|hCoV-19/Gambia/GC19-1814/2020|EPI ISL 561032|B.1.5|Gambia|2020-05-28	Africa|hCoV-19/South Africa/KRISP-0113/2020|EPI ISL 467467|B.1.106|South Africa|2020-04-05	0.0001060159	Africa
Africa|hCoV-19/Gambia/GC19-1818/2020|EPI ISL 561034|B.1.1|Gambia|2020-05-28	Africa|hCoV-19/South Africa/KRISP-0113/2020|EPI ISL 467467|B.1.106|South Africa|2020-04-05	0.0003024929	Africa
Africa|hCoV-19/Gambia/GC19-1983/2020|EPI ISL 561038|B.1.1|Gambia|2020-06-07	Africa|hCoV-19/South Africa/KRISP-0113/2020|EPI ISL 467467|B.1.106|South Africa|2020-04-05	0.0003024834	Africa
Africa|hCoV-19/Gambia/GC19-2197/2020|EPI ISL 561040|B.1.292|Gambia|2020-06-26	Africa|hCoV-19/South Africa/KRISP-0113/2020|EPI ISL 467467|B.1.106|South Africa|2020-04-05	0.0002032572	Africa
Africa|hCoV-19/Gambia/GC19-2427/2020|EPI ISL 561105|B.1.1.293|Gambia|2020-07-21	Africa|hCoV-19/South Africa/KRISP-0113/2020|EPI ISL 467467|B.1.106|South Africa|2020-04-05	0.0002352814	Africa
Africa|hCoV-19/Gambia/GC19-2443/2020|EPI ISL 561106|B.1.5|Gambia|2020-07-21	Africa|hCoV-19/South Africa/KRISP-0113/2020|EPI ISL 467467|B.1.106|South Africa|2020-04-05	0.0000706984	Africa
Africa|hCoV-19/Gambia/GC19-2450/2020|EPI ISL 561107|B.1.5.12|Gambia|2020-07-21	Africa|hCoV-19/South Africa/KRISP-0113/2020|EPI ISL 467467|B.1.106|South Africa|2020-04-05	0.0002688542	Africa
Africa|hCoV-19/Gambia/GC19-2459/2020|EPI ISL 561108|B.1.1.293|Gambia|2020-07-21	Africa|hCoV-19/South Africa/KRISP-0113/2020|EPI ISL 467467|B.1.106|South Africa|2020-04-05	0.0002032827	Africa
Africa|hCoV-19/Gambia/GC19-2469/2020|EPI ISL 561109|B.1.5|Gambia|2020-07-21	Africa|hCoV-19/South Africa/KRISP-0113/2020|EPI ISL 467467|B.1.106|South Africa|2020-04-05	0.0000689298	Africa
Africa|hCoV-19/Gambia/GC19-2473/2020|EPI ISL 561110|B.1.5.12|Gambia|2020-07-21	Africa|hCoV-19/South Africa/KRISP-0113/2020|EPI ISL 467467|B.1.106|South Africa|2020-04-05	0.0003024803	Africa
Africa|hCoV-19/Gambia/GC19-2498/2020|EPI ISL 561111|B.1.292|Gambia|2020-07-21	Africa|hCoV-19/South Africa/KRISP-0113/2020|EPI ISL 467467|B.1.106|South Africa|2020-04-05	0.0002352261	Africa
Africa|hCoV-19/Gambia/GC19-2525/2020|EPI ISL 561113|B.1.1.293|Gambia|2020-07-21	Africa|hCoV-19/South Africa/KRISP-0113/2020|EPI ISL 467467|B.1.106|South Africa|2020-04-05	0.0003024804	Africa
Africa|hCoV-19/Gambia/GC19-2526/2020|EPI ISL 561114|B.1.5.12|Gambia|2020-07-21	Africa|hCoV-19/South Africa/KRISP-0113/2020|EPI ISL 467467|B.1.106|South Africa|2020-04-05	0.0003024864	Africa
Africa|hCoV-19/Gambia/GC19-2629/2020|EPI ISL 561123|B.1.5.12|Gambia|2020-07-21	Africa|hCoV-19/South Africa/KRISP-0113/2020|EPI ISL 467467|B.1.106|South Africa|2020-04-05	0.0002710400	Africa
Africa|hCoV-19/Gambia/GC19-2632/2020|EPI ISL 561124|B.1.5.12|Gambia|2020-07-21	Africa|hCoV-19/South Africa/KRISP-0113/2020|EPI ISL 467467|B.1.106|South Africa|2020-04-05	0.0002708382	Africa
Africa|hCoV-19/Gambia/GC19-2638/2020|EPI ISL 561126|B.1.5.12|Gambia|2020-07-21	Africa|hCoV-19/South Africa/KRISP-0113/2020|EPI ISL 467467|B.1.106|South Africa|2020-04-05	0.0002427995	Africa
Africa|hCoV-19/Gambia/GC19-2652/2020|EPI ISL 561128|B.1.5.12|Gambia|2020-07-21	Africa|hCoV-19/South Africa/KRISP-0113/2020|EPI ISL 467467|B.1.106|South Africa|2020-04-05	0.0001680988	Africa
Africa|hCoV-19/Gambia/GC19-2654/2020|EPI ISL 561130|B.1.292|Gambia|2020-07-21	Africa|hCoV-19/South Africa/KRISP-0113/2020|EPI ISL 467467|B.1.106|South Africa|2020-04-05	0.0002688624	Africa
Africa|hCoV-19/Gambia/GC19-2663/2020|EPI ISL 561133|B.1.1.293|Gambia|2020-07-21	Africa|hCoV-19/South Africa/KRISP-0113/2020|EPI ISL 467467|B.1.106|South Africa|2020-04-05	0.0003360961	Africa
Africa|hCoV-19/Gambia/GC19-2707/2020|EPI ISL 561134|B.1.1.293|Gambia|2020-07-21	Africa|hCoV-19/South Africa/KRISP-0113/2020|EPI ISL 467467|B.1.106|South Africa|2020-04-05	0.0002708528	Africa
Africa|hCoV-19/Gambia/GC19-2711/2020|EPI ISL 561135|B.1.5.12|Gambia|2020-07-21	Africa|hCoV-19/South Africa/KRISP-0113/2020|EPI ISL 467467|B.1.106|South Africa|2020-04-05	0.0002352214	Africa
Africa|hCoV-19/Gambia/GC19-2730/2020|EPI ISL 561136|B.1.5.12|Gambia|2020-07-21	Africa|hCoV-19/South Africa/KRISP-0113/2020|EPI ISL 467467|B.1.106|South Africa|2020-04-05	0.0003724565	Africa
Africa|hCoV-19/Gambia/GC19-2731/2020|EPI ISL 561137|B.1.1.293|Gambia|2020-07-21	Africa|hCoV-19/South Africa/KRISP-0113/2020|EPI ISL 467467|B.1.106|South Africa|2020-04-05	0.0003025007	Africa
Africa|hCoV-19/Gambia/GC19-2828/2020|EPI ISL 561150|B.1.361|Gambia|2020-07-24	Africa|hCoV-19/South Africa/KRISP-0113/2020|EPI ISL 467467|B.1.106|South Africa|2020-04-05	0.0002352521	Africa
Africa|hCoV-19/Gambia/GC19-2842/2020|EPI ISL 561151|B.1.1|Gambia|2020-07-24	Africa|hCoV-19/South Africa/KRISP-0113/2020|EPI ISL 467467|B.1.106|South Africa|2020-04-05	0.0003697417	Africa
Africa|hCoV-19/Gambia/GC19-2898/2020|EPI ISL 561153|B.1.5.12|Gambia|2020-07-24	Africa|hCoV-19/South Africa/KRISP-0113/2020|EPI ISL 467467|B.1.106|South Africa|2020-04-05	0.0002352372	Africa
Africa|hCoV-19/Gambia/GC19-2904/2020|EPI ISL 561154|B.1.1|Gambia|2020-07-24	Africa|hCoV-19/South Africa/KRISP-0113/2020|EPI ISL 467467|B.1.106|South Africa|2020-04-05	0.0003697292	Africa
Africa|hCoV-19/Gambia/GC19-2947/2020|EPI ISL 561155|B.1.5.12|Gambia|2020-07-24	Africa|hCoV-19/South Africa/KRISP-0113/2020|EPI ISL 467467|B.1.106|South Africa|2020-04-05	0.0002688416	Africa
Africa|hCoV-19/Gambia/GC19-2973/2020|EPI ISL 561156|B.1.1.293|Gambia|2020-07-24	Africa|hCoV-19/South Africa/KRISP-0113/2020|EPI ISL 467467|B.1.106|South Africa|2020-04-05	0.0002688597	Africa
Africa|hCoV-19/Gambia/GC19-2977/2020|EPI ISL 561157|B.1.1.293|Gambia|2020-07-24	Africa|hCoV-19/South Africa/KRISP-0113/2020|EPI ISL 467467|B.1.106|South Africa|2020-04-05	0.0002688687	Africa
Africa|hCoV-19/Gambia/GC19-2985/2020|EPI ISL 561158|B.1.5.12|Gambia|2020-07-24	Africa|hCoV-19/South Africa/KRISP-0113/2020|EPI ISL 467467|B.1.106|South Africa|2020-04-05	0.0001680085	Africa
Africa|hCoV-19/Gambia/GC19-2991/2020|EPI ISL 561159|B.1.1|Gambia|2020-07-24	Africa|hCoV-19/South Africa/KRISP-0113/2020|EPI ISL 467467|B.1.106|South Africa|2020-04-05	0.0002352735	Africa
Africa|hCoV-19/Gambia/GC19-3064/2020|EPI ISL 561160|B.1.1|Gambia|2020-07-25	Africa|hCoV-19/South Africa/KRISP-0113/2020|EPI ISL 467467|B.1.106|South Africa|2020-04-05	0.0003697541	Africa
Africa|hCoV-19/Gambia/GC19-3065/2020|EPI ISL 561161|B.1.5.12|Gambia|2020-07-25	Africa|hCoV-19/South Africa/KRISP-0113/2020|EPI ISL 467467|B.1.106|South Africa|2020-04-05	0.0003076177	Africa
Africa|hCoV-19/Gambia/GC19-3081/2020|EPI ISL 561162|B.1.1|Gambia|2020-07-25	Africa|hCoV-19/South Africa/KRISP-0113/2020|EPI ISL 467467|B.1.106|South Africa|2020-04-05	0.0003697415	Africa
Africa|hCoV-19/Gambia/GC19-3085/2020|EPI ISL 561163|B.1.1.293|Gambia|2020-07-25	Africa|hCoV-19/South Africa/KRISP-0113/2020|EPI ISL 467467|B.1.106|South Africa|2020-04-05	0.0002031492	Africa
Africa|hCoV-19/Gambia/GC19-3087/2020|EPI ISL 561041|B.1.292|Gambia|2020-07-25	Africa|hCoV-19/South Africa/KRISP-0113/2020|EPI ISL 467467|B.1.106|South Africa|2020-04-05	0.0002688353	Africa
Africa|hCoV-19/Gambia/GC19-3099/2020|EPI ISL 561164|B.1.1.242|Gambia|2020-07-25	Africa|hCoV-19/South Africa/KRISP-0113/2020|EPI ISL 467467|B.1.106|South Africa|2020-04-05	0.0003361006	Africa
Africa|hCoV-19/Gambia/GC19-3110/2020|EPI ISL 561165|B.1.1.293|Gambia|2020-07-25	Africa|hCoV-19/South Africa/KRISP-0113/2020|EPI ISL 467467|B.1.106|South Africa|2020-04-05	0.0003024834	Africa
Africa|hCoV-19/Gambia/GC19-3112/2020|EPI ISL 561166|B.1|Gambia|2020-07-25	Africa|hCoV-19/South Africa/KRISP-0113/2020|EPI ISL 467467|B.1.106|South Africa|2020-04-05	0.0003360702	Africa
Africa|hCoV-19/Gambia/GC19-3113/2020|EPI ISL 561167|B.1.1.293|Gambia|2020-07-25	Africa|hCoV-19/South Africa/KRISP-0113/2020|EPI ISL 467467|B.1.106|South Africa|2020-04-05	0.0002688597	Africa
Africa|hCoV-19/Gambia/GC19-3114/2020|EPI ISL 561168|B.1.1|Gambia|2020-07-25	Africa|hCoV-19/South Africa/KRISP-0113/2020|EPI ISL 467467|B.1.106|South Africa|2020-04-05	0.0003697293	Africa
Africa|hCoV-19/Gambia/GC19-3135/2020|EPI ISL 561169|B.1.5.12|Gambia|2020-07-27	Africa|hCoV-19/South Africa/KRISP-0113/2020|EPI ISL 467467|B.1.106|South Africa|2020-04-05	0.0001692595	Africa
Africa|hCoV-19/Gambia/GC19-3140/2020|EPI ISL 561042|B.1.5.12|Gambia|2020-07-27	Africa|hCoV-19/South Africa/KRISP-0113/2020|EPI ISL 467467|B.1.106|South Africa|2020-04-05	0.0003361107	Africa
Africa|hCoV-19/Gambia/GC19-3145/2020|EPI ISL 561170|B.1.1|Gambia|2020-07-27	Africa|hCoV-19/South Africa/KRISP-0113/2020|EPI ISL 467467|B.1.106|South Africa|2020-04-05	0.0003697417	Africa
Africa|hCoV-19/Gambia/GC19-3146/2020|EPI ISL 561171|B.1.5.12|Gambia|2020-07-27	Africa|hCoV-19/South Africa/KRISP-0113/2020|EPI ISL 467467|B.1.106|South Africa|2020-04-05	0.0001693128	Africa
Africa|hCoV-19/Gambia/GC19-3165/2020|EPI ISL 561043|B.1.1.293|Gambia|2020-07-27	Africa|hCoV-19/South Africa/KRISP-0113/2020|EPI ISL 467467|B.1.106|South Africa|2020-04-05	0.0002688597	Africa
Africa|hCoV-19/Gambia/GC19-3166/2020|EPI ISL 561044|B.1.5.12|Gambia|2020-07-27	Africa|hCoV-19/South Africa/KRISP-0113/2020|EPI ISL 467467|B.1.106|South Africa|2020-04-05	0.0001692538	Africa
Africa|hCoV-19/Gambia/GC19-3189/2020|EPI ISL 561045|B.1.5|Gambia|2020-07-27	Africa|hCoV-19/South Africa/KRISP-0113/2020|EPI ISL 467467|B.1.106|South Africa|2020-04-05	0.0001025497	Africa
Africa|hCoV-19/Gambia/GC19-3192/2020|EPI ISL 561046|B.1.5|Gambia|2020-07-27	Africa|hCoV-19/South Africa/KRISP-0113/2020|EPI ISL 467467|B.1.106|South Africa|2020-04-05	0.0001354364	Africa
Africa|hCoV-19/Gambia/GC19-3193/2020|EPI ISL 561047|B.1.5.12|Gambia|2020-07-27	Africa|hCoV-19/South Africa/KRISP-0113/2020|EPI ISL 467467|B.1.106|South Africa|2020-04-05	0.0001692481	Africa
Africa|hCoV-19/Gambia/GC19-3208/2020|EPI ISL 561048|B.1.5.12|Gambia|2020-07-27	Africa|hCoV-19/South Africa/KRISP-0113/2020|EPI ISL 467467|B.1.106|South Africa|2020-04-05	0.0002369970	Africa
Africa|hCoV-19/Gambia/GC19-3209/2020|EPI ISL 561049|B.1.5.12|Gambia|2020-07-27	Africa|hCoV-19/South Africa/KRISP-0113/2020|EPI ISL 467467|B.1.106|South Africa|2020-04-05	0.0001354140	Africa
Africa|hCoV-19/Gambia/GC19-3210/2020|EPI ISL 561050|B.1.5.12|Gambia|2020-07-27	Africa|hCoV-19/South Africa/KRISP-0113/2020|EPI ISL 467467|B.1.106|South Africa|2020-04-05	0.0001387367	Africa
Africa|hCoV-19/Gambia/GC19-3214/2020|EPI ISL 561051|B.1.1.293|Gambia|2020-07-27	Africa|hCoV-19/South Africa/KRISP-0113/2020|EPI ISL 467467|B.1.106|South Africa|2020-04-05	0.0001692875	Africa
Africa|hCoV-19/Gambia/GC19-3219/2020|EPI ISL 561052|B.1.5.12|Gambia|2020-07-27	Africa|hCoV-19/South Africa/KRISP-0113/2020|EPI ISL 467467|B.1.106|South Africa|2020-04-05	0.0001680311	Africa
Africa|hCoV-19/Gambia/GC19-3246/2020|EPI ISL 561053|B.1.5.12|Gambia|2020-07-27	Africa|hCoV-19/South Africa/KRISP-0113/2020|EPI ISL 467467|B.1.106|South Africa|2020-04-05	0.0001692686	Africa
Africa|hCoV-19/Gambia/GC19-3255/2020|EPI ISL 561054|B.1.177|Gambia|2020-07-27	Africa|hCoV-19/South Africa/KRISP-0113/2020|EPI ISL 467467|B.1.106|South Africa|2020-04-05	0.0001015732	Africa
Africa|hCoV-19/Gambia/GC19-3266/2020|EPI ISL 561055|B.1.5|Gambia|2020-07-27	Africa|hCoV-19/South Africa/KRISP-0113/2020|EPI ISL 467467|B.1.106|South Africa|2020-04-05	0.0000677072	Africa
Africa|hCoV-19/Gambia/GC19-3267/2020|EPI ISL 561056|B.1.5.12|Gambia|2020-07-27	Africa|hCoV-19/South Africa/KRISP-0113/2020|EPI ISL 467467|B.1.106|South Africa|2020-04-05	0.0001015595	Africa
Africa|hCoV-19/Gambia/GC19-3278/2020|EPI ISL 561058|B.1.5.12|Gambia|2020-07-27	Africa|hCoV-19/South Africa/KRISP-0113/2020|EPI ISL 467467|B.1.106|South Africa|2020-04-05	0.0001353971	Africa
Africa|hCoV-19/Gambia/GC19-3301/2020|EPI ISL 561059|B.1.5.12|Gambia|2020-07-27	Africa|hCoV-19/South Africa/KRISP-0113/2020|EPI ISL 467467|B.1.106|South Africa|2020-04-05	0.0001354108	Africa
Africa|hCoV-19/Gambia/GC19-3317/2020|EPI ISL 561060|B.1.5|Gambia|2020-07-27	Africa|hCoV-19/South Africa/KRISP-0113/2020|EPI ISL 467467|B.1.106|South Africa|2020-04-05	0.0001344506	Africa
Africa|hCoV-19/Gambia/GC19-3323/2020|EPI ISL 561061|B.1.5|Gambia|2020-07-27	Africa|hCoV-19/South Africa/KRISP-0113/2020|EPI ISL 467467|B.1.106|South Africa|2020-04-05	0.0001015777	Africa
Africa|hCoV-19/Gambia/GC19-3358/2020|EPI ISL 561062|B.1.1.293|Gambia|2020-07-27	Africa|hCoV-19/South Africa/KRISP-0113/2020|EPI ISL 467467|B.1.106|South Africa|2020-04-05	0.0003697292	Africa
Africa|hCoV-19/Gambia/GC19-3365/2020|EPI ISL 561063|B.1.5.12|Gambia|2020-07-27	Africa|hCoV-19/South Africa/KRISP-0113/2020|EPI ISL 467467|B.1.106|South Africa|2020-04-05	0.0002031245	Africa
Africa|hCoV-19/Gambia/GC19-3373/2020|EPI ISL 561064|B.1.5|Gambia|2020-07-27	Africa|hCoV-19/South Africa/KRISP-0113/2020|EPI ISL 467467|B.1.106|South Africa|2020-04-05	0.0000677072	Africa
Africa|hCoV-19/Gambia/GC19-3374/2020|EPI ISL 561065|B.1.5.12|Gambia|2020-07-27	Africa|hCoV-19/South Africa/KRISP-0113/2020|EPI ISL 467467|B.1.106|South Africa|2020-04-05	0.0001692538	Africa
Africa|hCoV-19/Gambia/GC19-3375/2020|EPI ISL 561066|B.1.5.12|Gambia|2020-07-27	Africa|hCoV-19/South Africa/KRISP-0113/2020|EPI ISL 467467|B.1.106|South Africa|2020-04-05	0.0001353971	Africa
Africa|hCoV-19/Gambia/GC19-3380/2020|EPI ISL 561067|B.1.5.12|Gambia|2020-07-27	Africa|hCoV-19/South Africa/KRISP-0113/2020|EPI ISL 467467|B.1.106|South Africa|2020-04-05	0.0001692652	Africa
Africa|hCoV-19/Gambia/GC19-3381/2020|EPI ISL 561068|B.1.5.12|Gambia|2020-07-27	Africa|hCoV-19/South Africa/KRISP-0113/2020|EPI ISL 467467|B.1.106|South Africa|2020-04-05	0.0003360814	Africa
Africa|hCoV-19/Gambia/GC19-3396/2020|EPI ISL 561069|B.1.5.12|Gambia|2020-07-27	Africa|hCoV-19/South Africa/KRISP-0113/2020|EPI ISL 467467|B.1.106|South Africa|2020-04-05	0.0003024672	Africa
Africa|hCoV-19/Gambia/GC19-3398/2020|EPI ISL 561070|B.1.1.242|Gambia|2020-07-27	Africa|hCoV-19/South Africa/KRISP-0113/2020|EPI ISL 467467|B.1.106|South Africa|2020-04-05	0.0004369617	Africa
Africa|hCoV-19/Gambia/GC19-3399/2020|EPI ISL 561172|B.1.5|Gambia|2020-07-27	Africa|hCoV-19/South Africa/KRISP-0113/2020|EPI ISL 467467|B.1.106|South Africa|2020-04-05	0.0001680531	Africa
Africa|hCoV-19/Gambia/GC19-3400/2020|EPI ISL 561173|B.1.5|Gambia|2020-07-27	Africa|hCoV-19/South Africa/KRISP-0113/2020|EPI ISL 467467|B.1.106|South Africa|2020-04-05	0.0001680328	Africa
Africa|hCoV-19/Gambia/GC19-3407/2020|EPI ISL 561174|B.1.1.242|Gambia|2020-07-27	Africa|hCoV-19/South Africa/KRISP-0113/2020|EPI ISL 467467|B.1.106|South Africa|2020-04-05	0.0002016529	Africa
Africa|hCoV-19/Gambia/GC19-3411/2020|EPI ISL 561175|B.1.5.12|Gambia|2020-07-27	Africa|hCoV-19/South Africa/KRISP-0113/2020|EPI ISL 467467|B.1.106|South Africa|2020-04-05	0.0002389732	Africa
Africa|hCoV-19/Gambia/GC19-3418/2020|EPI ISL 561176|B.1.1.242|Gambia|2020-07-27	Africa|hCoV-19/South Africa/KRISP-0113/2020|EPI ISL 467467|B.1.106|South Africa|2020-04-05	0.0002688660	Africa
Africa|hCoV-19/Gambia/GC19-3429/2020|EPI ISL 561178|B.1.5.12|Gambia|2020-07-27	Africa|hCoV-19/South Africa/KRISP-0113/2020|EPI ISL 467467|B.1.106|South Africa|2020-04-05	0.0001680085	Africa
Africa|hCoV-19/Gambia/GC19-3432/2020|EPI ISL 561179|B.1.5.12|Gambia|2020-07-27	Africa|hCoV-19/South Africa/KRISP-0113/2020|EPI ISL 467467|B.1.106|South Africa|2020-04-05	0.0003386175	Africa
Africa|hCoV-19/Gambia/GC19-3438/2020|EPI ISL 561180|B.1.5.12|Gambia|2020-07-27	Africa|hCoV-19/South Africa/KRISP-0113/2020|EPI ISL 467467|B.1.106|South Africa|2020-04-05	0.0003024845	Africa
Africa|hCoV-19/Gambia/GC19-3445/2020|EPI ISL 561181|B.1.5.12|Gambia|2020-07-27	Africa|hCoV-19/South Africa/KRISP-0113/2020|EPI ISL 467467|B.1.106|South Africa|2020-04-05	0.0003696971	Africa
Africa|hCoV-19/Gambia/GC19-3448/2020|EPI ISL 561183|B.1.5|Gambia|2020-07-27	Africa|hCoV-19/South Africa/KRISP-0113/2020|EPI ISL 467467|B.1.106|South Africa|2020-04-05	0.0001025392	Africa
Africa|hCoV-19/Gambia/GC19-3497/2020|EPI ISL 561184|B.1.5.12|Gambia|2020-07-27	Africa|hCoV-19/South Africa/KRISP-0113/2020|EPI ISL 467467|B.1.106|South Africa|2020-04-05	0.0003024469	Africa
Africa|hCoV-19/Gambia/GC19-3503/2020|EPI ISL 561186|B.1.5.12|Gambia|2020-07-27	Africa|hCoV-19/South Africa/KRISP-0113/2020|EPI ISL 467467|B.1.106|South Africa|2020-04-05	0.0002047881	Africa
Africa|hCoV-19/Gambia/GC19-3504/2020|EPI ISL 561187|B.1.5.12|Gambia|2020-07-27	Africa|hCoV-19/South Africa/KRISP-0113/2020|EPI ISL 467467|B.1.106|South Africa|2020-04-05	0.0002708474	Africa
Africa|hCoV-19/Gambia/GC19-3505/2020|EPI ISL 561188|B.1.5.12|Gambia|2020-07-27	Africa|hCoV-19/South Africa/KRISP-0113/2020|EPI ISL 467467|B.1.106|South Africa|2020-04-05	0.0002352404	Africa
Africa|hCoV-19/Gambia/GC19-3529/2020|EPI ISL 561191|B.1.5.12|Gambia|2020-07-27	Africa|hCoV-19/South Africa/KRISP-0113/2020|EPI ISL 467467|B.1.106|South Africa|2020-04-05	0.0003024743	Africa
Africa|hCoV-19/Gambia/GC19-3530/2020|EPI ISL 561192|B.1.5.12|Gambia|2020-07-27	Africa|hCoV-19/South Africa/KRISP-0113/2020|EPI ISL 467467|B.1.106|South Africa|2020-04-05	0.0001723274	Africa
Africa|hCoV-19/Gambia/GC19-3533/2020|EPI ISL 561193|B.1.1.293|Gambia|2020-07-27	Africa|hCoV-19/South Africa/KRISP-0113/2020|EPI ISL 467467|B.1.106|South Africa|2020-04-05	0.0003025108	Africa
Africa|hCoV-19/Gambia/GC19-3535/2020|EPI ISL 561194|B.1.1.242|Gambia|2020-07-27	Africa|hCoV-19/South Africa/KRISP-0113/2020|EPI ISL 467467|B.1.106|South Africa|2020-04-05	0.0003697343	Africa
Africa|hCoV-19/Gambia/GC19-3550/2020|EPI ISL 561195|B.1.5.12|Gambia|2020-07-27	Africa|hCoV-19/South Africa/KRISP-0113/2020|EPI ISL 467467|B.1.106|South Africa|2020-04-05	0.0002688570	Africa
Africa|hCoV-19/Gambia/GC19-3565/2020|EPI ISL 561196|B.1.5.12|Gambia|2020-07-27	Africa|hCoV-19/South Africa/KRISP-0113/2020|EPI ISL 467467|B.1.106|South Africa|2020-04-05	0.0002016143	Africa
Africa|hCoV-19/Gambia/GC19-3578/2020|EPI ISL 561197|B.1.5.12|Gambia|2020-07-27	Africa|hCoV-19/South Africa/KRISP-0113/2020|EPI ISL 467467|B.1.106|South Africa|2020-04-05	0.0002353321	Africa
Africa|hCoV-19/Gambia/GC19-3629/2020|EPI ISL 561199|B.1.5.12|Gambia|2020-07-27	Africa|hCoV-19/South Africa/KRISP-0113/2020|EPI ISL 467467|B.1.106|South Africa|2020-04-05	0.0003360961	Africa
Africa|hCoV-19/Gambia/GC19-3656/2020|EPI ISL 561201|B.1.5.12|Gambia|2020-07-27	Africa|hCoV-19/South Africa/KRISP-0113/2020|EPI ISL 467467|B.1.106|South Africa|2020-04-05	0.0002352451	Africa
Africa|hCoV-19/Gambia/GC19-3659/2020|EPI ISL 561202|B.1.1|Gambia|2020-07-27	Africa|hCoV-19/South Africa/KRISP-0113/2020|EPI ISL 467467|B.1.106|South Africa|2020-04-05	0.0002352680	Africa
Africa|hCoV-19/Gambia/GC19-3666/2020|EPI ISL 561204|B.1.5.12|Gambia|2020-07-27	Africa|hCoV-19/South Africa/KRISP-0113/2020|EPI ISL 467467|B.1.106|South Africa|2020-04-05	0.0003049365	Africa
Africa|hCoV-19/Gambia/GC19-3769/2020|EPI ISL 561072|B.1.292|Gambia|2020-07-27	Africa|hCoV-19/South Africa/KRISP-0113/2020|EPI ISL 467467|B.1.106|South Africa|2020-04-05	0.0002389128	Africa
Africa|hCoV-19/Gambia/GC19-3773/2020|EPI ISL 561073|B.1.5.12|Gambia|2020-07-27	Africa|hCoV-19/South Africa/KRISP-0113/2020|EPI ISL 467467|B.1.106|South Africa|2020-04-05	0.0003024672	Africa
Africa|hCoV-19/Gambia/GC19-3774/2020|EPI ISL 561074|B.1.5.12|Gambia|2020-07-27	Africa|hCoV-19/South Africa/KRISP-0113/2020|EPI ISL 467467|B.1.106|South Africa|2020-04-05	0.0002688543	Africa
Africa|hCoV-19/Gambia/GC19-3794/2020|EPI ISL 561078|B.1.5.12|Gambia|2020-07-27	Africa|hCoV-19/South Africa/KRISP-0113/2020|EPI ISL 467467|B.1.106|South Africa|2020-04-05	0.0002730564	Africa
Africa|hCoV-19/Gambia/GC19-3796/2020|EPI ISL 561079|B.1.5.12|Gambia|2020-07-27	Africa|hCoV-19/South Africa/KRISP-0113/2020|EPI ISL 467467|B.1.106|South Africa|2020-04-05	0.0003024529	Africa
Africa|hCoV-19/Gambia/GC19-3798/2020|EPI ISL 561080|B.1.1.242|Gambia|2020-07-27	Africa|hCoV-19/South Africa/KRISP-0113/2020|EPI ISL 467467|B.1.106|South Africa|2020-04-05	0.0004072789	Africa
Africa|hCoV-19/Gambia/GC19-3799/2020|EPI ISL 561081|B.1.1.242|Gambia|2020-07-27	Africa|hCoV-19/South Africa/KRISP-0113/2020|EPI ISL 467467|B.1.106|South Africa|2020-04-05	0.0004033236	Africa
Africa|hCoV-19/Gambia/GC19-3802/2020|EPI ISL 561082|B.1.5.12|Gambia|2020-07-27	Africa|hCoV-19/South Africa/KRISP-0113/2020|EPI ISL 467467|B.1.106|South Africa|2020-04-05	0.0003360769	Africa
Africa|hCoV-19/Gambia/GC19-3805/2020|EPI ISL 561083|B.1.5.12|Gambia|2020-07-27	Africa|hCoV-19/South Africa/KRISP-0113/2020|EPI ISL 467467|B.1.106|South Africa|2020-04-05	0.0003024601	Africa
Africa|hCoV-19/Gambia/GC19-3806/2020|EPI ISL 561084|B.1.1.293|Gambia|2020-07-27	Africa|hCoV-19/South Africa/KRISP-0113/2020|EPI ISL 467467|B.1.106|South Africa|2020-04-05	0.0003024864	Africa
Africa|hCoV-19/Gambia/GC19-3807/2020|EPI ISL 561085|B.1.1.293|Gambia|2020-07-27	Africa|hCoV-19/South Africa/KRISP-0113/2020|EPI ISL 467467|B.1.106|South Africa|2020-04-05	0.0003361287	Africa
Africa|hCoV-19/Gambia/GC19-3812/2020|EPI ISL 561086|B.1.1.293|Gambia|2020-07-27	Africa|hCoV-19/South Africa/KRISP-0113/2020|EPI ISL 467467|B.1.106|South Africa|2020-04-05	0.0003705085	Africa
Africa|hCoV-19/Gambia/GC19-3813/2020|EPI ISL 561087|B.1.1.293|Gambia|2020-07-27	Africa|hCoV-19/South Africa/KRISP-0113/2020|EPI ISL 467467|B.1.106|South Africa|2020-04-05	0.0003361174	Africa
Africa|hCoV-19/Gambia/GC19-3814/2020|EPI ISL 561088|B.1|Gambia|2020-07-27	Africa|hCoV-19/South Africa/KRISP-0113/2020|EPI ISL 467467|B.1.106|South Africa|2020-04-05	0.0004033653	Africa
Africa|hCoV-19/Gambia/GC19-3816/2020|EPI ISL 561089|B.1.1.293|Gambia|2020-07-27	Africa|hCoV-19/South Africa/KRISP-0113/2020|EPI ISL 467467|B.1.106|South Africa|2020-04-05	0.0002031354	Africa
Africa|hCoV-19/Gambia/GC19-3818/2020|EPI ISL 561090|B.1.1.293|Gambia|2020-07-27	Africa|hCoV-19/South Africa/KRISP-0113/2020|EPI ISL 467467|B.1.106|South Africa|2020-04-05	0.0004033492	Africa
Africa|hCoV-19/Gambia/GC19-3820/2020|EPI ISL 561091|B.1.1.293|Gambia|2020-07-27	Africa|hCoV-19/South Africa/KRISP-0113/2020|EPI ISL 467467|B.1.106|South Africa|2020-04-05	0.0003361174	Africa
Africa|hCoV-19/Gambia/GC19-3821/2020|EPI ISL 561092|B.1.5.12|Gambia|2020-07-27	Africa|hCoV-19/South Africa/KRISP-0113/2020|EPI ISL 467467|B.1.106|South Africa|2020-04-05	0.0002067829	Africa
Africa|hCoV-19/Gambia/GC19-3822/2020|EPI ISL 561093|B.1.5.12|Gambia|2020-07-27	Africa|hCoV-19/South Africa/KRISP-0113/2020|EPI ISL 467467|B.1.106|South Africa|2020-04-05	0.0003024672	Africa
Africa|hCoV-19/Gambia/GC19-3823/2020|EPI ISL 561094|B.1.5.12|Gambia|2020-07-27	Africa|hCoV-19/South Africa/KRISP-0113/2020|EPI ISL 467467|B.1.106|South Africa|2020-04-05	0.0003047290	Africa
Africa|hCoV-19/Gambia/GC19-3835/2020|EPI ISL 561096|B.1.1.293|Gambia|2020-07-27	Africa|hCoV-19/South Africa/KRISP-0113/2020|EPI ISL 467467|B.1.106|South Africa|2020-04-05	0.0003024966	Africa
Africa|hCoV-19/Gambia/GC19-3836/2020|EPI ISL 561097|B.1.5.12|Gambia|2020-07-27	Africa|hCoV-19/South Africa/KRISP-0113/2020|EPI ISL 467467|B.1.106|South Africa|2020-04-05	0.0002688363	Africa
Africa|hCoV-19/Gambia/GC19-3839/2020|EPI ISL 561098|B.1.5.12|Gambia|2020-07-27	Africa|hCoV-19/South Africa/KRISP-0113/2020|EPI ISL 467467|B.1.106|South Africa|2020-04-05	0.0003024672	Africa
Africa|hCoV-19/Gambia/GC19-3842/2020|EPI ISL 561099|B.1.1.293|Gambia|2020-07-27	Africa|hCoV-19/South Africa/KRISP-0113/2020|EPI ISL 467467|B.1.106|South Africa|2020-04-05	0.0004033572	Africa
Africa|hCoV-19/Gambia/GC19-3846/2020|EPI ISL 561100|B.1.1.293|Gambia|2020-07-27	Africa|hCoV-19/South Africa/KRISP-0113/2020|EPI ISL 467467|B.1.106|South Africa|2020-04-05	0.0003697366	Africa
Africa|hCoV-19/Gambia/GC19-3852/2020|EPI ISL 561101|B.1.5.12|Gambia|2020-07-27	Africa|hCoV-19/South Africa/KRISP-0113/2020|EPI ISL 467467|B.1.106|South Africa|2020-04-05	0.0003072188	Africa
Africa|hCoV-19/Gambia/GC19-3854/2020|EPI ISL 561102|B.1.1.293|Gambia|2020-07-27	Africa|hCoV-19/South Africa/KRISP-0113/2020|EPI ISL 467467|B.1.106|South Africa|2020-04-05	0.0004033572	Africa
Africa|hCoV-19/Gambia/GC192573/2020|EPI ISL 561115|B.1.5.12|Gambia|2020-07-21	Africa|hCoV-19/South Africa/KRISP-0113/2020|EPI ISL 467467|B.1.106|South Africa|2020-04-05	0.0003024804	Africa
Africa|hCoV-19/Gambia/GC192576/2020|EPI ISL 561117|B.1.5.12|Gambia|2020-07-21	Africa|hCoV-19/South Africa/KRISP-0113/2020|EPI ISL 467467|B.1.106|South Africa|2020-04-05	0.0002032807	Africa
Africa|hCoV-19/Gambia/GC192579/2020|EPI ISL 561118|B.1.5.12|Gambia|2020-07-21	Africa|hCoV-19/South Africa/KRISP-0113/2020|EPI ISL 467467|B.1.106|South Africa|2020-04-05	0.0002044720	Africa
Africa|hCoV-19/Gambia/GC192602/2020|EPI ISL 561120|B.1.1.293|Gambia|2020-07-21	Africa|hCoV-19/South Africa/KRISP-0113/2020|EPI ISL 467467|B.1.106|South Africa|2020-04-05	0.0004033492	Africa
Africa|hCoV-19/Gambia/GC192610/2020|EPI ISL 561121|B.1.1.293|Gambia|2020-07-21	Africa|hCoV-19/South Africa/KRISP-0113/2020|EPI ISL 467467|B.1.106|South Africa|2020-04-05	0.0004033492	Africa
Africa|hCoV-19/Gambia/GC192751/2020|EPI ISL 561138|B.1.5.12|Gambia|2020-07-21	Africa|hCoV-19/South Africa/KRISP-0113/2020|EPI ISL 467467|B.1.106|South Africa|2020-04-05	0.0003361028	Africa
Africa|hCoV-19/Gambia/GC192756/2020|EPI ISL 561139|B.1.5.12|Gambia|2020-07-22	Africa|hCoV-19/South Africa/KRISP-0113/2020|EPI ISL 467467|B.1.106|South Africa|2020-04-05	0.0002688543	Africa
Africa|hCoV-19/Gambia/GC192772/2020|EPI ISL 561140|B.1.1|Gambia|2020-07-22	Africa|hCoV-19/South Africa/KRISP-0113/2020|EPI ISL 467467|B.1.106|South Africa|2020-04-05	0.0003697293	Africa
Africa|hCoV-19/Gambia/GC192778/2020|EPI ISL 561141|B.1.1|Gambia|2020-07-22	Africa|hCoV-19/South Africa/KRISP-0113/2020|EPI ISL 467467|B.1.106|South Africa|2020-04-05	0.0002688804	Africa
Africa|hCoV-19/Gambia/GC192781/2020|EPI ISL 561142|B.1.5.12|Gambia|2020-07-22	Africa|hCoV-19/South Africa/KRISP-0113/2020|EPI ISL 467467|B.1.106|South Africa|2020-04-05	0.0003024672	Africa
Africa|hCoV-19/Gambia/GC192782/2020|EPI ISL 561143|B.1.5.12|Gambia|2020-07-22	Africa|hCoV-19/South Africa/KRISP-0113/2020|EPI ISL 467467|B.1.106|South Africa|2020-04-05	0.0003024743	Africa
Africa|hCoV-19/Gambia/GC192786/2020|EPI ISL 561144|B.1.1.293|Gambia|2020-07-22	Africa|hCoV-19/South Africa/KRISP-0113/2020|EPI ISL 467467|B.1.106|South Africa|2020-04-05	0.0003361028	Africa
Africa|hCoV-19/Gambia/GC192789/2020|EPI ISL 561145|B.1|Gambia|2020-07-22	Africa|hCoV-19/South Africa/KRISP-0113/2020|EPI ISL 467467|B.1.106|South Africa|2020-04-05	0.0002352317	Africa
Africa|hCoV-19/Gambia/GC192811/2020|EPI ISL 561147|B.1.5.12|Gambia|2020-07-22	Africa|hCoV-19/South Africa/KRISP-0113/2020|EPI ISL 467467|B.1.106|South Africa|2020-04-05	0.0002732615	Africa
Africa|hCoV-19/Gambia/GC192812/2020|EPI ISL 561148|B.1.1.293|Gambia|2020-07-22	Africa|hCoV-19/South Africa/KRISP-0113/2020|EPI ISL 467467|B.1.106|South Africa|2020-04-05	0.0002688597	Africa
Africa|hCoV-19/Gambia/NPHL-038/2020|EPI ISL 561205|B.1.1|Gambia|2020	Africa|hCoV-19/South Africa/KRISP-0113/2020|EPI ISL 467467|B.1.106|South Africa|2020-04-05	0.0004033587	Africa
Africa|hCoV-19/Gambia/NPHL-061/2020|EPI ISL 561206|B.1.5.12|Gambia|2020	Africa|hCoV-19/South Africa/KRISP-0113/2020|EPI ISL 467467|B.1.106|South Africa|2020-04-05	0.0003697058	Africa
Africa|hCoV-19/Gambia/NPHL-1168/2020|EPI ISL 561212|B.1.5.12|Gambia|2020-06-27	Africa|hCoV-19/South Africa/KRISP-0113/2020|EPI ISL 467467|B.1.106|South Africa|2020-04-05	0.0003697279	Africa
Africa|hCoV-19/Gambia/NPHL-1208/2020|EPI ISL 561213|B.1.5.12|Gambia|2020-06-30	Africa|hCoV-19/South Africa/KRISP-0113/2020|EPI ISL 467467|B.1.106|South Africa|2020-04-05	0.0001362143	Africa
Africa|hCoV-19/Gambia/NPHL-1209/2020|EPI ISL 561214|B.1.5.12|Gambia|2020-06-30	Africa|hCoV-19/South Africa/KRISP-0113/2020|EPI ISL 467467|B.1.106|South Africa|2020-04-05	0.0001029887	Africa
Africa|hCoV-19/Gambia/NPHL-1212/2020|EPI ISL 561215|B.1.5.12|Gambia|2020-06-30	Africa|hCoV-19/South Africa/KRISP-0113/2020|EPI ISL 467467|B.1.106|South Africa|2020-04-05	0.0002352214	Africa
Africa|hCoV-19/Gambia/NPHL-1224/2020|EPI ISL 561217|B.1.1.293|Gambia|2020-06-30	Africa|hCoV-19/South Africa/KRISP-0113/2020|EPI ISL 467467|B.1.106|South Africa|2020-04-05	0.0002458709	Africa
Africa|hCoV-19/Gambia/NPHL-1230/2020|EPI ISL 561218|B.1.5|Gambia|2020-06-30	Africa|hCoV-19/South Africa/KRISP-0113/2020|EPI ISL 467467|B.1.106|South Africa|2020-04-05	0.0000680967	Africa
Africa|hCoV-19/Gambia/NPHL-1248/2020|EPI ISL 561222|B.1.5|Gambia|2020-07-01	Africa|hCoV-19/South Africa/KRISP-0113/2020|EPI ISL 467467|B.1.106|South Africa|2020-04-05	0.0000680921	Africa
Africa|hCoV-19/Gambia/NPHL-1258/2020|EPI ISL 561223|B.1.292|Gambia|2020-07-02	Africa|hCoV-19/South Africa/KRISP-0113/2020|EPI ISL 467467|B.1.106|South Africa|2020-04-05	0.0002016183	Africa
Africa|hCoV-19/Gambia/NPHL-1422/2020|EPI ISL 561228|B.1.5|Gambia|2020-07-04	Africa|hCoV-19/South Africa/KRISP-0113/2020|EPI ISL 467467|B.1.106|South Africa|2020-04-05	0.0001060085	Africa
Africa|hCoV-19/Gambia/NPHL-1424/2020|EPI ISL 561229|B.1.292|Gambia|2020-07-04	Africa|hCoV-19/South Africa/KRISP-0113/2020|EPI ISL 467467|B.1.106|South Africa|2020-04-05	0.0002016789	Africa
Africa|hCoV-19/Gambia/NPHL-1446/2020|EPI ISL 561230|B.1.5|Gambia|2020-07-04	Africa|hCoV-19/South Africa/KRISP-0113/2020|EPI ISL 467467|B.1.106|South Africa|2020-04-05	0.0000680921	Africa
Africa|hCoV-19/Gambia/NPHL-1477/2020|EPI ISL 561231|B.1.5|Gambia|2020	Africa|hCoV-19/South Africa/KRISP-0113/2020|EPI ISL 467467|B.1.106|South Africa|2020-04-05	0.0000703182	Africa
Africa|hCoV-19/Gambia/NPHL-1514/2020|EPI ISL 561232|B.1.1|Gambia|2020	Africa|hCoV-19/South Africa/KRISP-0113/2020|EPI ISL 467467|B.1.106|South Africa|2020-04-05	0.0003024732	Africa
Africa|hCoV-19/Gambia/NPHL-1641/2020|EPI ISL 561235|B.1.292|Gambia|2020-07-31	Africa|hCoV-19/South Africa/KRISP-0113/2020|EPI ISL 467467|B.1.106|South Africa|2020-04-05	0.0002437342	Africa
Africa|hCoV-19/Gambia/NPHL-1645/2020|EPI ISL 561236|B.1.1.293|Gambia|2020-08-04	Africa|hCoV-19/South Africa/KRISP-0113/2020|EPI ISL 467467|B.1.106|South Africa|2020-04-05	0.0002366253	Africa
Africa|hCoV-19/Gambia/NPHL-1711/2020|EPI ISL 561237|B.1.1.293|Gambia|2020-08-04	Africa|hCoV-19/South Africa/KRISP-0113/2020|EPI ISL 467467|B.1.106|South Africa|2020-04-05	0.0002688597	Africa
Africa|hCoV-19/Gambia/NPHL-1746/2020|EPI ISL 561238|B.1.1|Gambia|2020-07-20	Africa|hCoV-19/South Africa/KRISP-0113/2020|EPI ISL 467467|B.1.106|South Africa|2020-04-05	0.0002016637	Africa
Africa|hCoV-19/Gambia/NPHL-1921/2020|EPI ISL 561239|B.1.1|Gambia|2020	Africa|hCoV-19/South Africa/KRISP-0113/2020|EPI ISL 467467|B.1.106|South Africa|2020-04-05	0.0003697292	Africa
Africa|hCoV-19/Gambia/NPHL-1968/2020|EPI ISL 561240|B.1.1|Gambia|2020-07-16	Africa|hCoV-19/South Africa/KRISP-0113/2020|EPI ISL 467467|B.1.106|South Africa|2020-04-05	0.0003697293	Africa
Africa|hCoV-19/Gambia/NPHL-2037/2020|EPI ISL 561241|B.1.1|Gambia|2020-07-15	Africa|hCoV-19/South Africa/KRISP-0113/2020|EPI ISL 467467|B.1.106|South Africa|2020-04-05	0.0003361220	Africa
Africa|hCoV-19/Gambia/NPHL-2268/2020|EPI ISL 561242|B.1.1|Gambia|2020	Africa|hCoV-19/South Africa/KRISP-0113/2020|EPI ISL 467467|B.1.106|South Africa|2020-04-05	0.0001684329	Africa
Africa|hCoV-19/Gambia/NPHL-2344/2020|EPI ISL 561243|B.1.292|Gambia|2020	Africa|hCoV-19/South Africa/KRISP-0113/2020|EPI ISL 467467|B.1.106|South Africa|2020-04-05	0.0002688587	Africa
Africa|hCoV-19/Gambia/NPHL-2374/2020|EPI ISL 561244|B.1.5.12|Gambia|2020	Africa|hCoV-19/South Africa/KRISP-0113/2020|EPI ISL 467467|B.1.106|South Africa|2020-04-05	0.0002352293	Africa
Africa|hCoV-19/Gambia/NPHL-242/2020|EPI ISL 561245|B.1.5|Gambia|2020	Africa|hCoV-19/South Africa/KRISP-0113/2020|EPI ISL 467467|B.1.106|South Africa|2020-04-05	0.0000672068	Africa
Africa|hCoV-19/Gambia/NPHL-243/2020|EPI ISL 561246|B.1.5|Gambia|2020	Africa|hCoV-19/South Africa/KRISP-0113/2020|EPI ISL 467467|B.1.106|South Africa|2020-04-05	0.0001373460	Africa
Africa|hCoV-19/Gambia/NPHL-244/2020|EPI ISL 561247|B.1.1.293|Gambia|2020	Africa|hCoV-19/South Africa/KRISP-0113/2020|EPI ISL 467467|B.1.106|South Africa|2020-04-05	0.0003051152	Africa
Africa|hCoV-19/Gambia/NPHL-2443/2020|EPI ISL 561248|B.1.5.12|Gambia|2020	Africa|hCoV-19/South Africa/KRISP-0113/2020|EPI ISL 467467|B.1.106|South Africa|2020-04-05	0.0002352213	Africa
Africa|hCoV-19/Gambia/NPHL-2444/2020|EPI ISL 561249|B.1.292|Gambia|2020-07-21	Africa|hCoV-19/South Africa/KRISP-0113/2020|EPI ISL 467467|B.1.106|South Africa|2020-04-05	0.0002352261	Africa
Africa|hCoV-19/Gambia/NPHL-2446/2020|EPI ISL 561250|B.1.1|Gambia|2020	Africa|hCoV-19/South Africa/KRISP-0113/2020|EPI ISL 467467|B.1.106|South Africa|2020-04-05	0.0003791973	Africa
Africa|hCoV-19/Gambia/NPHL-245/2020|EPI ISL 561251|B.1.1|Gambia|2020	Africa|hCoV-19/South Africa/KRISP-0113/2020|EPI ISL 467467|B.1.106|South Africa|2020-04-05	0.0002031450	Africa
Africa|hCoV-19/Gambia/NPHL-2457/2020|EPI ISL 561252|B.1.1|Gambia|2020-07-21	Africa|hCoV-19/South Africa/KRISP-0113/2020|EPI ISL 467467|B.1.106|South Africa|2020-04-05	0.0003791843	Africa
Africa|hCoV-19/Gambia/NPHL-2458/2020|EPI ISL 561253|B.1.292|Gambia|2020-07-21	Africa|hCoV-19/South Africa/KRISP-0113/2020|EPI ISL 467467|B.1.106|South Africa|2020-04-05	0.0002413232	Africa
Africa|hCoV-19/Gambia/NPHL-2463/2020|EPI ISL 561254|B.1.1|Gambia|2020	Africa|hCoV-19/South Africa/KRISP-0113/2020|EPI ISL 467467|B.1.106|South Africa|2020-04-05	0.0003829991	Africa
Africa|hCoV-19/Gambia/NPHL-2465/2020|EPI ISL 561255|B.1.1|Gambia|2020-07-21	Africa|hCoV-19/South Africa/KRISP-0113/2020|EPI ISL 467467|B.1.106|South Africa|2020-04-05	0.0003792104	Africa
Africa|hCoV-19/Gambia/NPHL-2469/2020|EPI ISL 561256|B.1.5.12|Gambia|2020-07-21	Africa|hCoV-19/South Africa/KRISP-0113/2020|EPI ISL 467467|B.1.106|South Africa|2020-04-05	0.0003102182	Africa
Africa|hCoV-19/Gambia/NPHL-247/2020|EPI ISL 561257|B.1.1.293|Gambia|2020	Africa|hCoV-19/South Africa/KRISP-0113/2020|EPI ISL 467467|B.1.106|South Africa|2020-04-05	0.0003024905	Africa
Africa|hCoV-19/Gambia/NPHL-2470/2020|EPI ISL 561258|B.1.1|Gambia|2020-07-21	Africa|hCoV-19/South Africa/KRISP-0113/2020|EPI ISL 467467|B.1.106|South Africa|2020-04-05	0.0003791973	Africa
Africa|hCoV-19/Gambia/NPHL-2472/2020|EPI ISL 561259|B.1.5.12|Gambia|2020-07-21	Africa|hCoV-19/South Africa/KRISP-0113/2020|EPI ISL 467467|B.1.106|South Africa|2020-04-05	0.0001033861	Africa
Africa|hCoV-19/Gambia/NPHL-2473/2020|EPI ISL 561260|B.1.5.12|Gambia|2020-07-21	Africa|hCoV-19/South Africa/KRISP-0113/2020|EPI ISL 467467|B.1.106|South Africa|2020-04-05	0.0003697329	Africa
Africa|hCoV-19/Gambia/NPHL-2478/2020|EPI ISL 561261|B.1.5.12|Gambia|2020-07-21	Africa|hCoV-19/South Africa/KRISP-0113/2020|EPI ISL 467467|B.1.106|South Africa|2020-04-05	0.0002088897	Africa
Africa|hCoV-19/Gambia/NPHL-2497/2020|EPI ISL 561262|B.1.1.242|Gambia|2020-07-21	Africa|hCoV-19/South Africa/KRISP-0113/2020|EPI ISL 467467|B.1.106|South Africa|2020-04-05	0.0003481629	Africa
Africa|hCoV-19/Gambia/NPHL-2504/2020|EPI ISL 561264|B.1.5.12|Gambia|2020-07-23	Africa|hCoV-19/South Africa/KRISP-0113/2020|EPI ISL 467467|B.1.106|South Africa|2020-04-05	0.0003760917	Africa
Africa|hCoV-19/Gambia/NPHL-2514/2020|EPI ISL 561265|B.1.5.12|Gambia|2020-07-21	Africa|hCoV-19/South Africa/KRISP-0113/2020|EPI ISL 467467|B.1.106|South Africa|2020-04-05	0.0003102213	Africa
Africa|hCoV-19/Gambia/NPHL-2521/2020|EPI ISL 561266|B.1.5.12|Gambia|2020-07-23	Africa|hCoV-19/South Africa/KRISP-0113/2020|EPI ISL 467467|B.1.106|South Africa|2020-04-05	0.0003102086	Africa
Africa|hCoV-19/Gambia/NPHL-2522/2020|EPI ISL 561267|B.1.1.293|Gambia|2020-07-22	Africa|hCoV-19/South Africa/KRISP-0113/2020|EPI ISL 467467|B.1.106|South Africa|2020-04-05	0.0003450066	Africa
Africa|hCoV-19/Gambia/NPHL-2524/2020|EPI ISL 561268|B.1.1|Gambia|2020-07-24	Africa|hCoV-19/South Africa/KRISP-0113/2020|EPI ISL 467467|B.1.106|South Africa|2020-04-05	0.0003361220	Africa
Africa|hCoV-19/Gambia/NPHL-2529/2020|EPI ISL 561269|B.1.1.293|Gambia|2020-07-21	Africa|hCoV-19/South Africa/KRISP-0113/2020|EPI ISL 467467|B.1.106|South Africa|2020-04-05	0.0003102149	Africa
Africa|hCoV-19/Gambia/NPHL-253/2020|EPI ISL 561270|B.1.1.293|Gambia|2020	Africa|hCoV-19/South Africa/KRISP-0113/2020|EPI ISL 467467|B.1.106|South Africa|2020-04-05	0.0003360960	Africa
Africa|hCoV-19/Gambia/NPHL-2537/2020|EPI ISL 561271|B.1.1|Gambia|2020	Africa|hCoV-19/South Africa/KRISP-0113/2020|EPI ISL 467467|B.1.106|South Africa|2020-04-05	0.0004096642	Africa
Africa|hCoV-19/Gambia/NPHL-2538/2020|EPI ISL 561272|B.1.5.12|Gambia|2020-07-21	Africa|hCoV-19/South Africa/KRISP-0113/2020|EPI ISL 467467|B.1.106|South Africa|2020-04-05	0.0002757286	Africa
Africa|hCoV-19/Gambia/NPHL-2550/2020|EPI ISL 561274|B.1.292|Gambia|2020-07-21	Africa|hCoV-19/South Africa/KRISP-0113/2020|EPI ISL 467467|B.1.106|South Africa|2020-04-05	0.0002067872	Africa
Africa|hCoV-19/Gambia/NPHL-2554/2020|EPI ISL 561275|B.1.5.12|Gambia|2020	Africa|hCoV-19/South Africa/KRISP-0113/2020|EPI ISL 467467|B.1.106|South Africa|2020-04-05	0.0002067971	Africa
Africa|hCoV-19/Gambia/NPHL-2555/2020|EPI ISL 561276|B.1.1|Gambia|2020-07-21	Africa|hCoV-19/South Africa/KRISP-0113/2020|EPI ISL 467467|B.1.106|South Africa|2020-04-05	0.0003482743	Africa
Africa|hCoV-19/Gambia/NPHL-256/2020|EPI ISL 561277|B.1.1.293|Gambia|2020	Africa|hCoV-19/South Africa/KRISP-0113/2020|EPI ISL 467467|B.1.106|South Africa|2020-04-05	0.0002352632	Africa
Africa|hCoV-19/Gambia/NPHL-2560/2020|EPI ISL 561278|B.1.1|Gambia|2020	Africa|hCoV-19/South Africa/KRISP-0113/2020|EPI ISL 467467|B.1.106|South Africa|2020-04-05	0.0003791843	Africa
Africa|hCoV-19/Gambia/NPHL-2567/2020|EPI ISL 561279|B.1|Gambia|2020	Africa|hCoV-19/South Africa/KRISP-0113/2020|EPI ISL 467467|B.1.106|South Africa|2020-04-05	0.0004370069	Africa
Africa|hCoV-19/Gambia/NPHL-2573/2020|EPI ISL 561280|B.1.1.293|Gambia|2020	Africa|hCoV-19/South Africa/KRISP-0113/2020|EPI ISL 467467|B.1.106|South Africa|2020-04-05	0.0002068064	Africa
Africa|hCoV-19/Gambia/NPHL-2586/2020|EPI ISL 561281|B.1.5.12|Gambia|2020-07-23	Africa|hCoV-19/South Africa/KRISP-0113/2020|EPI ISL 467467|B.1.106|South Africa|2020-04-05	0.0002088483	Africa
Africa|hCoV-19/Gambia/NPHL-2588/2020|EPI ISL 561282|B.1.1|Gambia|2020	Africa|hCoV-19/South Africa/KRISP-0113/2020|EPI ISL 467467|B.1.106|South Africa|2020-04-05	0.0004033492	Africa
Africa|hCoV-19/Gambia/NPHL-2615/2020|EPI ISL 561283|B.1.1.293|Gambia|2020-08-18	Africa|hCoV-19/South Africa/KRISP-0113/2020|EPI ISL 467467|B.1.106|South Africa|2020-04-05	0.0003360961	Africa
Africa|hCoV-19/Gambia/NPHL-2626/2020|EPI ISL 561284|B.1.1.293|Gambia|2020	Africa|hCoV-19/South Africa/KRISP-0113/2020|EPI ISL 467467|B.1.106|South Africa|2020-04-05	0.0002352656	Africa
Africa|hCoV-19/Gambia/NPHL-2640/2020|EPI ISL 561285|B.1.5.12|Gambia|2020-06-17	Africa|hCoV-19/South Africa/KRISP-0113/2020|EPI ISL 467467|B.1.106|South Africa|2020-04-05	0.0002016231	Africa
Africa|hCoV-19/Gambia/NPHL-266/2020|EPI ISL 561286|B.1.5.12|Gambia|2020	Africa|hCoV-19/South Africa/KRISP-0113/2020|EPI ISL 467467|B.1.106|South Africa|2020-04-05	0.0002757438	Africa
Africa|hCoV-19/Gambia/NPHL-2706/2020|EPI ISL 561287|B.1.292|Gambia|2020	Africa|hCoV-19/South Africa/KRISP-0113/2020|EPI ISL 467467|B.1.106|South Africa|2020-04-05	0.0002688353	Africa
Africa|hCoV-19/Gambia/NPHL-2712/2020|EPI ISL 561288|B.1.5.12|Gambia|2020-08-03	Africa|hCoV-19/South Africa/KRISP-0113/2020|EPI ISL 467467|B.1.106|South Africa|2020-04-05	0.0003024804	Africa
Africa|hCoV-19/Gambia/NPHL-2727/2020|EPI ISL 561289|B.1.5.12|Gambia|2020-08-04	Africa|hCoV-19/South Africa/KRISP-0113/2020|EPI ISL 467467|B.1.106|South Africa|2020-04-05	0.0003024672	Africa
Africa|hCoV-19/Gambia/NPHL-2729/2020|EPI ISL 561290|B.1.1|Gambia|2020-07-23	Africa|hCoV-19/South Africa/KRISP-0113/2020|EPI ISL 467467|B.1.106|South Africa|2020-04-05	0.0003697293	Africa
Africa|hCoV-19/Gambia/NPHL-2736/2020|EPI ISL 561291|B.1.1.242|Gambia|2020-07-25	Africa|hCoV-19/South Africa/KRISP-0113/2020|EPI ISL 467467|B.1.106|South Africa|2020-04-05	0.0004033411	Africa
Africa|hCoV-19/Gambia/NPHL-2759/2020|EPI ISL 561292|B.1.5.12|Gambia|2020-08-07	Africa|hCoV-19/South Africa/KRISP-0113/2020|EPI ISL 467467|B.1.106|South Africa|2020-04-05	0.0002688777	Africa
Africa|hCoV-19/Gambia/NPHL-2762/2020|EPI ISL 561293|B.1.5.12|Gambia|2020-07-25	Africa|hCoV-19/South Africa/KRISP-0113/2020|EPI ISL 467467|B.1.106|South Africa|2020-04-05	0.0003360882	Africa
Africa|hCoV-19/Gambia/NPHL-2767/2020|EPI ISL 561294|B.1.1.293|Gambia|2020-07-25	Africa|hCoV-19/South Africa/KRISP-0113/2020|EPI ISL 467467|B.1.106|South Africa|2020-04-05	0.0003697219	Africa
Africa|hCoV-19/Gambia/NPHL-2768/2020|EPI ISL 561295|B.1.1.293|Gambia|2020-07-27	Africa|hCoV-19/South Africa/KRISP-0113/2020|EPI ISL 467467|B.1.106|South Africa|2020-04-05	0.0003024804	Africa
Africa|hCoV-19/Gambia/NPHL-277/2020|EPI ISL 561296|B.1.5.12|Gambia|2020	Africa|hCoV-19/South Africa/KRISP-0113/2020|EPI ISL 467467|B.1.106|South Africa|2020-04-05	0.0003024743	Africa
Africa|hCoV-19/Gambia/NPHL-2785/2020|EPI ISL 561297|B.1.1.242|Gambia|2020-07-27	Africa|hCoV-19/South Africa/KRISP-0113/2020|EPI ISL 467467|B.1.106|South Africa|2020-04-05	0.0003361006	Africa
Africa|hCoV-19/Gambia/NPHL-2790/2020|EPI ISL 561298|B.1.1.293|Gambia|2020	Africa|hCoV-19/South Africa/KRISP-0113/2020|EPI ISL 467467|B.1.106|South Africa|2020-04-05	0.0003697292	Africa
Africa|hCoV-19/Gambia/NPHL-2825/2020|EPI ISL 561299|B.1.5.12|Gambia|2020	Africa|hCoV-19/South Africa/KRISP-0113/2020|EPI ISL 467467|B.1.106|South Africa|2020-04-05	0.0003024398	Africa
Africa|hCoV-19/Gambia/NPHL-287/2020|EPI ISL 561300|B.1.1.293|Gambia|2020	Africa|hCoV-19/South Africa/KRISP-0113/2020|EPI ISL 467467|B.1.106|South Africa|2020-04-05	0.0003361141	Africa
Africa|hCoV-19/Gambia/NPHL-2889/2020|EPI ISL 561301|B.1.5.12|Gambia|2020	Africa|hCoV-19/South Africa/KRISP-0113/2020|EPI ISL 467467|B.1.106|South Africa|2020-04-05	0.0003421001	Africa
Africa|hCoV-19/Gambia/NPHL-2892/2020|EPI ISL 561302|B.1.5.12|Gambia|2020-09-07	Africa|hCoV-19/South Africa/KRISP-0113/2020|EPI ISL 467467|B.1.106|South Africa|2020-04-05	0.0003421001	Africa
Africa|hCoV-19/Gambia/NPHL-290/2020|EPI ISL 561303|B.1.1.293|Gambia|2020	Africa|hCoV-19/South Africa/KRISP-0113/2020|EPI ISL 467467|B.1.106|South Africa|2020-04-05	0.0003024802	Africa
Africa|hCoV-19/Gambia/NPHL-2909/2020|EPI ISL 561304|B.1.1.293|Gambia|2020-07-26	Africa|hCoV-19/South Africa/KRISP-0113/2020|EPI ISL 467467|B.1.106|South Africa|2020-04-05	0.0003361107	Africa
Africa|hCoV-19/Gambia/NPHL-2984/2020|EPI ISL 561307|B.1.1.293|Gambia|2020	Africa|hCoV-19/South Africa/KRISP-0113/2020|EPI ISL 467467|B.1.106|South Africa|2020-04-05	0.0003697454	Africa
Africa|hCoV-19/Gambia/NPHL-299/2020|EPI ISL 561308|B.1.1.293|Gambia|2020	Africa|hCoV-19/South Africa/KRISP-0113/2020|EPI ISL 467467|B.1.106|South Africa|2020-04-05	0.0003361028	Africa
Africa|hCoV-19/Gambia/NPHL-3047/2020|EPI ISL 561309|B.1.5.12|Gambia|2020-07-28	Africa|hCoV-19/South Africa/KRISP-0113/2020|EPI ISL 467467|B.1.106|South Africa|2020-04-05	0.0003393147	Africa
Africa|hCoV-19/Gambia/NPHL-3055/2020|EPI ISL 561310|B.1.5.12|Gambia|2020-07-17	Africa|hCoV-19/South Africa/KRISP-0113/2020|EPI ISL 467467|B.1.106|South Africa|2020-04-05	0.0003360880	Africa
Africa|hCoV-19/Gambia/NPHL-3062/2020|EPI ISL 561311|B.1.5.12|Gambia|2020	Africa|hCoV-19/South Africa/KRISP-0113/2020|EPI ISL 467467|B.1.106|South Africa|2020-04-05	0.0003393147	Africa
Africa|hCoV-19/Gambia/NPHL-3079/2020|EPI ISL 561312|B.1.5.12|Gambia|2020-07-27	Africa|hCoV-19/South Africa/KRISP-0113/2020|EPI ISL 467467|B.1.106|South Africa|2020-04-05	0.0003421001	Africa
Africa|hCoV-19/Gambia/NPHL-3206/2020|EPI ISL 561313|B.1.1.293|Gambia|2020	Africa|hCoV-19/South Africa/KRISP-0113/2020|EPI ISL 467467|B.1.106|South Africa|2020-04-05	0.0004033585	Africa
Africa|hCoV-19/Gambia/NPHL-3254/2020|EPI ISL 561315|B.1.5.12|Gambia|2020-07-28	Africa|hCoV-19/South Africa/KRISP-0113/2020|EPI ISL 467467|B.1.106|South Africa|2020-04-05	0.0003388206	Africa
Africa|hCoV-19/Gambia/NPHL-3281/2020|EPI ISL 561316|B.1.1|Gambia|2020-07-28	Africa|hCoV-19/South Africa/KRISP-0113/2020|EPI ISL 467467|B.1.106|South Africa|2020-04-05	0.0004526270	Africa
Africa|hCoV-19/Gambia/NPHL-483B/2020|EPI ISL 561318|B.1.1|Gambia|2020	Africa|hCoV-19/South Africa/KRISP-0113/2020|EPI ISL 467467|B.1.106|South Africa|2020-04-05	0.0004528130	Africa
Africa|hCoV-19/Gambia/NPHL-704/2020|EPI ISL 561320|B.1.1.293|Gambia|2020	Africa|hCoV-19/South Africa/KRISP-0113/2020|EPI ISL 467467|B.1.106|South Africa|2020-04-05	0.0005517411	Africa
Africa|hCoV-19/Gambia/NPHL-737/2020|EPI ISL 561323|B.1.1.293|Gambia|2020	Africa|hCoV-19/South Africa/KRISP-0113/2020|EPI ISL 467467|B.1.106|South Africa|2020-04-05	0.0002757342	Africa
Africa|hCoV-19/Gambia/NPHL-748/2020|EPI ISL 561324|B.1.1|Gambia|2020	Africa|hCoV-19/South Africa/KRISP-0113/2020|EPI ISL 467467|B.1.106|South Africa|2020-04-05	0.0003361220	Africa
Africa|hCoV-19/Gambia/NPHL-758/2020|EPI ISL 561326|B.1.1.293|Gambia|2020	Africa|hCoV-19/South Africa/KRISP-0113/2020|EPI ISL 467467|B.1.106|South Africa|2020-04-05	0.0001721648	Africa
Africa|hCoV-19/Gambia/NPHL-760/2020|EPI ISL 561327|B.1.5|Gambia|2020	Africa|hCoV-19/South Africa/KRISP-0113/2020|EPI ISL 467467|B.1.106|South Africa|2020-04-05	0.0001015639	Africa
Africa|hCoV-19/Gambia/NPHL-790/2020|EPI ISL 561329|B.1.5|Gambia|2020	Africa|hCoV-19/South Africa/KRISP-0113/2020|EPI ISL 467467|B.1.106|South Africa|2020-04-05	0.0000682617	Africa
Africa|hCoV-19/Gambia/NPHL-923/2020|EPI ISL 561330|B.1.5.12|Gambia|2020	Africa|hCoV-19/South Africa/KRISP-0113/2020|EPI ISL 467467|B.1.106|South Africa|2020-04-05	0.0002352372	Africa
Africa|hCoV-19/Gambia/NPHL-930/2020|EPI ISL 561331|B.1.5|Gambia|2020	Africa|hCoV-19/South Africa/KRISP-0113/2020|EPI ISL 467467|B.1.106|South Africa|2020-04-05	0.0001023958	Africa
Africa|hCoV-19/Gambia/NPHL-941/2020|EPI ISL 561332|B.1.5.12|Gambia|2020	Africa|hCoV-19/South Africa/KRISP-0113/2020|EPI ISL 467467|B.1.106|South Africa|2020-04-05	0.0002688416	Africa
Africa|hCoV-19/Gambia/NPHL-956/2020|EPI ISL 561334|B.1.5.12|Gambia|2020	Africa|hCoV-19/South Africa/KRISP-0113/2020|EPI ISL 467467|B.1.106|South Africa|2020-04-05	0.0002730564	Africa
Africa|hCoV-19/Ghana/1651 S3/2020|EPI ISL 422387|A.11|Ghana|2020-03-25	Africa|hCoV-19/South Africa/KRISP-0113/2020|EPI ISL 467467|B.1.106|South Africa|2020-04-05	0.0004194921	Africa
Africa|hCoV-19/Ghana/1659 S14/2020|EPI ISL 422405|B.1.220|Ghana|2020-03-25	Africa|hCoV-19/South Africa/KRISP-0113/2020|EPI ISL 467467|B.1.106|South Africa|2020-04-05	0.0001400514	Africa
Africa|hCoV-19/Ghana/2230 S4/2020|EPI ISL 422390|B.40|Ghana|2020-03-25	Africa|hCoV-19/South Africa/KRISP-0113/2020|EPI ISL 467467|B.1.106|South Africa|2020-04-05	0.0003400612	Africa
Africa|hCoV-19/Ghana/2333 S5/2020|EPI ISL 422394|B.1.3|Ghana|2020-03-27	Africa|hCoV-19/South Africa/KRISP-0113/2020|EPI ISL 467467|B.1.106|South Africa|2020-04-05	0.0002398245	Africa
Africa|hCoV-19/Ghana/2573 S27/2020|EPI ISL 515082|A|Ghana|2020-03-29	Africa|hCoV-19/South Africa/KRISP-0113/2020|EPI ISL 467467|B.1.106|South Africa|2020-04-05	0.0005412093	Africa
Africa|hCoV-19/Ghana/2666 S32/2020|EPI ISL 515083|A|Ghana|2020-03-27	Africa|hCoV-19/South Africa/KRISP-0113/2020|EPI ISL 467467|B.1.106|South Africa|2020-04-05	0.0000685377	Africa
Africa|hCoV-19/Ghana/2709 S25/2020|EPI ISL 515084|B.1|Ghana|2020-03-28	Africa|hCoV-19/South Africa/KRISP-0113/2020|EPI ISL 467467|B.1.106|South Africa|2020-04-05	0.0002691183	Africa
Africa|hCoV-19/Ghana/2828 S6/2020|EPI ISL 422397|A.11|Ghana|2020-03-29	Africa|hCoV-19/South Africa/KRISP-0113/2020|EPI ISL 467467|B.1.106|South Africa|2020-04-05	0.0005451603	Africa
Africa|hCoV-19/Ghana/2852 S30/2020|EPI ISL 515085|B.6|Ghana|2020-03-28	Africa|hCoV-19/South Africa/KRISP-0113/2020|EPI ISL 467467|B.1.106|South Africa|2020-04-05	0.0001710074	Africa
Africa|hCoV-19/Ghana/2914 S8/2020|EPI ISL 422399|B.1.1|Ghana|2020-03-30	Africa|hCoV-19/South Africa/KRISP-0113/2020|EPI ISL 467467|B.1.106|South Africa|2020-04-05	0.0002080569	Africa
Africa|hCoV-19/Ghana/34927 S20/2020|EPI ISL 515086|A.11|Ghana|2020-05-23	Africa|hCoV-19/South Africa/KRISP-0113/2020|EPI ISL 467467|B.1.106|South Africa|2020-04-05	0.0004412172	Africa
Africa|hCoV-19/Ghana/34928 S21/2020|EPI ISL 515087|A.11|Ghana|2020-05-23	Africa|hCoV-19/South Africa/KRISP-0113/2020|EPI ISL 467467|B.1.106|South Africa|2020-04-05	0.0005448523	Africa
Africa|hCoV-19/Ghana/34980 S22/2020|EPI ISL 515088|B.1.1|Ghana|2020-05-23	Africa|hCoV-19/South Africa/KRISP-0113/2020|EPI ISL 467467|B.1.106|South Africa|2020-04-05	0.0002079149	Africa
Africa|hCoV-19/Ghana/34983 S40/2020|EPI ISL 515089|B.1.1|Ghana|2020-05-23	Africa|hCoV-19/South Africa/KRISP-0113/2020|EPI ISL 467467|B.1.106|South Africa|2020-04-05	0.0002730219	Africa
Africa|hCoV-19/Ghana/35012 S17/2020|EPI ISL 515090|B.1.1|Ghana|2020-05-23	Africa|hCoV-19/South Africa/KRISP-0113/2020|EPI ISL 467467|B.1.106|South Africa|2020-04-05	0.0002688750	Africa
Africa|hCoV-19/Ghana/35019 S18/2020|EPI ISL 515091|B.1.1|Ghana|2020-05-23	Africa|hCoV-19/South Africa/KRISP-0113/2020|EPI ISL 467467|B.1.106|South Africa|2020-04-05	0.0001719186	Africa
Africa|hCoV-19/Ghana/35183 S24/2020|EPI ISL 515092|A|Ghana|2020-05-24	Africa|hCoV-19/South Africa/KRISP-0113/2020|EPI ISL 467467|B.1.106|South Africa|2020-04-05	0.0000695408	Africa
Africa|hCoV-19/Ghana/35280 S41/2020|EPI ISL 515093|A|Ghana|2020-05-24	Africa|hCoV-19/South Africa/KRISP-0113/2020|EPI ISL 467467|B.1.106|South Africa|2020-04-05	0.0004478231	Africa
Africa|hCoV-19/Ghana/35394 S49/2020|EPI ISL 515094|B.1.1.307|Ghana|2020-05-24	Africa|hCoV-19/South Africa/KRISP-0113/2020|EPI ISL 467467|B.1.106|South Africa|2020-04-05	0.0002067494	Africa
Africa|hCoV-19/Ghana/35466 S19/2020|EPI ISL 515095|B.1.1|Ghana|2020-05-24	Africa|hCoV-19/South Africa/KRISP-0113/2020|EPI ISL 467467|B.1.106|South Africa|2020-04-05	0.0002388134	Africa
Africa|hCoV-19/Ghana/35563 S37/2020|EPI ISL 515096|A.11|Ghana|2020-05-24	Africa|hCoV-19/South Africa/KRISP-0113/2020|EPI ISL 467467|B.1.106|South Africa|2020-04-05	0.0005714385	Africa
Africa|hCoV-19/Ghana/36523 S23/2020|EPI ISL 515097|A|Ghana|2020-05-27	Africa|hCoV-19/South Africa/KRISP-0113/2020|EPI ISL 467467|B.1.106|South Africa|2020-04-05	0.0001026986	Africa
Africa|hCoV-19/Ghana/81216 S36/2020|EPI ISL 515098|A|Ghana|2020-05-20	Africa|hCoV-19/South Africa/KRISP-0113/2020|EPI ISL 467467|B.1.106|South Africa|2020-04-05	0.0005408671	Africa
Africa|hCoV-19/Ghana/81219 S34/2020|EPI ISL 515099|B.1.1|Ghana|2020-05-20	Africa|hCoV-19/South Africa/KRISP-0113/2020|EPI ISL 467467|B.1.106|South Africa|2020-04-05	0.0001706689	Africa
Africa|hCoV-19/Ghana/82879 S48/2020|EPI ISL 515100|B.1|Ghana|2020-05-20	Africa|hCoV-19/South Africa/KRISP-0113/2020|EPI ISL 467467|B.1.106|South Africa|2020-04-05	0.0002705506	Africa
Africa|hCoV-19/Ghana/83637 S29/2020|EPI ISL 515101|B.1.1|Ghana|2020-05-22	Africa|hCoV-19/South Africa/KRISP-0113/2020|EPI ISL 467467|B.1.106|South Africa|2020-04-05	0.0002025308	Africa
Africa|hCoV-19/Ghana/84049 S31/2020|EPI ISL 515102|B.1|Ghana|2020-05-25	Africa|hCoV-19/South Africa/KRISP-0113/2020|EPI ISL 467467|B.1.106|South Africa|2020-04-05	0.0003031618	Africa
Africa|hCoV-19/Ghana/84162 S45/2020|EPI ISL 515103|A|Ghana|2020-04-25	Africa|hCoV-19/South Africa/KRISP-0113/2020|EPI ISL 467467|B.1.106|South Africa|2020-04-05	0.0004133765	Africa
Africa|hCoV-19/Ghana/84182 S43/2020|EPI ISL 515104|B.1.1|Ghana|2020-05-25	Africa|hCoV-19/South Africa/KRISP-0113/2020|EPI ISL 467467|B.1.106|South Africa|2020-04-05	0.0003412783	Africa
Africa|hCoV-19/Ghana/84210 S44/2020|EPI ISL 515105|A|Ghana|2020-05-24	Africa|hCoV-19/South Africa/KRISP-0113/2020|EPI ISL 467467|B.1.106|South Africa|2020-04-05	0.0004754246	Africa
Africa|hCoV-19/Ghana/84218 S47/2020|EPI ISL 515106|A|Ghana|2020-05-25	Africa|hCoV-19/South Africa/KRISP-0113/2020|EPI ISL 467467|B.1.106|South Africa|2020-04-05	0.0005516839	Africa
Africa|hCoV-19/Ghana/84260 S28/2020|EPI ISL 515107|A|Ghana|2020-05-25	Africa|hCoV-19/South Africa/KRISP-0113/2020|EPI ISL 467467|B.1.106|South Africa|2020-04-05	0.0004409583	Africa
Africa|hCoV-19/Ghana/84279 S42/2020|EPI ISL 515108|B.1|Ghana|2020-05-25	Africa|hCoV-19/South Africa/KRISP-0113/2020|EPI ISL 467467|B.1.106|South Africa|2020-04-05	0.0003051556	Africa
Africa|hCoV-19/Ghana/84301 S35/2020|EPI ISL 515109|A.11|Ghana|2020-05-24	Africa|hCoV-19/South Africa/KRISP-0113/2020|EPI ISL 467467|B.1.106|South Africa|2020-04-05	0.0004210714	Africa
Africa|hCoV-19/Ghana/84430 S51/2020|EPI ISL 515110|B.1.1.307|Ghana|2020-05-25	Africa|hCoV-19/South Africa/KRISP-0113/2020|EPI ISL 467467|B.1.106|South Africa|2020-04-05	0.0002029939	Africa
Africa|hCoV-19/Ghana/84438 S50/2020|EPI ISL 515111|A|Ghana|2020-05-24	Africa|hCoV-19/South Africa/KRISP-0113/2020|EPI ISL 467467|B.1.106|South Africa|2020-04-05	0.0004393194	Africa
Africa|hCoV-19/Ghana/84484 S16/2020|EPI ISL 515112|B.1.1|Ghana|2020-05-25	Africa|hCoV-19/South Africa/KRISP-0113/2020|EPI ISL 467467|B.1.106|South Africa|2020-04-05	0.0002757722	Africa
Africa|hCoV-19/Ghana/KATH23/2020|EPI ISL 515181|A.11|Ghana|2020-03-22	Africa|hCoV-19/South Africa/KRISP-0113/2020|EPI ISL 467467|B.1.106|South Africa|2020-04-05	0.0004033547	Africa
Africa|hCoV-19/Ghana/TTH10/2020|EPI ISL 515182|A|Ghana|2020-03-27	Africa|hCoV-19/South Africa/KRISP-0113/2020|EPI ISL 467467|B.1.106|South Africa|2020-04-05	0.0003696970	Africa
Africa|hCoV-19/Ghana/TTH11/2020|EPI ISL 515183|A|Ghana|2020-03-27	Africa|hCoV-19/South Africa/KRISP-0113/2020|EPI ISL 467467|B.1.106|South Africa|2020-04-05	0.0003709183	Africa
Africa|hCoV-19/Ghana/TTH6/2020|EPI ISL 515248|A|Ghana|2020-03-27	Africa|hCoV-19/South Africa/KRISP-0113/2020|EPI ISL 467467|B.1.106|South Africa|2020-04-05	0.0003881661	Africa
Africa|hCoV-19/Kenya/C1092/2020|EPI ISL 457849|B.1.5|Kenya|2020-04-18	Africa|hCoV-19/South Africa/KRISP-0113/2020|EPI ISL 467467|B.1.106|South Africa|2020-04-05	0.0001049343	Africa
Africa|hCoV-19/Kenya/C1102/2020|EPI ISL 568708|B.1.5|Kenya|2020-04-19	Africa|hCoV-19/South Africa/KRISP-0113/2020|EPI ISL 467467|B.1.106|South Africa|2020-04-05	0.0002055642	Africa
Africa|hCoV-19/Kenya/C1162/2020|EPI ISL 457850|B.1.5|Kenya|2020-04-19	Africa|hCoV-19/South Africa/KRISP-0113/2020|EPI ISL 467467|B.1.106|South Africa|2020-04-05	0.0000692184	Africa
Africa|hCoV-19/Kenya/C1216/2020|EPI ISL 457854|B.1.5|Kenya|2020-04-19	Africa|hCoV-19/South Africa/KRISP-0113/2020|EPI ISL 467467|B.1.106|South Africa|2020-04-05	0.0001008054	Africa
Africa|hCoV-19/Kenya/C1292/2020|EPI ISL 457856|B|Kenya|2020-04-20	Africa|hCoV-19/South Africa/KRISP-0113/2020|EPI ISL 467467|B.1.106|South Africa|2020-04-05	0.0001028168	Africa
Africa|hCoV-19/Kenya/C1357/2020|EPI ISL 457858|B.1.5|Kenya|2020-04-20	Africa|hCoV-19/South Africa/KRISP-0113/2020|EPI ISL 467467|B.1.106|South Africa|2020-04-05	0.0000702317	Africa
Africa|hCoV-19/Kenya/C1422/2020|EPI ISL 457861|B.1|Kenya|2020-04-20	Africa|hCoV-19/South Africa/KRISP-0113/2020|EPI ISL 467467|B.1.106|South Africa|2020-04-05	0.0001058366	Africa
Africa|hCoV-19/Kenya/C1499/2020|EPI ISL 457863|B.1.5|Kenya|2020-04-20	Africa|hCoV-19/South Africa/KRISP-0113/2020|EPI ISL 467467|B.1.106|South Africa|2020-04-05	0.0001028076	Africa
Africa|hCoV-19/Kenya/C1646/2020|EPI ISL 457865|B.1.5|Kenya|2020-04-21	Africa|hCoV-19/South Africa/KRISP-0113/2020|EPI ISL 467467|B.1.106|South Africa|2020-04-05	0.0000710474	Africa
Africa|hCoV-19/Kenya/C1739/2020|EPI ISL 457866|B|Kenya|2020-04-22	Africa|hCoV-19/South Africa/KRISP-0113/2020|EPI ISL 467467|B.1.106|South Africa|2020-04-05	0.0001055303	Africa
Africa|hCoV-19/Kenya/C1751/2020|EPI ISL 457867|B.1.5|Kenya|2020-04-22	Africa|hCoV-19/South Africa/KRISP-0113/2020|EPI ISL 467467|B.1.106|South Africa|2020-04-05	0.0000671977	Africa
Africa|hCoV-19/Kenya/C21582/2020|EPI ISL 568872|B.1|Kenya|2020-06-22	Africa|hCoV-19/South Africa/KRISP-0113/2020|EPI ISL 467467|B.1.106|South Africa|2020-04-05	0.0003360882	Africa
Africa|hCoV-19/Kenya/C22/2020|EPI ISL 457845|B.1.5|Kenya|2020-03-17	Africa|hCoV-19/South Africa/KRISP-0113/2020|EPI ISL 467467|B.1.106|South Africa|2020-04-05	0.0000703132	Africa
Africa|hCoV-19/Kenya/C2439/2020|EPI ISL 457877|B.1.5|Kenya|2020-04-24	Africa|hCoV-19/South Africa/KRISP-0113/2020|EPI ISL 467467|B.1.106|South Africa|2020-04-05	0.0001357678	Africa
Africa|hCoV-19/Kenya/C2449/2020|EPI ISL 457878|B.1.5|Kenya|2020-04-24	Africa|hCoV-19/South Africa/KRISP-0113/2020|EPI ISL 467467|B.1.106|South Africa|2020-04-05	0.0001389956	Africa
Africa|hCoV-19/Kenya/C2469/2020|EPI ISL 457879|B.1.5|Kenya|2020-04-24	Africa|hCoV-19/South Africa/KRISP-0113/2020|EPI ISL 467467|B.1.106|South Africa|2020-04-05	0.0000681942	Africa
Africa|hCoV-19/Kenya/C253/2020|EPI ISL 457868|B.1|Kenya|2020-04-03	Africa|hCoV-19/South Africa/KRISP-0113/2020|EPI ISL 467467|B.1.106|South Africa|2020-04-05	0.0001008031	Africa
Africa|hCoV-19/Kenya/C256/2020|EPI ISL 568697|B.1.5|Kenya|2020-04-04	Africa|hCoV-19/South Africa/KRISP-0113/2020|EPI ISL 467467|B.1.106|South Africa|2020-04-05	0.0001396393	Africa
Africa|hCoV-19/Kenya/C2582/2020|EPI ISL 457883|B.1.5|Kenya|2020-04-25	Africa|hCoV-19/South Africa/KRISP-0113/2020|EPI ISL 467467|B.1.106|South Africa|2020-04-05	0.0001383563	Africa
Africa|hCoV-19/Kenya/C2685/2020|EPI ISL 457884|B.1.5|Kenya|2020-04-25	Africa|hCoV-19/South Africa/KRISP-0113/2020|EPI ISL 467467|B.1.106|South Africa|2020-04-05	0.0001346465	Africa
Africa|hCoV-19/Kenya/C2777/2020|EPI ISL 457887|B.1|Kenya|2020-04-26	Africa|hCoV-19/South Africa/KRISP-0113/2020|EPI ISL 467467|B.1.106|South Africa|2020-04-05	0.0000710449	Africa
Africa|hCoV-19/Kenya/C2826/2020|EPI ISL 457891|B.1.5|Kenya|2020-04-27	Africa|hCoV-19/South Africa/KRISP-0113/2020|EPI ISL 467467|B.1.106|South Africa|2020-04-05	0.0000678749	Africa
Africa|hCoV-19/Kenya/C2847/2020|EPI ISL 457892|B.1.5|Kenya|2020-04-27	Africa|hCoV-19/South Africa/KRISP-0113/2020|EPI ISL 467467|B.1.106|South Africa|2020-04-05	0.0000702391	Africa
Africa|hCoV-19/Kenya/C293/2020|EPI ISL 457871|A|Kenya|2020-04-04	Africa|hCoV-19/South Africa/KRISP-0113/2020|EPI ISL 467467|B.1.106|South Africa|2020-04-05	0.0003832974	Africa
Africa|hCoV-19/Kenya/C310/2020|EPI ISL 457874|B.4|Kenya|2020-04-04	Africa|hCoV-19/South Africa/KRISP-0113/2020|EPI ISL 467467|B.1.106|South Africa|2020-04-05	0.0005482529	Africa
Africa|hCoV-19/Kenya/C3129/2020|EPI ISL 457897|B.1.5|Kenya|2020-04-28	Africa|hCoV-19/South Africa/KRISP-0113/2020|EPI ISL 467467|B.1.106|South Africa|2020-04-05	0.0001013355	Africa
Africa|hCoV-19/Kenya/C314/2020|EPI ISL 457875|A|Kenya|2020-04-04	Africa|hCoV-19/South Africa/KRISP-0113/2020|EPI ISL 467467|B.1.106|South Africa|2020-04-05	0.0004369427	Africa
Africa|hCoV-19/Kenya/C316/2020|EPI ISL 457876|B.4|Kenya|2020-04-04	Africa|hCoV-19/South Africa/KRISP-0113/2020|EPI ISL 467467|B.1.106|South Africa|2020-04-05	0.0005533010	Africa
Africa|hCoV-19/Kenya/C3194/2020|EPI ISL 457901|B.1.5|Kenya|2020-04-28	Africa|hCoV-19/South Africa/KRISP-0113/2020|EPI ISL 467467|B.1.106|South Africa|2020-04-05	0.0001383528	Africa
Africa|hCoV-19/Kenya/C3205/2020|EPI ISL 457902|B.1.5|Kenya|2020-04-28	Africa|hCoV-19/South Africa/KRISP-0113/2020|EPI ISL 467467|B.1.106|South Africa|2020-04-05	0.0000685965	Africa
Africa|hCoV-19/Kenya/C3208/2020|EPI ISL 457903|B.1.5|Kenya|2020-04-28	Africa|hCoV-19/South Africa/KRISP-0113/2020|EPI ISL 467467|B.1.106|South Africa|2020-04-05	0.0000700546	Africa
Africa|hCoV-19/Kenya/C3381/2020|EPI ISL 568714|B.1.5|Kenya|2020-04-30	Africa|hCoV-19/South Africa/KRISP-0113/2020|EPI ISL 467467|B.1.106|South Africa|2020-04-05	0.0001018144	Africa
Africa|hCoV-19/Kenya/C3427/2020|EPI ISL 457906|B.1.5|Kenya|2020-04-29	Africa|hCoV-19/South Africa/KRISP-0113/2020|EPI ISL 467467|B.1.106|South Africa|2020-04-05	0.0001356293	Africa
Africa|hCoV-19/Kenya/C3457/2020|EPI ISL 568715|B.1|Kenya|2020-04-30	Africa|hCoV-19/South Africa/KRISP-0113/2020|EPI ISL 467467|B.1.106|South Africa|2020-04-05	0.0001730824	Africa
Africa|hCoV-19/Kenya/C3739/2020|EPI ISL 568717|B.1.5|Kenya|2020-05-04	Africa|hCoV-19/South Africa/KRISP-0113/2020|EPI ISL 467467|B.1.106|South Africa|2020-04-05	0.0000678749	Africa
Africa|hCoV-19/Kenya/C389/2020|EPI ISL 568698|B.1.5|Kenya|2020-04-07	Africa|hCoV-19/South Africa/KRISP-0113/2020|EPI ISL 467467|B.1.106|South Africa|2020-04-05	0.0000684767	Africa
Africa|hCoV-19/Kenya/C3980/2020|EPI ISL 568719|B.1|Kenya|2020-05-05	Africa|hCoV-19/South Africa/KRISP-0113/2020|EPI ISL 467467|B.1.106|South Africa|2020-04-05	0.0001025161	Africa
Africa|hCoV-19/Kenya/C4083/2020|EPI ISL 568721|B.1.5|Kenya|2020-05-05	Africa|hCoV-19/South Africa/KRISP-0113/2020|EPI ISL 467467|B.1.106|South Africa|2020-04-05	0.0001402839	Africa
Africa|hCoV-19/Kenya/C4195/2020|EPI ISL 568723|B.1.5|Kenya|2020-06-05	Africa|hCoV-19/South Africa/KRISP-0113/2020|EPI ISL 467467|B.1.106|South Africa|2020-04-05	0.0000678773	Africa
Africa|hCoV-19/Kenya/C4199/2020|EPI ISL 568724|B.1.5|Kenya|2020-05-06	Africa|hCoV-19/South Africa/KRISP-0113/2020|EPI ISL 467467|B.1.106|South Africa|2020-04-05	0.0001371248	Africa
Africa|hCoV-19/Kenya/C4214/2020|EPI ISL 568725|B.1|Kenya|2020-06-05	Africa|hCoV-19/South Africa/KRISP-0113/2020|EPI ISL 467467|B.1.106|South Africa|2020-04-05	0.0001007987	Africa
Africa|hCoV-19/Kenya/C4419/2020|EPI ISL 568727|B.1|Kenya|2020-05-07	Africa|hCoV-19/South Africa/KRISP-0113/2020|EPI ISL 467467|B.1.106|South Africa|2020-04-05	0.0001681667	Africa
Africa|hCoV-19/Kenya/C4420/2020|EPI ISL 568728|B.1.5|Kenya|2020-05-07	Africa|hCoV-19/South Africa/KRISP-0113/2020|EPI ISL 467467|B.1.106|South Africa|2020-04-05	0.0001383863	Africa
Africa|hCoV-19/Kenya/C4585/2020|EPI ISL 568730|B.1.5|Kenya|2020-05-08	Africa|hCoV-19/South Africa/KRISP-0113/2020|EPI ISL 467467|B.1.106|South Africa|2020-04-05	0.0001018189	Africa
Africa|hCoV-19/Kenya/C460/2020|EPI ISL 457910|B.1.5|Kenya|2020-04-08	Africa|hCoV-19/South Africa/KRISP-0113/2020|EPI ISL 467467|B.1.106|South Africa|2020-04-05	0.0000696061	Africa
Africa|hCoV-19/Kenya/C4691/2020|EPI ISL 568733|B.1.5|Kenya|2020-05-09	Africa|hCoV-19/South Africa/KRISP-0113/2020|EPI ISL 467467|B.1.106|South Africa|2020-04-05	0.0000688065	Africa
Africa|hCoV-19/Kenya/C4710/2020|EPI ISL 568735|B.1.5|Kenya|2020-05-08	Africa|hCoV-19/South Africa/KRISP-0113/2020|EPI ISL 467467|B.1.106|South Africa|2020-04-05	0.0001680176	Africa
Africa|hCoV-19/Kenya/C4717/2020|EPI ISL 568737|B.1.5|Kenya|2020-05-08	Africa|hCoV-19/South Africa/KRISP-0113/2020|EPI ISL 467467|B.1.106|South Africa|2020-04-05	0.0001064184	Africa
Africa|hCoV-19/Kenya/C4872/2020|EPI ISL 568741|B.1.5|Kenya|2020-05-08	Africa|hCoV-19/South Africa/KRISP-0113/2020|EPI ISL 467467|B.1.106|South Africa|2020-04-05	0.0001027745	Africa
Africa|hCoV-19/Kenya/C4895/2020|EPI ISL 568742|B.1.5|Kenya|2020-05-08	Africa|hCoV-19/South Africa/KRISP-0113/2020|EPI ISL 467467|B.1.106|South Africa|2020-04-05	0.0001714449	Africa
Africa|hCoV-19/Kenya/C5008/2020|EPI ISL 568744|B.1|Kenya|2020-05-08	Africa|hCoV-19/South Africa/KRISP-0113/2020|EPI ISL 467467|B.1.106|South Africa|2020-04-05	0.0001048968	Africa
Africa|hCoV-19/Kenya/C5011/2020|EPI ISL 568745|B.1.5|Kenya|2020-05-08	Africa|hCoV-19/South Africa/KRISP-0113/2020|EPI ISL 467467|B.1.106|South Africa|2020-04-05	0.0001371106	Africa
Africa|hCoV-19/Kenya/C5119/2020|EPI ISL 568750|B.1|Kenya|2020-05-09	Africa|hCoV-19/South Africa/KRISP-0113/2020|EPI ISL 467467|B.1.106|South Africa|2020-04-05	0.0001018259	Africa
Africa|hCoV-19/Kenya/C5177/2020|EPI ISL 568752|B.1.5|Kenya|2020-05-09	Africa|hCoV-19/South Africa/KRISP-0113/2020|EPI ISL 467467|B.1.106|South Africa|2020-04-05	0.0001028510	Africa
Africa|hCoV-19/Kenya/C5178/2020|EPI ISL 568753|B.1.5|Kenya|2020-05-09	Africa|hCoV-19/South Africa/KRISP-0113/2020|EPI ISL 467467|B.1.106|South Africa|2020-04-05	0.0001058775	Africa
Africa|hCoV-19/Kenya/C5246/2020|EPI ISL 568754|B.1.5|Kenya|2020-05-09	Africa|hCoV-19/South Africa/KRISP-0113/2020|EPI ISL 467467|B.1.106|South Africa|2020-04-05	0.0001019309	Africa
Africa|hCoV-19/Kenya/C5288/2020|EPI ISL 568755|B.1.5|Kenya|2020-05-10	Africa|hCoV-19/South Africa/KRISP-0113/2020|EPI ISL 467467|B.1.106|South Africa|2020-04-05	0.0001731952	Africa
Africa|hCoV-19/Kenya/C5289/2020|EPI ISL 568756|B.1.5|Kenya|2020-05-10	Africa|hCoV-19/South Africa/KRISP-0113/2020|EPI ISL 467467|B.1.106|South Africa|2020-04-05	0.0000705835	Africa
Africa|hCoV-19/Kenya/C5328/2020|EPI ISL 568760|B.1.5|Kenya|2020-05-10	Africa|hCoV-19/South Africa/KRISP-0113/2020|EPI ISL 467467|B.1.106|South Africa|2020-04-05	0.0001028695	Africa
Africa|hCoV-19/Kenya/C5335/2020|EPI ISL 568762|B.1.5|Kenya|2020-05-10	Africa|hCoV-19/South Africa/KRISP-0113/2020|EPI ISL 467467|B.1.106|South Africa|2020-04-05	0.0001029579	Africa
Africa|hCoV-19/Kenya/C5384/2020|EPI ISL 568764|B.1.5|Kenya|2020-05-10	Africa|hCoV-19/South Africa/KRISP-0113/2020|EPI ISL 467467|B.1.106|South Africa|2020-04-05	0.0001680119	Africa
Africa|hCoV-19/Kenya/C54/2020|EPI ISL 457847|B.1|Kenya|2020-03-24	Africa|hCoV-19/South Africa/KRISP-0113/2020|EPI ISL 467467|B.1.106|South Africa|2020-04-05	0.0001369638	Africa
Africa|hCoV-19/Kenya/C544/2020|EPI ISL 457911|B.1.5|Kenya|2020-04-10	Africa|hCoV-19/South Africa/KRISP-0113/2020|EPI ISL 467467|B.1.106|South Africa|2020-04-05	0.0000696086	Africa
Africa|hCoV-19/Kenya/C5442/2020|EPI ISL 568767|B.1.5|Kenya|2020-05-10	Africa|hCoV-19/South Africa/KRISP-0113/2020|EPI ISL 467467|B.1.106|South Africa|2020-04-05	0.0001357678	Africa
Africa|hCoV-19/Kenya/C569/2020|EPI ISL 568700|B.1|Kenya|2020-04-12	Africa|hCoV-19/South Africa/KRISP-0113/2020|EPI ISL 467467|B.1.106|South Africa|2020-04-05	0.0001048418	Africa
Africa|hCoV-19/Kenya/C5695/2020|EPI ISL 568770|B.1.5|Kenya|2020-05-11	Africa|hCoV-19/South Africa/KRISP-0113/2020|EPI ISL 467467|B.1.106|South Africa|2020-04-05	0.0001697166	Africa
Africa|hCoV-19/Kenya/C5701/2020|EPI ISL 568772|B.1|Kenya|2020-05-11	Africa|hCoV-19/South Africa/KRISP-0113/2020|EPI ISL 467467|B.1.106|South Africa|2020-04-05	0.0001018214	Africa
Africa|hCoV-19/Kenya/C571/2020|EPI ISL 568702|A|Kenya|2020-04-12	Africa|hCoV-19/South Africa/KRISP-0113/2020|EPI ISL 467467|B.1.106|South Africa|2020-04-05	0.0004033140	Africa
Africa|hCoV-19/Kenya/C5767/2020|EPI ISL 568773|B.1.5|Kenya|2020-05-11	Africa|hCoV-19/South Africa/KRISP-0113/2020|EPI ISL 467467|B.1.106|South Africa|2020-04-05	0.0002096969	Africa
Africa|hCoV-19/Kenya/C5811/2020|EPI ISL 568775|B.1.5|Kenya|2020-05-11	Africa|hCoV-19/South Africa/KRISP-0113/2020|EPI ISL 467467|B.1.106|South Africa|2020-04-05	0.0001018213	Africa
Africa|hCoV-19/Kenya/C5813/2020|EPI ISL 568776|B.1|Kenya|2020-05-11	Africa|hCoV-19/South Africa/KRISP-0113/2020|EPI ISL 467467|B.1.106|South Africa|2020-04-05	0.0001028510	Africa
Africa|hCoV-19/Kenya/C5835/2020|EPI ISL 568777|B.1.5|Kenya|2020-05-12	Africa|hCoV-19/South Africa/KRISP-0113/2020|EPI ISL 467467|B.1.106|South Africa|2020-04-05	0.0001370450	Africa
Africa|hCoV-19/Kenya/C587/2020|EPI ISL 457912|B.1.5|Kenya|2020-04-11	Africa|hCoV-19/South Africa/KRISP-0113/2020|EPI ISL 467467|B.1.106|South Africa|2020-04-05	0.0001043797	Africa
Africa|hCoV-19/Kenya/C589/2020|EPI ISL 457913|B.1.5|Kenya|2020-04-11	Africa|hCoV-19/South Africa/KRISP-0113/2020|EPI ISL 467467|B.1.106|South Africa|2020-04-05	0.0000684814	Africa
Africa|hCoV-19/Kenya/C5902/2020|EPI ISL 568779|B.1.5|Kenya|2020-05-12	Africa|hCoV-19/South Africa/KRISP-0113/2020|EPI ISL 467467|B.1.106|South Africa|2020-04-05	0.0001038765	Africa
Africa|hCoV-19/Kenya/C5911/2020|EPI ISL 568780|B.1.5|Kenya|2020-05-12	Africa|hCoV-19/South Africa/KRISP-0113/2020|EPI ISL 467467|B.1.106|South Africa|2020-04-05	0.0001038502	Africa
Africa|hCoV-19/Kenya/C5914/2020|EPI ISL 568782|B.1.5|Kenya|2020-05-12	Africa|hCoV-19/South Africa/KRISP-0113/2020|EPI ISL 467467|B.1.106|South Africa|2020-04-05	0.0001358970	Africa
Africa|hCoV-19/Kenya/C6186/2020|EPI ISL 568787|B.1.5|Kenya|2020-05-13	Africa|hCoV-19/South Africa/KRISP-0113/2020|EPI ISL 467467|B.1.106|South Africa|2020-04-05	0.0001714530	Africa
Africa|hCoV-19/Kenya/C6255/2020|EPI ISL 568790|B.1.1.33|Kenya|2020-05-13	Africa|hCoV-19/South Africa/KRISP-0113/2020|EPI ISL 467467|B.1.106|South Africa|2020-04-05	0.0003737142	Africa
Africa|hCoV-19/Kenya/C6298/2020|EPI ISL 568792|B.1|Kenya|2020-05-13	Africa|hCoV-19/South Africa/KRISP-0113/2020|EPI ISL 467467|B.1.106|South Africa|2020-04-05	0.0001048224	Africa
Africa|hCoV-19/Kenya/C6369/2020|EPI ISL 568794|B.1|Kenya|2020-05-14	Africa|hCoV-19/South Africa/KRISP-0113/2020|EPI ISL 467467|B.1.106|South Africa|2020-04-05	0.0001744753	Africa
Africa|hCoV-19/Kenya/C6380/2020|EPI ISL 568798|B.1.5|Kenya|2020-05-15	Africa|hCoV-19/South Africa/KRISP-0113/2020|EPI ISL 467467|B.1.106|South Africa|2020-04-05	0.0000699419	Africa
Africa|hCoV-19/Kenya/C6384/2020|EPI ISL 568799|B.1|Kenya|2020-05-14	Africa|hCoV-19/South Africa/KRISP-0113/2020|EPI ISL 467467|B.1.106|South Africa|2020-04-05	0.0001028132	Africa
Africa|hCoV-19/Kenya/C639/2020|EPI ISL 568703|B|Kenya|2020-04-14	Africa|hCoV-19/South Africa/KRISP-0113/2020|EPI ISL 467467|B.1.106|South Africa|2020-04-05	0.0003142719	Africa
Africa|hCoV-19/Kenya/C6518/2020|EPI ISL 568803|B.1.5|Kenya|2020-05-14	Africa|hCoV-19/South Africa/KRISP-0113/2020|EPI ISL 467467|B.1.106|South Africa|2020-04-05	0.0001756890	Africa
Africa|hCoV-19/Kenya/C6524/2020|EPI ISL 568805|A|Kenya|2020-05-14	Africa|hCoV-19/South Africa/KRISP-0113/2020|EPI ISL 467467|B.1.106|South Africa|2020-04-05	0.0004484760	Africa
Africa|hCoV-19/Kenya/C656/2020|EPI ISL 457915|B.1.5|Kenya|2020-04-13	Africa|hCoV-19/South Africa/KRISP-0113/2020|EPI ISL 467467|B.1.106|South Africa|2020-04-05	0.0001344131	Africa
Africa|hCoV-19/Kenya/C6564/2020|EPI ISL 568806|B.1.5|Kenya|2020-05-14	Africa|hCoV-19/South Africa/KRISP-0113/2020|EPI ISL 467467|B.1.106|South Africa|2020-04-05	0.0001763973	Africa
Africa|hCoV-19/Kenya/C6878/2020|EPI ISL 568813|B.1.1|Kenya|2020-05-15	Africa|hCoV-19/South Africa/KRISP-0113/2020|EPI ISL 467467|B.1.106|South Africa|2020-04-05	0.0001782037	Africa
Africa|hCoV-19/Kenya/C6914/2020|EPI ISL 568817|B.1|Kenya|2020-05-15	Africa|hCoV-19/South Africa/KRISP-0113/2020|EPI ISL 467467|B.1.106|South Africa|2020-04-05	0.0002095428	Africa
Africa|hCoV-19/Kenya/C7081/2020|EPI ISL 568824|B.1.5|Kenya|2020-05-16	Africa|hCoV-19/South Africa/KRISP-0113/2020|EPI ISL 467467|B.1.106|South Africa|2020-04-05	0.0001068324	Africa
Africa|hCoV-19/Kenya/C713/2020|EPI ISL 457920|B.1.5|Kenya|2020-04-14	Africa|hCoV-19/South Africa/KRISP-0113/2020|EPI ISL 467467|B.1.106|South Africa|2020-04-05	0.0001008029	Africa
Africa|hCoV-19/Kenya/C7579/2020|EPI ISL 568842|A|Kenya|2020-05-16	Africa|hCoV-19/South Africa/KRISP-0113/2020|EPI ISL 467467|B.1.106|South Africa|2020-04-05	0.0004496768	Africa
Africa|hCoV-19/Kenya/C7605/2020|EPI ISL 568847|A|Kenya|2020-05-16	Africa|hCoV-19/South Africa/KRISP-0113/2020|EPI ISL 467467|B.1.106|South Africa|2020-04-05	0.0004411827	Africa
Africa|hCoV-19/Kenya/C787/2020|EPI ISL 457921|B.1.5|Kenya|2020-04-15	Africa|hCoV-19/South Africa/KRISP-0113/2020|EPI ISL 467467|B.1.106|South Africa|2020-04-05	0.0000671978	Africa
Africa|hCoV-19/Kenya/C7949/2020|EPI ISL 568852|B.1|Kenya|2020-05-18	Africa|hCoV-19/South Africa/KRISP-0113/2020|EPI ISL 467467|B.1.106|South Africa|2020-04-05	0.0002099581	Africa
Africa|hCoV-19/Kenya/C815/2020|EPI ISL 568706|B.1|Kenya|2020-04-16	Africa|hCoV-19/South Africa/KRISP-0113/2020|EPI ISL 467467|B.1.106|South Africa|2020-04-05	0.0001397004	Africa
Africa|hCoV-19/Kenya/C8240/2020|EPI ISL 568855|B.1.5|Kenya|2020-05-19	Africa|hCoV-19/South Africa/KRISP-0113/2020|EPI ISL 467467|B.1.106|South Africa|2020-04-05	0.0001405397	Africa
Africa|hCoV-19/Kenya/C926/2020|EPI ISL 457928|B.1.5|Kenya|2020-04-17	Africa|hCoV-19/South Africa/KRISP-0113/2020|EPI ISL 467467|B.1.106|South Africa|2020-04-05	0.0001013957	Africa
Africa|hCoV-19/Kenya/D5/2020|EPI ISL 457999|B.1|Kenya|2020-05-22	Africa|hCoV-19/South Africa/KRISP-0113/2020|EPI ISL 467467|B.1.106|South Africa|2020-04-05	0.0003441956	Africa
Africa|hCoV-19/Kenya/D6/2020|EPI ISL 458000|B.40|Kenya|2020-03-17	Africa|hCoV-19/South Africa/KRISP-0113/2020|EPI ISL 467467|B.1.106|South Africa|2020-04-05	0.0004724505	Africa
Africa|hCoV-19/Kenya/NIC 059/2020|EPI ISL 457827|B.40|Kenya|2020-03	Africa|hCoV-19/South Africa/KRISP-0113/2020|EPI ISL 467467|B.1.106|South Africa|2020-04-05	0.0004073605	Africa
Africa|hCoV-19/Kenya/NIC 084/2020|EPI ISL 457828|B|Kenya|2020-03	Africa|hCoV-19/South Africa/KRISP-0113/2020|EPI ISL 467467|B.1.106|South Africa|2020-04-05	0.0003697045	Africa
Africa|hCoV-19/Kenya/NIC 087/2020|EPI ISL 457829|B.1.1.20|Kenya|2020-03	Africa|hCoV-19/South Africa/KRISP-0113/2020|EPI ISL 467467|B.1.106|South Africa|2020-04-05	0.0002031706	Africa
Africa|hCoV-19/Kenya/NIC 089/2020|EPI ISL 457830|B.1.1.20|Kenya|2020-03	Africa|hCoV-19/South Africa/KRISP-0113/2020|EPI ISL 467467|B.1.106|South Africa|2020-04-05	0.0002113788	Africa
Africa|hCoV-19/Kenya/NIC 168/2020|EPI ISL 457832|B.1.255|Kenya|2020-03	Africa|hCoV-19/South Africa/KRISP-0113/2020|EPI ISL 467467|B.1.106|South Africa|2020-04-05	0.0001383912	Africa
Africa|hCoV-19/Kenya/NIC 187/2020|EPI ISL 457833|B.1.5|Kenya|2020-03-20	Africa|hCoV-19/South Africa/KRISP-0113/2020|EPI ISL 467467|B.1.106|South Africa|2020-04-05	0.0001344041	Africa
Africa|hCoV-19/Kenya/NIC 196/2020|EPI ISL 457834|B.1.1|Kenya|2020-03-21	Africa|hCoV-19/South Africa/KRISP-0113/2020|EPI ISL 467467|B.1.106|South Africa|2020-04-05	0.0001756257	Africa
Africa|hCoV-19/Kenya/NIC 248/2020|EPI ISL 457836|B.40|Kenya|2020-03-23	Africa|hCoV-19/South Africa/KRISP-0113/2020|EPI ISL 467467|B.1.106|South Africa|2020-04-05	0.0003425103	Africa
Africa|hCoV-19/Kenya/NIC 266/2020|EPI ISL 457838|B.6|Kenya|2020-03-24	Africa|hCoV-19/South Africa/KRISP-0113/2020|EPI ISL 467467|B.1.106|South Africa|2020-04-05	0.0004444475	Africa
Africa|hCoV-19/Kenya/NIC 492/2020|EPI ISL 457840|B.1.5|Kenya|2020-03	Africa|hCoV-19/South Africa/KRISP-0113/2020|EPI ISL 467467|B.1.106|South Africa|2020-04-05	0.0000697299	Africa
Africa|hCoV-19/Kenya/NIC 512/2020|EPI ISL 457841|B.1.5|Kenya|2020-03	Africa|hCoV-19/South Africa/KRISP-0113/2020|EPI ISL 467467|B.1.106|South Africa|2020-04-05	0.0000696789	Africa
Africa|hCoV-19/Kenya/NIC 569/2020|EPI ISL 457843|B.1.1|Kenya|2020-03-29	Africa|hCoV-19/South Africa/KRISP-0113/2020|EPI ISL 467467|B.1.106|South Africa|2020-04-05	0.0002016345	Africa
Africa|hCoV-19/Kenya/NIC 593/2020|EPI ISL 457844|B.1.1.316|Kenya|2020-03-29	Africa|hCoV-19/South Africa/KRISP-0113/2020|EPI ISL 467467|B.1.106|South Africa|2020-04-05	0.0002075265	Africa
Africa|hCoV-19/Kenya/S052/2020|EPI ISL 457932|B.4|Kenya|2020-03-14	Africa|hCoV-19/South Africa/KRISP-0113/2020|EPI ISL 467467|B.1.106|South Africa|2020-04-05	0.0005519082	Africa
Africa|hCoV-19/Kenya/S109/2020|EPI ISL 457933|B.4|Kenya|2020-03-23	Africa|hCoV-19/South Africa/KRISP-0113/2020|EPI ISL 467467|B.1.106|South Africa|2020-04-05	0.0005216197	Africa
Africa|hCoV-19/Kenya/S299/2020|EPI ISL 457934|B.1.1.1|Kenya|2020-03-29	Africa|hCoV-19/South Africa/KRISP-0113/2020|EPI ISL 467467|B.1.106|South Africa|2020-04-05	0.0003424329	Africa
Africa|hCoV-19/Madagascar/IP-01650/2020|EPI ISL 508862|B.1|Madagascar|2020-03-20	Africa|hCoV-19/South Africa/KRISP-0113/2020|EPI ISL 467467|B.1.106|South Africa|2020-04-05	0.0001680118	Africa
Africa|hCoV-19/Madagascar/IP-01861/2020|EPI ISL 508863|B.1|Madagascar|2020-03-22	Africa|hCoV-19/South Africa/KRISP-0113/2020|EPI ISL 467467|B.1.106|South Africa|2020-04-05	0.0001680119	Africa
Africa|hCoV-19/Mali/M002593/2020|EPI ISL 487446|A|Mali|2020-04-06	Africa|hCoV-19/South Africa/KRISP-0113/2020|EPI ISL 467467|B.1.106|South Africa|2020-04-05	0.0004369323	Africa
Africa|hCoV-19/Mali/M002615/2020|EPI ISL 487447|A|Mali|2020-04-06	Africa|hCoV-19/South Africa/KRISP-0113/2020|EPI ISL 467467|B.1.106|South Africa|2020-04-05	0.0004033547	Africa
Africa|hCoV-19/Mali/M002616/2020|EPI ISL 487448|A|Mali|2020-04-06	Africa|hCoV-19/South Africa/KRISP-0113/2020|EPI ISL 467467|B.1.106|South Africa|2020-04-05	0.0003704153	Africa
Africa|hCoV-19/Mali/M002618/2020|EPI ISL 487449|A|Mali|2020-04-06	Africa|hCoV-19/South Africa/KRISP-0113/2020|EPI ISL 467467|B.1.106|South Africa|2020-04-05	0.0004369339	Africa
Africa|hCoV-19/Mali/M002644/2020|EPI ISL 487450|A|Mali|2020-04-08	Africa|hCoV-19/South Africa/KRISP-0113/2020|EPI ISL 467467|B.1.106|South Africa|2020-04-05	0.0004705853	Africa
Africa|hCoV-19/Mali/M002659/2020|EPI ISL 487451|A|Mali|2020-04-09	Africa|hCoV-19/South Africa/KRISP-0113/2020|EPI ISL 467467|B.1.106|South Africa|2020-04-05	0.0004033140	Africa
Africa|hCoV-19/Mali/M002663/2020|EPI ISL 487452|A|Mali|2020-04-09	Africa|hCoV-19/South Africa/KRISP-0113/2020|EPI ISL 467467|B.1.106|South Africa|2020-04-05	0.0005041731	Africa
Africa|hCoV-19/Mali/M002667/2020|EPI ISL 487453|B.1|Mali|2020-04-10	Africa|hCoV-19/South Africa/KRISP-0113/2020|EPI ISL 467467|B.1.106|South Africa|2020-04-05	0.0001680119	Africa
Africa|hCoV-19/Mali/M002672/2020|EPI ISL 487454|B|Mali|2020-04-10	Africa|hCoV-19/South Africa/KRISP-0113/2020|EPI ISL 467467|B.1.106|South Africa|2020-04-05	0.0003361685	Africa
Africa|hCoV-19/Mali/M002673/2020|EPI ISL 487455|B.1|Mali|2020-04-10	Africa|hCoV-19/South Africa/KRISP-0113/2020|EPI ISL 467467|B.1.106|South Africa|2020-04-05	0.0001680085	Africa
Africa|hCoV-19/Mali/M002675/2020|EPI ISL 487456|A|Mali|2020-04-10	Africa|hCoV-19/South Africa/KRISP-0113/2020|EPI ISL 467467|B.1.106|South Africa|2020-04-05	0.0004033140	Africa
Africa|hCoV-19/Mali/M002698/2020|EPI ISL 487457|A|Mali|2020-04-12	Africa|hCoV-19/South Africa/KRISP-0113/2020|EPI ISL 467467|B.1.106|South Africa|2020-04-05	0.0003701236	Africa
Africa|hCoV-19/Mali/M002700/2020|EPI ISL 487458|B.1|Mali|2020-04-12	Africa|hCoV-19/South Africa/KRISP-0113/2020|EPI ISL 467467|B.1.106|South Africa|2020-04-05	0.0003036671	Africa
Africa|hCoV-19/Mali/M002703/2020|EPI ISL 487459|B.1|Mali|2020-04-12	Africa|hCoV-19/South Africa/KRISP-0113/2020|EPI ISL 467467|B.1.106|South Africa|2020-04-05	0.0002352214	Africa
Africa|hCoV-19/Mali/M002704/2020|EPI ISL 487460|A|Mali|2020-04-12	Africa|hCoV-19/South Africa/KRISP-0113/2020|EPI ISL 467467|B.1.106|South Africa|2020-04-05	0.0003360668	Africa
Africa|hCoV-19/Mali/M002707/2020|EPI ISL 487461|A|Mali|2020-04-12	Africa|hCoV-19/South Africa/KRISP-0113/2020|EPI ISL 467467|B.1.106|South Africa|2020-04-05	0.0005041950	Africa
Africa|hCoV-19/Mali/M002758/2020|EPI ISL 487462|B.1|Mali|2020-04-13	Africa|hCoV-19/South Africa/KRISP-0113/2020|EPI ISL 467467|B.1.106|South Africa|2020-04-05	0.0002688597	Africa
Africa|hCoV-19/Mali/M002823/2020|EPI ISL 487463|A|Mali|2020-04-14	Africa|hCoV-19/South Africa/KRISP-0113/2020|EPI ISL 467467|B.1.106|South Africa|2020-04-05	0.0004369221	Africa
Africa|hCoV-19/Mali/M002824/2020|EPI ISL 487464|B.1.3|Mali|2020-04-14	Africa|hCoV-19/South Africa/KRISP-0113/2020|EPI ISL 467467|B.1.106|South Africa|2020-04-05	0.0002688470	Africa
Africa|hCoV-19/Mali/M002826/2020|EPI ISL 487465|A|Mali|2020-04-14	Africa|hCoV-19/South Africa/KRISP-0113/2020|EPI ISL 467467|B.1.106|South Africa|2020-04-05	0.0003696970	Africa
Africa|hCoV-19/Mali/M002830/2020|EPI ISL 487466|B.1.275|Mali|2020-04-14	Africa|hCoV-19/South Africa/KRISP-0113/2020|EPI ISL 467467|B.1.106|South Africa|2020-04-05	0.0002352466	Africa
Africa|hCoV-19/Morocco/15N/2020|EPI ISL 458150|B.1.1|Morocco|2020-05-15	Africa|hCoV-19/South Africa/KRISP-0113/2020|EPI ISL 467467|B.1.106|South Africa|2020-04-05	0.0004711836	Africa
Africa|hCoV-19/Morocco/6887/2020|EPI ISL 459965|B.1.1|Morocco|2020-03-03	Africa|hCoV-19/South Africa/KRISP-0113/2020|EPI ISL 467467|B.1.106|South Africa|2020-04-05	0.0001680198	Africa
Africa|hCoV-19/Morocco/6888/2020|EPI ISL 459966|B.1.1|Morocco|2020-03-15	Africa|hCoV-19/South Africa/KRISP-0113/2020|EPI ISL 467467|B.1.106|South Africa|2020-04-05	0.0002688543	Africa
Africa|hCoV-19/Morocco/6889/2020|EPI ISL 459967|B.1.5|Morocco|2020-03-15	Africa|hCoV-19/South Africa/KRISP-0113/2020|EPI ISL 467467|B.1.106|South Africa|2020-04-05	0.0000678174	Africa
Africa|hCoV-19/Morocco/6890/2020|EPI ISL 459968|B.1.5|Morocco|2020-03-17	Africa|hCoV-19/South Africa/KRISP-0113/2020|EPI ISL 467467|B.1.106|South Africa|2020-04-05	0.0001352505	Africa
Africa|hCoV-19/Morocco/6891/2020|EPI ISL 459969|B.1.255|Morocco|2020-03-20	Africa|hCoV-19/South Africa/KRISP-0113/2020|EPI ISL 467467|B.1.106|South Africa|2020-04-05	0.0001358442	Africa
Africa|hCoV-19/Morocco/6892/2020|EPI ISL 459970|B.1.5|Morocco|2020-03-17	Africa|hCoV-19/South Africa/KRISP-0113/2020|EPI ISL 467467|B.1.106|South Africa|2020-04-05	0.0001359212	Africa
Africa|hCoV-19/Morocco/6893/2020|EPI ISL 459971|B.1.153|Morocco|2020-03-18	Africa|hCoV-19/South Africa/KRISP-0113/2020|EPI ISL 467467|B.1.106|South Africa|2020-04-05	0.0003066795	Africa
Africa|hCoV-19/Morocco/6894/2020|EPI ISL 459972|B.1|Morocco|2020-03-20	Africa|hCoV-19/South Africa/KRISP-0113/2020|EPI ISL 467467|B.1.106|South Africa|2020-04-05	0.0002688470	Africa
Africa|hCoV-19/Morocco/6895/2020|EPI ISL 459973|B.1.1|Morocco|2020-03-20	Africa|hCoV-19/South Africa/KRISP-0113/2020|EPI ISL 467467|B.1.106|South Africa|2020-04-05	0.0002016278	Africa
Africa|hCoV-19/Morocco/6897/2020|EPI ISL 459975|B.1.5|Morocco|2020-03-21	Africa|hCoV-19/South Africa/KRISP-0113/2020|EPI ISL 467467|B.1.106|South Africa|2020-04-05	0.0001344086	Africa
Africa|hCoV-19/Morocco/6898/2020|EPI ISL 459976|B.1|Morocco|2020-03-16	Africa|hCoV-19/South Africa/KRISP-0113/2020|EPI ISL 467467|B.1.106|South Africa|2020-04-05	0.0002016359	Africa
Africa|hCoV-19/Morocco/6899/2020|EPI ISL 459977|B.1.1|Morocco|2020-04-21	Africa|hCoV-19/South Africa/KRISP-0113/2020|EPI ISL 467467|B.1.106|South Africa|2020-04-05	0.0002016366	Africa
Africa|hCoV-19/Morocco/6900/2020|EPI ISL 459978|B.1.1.247|Morocco|2020-04-20	Africa|hCoV-19/South Africa/KRISP-0113/2020|EPI ISL 467467|B.1.106|South Africa|2020-04-05	0.0003024864	Africa
Africa|hCoV-19/Morocco/6901/2020|EPI ISL 459979|B.1|Morocco|2020-04-19	Africa|hCoV-19/South Africa/KRISP-0113/2020|EPI ISL 467467|B.1.106|South Africa|2020-04-05	0.0002016183	Africa
Africa|hCoV-19/Morocco/6902/2020|EPI ISL 459980|B.1.1|Morocco|2020-04-19	Africa|hCoV-19/South Africa/KRISP-0113/2020|EPI ISL 467467|B.1.106|South Africa|2020-04-05	0.0003361028	Africa
Africa|hCoV-19/Morocco/6903/2020|EPI ISL 459981|B.1|Morocco|2020-04-19	Africa|hCoV-19/South Africa/KRISP-0113/2020|EPI ISL 467467|B.1.106|South Africa|2020-04-05	0.0003360870	Africa
Africa|hCoV-19/Morocco/6904/2020|EPI ISL 459982|B.1|Morocco|2020-04-18	Africa|hCoV-19/South Africa/KRISP-0113/2020|EPI ISL 467467|B.1.106|South Africa|2020-04-05	0.0003024732	Africa
Africa|hCoV-19/Morocco/6905/2020|EPI ISL 459983|B.1.1|Morocco|2020-04-21	Africa|hCoV-19/South Africa/KRISP-0113/2020|EPI ISL 467467|B.1.106|South Africa|2020-04-05	0.0002688714	Africa
Africa|hCoV-19/Morocco/6906/2020|EPI ISL 459984|B.1.1|Morocco|2020-04-06	Africa|hCoV-19/South Africa/KRISP-0113/2020|EPI ISL 467467|B.1.106|South Africa|2020-04-05	0.0001680198	Africa
Africa|hCoV-19/Morocco/AZ183/2020|EPI ISL 476026|B.1.1|Morocco|2020-05-11	Africa|hCoV-19/South Africa/KRISP-0113/2020|EPI ISL 467467|B.1.106|South Africa|2020-04-05	0.0003697366	Africa
Africa|hCoV-19/Morocco/CA24/2020|EPI ISL 476025|B.1.1|Morocco|2020-05-02	Africa|hCoV-19/South Africa/KRISP-0113/2020|EPI ISL 467467|B.1.106|South Africa|2020-04-05	0.0005042779	Africa
Africa|hCoV-19/Morocco/HMIMV-Rabat102-03/2020|EPI ISL 471456|B.1|Morocco|2020-03-31	Africa|hCoV-19/South Africa/KRISP-0113/2020|EPI ISL 467467|B.1.106|South Africa|2020-04-05	0.0003024721	Africa
Africa|hCoV-19/Morocco/HMIMV-Rabat1025-04/2020|EPI ISL 471457|B.1|Morocco|2020-04-13	Africa|hCoV-19/South Africa/KRISP-0113/2020|EPI ISL 467467|B.1.106|South Africa|2020-04-05	0.0002352419	Africa
Africa|hCoV-19/Morocco/HMIMV-Rabat1429-04/2020|EPI ISL 471458|B.1|Morocco|2020-04-19	Africa|hCoV-19/South Africa/KRISP-0113/2020|EPI ISL 467467|B.1.106|South Africa|2020-04-05	0.0003361028	Africa
Africa|hCoV-19/Morocco/HMIMV-Rabat1435-04/2020|EPI ISL 471459|B.1|Morocco|2020-04-19	Africa|hCoV-19/South Africa/KRISP-0113/2020|EPI ISL 467467|B.1.106|South Africa|2020-04-05	0.0002016231	Africa
Africa|hCoV-19/Morocco/HMIMV-Rabat1462-04/2020|EPI ISL 471460|B.1|Morocco|2020-04-19	Africa|hCoV-19/South Africa/KRISP-0113/2020|EPI ISL 467467|B.1.106|South Africa|2020-04-05	0.0003024732	Africa
Africa|hCoV-19/Morocco/OUA677-19/2020|EPI ISL 451400|B.1.5|Morocco|2020-04-23	Africa|hCoV-19/South Africa/KRISP-0113/2020|EPI ISL 467467|B.1.106|South Africa|2020-04-05	0.0002016318	Africa
Africa|hCoV-19/Morocco/RA85/2020|EPI ISL 467299|B.1|Morocco|2020-05-21	Africa|hCoV-19/South Africa/KRISP-0113/2020|EPI ISL 467467|B.1.106|South Africa|2020-04-05	0.0006724927	Africa
Africa|hCoV-19/Morocco/RMPS-01/2020|EPI ISL 469017|B.1|Morocco|2020-04-13	Africa|hCoV-19/South Africa/KRISP-0113/2020|EPI ISL 467467|B.1.106|South Africa|2020-04-05	0.0001680119	Africa
Africa|hCoV-19/Morocco/RMPS-02/2020|EPI ISL 469049|B.1|Morocco|2020-03-30	Africa|hCoV-19/South Africa/KRISP-0113/2020|EPI ISL 467467|B.1.106|South Africa|2020-04-05	0.0001680192	Africa
Africa|hCoV-19/Morocco/RMPS-03/2020|EPI ISL 469051|B.1|Morocco|2020-04-03	Africa|hCoV-19/South Africa/KRISP-0113/2020|EPI ISL 467467|B.1.106|South Africa|2020-04-05	0.0002688470	Africa
Africa|hCoV-19/Morocco/RMPS-04/2020|EPI ISL 469052|B.1|Morocco|2020-03-30	Africa|hCoV-19/South Africa/KRISP-0113/2020|EPI ISL 467467|B.1.106|South Africa|2020-04-05	0.0001680119	Africa
Africa|hCoV-19/Morocco/RMPS-05/2020|EPI ISL 469053|B.1|Morocco|2020-03-30	Africa|hCoV-19/South Africa/KRISP-0113/2020|EPI ISL 467467|B.1.106|South Africa|2020-04-05	0.0001344068	Africa
Africa|hCoV-19/Morocco/RMPS-06/2020|EPI ISL 469054|B.1|Morocco|2020-04-01	Africa|hCoV-19/South Africa/KRISP-0113/2020|EPI ISL 467467|B.1.106|South Africa|2020-04-05	0.0001680119	Africa
Africa|hCoV-19/Morocco/RMPS-12/2020|EPI ISL 482737|B.1.1|Morocco|2020-05-08	Africa|hCoV-19/South Africa/KRISP-0113/2020|EPI ISL 467467|B.1.106|South Africa|2020-04-05	0.0003762832	Africa
Africa|hCoV-19/Morocco/RMPS-13/2020|EPI ISL 482738|B.1|Morocco|2020-04-10	Africa|hCoV-19/South Africa/KRISP-0113/2020|EPI ISL 467467|B.1.106|South Africa|2020-04-05	0.0001709758	Africa
Africa|hCoV-19/Morocco/RMPS-14/2020|EPI ISL 482739|B.1|Morocco|2020-04-22	Africa|hCoV-19/South Africa/KRISP-0113/2020|EPI ISL 467467|B.1.106|South Africa|2020-04-05	0.0001743741	Africa
Africa|hCoV-19/Morocco/refstage1/2020|EPI ISL 476559|B.1.5|Morocco|2020-02-27	Africa|hCoV-19/South Africa/KRISP-0113/2020|EPI ISL 467467|B.1.106|South Africa|2020-04-05	0.0000671978	Africa
Africa|hCoV-19/Nigeria/AB03-CV135/2020|EPI ISL 527872|B.1.5|Nigeria|2020-05-12	Africa|hCoV-19/South Africa/KRISP-0113/2020|EPI ISL 467467|B.1.106|South Africa|2020-04-05	0.0002037884	Africa
Africa|hCoV-19/Nigeria/ED01-CV155/2020|EPI ISL 527873|B.40|Nigeria|2020-02-21	Africa|hCoV-19/South Africa/KRISP-0113/2020|EPI ISL 467467|B.1.106|South Africa|2020-04-05	0.0004705813	Africa
Africa|hCoV-19/Nigeria/ED02-CV156/2020|EPI ISL 527874|B.40|Nigeria|2020-03-23	Africa|hCoV-19/South Africa/KRISP-0113/2020|EPI ISL 467467|B.1.106|South Africa|2020-04-05	0.0003697044	Africa
Africa|hCoV-19/Nigeria/ED03-CV157/2020|EPI ISL 527875|B.40|Nigeria|2020-03-26	Africa|hCoV-19/South Africa/KRISP-0113/2020|EPI ISL 467467|B.1.106|South Africa|2020-04-05	0.0005202588	Africa
Africa|hCoV-19/Nigeria/ED04-CV158/2020|EPI ISL 527876|A|Nigeria|2020-03-25	Africa|hCoV-19/South Africa/KRISP-0113/2020|EPI ISL 467467|B.1.106|South Africa|2020-04-05	0.0004033216	Africa
Africa|hCoV-19/Nigeria/ED06-CV159/2020|EPI ISL 527877|A|Nigeria|2020-03-25	Africa|hCoV-19/South Africa/KRISP-0113/2020|EPI ISL 467467|B.1.106|South Africa|2020-04-05	0.0004166068	Africa
Africa|hCoV-19/Nigeria/ED07-CV160/2020|EPI ISL 527878|B.40|Nigeria|2020-03-31	Africa|hCoV-19/South Africa/KRISP-0113/2020|EPI ISL 467467|B.1.106|South Africa|2020-04-05	0.0005042582	Africa
Africa|hCoV-19/Nigeria/ED1010-CV215/2020|EPI ISL 527879|B.1.1.229|Nigeria|2020-05-04	Africa|hCoV-19/South Africa/KRISP-0113/2020|EPI ISL 467467|B.1.106|South Africa|2020-04-05	0.0002352428	Africa
Africa|hCoV-19/Nigeria/ED18-CV161/2020|EPI ISL 527880|B.1.5|Nigeria|2020-03-25	Africa|hCoV-19/South Africa/KRISP-0113/2020|EPI ISL 467467|B.1.106|South Africa|2020-04-05	0.0001010271	Africa
Africa|hCoV-19/Nigeria/ED20-CV162/2020|EPI ISL 527881|B.1|Nigeria|2020-03-30	Africa|hCoV-19/South Africa/KRISP-0113/2020|EPI ISL 467467|B.1.106|South Africa|2020-04-05	0.0001680119	Africa
Africa|hCoV-19/Nigeria/ED25-CV163/2020|EPI ISL 527882|B.1.5|Nigeria|2020-05-09	Africa|hCoV-19/South Africa/KRISP-0113/2020|EPI ISL 467467|B.1.106|South Africa|2020-04-05	0.0001007987	Africa
Africa|hCoV-19/Nigeria/ED32-CV164/2020|EPI ISL 527883|B.1.5|Nigeria|2020-05-18	Africa|hCoV-19/South Africa/KRISP-0113/2020|EPI ISL 467467|B.1.106|South Africa|2020-04-05	0.0001016857	Africa
Africa|hCoV-19/Nigeria/ED46-CV165/2020|EPI ISL 527884|B.1.1.229|Nigeria|2020-04-24	Africa|hCoV-19/South Africa/KRISP-0113/2020|EPI ISL 467467|B.1.106|South Africa|2020-04-05	0.0003024813	Africa
Africa|hCoV-19/Nigeria/ED48-CV193/2020|EPI ISL 527885|B.1.5|Nigeria|2020-04-26	Africa|hCoV-19/South Africa/KRISP-0113/2020|EPI ISL 467467|B.1.106|South Africa|2020-04-05	0.0000688275	Africa
Africa|hCoV-19/Nigeria/EK025-CV58/2020|EPI ISL 487098|B.1.1.71|Nigeria|2020-04-19	Africa|hCoV-19/South Africa/KRISP-0113/2020|EPI ISL 467467|B.1.106|South Africa|2020-04-05	0.0003097742	Africa
Africa|hCoV-19/Nigeria/EK084-CV50/2020|EPI ISL 487105|B.1.1.71|Nigeria|2020-04-23	Africa|hCoV-19/South Africa/KRISP-0113/2020|EPI ISL 467467|B.1.106|South Africa|2020-04-05	0.0003024790	Africa
Africa|hCoV-19/Nigeria/EK220-CV54/2020|EPI ISL 487102|B.1.1|Nigeria|2020-05-14	Africa|hCoV-19/South Africa/KRISP-0113/2020|EPI ISL 467467|B.1.106|South Africa|2020-04-05	0.0002691862	Africa
Africa|hCoV-19/Nigeria/EK254-CV60/2020|EPI ISL 487096|B.1.1|Nigeria|2020-05-19	Africa|hCoV-19/South Africa/KRISP-0113/2020|EPI ISL 467467|B.1.106|South Africa|2020-04-05	0.0002762587	Africa
Africa|hCoV-19/Nigeria/EK291-CV115/2020|EPI ISL 527887|B.1.1|Nigeria|2020-06-02	Africa|hCoV-19/South Africa/KRISP-0113/2020|EPI ISL 467467|B.1.106|South Africa|2020-04-05	0.0003024995	Africa
Africa|hCoV-19/Nigeria/KW017-CV24/2020|EPI ISL 455362|B.1.255|Nigeria|2020-04-10	Africa|hCoV-19/South Africa/KRISP-0113/2020|EPI ISL 467467|B.1.106|South Africa|2020-04-05	0.0002016271	Africa
Africa|hCoV-19/Nigeria/KW298-CV48/2020|EPI ISL 487107|A|Nigeria|2020-05-08	Africa|hCoV-19/South Africa/KRISP-0113/2020|EPI ISL 467467|B.1.106|South Africa|2020-04-05	0.0004705631	Africa
Africa|hCoV-19/Nigeria/KW326-CV52/2020|EPI ISL 487103|B.1.1|Nigeria|2020-05-09	Africa|hCoV-19/South Africa/KRISP-0113/2020|EPI ISL 467467|B.1.106|South Africa|2020-04-05	0.0002365406	Africa
Africa|hCoV-19/Nigeria/Lagos01/2020|EPI ISL 413550|B.1.1|Nigeria|2020-02-27	Africa|hCoV-19/South Africa/KRISP-0113/2020|EPI ISL 467467|B.1.106|South Africa|2020-04-05	0.0002041705	Africa
Africa|hCoV-19/Nigeria/NG57752/2020|EPI ISL 462992|B.1.1|Nigeria|2020-03	Africa|hCoV-19/South Africa/KRISP-0113/2020|EPI ISL 467467|B.1.106|South Africa|2020-04-05	0.0002355274	Africa
Africa|hCoV-19/Nigeria/OG007-CV22/2020|EPI ISL 455412|B.40|Nigeria|2020-03-29	Africa|hCoV-19/South Africa/KRISP-0113/2020|EPI ISL 467467|B.1.106|South Africa|2020-04-05	0.0004033396	Africa
Africa|hCoV-19/Nigeria/ON191-CV49/2020|EPI ISL 487106|B.1.246|Nigeria|2020-06-30	Africa|hCoV-19/South Africa/KRISP-0113/2020|EPI ISL 467467|B.1.106|South Africa|2020-04-05	0.0002701450	Africa
Africa|hCoV-19/Nigeria/ON505-CV43/2020|EPI ISL 487112|B.1.246|Nigeria|2020-05-24	Africa|hCoV-19/South Africa/KRISP-0113/2020|EPI ISL 467467|B.1.106|South Africa|2020-04-05	0.0003360723	Africa
Africa|hCoV-19/Nigeria/ON507-CV44/2020|EPI ISL 487111|B.1.1.10|Nigeria|2020-05-24	Africa|hCoV-19/South Africa/KRISP-0113/2020|EPI ISL 467467|B.1.106|South Africa|2020-04-05	0.0003701858	Africa
Africa|hCoV-19/Nigeria/ON595-CV121/2020|EPI ISL 527888|B.1.1.90|Nigeria|2020-06-03	Africa|hCoV-19/South Africa/KRISP-0113/2020|EPI ISL 467467|B.1.106|South Africa|2020-04-05	0.0003361107	Africa
Africa|hCoV-19/Nigeria/ON705-CV153/2020|EPI ISL 527889|B.1.1.1|Nigeria|2020-06-09	Africa|hCoV-19/South Africa/KRISP-0113/2020|EPI ISL 467467|B.1.106|South Africa|2020-04-05	0.0004369617	Africa
Africa|hCoV-19/Nigeria/ON752-CV144/2020|EPI ISL 527890|B.1|Nigeria|2020-06-11	Africa|hCoV-19/South Africa/KRISP-0113/2020|EPI ISL 467467|B.1.106|South Africa|2020-04-05	0.0003026725	Africa
Africa|hCoV-19/Nigeria/ON920-CV152/2020|EPI ISL 527891|B.1.1.220|Nigeria|2020-06-16	Africa|hCoV-19/South Africa/KRISP-0113/2020|EPI ISL 467467|B.1.106|South Africa|2020-04-05	0.0003364952	Africa
Africa|hCoV-19/Nigeria/ON969-CV145/2020|EPI ISL 527892|B.1.1|Nigeria|2020-06-17	Africa|hCoV-19/South Africa/KRISP-0113/2020|EPI ISL 467467|B.1.106|South Africa|2020-04-05	0.0003361321	Africa
Africa|hCoV-19/Nigeria/OS016-CV3/2020|EPI ISL 455413|B.40|Nigeria|2020-03-27	Africa|hCoV-19/South Africa/KRISP-0113/2020|EPI ISL 467467|B.1.106|South Africa|2020-04-05	0.0003708009	Africa
Africa|hCoV-19/Nigeria/OS030-CV5/2020|EPI ISL 455415|A|Nigeria|2020-03-29	Africa|hCoV-19/South Africa/KRISP-0113/2020|EPI ISL 467467|B.1.106|South Africa|2020-04-05	0.0005573111	Africa
Africa|hCoV-19/Nigeria/OS055-CV8/2020|EPI ISL 455418|A|Nigeria|2020-03-29	Africa|hCoV-19/South Africa/KRISP-0113/2020|EPI ISL 467467|B.1.106|South Africa|2020-04-05	0.0005521946	Africa
Africa|hCoV-19/Nigeria/OS060-CV9/2020|EPI ISL 455419|B.1|Nigeria|2020-03-29	Africa|hCoV-19/South Africa/KRISP-0113/2020|EPI ISL 467467|B.1.106|South Africa|2020-04-05	0.0003050428	Africa
Africa|hCoV-19/Nigeria/OS070-CV11/2020|EPI ISL 455422|A|Nigeria|2020-03-29	Africa|hCoV-19/South Africa/KRISP-0113/2020|EPI ISL 467467|B.1.106|South Africa|2020-04-05	0.0005378315	Africa
Africa|hCoV-19/Nigeria/OS085-CV14/2020|EPI ISL 455424|A|Nigeria|2020-03-29	Africa|hCoV-19/South Africa/KRISP-0113/2020|EPI ISL 467467|B.1.106|South Africa|2020-04-05	0.0004369513	Africa
Africa|hCoV-19/Nigeria/OS125-CV20/2020|EPI ISL 455427|A|Nigeria|2020-03-29	Africa|hCoV-19/South Africa/KRISP-0113/2020|EPI ISL 467467|B.1.106|South Africa|2020-04-05	0.0005594525	Africa
Africa|hCoV-19/Nigeria/OS294-CV42/2020|EPI ISL 487113|B.1.5|Nigeria|2020-04-23	Africa|hCoV-19/South Africa/KRISP-0113/2020|EPI ISL 467467|B.1.106|South Africa|2020-04-05	0.0001680153	Africa
Africa|hCoV-19/Nigeria/OS524-CV45/2020|EPI ISL 487110|B.1.22|Nigeria|2020-05-11	Africa|hCoV-19/South Africa/KRISP-0113/2020|EPI ISL 467467|B.1.106|South Africa|2020-04-05	0.0002688470	Africa
Africa|hCoV-19/Nigeria/OS589-CV46/2020|EPI ISL 487109|B.1.22|Nigeria|2020-05-29	Africa|hCoV-19/South Africa/KRISP-0113/2020|EPI ISL 467467|B.1.106|South Africa|2020-04-05	0.0003025636	Africa
Africa|hCoV-19/Nigeria/OY008-CV29/2020|EPI ISL 455429|B.1|Nigeria|2020-03-27	Africa|hCoV-19/South Africa/KRISP-0113/2020|EPI ISL 467467|B.1.106|South Africa|2020-04-05	0.0001680119	Africa
Africa|hCoV-19/Nigeria/OY045A-CV35/2020|EPI ISL 455431|B.40|Nigeria|2020-04-02	Africa|hCoV-19/South Africa/KRISP-0113/2020|EPI ISL 467467|B.1.106|South Africa|2020-04-05	0.0003697914	Africa
Africa|hCoV-19/Nigeria/OY094-CV57/2020|EPI ISL 487099|B.1.1.102|Nigeria|2020-04-24	Africa|hCoV-19/South Africa/KRISP-0113/2020|EPI ISL 467467|B.1.106|South Africa|2020-04-05	0.0002352577	Africa
Africa|hCoV-19/Nigeria/OY175-CV51/2020|EPI ISL 487104|B.1|Nigeria|2020-05-03	Africa|hCoV-19/South Africa/KRISP-0113/2020|EPI ISL 467467|B.1.106|South Africa|2020-04-05	0.0002728571	Africa
Africa|hCoV-19/Nigeria/OY233-CV66/2020|EPI ISL 487091|B.1.246|Nigeria|2020-05-13	Africa|hCoV-19/South Africa/KRISP-0113/2020|EPI ISL 467467|B.1.106|South Africa|2020-04-05	0.0004369499	Africa
Africa|hCoV-19/Nigeria/OY260-CV55/2020|EPI ISL 487101|B.1.265|Nigeria|2020-05-16	Africa|hCoV-19/South Africa/KRISP-0113/2020|EPI ISL 467467|B.1.106|South Africa|2020-04-05	0.0003360723	Africa
Africa|hCoV-19/Nigeria/OY592-CV167/2020|EPI ISL 527898|B.1.265|Nigeria|2020-06-10	Africa|hCoV-19/South Africa/KRISP-0113/2020|EPI ISL 467467|B.1.106|South Africa|2020-04-05	0.0004369749	Africa
Africa|hCoV-19/Nigeria/OY595-CV168/2020|EPI ISL 527899|B.1.265|Nigeria|2020-06-09	Africa|hCoV-19/South Africa/KRISP-0113/2020|EPI ISL 467467|B.1.106|South Africa|2020-04-05	0.0004517132	Africa
Africa|hCoV-19/Nigeria/OY598-CV169/2020|EPI ISL 527900|B.1.1|Nigeria|2020-06-09	Africa|hCoV-19/South Africa/KRISP-0113/2020|EPI ISL 467467|B.1.106|South Africa|2020-04-05	0.0004473159	Africa
Africa|hCoV-19/Nigeria/OY605-CV170/2020|EPI ISL 527901|B.1.1|Nigeria|2020-06-12	Africa|hCoV-19/South Africa/KRISP-0113/2020|EPI ISL 467467|B.1.106|South Africa|2020-04-05	0.0004705830	Africa
Africa|hCoV-19/Nigeria/OY608-CV172/2020|EPI ISL 527903|B.1.1|Nigeria|2020-06-11	Africa|hCoV-19/South Africa/KRISP-0113/2020|EPI ISL 467467|B.1.106|South Africa|2020-04-05	0.0003393297	Africa
Africa|hCoV-19/Nigeria/OY612-CV173/2020|EPI ISL 527904|B.1.1|Nigeria|2020-06-13	Africa|hCoV-19/South Africa/KRISP-0113/2020|EPI ISL 467467|B.1.106|South Africa|2020-04-05	0.0003363977	Africa
Africa|hCoV-19/Nigeria/OY616-CV174/2020|EPI ISL 527905|B.1.1|Nigeria|2020-06-12	Africa|hCoV-19/South Africa/KRISP-0113/2020|EPI ISL 467467|B.1.106|South Africa|2020-04-05	0.0004712805	Africa
Africa|hCoV-19/Nigeria/OY625-CV182/2020|EPI ISL 527909|B.1.1|Nigeria|2020-06-13	Africa|hCoV-19/South Africa/KRISP-0113/2020|EPI ISL 467467|B.1.106|South Africa|2020-04-05	0.0003401153	Africa
Africa|hCoV-19/Nigeria/OY626-CV183/2020|EPI ISL 527910|B.1.1|Nigeria|2020-06-13	Africa|hCoV-19/South Africa/KRISP-0113/2020|EPI ISL 467467|B.1.106|South Africa|2020-04-05	0.0003388362	Africa
Africa|hCoV-19/Nigeria/OY627-CV184/2020|EPI ISL 527911|B.1.1|Nigeria|2020-06-13	Africa|hCoV-19/South Africa/KRISP-0113/2020|EPI ISL 467467|B.1.106|South Africa|2020-04-05	0.0002017070	Africa
Africa|hCoV-19/Nigeria/OY628-CV185/2020|EPI ISL 527912|B.1.1|Nigeria|2020-06-13	Africa|hCoV-19/South Africa/KRISP-0113/2020|EPI ISL 467467|B.1.106|South Africa|2020-04-05	0.0004369894	Africa
Africa|hCoV-19/Nigeria/OY633-CV189/2020|EPI ISL 527914|B.1.1.71|Nigeria|2020-06-16	Africa|hCoV-19/South Africa/KRISP-0113/2020|EPI ISL 467467|B.1.106|South Africa|2020-04-05	0.0004033492	Africa
Africa|hCoV-19/Nigeria/OY636-CV192/2020|EPI ISL 527915|B.1.1|Nigeria|2020-06-17	Africa|hCoV-19/South Africa/KRISP-0113/2020|EPI ISL 467467|B.1.106|South Africa|2020-04-05	0.0003024672	Africa
Africa|hCoV-19/Senegal/003/2020|EPI ISL 418206|B.1.356|Senegal|2020-02-28	Africa|hCoV-19/South Africa/KRISP-0113/2020|EPI ISL 467467|B.1.106|South Africa|2020-04-05	0.0002021208	Africa
Africa|hCoV-19/Senegal/016/2020|EPI ISL 418207|B.1.356|Senegal|2020-03-02	Africa|hCoV-19/South Africa/KRISP-0113/2020|EPI ISL 467467|B.1.106|South Africa|2020-04-05	0.0002016183	Africa
Africa|hCoV-19/Senegal/020/2020|EPI ISL 418208|B.1.356|Senegal|2020-03-04	Africa|hCoV-19/South Africa/KRISP-0113/2020|EPI ISL 467467|B.1.106|South Africa|2020-04-05	0.0002021821	Africa
Africa|hCoV-19/Senegal/026/2020|EPI ISL 418209|B.1.356|Senegal|2020-03-03	Africa|hCoV-19/South Africa/KRISP-0113/2020|EPI ISL 467467|B.1.106|South Africa|2020-04-05	0.0002352261	Africa
Africa|hCoV-19/Senegal/073/2020|EPI ISL 418210|B.1|Senegal|2020-03-10	Africa|hCoV-19/South Africa/KRISP-0113/2020|EPI ISL 467467|B.1.106|South Africa|2020-04-05	0.0001008030	Africa
Africa|hCoV-19/Senegal/082/2020|EPI ISL 418211|B.1|Senegal|2020-03-11	Africa|hCoV-19/South Africa/KRISP-0113/2020|EPI ISL 467467|B.1.106|South Africa|2020-04-05	0.0001008505	Africa
Africa|hCoV-19/Senegal/087/2020|EPI ISL 418212|B.1|Senegal|2020-03-11	Africa|hCoV-19/South Africa/KRISP-0113/2020|EPI ISL 467467|B.1.106|South Africa|2020-04-05	0.0001011054	Africa
Africa|hCoV-19/Senegal/094/2020|EPI ISL 418213|B.1|Senegal|2020-03-12	Africa|hCoV-19/South Africa/KRISP-0113/2020|EPI ISL 467467|B.1.106|South Africa|2020-04-05	0.0001345333	Africa
Africa|hCoV-19/Senegal/102/2020|EPI ISL 418214|B.1|Senegal|2020-03-12	Africa|hCoV-19/South Africa/KRISP-0113/2020|EPI ISL 467467|B.1.106|South Africa|2020-04-05	0.0001046747	Africa
Africa|hCoV-19/Senegal/119/2020|EPI ISL 418215|B.1|Senegal|2020-03-12	Africa|hCoV-19/South Africa/KRISP-0113/2020|EPI ISL 467467|B.1.106|South Africa|2020-04-05	0.0001693179	Africa
Africa|hCoV-19/Senegal/1351/2020|EPI ISL 480556|B.6|Senegal|2020-03-28	Africa|hCoV-19/South Africa/KRISP-0113/2020|EPI ISL 467467|B.1.106|South Africa|2020-04-05	0.0003705425	Africa
Africa|hCoV-19/Senegal/136/2020|EPI ISL 418216|A.2|Senegal|2020-03-13	Africa|hCoV-19/South Africa/KRISP-0113/2020|EPI ISL 467467|B.1.106|South Africa|2020-04-05	0.0004705615	Africa
Africa|hCoV-19/Senegal/139/2020|EPI ISL 418217|B.1|Senegal|2020-03-13	Africa|hCoV-19/South Africa/KRISP-0113/2020|EPI ISL 467467|B.1.106|South Africa|2020-04-05	0.0001352629	Africa
Africa|hCoV-19/Senegal/1683/2020|EPI ISL 480783|B.1|Senegal|2020-03-31	Africa|hCoV-19/South Africa/KRISP-0113/2020|EPI ISL 467467|B.1.106|South Africa|2020-04-05	0.0001347223	Africa
Africa|hCoV-19/Senegal/1749/2020|EPI ISL 480787|B.1|Senegal|2020-03-31	Africa|hCoV-19/South Africa/KRISP-0113/2020|EPI ISL 467467|B.1.106|South Africa|2020-04-05	0.0001350055	Africa
Africa|hCoV-19/Senegal/1966/2020|EPI ISL 480789|A.11|Senegal|2020-04-01	Africa|hCoV-19/South Africa/KRISP-0113/2020|EPI ISL 467467|B.1.106|South Africa|2020-04-05	0.0004371293	Africa
Africa|hCoV-19/Senegal/2840/2020|EPI ISL 481220|B.1|Senegal|2020-04-06	Africa|hCoV-19/South Africa/KRISP-0113/2020|EPI ISL 467467|B.1.106|South Africa|2020-04-05	0.0003457604	Africa
Africa|hCoV-19/Senegal/2865/2020|EPI ISL 481234|B.1|Senegal|2020-04-07	Africa|hCoV-19/South Africa/KRISP-0113/2020|EPI ISL 467467|B.1.106|South Africa|2020-04-05	0.0003426344	Africa
Africa|hCoV-19/Senegal/306/2020|EPI ISL 420069|B.3|Senegal|2020-03-17	Africa|hCoV-19/South Africa/KRISP-0113/2020|EPI ISL 467467|B.1.106|South Africa|2020-04-05	0.0002688425	Africa
Africa|hCoV-19/Senegal/315/2020|EPI ISL 420070|B.1|Senegal|2020-03-17	Africa|hCoV-19/South Africa/KRISP-0113/2020|EPI ISL 467467|B.1.106|South Africa|2020-04-05	0.0001680046	Africa
Africa|hCoV-19/Senegal/328/2020|EPI ISL 420071|B.1|Senegal|2020-03-17	Africa|hCoV-19/South Africa/KRISP-0113/2020|EPI ISL 467467|B.1.106|South Africa|2020-04-05	0.0004116325	Africa
Africa|hCoV-19/Senegal/3331/2020|EPI ISL 481235|B.1.5|Senegal|2020-04-09	Africa|hCoV-19/South Africa/KRISP-0113/2020|EPI ISL 467467|B.1.106|South Africa|2020-04-05	0.0001008766	Africa
Africa|hCoV-19/Senegal/370/2020|EPI ISL 420072|B.1|Senegal|2020-03-18	Africa|hCoV-19/South Africa/KRISP-0113/2020|EPI ISL 467467|B.1.106|South Africa|2020-04-05	0.0002021365	Africa
Africa|hCoV-19/Senegal/382/2020|EPI ISL 420073|B.1|Senegal|2020-03-19	Africa|hCoV-19/South Africa/KRISP-0113/2020|EPI ISL 467467|B.1.106|South Africa|2020-04-05	0.0002016359	Africa
Africa|hCoV-19/Senegal/45436/2020|EPI ISL 498238|B.1.1|Senegal|2020-05-27	Africa|hCoV-19/South Africa/KRISP-0113/2020|EPI ISL 467467|B.1.106|South Africa|2020-04-05	0.0002689617	Africa
Africa|hCoV-19/Senegal/45557/2020|EPI ISL 498239|B.1.1|Senegal|2020-05-27	Africa|hCoV-19/South Africa/KRISP-0113/2020|EPI ISL 467467|B.1.106|South Africa|2020-04-05	0.0003725676	Africa
Africa|hCoV-19/Senegal/52357/2020|EPI ISL 498240|B.1.5.12|Senegal|2020-06-03	Africa|hCoV-19/South Africa/KRISP-0113/2020|EPI ISL 467467|B.1.106|South Africa|2020-04-05	0.0003889842	Africa
Africa|hCoV-19/Senegal/52907/2020|EPI ISL 498241|B.1.5.12|Senegal|2020-06-05	Africa|hCoV-19/South Africa/KRISP-0113/2020|EPI ISL 467467|B.1.106|South Africa|2020-04-05	0.0005907537	Africa
Africa|hCoV-19/Senegal/55499/2020|EPI ISL 498242|B.1.5|Senegal|2020-06-07	Africa|hCoV-19/South Africa/KRISP-0113/2020|EPI ISL 467467|B.1.106|South Africa|2020-04-05	0.0002019827	Africa
Africa|hCoV-19/Senegal/55703/2020|EPI ISL 477148|B.1.356|Senegal|2020-06-07	Africa|hCoV-19/South Africa/KRISP-0113/2020|EPI ISL 467467|B.1.106|South Africa|2020-04-05	0.0003131241	Africa
Africa|hCoV-19/Senegal/55728/2020|EPI ISL 477150|B.1.5.12|Senegal|2020-06-07	Africa|hCoV-19/South Africa/KRISP-0113/2020|EPI ISL 467467|B.1.106|South Africa|2020-04-05	0.0002711675	Africa
Africa|hCoV-19/Senegal/55738/2020|EPI ISL 477141|B.1.5.12|Senegal|2020-06-07	Africa|hCoV-19/South Africa/KRISP-0113/2020|EPI ISL 467467|B.1.106|South Africa|2020-04-05	0.0004151955	Africa
Africa|hCoV-19/Senegal/55752/2020|EPI ISL 477149|B.1.5.12|Senegal|2020-06-07	Africa|hCoV-19/South Africa/KRISP-0113/2020|EPI ISL 467467|B.1.106|South Africa|2020-04-05	0.0002389137	Africa
Africa|hCoV-19/Senegal/57065/2020|EPI ISL 476148|B.1.1.44|Senegal|2020-06-09	Africa|hCoV-19/South Africa/KRISP-0113/2020|EPI ISL 467467|B.1.106|South Africa|2020-04-05	0.0003367478	Africa
Africa|hCoV-19/Senegal/5718/2020|EPI ISL 481236|B.1|Senegal|2020-04-18	Africa|hCoV-19/South Africa/KRISP-0113/2020|EPI ISL 467467|B.1.106|South Africa|2020-04-05	0.0002026512	Africa
Africa|hCoV-19/Senegal/57273/2020|EPI ISL 498243|B.1.5.12|Senegal|2020-06-07	Africa|hCoV-19/South Africa/KRISP-0113/2020|EPI ISL 467467|B.1.106|South Africa|2020-04-05	0.0002688507	Africa
Africa|hCoV-19/Senegal/57476/2020|EPI ISL 476149|B.1.5.12|Senegal|2020-06-06	Africa|hCoV-19/South Africa/KRISP-0113/2020|EPI ISL 467467|B.1.106|South Africa|2020-04-05	0.0004056079	Africa
Africa|hCoV-19/Senegal/57503/2020|EPI ISL 498244|B.1.5.12|Senegal|2020-06-09	Africa|hCoV-19/South Africa/KRISP-0113/2020|EPI ISL 467467|B.1.106|South Africa|2020-04-05	0.0003888921	Africa
Africa|hCoV-19/Senegal/57540/2020|EPI ISL 476491|B.1.5.12|Senegal|2020-06-09	Africa|hCoV-19/South Africa/KRISP-0113/2020|EPI ISL 467467|B.1.106|South Africa|2020-04-05	0.0004757137	Africa
Africa|hCoV-19/Senegal/5766/2020|EPI ISL 481237|B.1.5.12|Senegal|2020-04-17	Africa|hCoV-19/South Africa/KRISP-0113/2020|EPI ISL 467467|B.1.106|South Africa|2020-04-05	0.0002688534	Africa
Africa|hCoV-19/Senegal/5770/2020|EPI ISL 481238|B.1|Senegal|2020-04-17	Africa|hCoV-19/South Africa/KRISP-0113/2020|EPI ISL 467467|B.1.106|South Africa|2020-04-05	0.0001745366	Africa
Africa|hCoV-19/Senegal/5785/2020|EPI ISL 481239|B.1.5.12|Senegal|2020-04-17	Africa|hCoV-19/South Africa/KRISP-0113/2020|EPI ISL 467467|B.1.106|South Africa|2020-04-05	0.0002353108	Africa
Africa|hCoV-19/Senegal/5971/2020|EPI ISL 481240|B.1.5|Senegal|2020-04-18	Africa|hCoV-19/South Africa/KRISP-0113/2020|EPI ISL 467467|B.1.106|South Africa|2020-04-05	0.0001691124	Africa
Africa|hCoV-19/Senegal/5986/2020|EPI ISL 481243|B.1|Senegal|2020-04-18	Africa|hCoV-19/South Africa/KRISP-0113/2020|EPI ISL 467467|B.1.106|South Africa|2020-04-05	0.0002353029	Africa
Africa|hCoV-19/Senegal/600/2020|EPI ISL 420074|B.1.5|Senegal|2020-03-20	Africa|hCoV-19/South Africa/KRISP-0113/2020|EPI ISL 467467|B.1.106|South Africa|2020-04-05	0.0001344073	Africa
Africa|hCoV-19/Senegal/611/2020|EPI ISL 420076|B.1|Senegal|2020-03-20	Africa|hCoV-19/South Africa/KRISP-0113/2020|EPI ISL 467467|B.1.106|South Africa|2020-04-05	0.0001680192	Africa
Africa|hCoV-19/Senegal/618/2020|EPI ISL 420077|A|Senegal|2020-03-20	Africa|hCoV-19/South Africa/KRISP-0113/2020|EPI ISL 467467|B.1.106|South Africa|2020-04-05	0.0004033140	Africa
Africa|hCoV-19/Senegal/620/2020|EPI ISL 420078|A.11|Senegal|2020-03-20	Africa|hCoV-19/South Africa/KRISP-0113/2020|EPI ISL 467467|B.1.106|South Africa|2020-04-05	0.0004042513	Africa
Africa|hCoV-19/Senegal/62365/2020|EPI ISL 476492|B.1.5.12|Senegal|2020-06-10	Africa|hCoV-19/South Africa/KRISP-0113/2020|EPI ISL 467467|B.1.106|South Africa|2020-04-05	0.0002352372	Africa
Africa|hCoV-19/Senegal/62368/2020|EPI ISL 476493|B.1.1|Senegal|2020-06-10	Africa|hCoV-19/South Africa/KRISP-0113/2020|EPI ISL 467467|B.1.106|South Africa|2020-04-05	0.0002016278	Africa
Africa|hCoV-19/Senegal/62431/2020|EPI ISL 498247|B.1.5.12|Senegal|2020-06-10	Africa|hCoV-19/South Africa/KRISP-0113/2020|EPI ISL 467467|B.1.106|South Africa|2020-04-05	0.0002387670	Africa
Africa|hCoV-19/Senegal/62872/2020|EPI ISL 476494|B.1.5.12|Senegal|2020-06-11	Africa|hCoV-19/South Africa/KRISP-0113/2020|EPI ISL 467467|B.1.106|South Africa|2020-04-05	0.0002357417	Africa
Africa|hCoV-19/Senegal/62874/2020|EPI ISL 476495|B.1.5.12|Senegal|2020-06-11	Africa|hCoV-19/South Africa/KRISP-0113/2020|EPI ISL 467467|B.1.106|South Africa|2020-04-05	0.0003033601	Africa
Africa|hCoV-19/Senegal/63263/2020|EPI ISL 498249|B.1.5.12|Senegal|2020-06-11	Africa|hCoV-19/South Africa/KRISP-0113/2020|EPI ISL 467467|B.1.106|South Africa|2020-04-05	0.0002365374	Africa
Africa|hCoV-19/Senegal/63728/2020|EPI ISL 476497|B.1.356|Senegal|2020-06-12	Africa|hCoV-19/South Africa/KRISP-0113/2020|EPI ISL 467467|B.1.106|South Africa|2020-04-05	0.0003073088	Africa
Africa|hCoV-19/Senegal/63742/2020|EPI ISL 476514|B.1.5.12|Senegal|2020-06-12	Africa|hCoV-19/South Africa/KRISP-0113/2020|EPI ISL 467467|B.1.106|South Africa|2020-04-05	0.0002688532	Africa
Africa|hCoV-19/Senegal/640/2020|EPI ISL 420079|B.1|Senegal|2020-03-20	Africa|hCoV-19/South Africa/KRISP-0113/2020|EPI ISL 467467|B.1.106|South Africa|2020-04-05	0.0004139522	Africa
Africa|hCoV-19/Senegal/64033/2020|EPI ISL 485715|B.1.5|Senegal|2020-06-12	Africa|hCoV-19/South Africa/KRISP-0113/2020|EPI ISL 467467|B.1.106|South Africa|2020-04-05	0.0002352372	Africa
Africa|hCoV-19/Senegal/64076/2020|EPI ISL 485716|B.1|Senegal|2020-06-12	Africa|hCoV-19/South Africa/KRISP-0113/2020|EPI ISL 467467|B.1.106|South Africa|2020-04-05	0.0005042811	Africa
Africa|hCoV-19/Senegal/64096/2020|EPI ISL 485717|B.1.5.12|Senegal|2020-06-12	Africa|hCoV-19/South Africa/KRISP-0113/2020|EPI ISL 467467|B.1.106|South Africa|2020-04-05	0.0002708518	Africa
Africa|hCoV-19/Senegal/64101/2020|EPI ISL 476516|B.1.5.12|Senegal|2020-06-12	Africa|hCoV-19/South Africa/KRISP-0113/2020|EPI ISL 467467|B.1.106|South Africa|2020-04-05	0.0002698598	Africa
Africa|hCoV-19/Senegal/64163/2020|EPI ISL 477159|B.1.5.12|Senegal|2020-06-12	Africa|hCoV-19/South Africa/KRISP-0113/2020|EPI ISL 467467|B.1.106|South Africa|2020-04-05	0.0004476055	Africa
Africa|hCoV-19/Senegal/64166/2020|EPI ISL 476558|B.1.5.12|Senegal|2020-06-12	Africa|hCoV-19/South Africa/KRISP-0113/2020|EPI ISL 467467|B.1.106|South Africa|2020-04-05	0.0004387144	Africa
Africa|hCoV-19/Senegal/6427/2020|EPI ISL 486873|B.1.5|Senegal|2020-04-20	Africa|hCoV-19/South Africa/KRISP-0113/2020|EPI ISL 467467|B.1.106|South Africa|2020-04-05	0.0001346769	Africa
Africa|hCoV-19/Senegal/6430/2020|EPI ISL 486872|B.1.1|Senegal|2020-04-11	Africa|hCoV-19/South Africa/KRISP-0113/2020|EPI ISL 467467|B.1.106|South Africa|2020-04-05	0.0002023096	Africa
Africa|hCoV-19/Senegal/64709/2020|EPI ISL 476560|B.1.5.12|Senegal|2020-06-13	Africa|hCoV-19/South Africa/KRISP-0113/2020|EPI ISL 467467|B.1.106|South Africa|2020-04-05	0.0007662295	Africa
Africa|hCoV-19/Senegal/64716/2020|EPI ISL 498250|B.1.5.12|Senegal|2020-06-13	Africa|hCoV-19/South Africa/KRISP-0113/2020|EPI ISL 467467|B.1.106|South Africa|2020-04-05	0.0002359642	Africa
Africa|hCoV-19/Senegal/64729/2020|EPI ISL 477155|B.1.1.44|Senegal|2020-06-11	Africa|hCoV-19/South Africa/KRISP-0113/2020|EPI ISL 467467|B.1.106|South Africa|2020-04-05	0.0004054967	Africa
Africa|hCoV-19/Senegal/64763/2020|EPI ISL 476562|B.1.292|Senegal|2020-06-13	Africa|hCoV-19/South Africa/KRISP-0113/2020|EPI ISL 467467|B.1.106|South Africa|2020-04-05	0.0002352466	Africa
Africa|hCoV-19/Senegal/64766/2020|EPI ISL 476564|B.1.5.12|Senegal|2020-06-13	Africa|hCoV-19/South Africa/KRISP-0113/2020|EPI ISL 467467|B.1.106|South Africa|2020-04-05	0.0003024398	Africa
Africa|hCoV-19/Senegal/64771/2020|EPI ISL 482874|B.1.1.44|Senegal|2020-06-13	Africa|hCoV-19/South Africa/KRISP-0113/2020|EPI ISL 467467|B.1.106|South Africa|2020-04-05	0.0004033979	Africa
Africa|hCoV-19/Senegal/64772/2020|EPI ISL 477154|B.1.5.12|Senegal|2020-06-13	Africa|hCoV-19/South Africa/KRISP-0113/2020|EPI ISL 467467|B.1.106|South Africa|2020-04-05	0.0003807800	Africa
Africa|hCoV-19/Senegal/6481/2020|EPI ISL 486871|B.1.5|Senegal|2020-04-21	Africa|hCoV-19/South Africa/KRISP-0113/2020|EPI ISL 467467|B.1.106|South Africa|2020-04-05	0.0001011350	Africa
Africa|hCoV-19/Senegal/64916/2020|EPI ISL 477156|B.1.5.12|Senegal|2020-06-13	Africa|hCoV-19/South Africa/KRISP-0113/2020|EPI ISL 467467|B.1.106|South Africa|2020-04-05	0.0002702135	Africa
Africa|hCoV-19/Senegal/64932/2020|EPI ISL 476569|B.1.1.44|Senegal|2020-06-13	Africa|hCoV-19/South Africa/KRISP-0113/2020|EPI ISL 467467|B.1.106|South Africa|2020-04-05	0.0002689202	Africa
Africa|hCoV-19/Senegal/64969/2020|EPI ISL 476570|B.1.5.12|Senegal|2020-06-13	Africa|hCoV-19/South Africa/KRISP-0113/2020|EPI ISL 467467|B.1.106|South Africa|2020-04-05	0.0005204180	Africa
Africa|hCoV-19/Senegal/65030/2020|EPI ISL 476572|B.1.5.12|Senegal|2020-06-14	Africa|hCoV-19/South Africa/KRISP-0113/2020|EPI ISL 467467|B.1.106|South Africa|2020-04-05	0.0002352214	Africa
Africa|hCoV-19/Senegal/65052/2020|EPI ISL 476574|B.1.5|Senegal|2020-06-13	Africa|hCoV-19/South Africa/KRISP-0113/2020|EPI ISL 467467|B.1.106|South Africa|2020-04-05	0.0002025896	Africa
Africa|hCoV-19/Senegal/65428/2020|EPI ISL 485712|B.1.5.12|Senegal|2020-06-14	Africa|hCoV-19/South Africa/KRISP-0113/2020|EPI ISL 467467|B.1.106|South Africa|2020-04-05	0.0004389603	Africa
Africa|hCoV-19/Senegal/65481/2020|EPI ISL 477151|B.1.1|Senegal|2020-06-14	Africa|hCoV-19/South Africa/KRISP-0113/2020|EPI ISL 467467|B.1.106|South Africa|2020-04-05	0.0003446190	Africa
Africa|hCoV-19/Senegal/65548/2020|EPI ISL 477153|B.1.5.12|Senegal|2020-06-14	Africa|hCoV-19/South Africa/KRISP-0113/2020|EPI ISL 467467|B.1.106|South Africa|2020-04-05	0.0003818014	Africa
Africa|hCoV-19/Senegal/65601/2020|EPI ISL 485713|B.1.5.12|Senegal|2020-06-14	Africa|hCoV-19/South Africa/KRISP-0113/2020|EPI ISL 467467|B.1.106|South Africa|2020-04-05	0.0002352269	Africa
Africa|hCoV-19/Senegal/659/2020|EPI ISL 480554|B.1|Senegal|2020-03-21	Africa|hCoV-19/South Africa/KRISP-0113/2020|EPI ISL 467467|B.1.106|South Africa|2020-04-05	0.0002021597	Africa
Africa|hCoV-19/Senegal/6597/2020|EPI ISL 486870|B.1.356|Senegal|2020-04-23	Africa|hCoV-19/South Africa/KRISP-0113/2020|EPI ISL 467467|B.1.106|South Africa|2020-04-05	0.0002352261	Africa
Africa|hCoV-19/Senegal/6619/2020|EPI ISL 498230|B.1|Senegal|2020-04-21	Africa|hCoV-19/South Africa/KRISP-0113/2020|EPI ISL 467467|B.1.106|South Africa|2020-04-05	0.0002016143	Africa
Africa|hCoV-19/Senegal/6626/2020|EPI ISL 498229|B.1|Senegal|2020-04-21	Africa|hCoV-19/South Africa/KRISP-0113/2020|EPI ISL 467467|B.1.106|South Africa|2020-04-05	0.0002353503	Africa
Africa|hCoV-19/Senegal/66298/2020|EPI ISL 485708|B.1.5.12|Senegal|2020-06-15	Africa|hCoV-19/South Africa/KRISP-0113/2020|EPI ISL 467467|B.1.106|South Africa|2020-04-05	0.0004370085	Africa
Africa|hCoV-19/Senegal/66443/2020|EPI ISL 485711|B.1.1|Senegal|2020-06-15	Africa|hCoV-19/South Africa/KRISP-0113/2020|EPI ISL 467467|B.1.106|South Africa|2020-04-05	0.0004420494	Africa
Africa|hCoV-19/Senegal/66458/2020|EPI ISL 485710|B.1.1|Senegal|2020-06-15	Africa|hCoV-19/South Africa/KRISP-0113/2020|EPI ISL 467467|B.1.106|South Africa|2020-04-05	0.0002352474	Africa
Africa|hCoV-19/Senegal/6751/2020|EPI ISL 486859|B.1.1|Senegal|2020-04-21	Africa|hCoV-19/South Africa/KRISP-0113/2020|EPI ISL 467467|B.1.106|South Africa|2020-04-05	0.0003061384	Africa
Africa|hCoV-19/Senegal/6762/2020|EPI ISL 486869|B.1.5.12|Senegal|2020-04-21	Africa|hCoV-19/South Africa/KRISP-0113/2020|EPI ISL 467467|B.1.106|South Africa|2020-04-05	0.0004199031	Africa
Africa|hCoV-19/Senegal/68303/2020|EPI ISL 477143|B.1.5.12|Senegal|2020-06-17	Africa|hCoV-19/South Africa/KRISP-0113/2020|EPI ISL 467467|B.1.106|South Africa|2020-04-05	0.0002709686	Africa
Africa|hCoV-19/Senegal/68349/2020|EPI ISL 485635|B.1.5.12|Senegal|2020-06-18	Africa|hCoV-19/South Africa/KRISP-0113/2020|EPI ISL 467467|B.1.106|South Africa|2020-04-05	0.0003696723	Africa
Africa|hCoV-19/Senegal/6837/2020|EPI ISL 486868|B.1.272|Senegal|2020-04-21	Africa|hCoV-19/South Africa/KRISP-0113/2020|EPI ISL 467467|B.1.106|South Africa|2020-04-05	0.0003054620	Africa
Africa|hCoV-19/Senegal/6839/2020|EPI ISL 486867|B.1|Senegal|2020-04-23	Africa|hCoV-19/South Africa/KRISP-0113/2020|EPI ISL 467467|B.1.106|South Africa|2020-04-05	0.0002364862	Africa
Africa|hCoV-19/Senegal/68458/2020|EPI ISL 482878|B.1.1|Senegal|2020-06-18	Africa|hCoV-19/South Africa/KRISP-0113/2020|EPI ISL 467467|B.1.106|South Africa|2020-04-05	0.0002352475	Africa
Africa|hCoV-19/Senegal/6847/2020|EPI ISL 486865|B.1.272|Senegal|2020-04-02	Africa|hCoV-19/South Africa/KRISP-0113/2020|EPI ISL 467467|B.1.106|South Africa|2020-04-05	0.0002688470	Africa
Africa|hCoV-19/Senegal/68488/2020|EPI ISL 482877|B.1.356|Senegal|2020-06-17	Africa|hCoV-19/South Africa/KRISP-0113/2020|EPI ISL 467467|B.1.106|South Africa|2020-04-05	0.0003696709	Africa
Africa|hCoV-19/Senegal/68525/2020|EPI ISL 477142|B.1.1|Senegal|2020-06-17	Africa|hCoV-19/South Africa/KRISP-0113/2020|EPI ISL 467467|B.1.106|South Africa|2020-04-05	0.0004486139	Africa
Africa|hCoV-19/Senegal/68548/2020|EPI ISL 482876|B.1.5.12|Senegal|2020-06-17	Africa|hCoV-19/South Africa/KRISP-0113/2020|EPI ISL 467467|B.1.106|South Africa|2020-04-05	0.0002382706	Africa
Africa|hCoV-19/Senegal/68550/2020|EPI ISL 482875|B.1.5.12|Senegal|2020-06-16	Africa|hCoV-19/South Africa/KRISP-0113/2020|EPI ISL 467467|B.1.106|South Africa|2020-04-05	0.0002356172	Africa
Africa|hCoV-19/Senegal/6914/2020|EPI ISL 498237|B.1.5|Senegal|2020-04-24	Africa|hCoV-19/South Africa/KRISP-0113/2020|EPI ISL 467467|B.1.106|South Africa|2020-04-05	0.0002745948	Africa
Africa|hCoV-19/Senegal/6934/2020|EPI ISL 498235|B.1.5.12|Senegal|2020-04-22	Africa|hCoV-19/South Africa/KRISP-0113/2020|EPI ISL 467467|B.1.106|South Africa|2020-04-05	0.0003719650	Africa
Africa|hCoV-19/Senegal/70339/2020|EPI ISL 477146|B.1.5.12|Senegal|2020-06-20	Africa|hCoV-19/South Africa/KRISP-0113/2020|EPI ISL 467467|B.1.106|South Africa|2020-04-05	0.0003090117	Africa
Africa|hCoV-19/Senegal/70427/2020|EPI ISL 477144|B.1.5.12|Senegal|2020-06-20	Africa|hCoV-19/South Africa/KRISP-0113/2020|EPI ISL 467467|B.1.106|South Africa|2020-04-05	0.0003097422	Africa
Africa|hCoV-19/Senegal/70440/2020|EPI ISL 477145|B.1.5.12|Senegal|2020-06-19	Africa|hCoV-19/South Africa/KRISP-0113/2020|EPI ISL 467467|B.1.106|South Africa|2020-04-05	0.0003794196	Africa
Africa|hCoV-19/Senegal/83493/2020|EPI ISL 498252|B.1.1.44|Senegal|2020-07-09	Africa|hCoV-19/South Africa/KRISP-0113/2020|EPI ISL 467467|B.1.106|South Africa|2020-04-05	0.0005174795	Africa
Africa|hCoV-19/Senegal/9068/2020|EPI ISL 498236|B.1.356|Senegal|2020-04-24	Africa|hCoV-19/South Africa/KRISP-0113/2020|EPI ISL 467467|B.1.106|South Africa|2020-04-05	0.0002354476	Africa
Africa|hCoV-19/Senegal/9250/2020|EPI ISL 486866|B.1.1|Senegal|2020-04-22	Africa|hCoV-19/South Africa/KRISP-0113/2020|EPI ISL 467467|B.1.106|South Africa|2020-04-05	0.0004369807	Africa
Africa|hCoV-19/Senegal/9256/2020|EPI ISL 486864|B.1.1|Senegal|2020-04-23	Africa|hCoV-19/South Africa/KRISP-0113/2020|EPI ISL 467467|B.1.106|South Africa|2020-04-05	0.0004414510	Africa
Africa|hCoV-19/Senegal/9369/2020|EPI ISL 486863|B.1.5|Senegal|2020-04-25	Africa|hCoV-19/South Africa/KRISP-0113/2020|EPI ISL 467467|B.1.106|South Africa|2020-04-05	0.0001007987	Africa
Africa|hCoV-19/Senegal/9392/2020|EPI ISL 486862|B.1.1|Senegal|2020-04-25	Africa|hCoV-19/South Africa/KRISP-0113/2020|EPI ISL 467467|B.1.106|South Africa|2020-04-05	0.0003376687	Africa
Africa|hCoV-19/Senegal/9439/2020|EPI ISL 486861|B.1.1.44|Senegal|2020-04-25	Africa|hCoV-19/South Africa/KRISP-0113/2020|EPI ISL 467467|B.1.106|South Africa|2020-04-05	0.0002352949	Africa
Africa|hCoV-19/Senegal/9615/2020|EPI ISL 486860|B.1.5.12|Senegal|2020-04-25	Africa|hCoV-19/South Africa/KRISP-0113/2020|EPI ISL 467467|B.1.106|South Africa|2020-04-05	0.0002016143	Africa
Africa|hCoV-19/Senegal/9819/2020|EPI ISL 498233|B.1|Senegal|2020-04-25	Africa|hCoV-19/South Africa/KRISP-0113/2020|EPI ISL 467467|B.1.106|South Africa|2020-04-05	0.0003079048	Africa
Africa|hCoV-19/Senegal/9821/2020|EPI ISL 498232|B.1.356|Senegal|2020-04-25	Africa|hCoV-19/South Africa/KRISP-0113/2020|EPI ISL 467467|B.1.106|South Africa|2020-04-05	0.0002379659	Africa
Africa|hCoV-19/Senegal/9838/2020|EPI ISL 498231|B.1.272|Senegal|2020-04-25	Africa|hCoV-19/South Africa/KRISP-0113/2020|EPI ISL 467467|B.1.106|South Africa|2020-04-05	0.0003389962	Africa
Africa|hCoV-19/Sierra Leone/KGH-G-8548/2020|EPI ISL 512811|B.1|Sierra Leone|2020-03-30	Africa|hCoV-19/South Africa/KRISP-0113/2020|EPI ISL 467467|B.1.106|South Africa|2020-04-05	0.0002016359	Africa
Africa|hCoV-19/Sierra Leone/KGH-G-8549/2020|EPI ISL 512812|B.1.1|Sierra Leone|2020-03-31	Africa|hCoV-19/South Africa/KRISP-0113/2020|EPI ISL 467467|B.1.106|South Africa|2020-04-05	0.0001680198	Africa
Africa|hCoV-19/Sierra Leone/KGH-G-8603/2020|EPI ISL 512813|B.1|Sierra Leone|2020-04-23	Africa|hCoV-19/South Africa/KRISP-0113/2020|EPI ISL 467467|B.1.106|South Africa|2020-04-05	0.0002017152	Africa
Africa|hCoV-19/Sierra Leone/KGH-G-8604/2020|EPI ISL 512814|B.6|Sierra Leone|2020-04-03	Africa|hCoV-19/South Africa/KRISP-0113/2020|EPI ISL 467467|B.1.106|South Africa|2020-04-05	0.0003696957	Africa
Africa|hCoV-19/Sierra Leone/KGH-G-8607/2020|EPI ISL 512815|B.1.1|Sierra Leone|2020-04-03	Africa|hCoV-19/South Africa/KRISP-0113/2020|EPI ISL 467467|B.1.106|South Africa|2020-04-05	0.0002017139	Africa
Africa|hCoV-19/Sierra Leone/KGH-G-8625/2020|EPI ISL 512816|A.12|Sierra Leone|2020-04-10	Africa|hCoV-19/South Africa/KRISP-0113/2020|EPI ISL 467467|B.1.106|South Africa|2020-04-05	0.0006724182	Africa
Africa|hCoV-19/Sierra Leone/KGH-G-8626/2020|EPI ISL 512817|A.12|Sierra Leone|2020-04-10	Africa|hCoV-19/South Africa/KRISP-0113/2020|EPI ISL 467467|B.1.106|South Africa|2020-04-05	0.0005714711	Africa
Africa|hCoV-19/Sierra Leone/KGH-G-8627/2020|EPI ISL 512818|B.1.5|Sierra Leone|2020-04-08	Africa|hCoV-19/South Africa/KRISP-0113/2020|EPI ISL 467467|B.1.106|South Africa|2020-04-05	0.0001344100	Africa
Africa|hCoV-19/Sierra Leone/KGH-G-8668/2020|EPI ISL 512819|A.12|Sierra Leone|2020-04-11	Africa|hCoV-19/South Africa/KRISP-0113/2020|EPI ISL 467467|B.1.106|South Africa|2020-04-05	0.0005516188	Africa
Africa|hCoV-19/Sierra Leone/KGH-G-8669/2020|EPI ISL 512820|A.12|Sierra Leone|2020-04-14	Africa|hCoV-19/South Africa/KRISP-0113/2020|EPI ISL 467467|B.1.106|South Africa|2020-04-05	0.0006051254	Africa
Africa|hCoV-19/South Africa/KRISP-0001/2020|EPI ISL 467431|B|South Africa|2020-03-23	Africa|hCoV-19/South Africa/KRISP-0113/2020|EPI ISL 467467|B.1.106|South Africa|2020-04-05	0.0002020555	Africa
Africa|hCoV-19/South Africa/KRISP-0016/2020|EPI ISL 467432|B.1.106|South Africa|2020-03-28	Africa|hCoV-19/South Africa/KRISP-0113/2020|EPI ISL 467467|B.1.106|South Africa|2020-04-05	0.0000335993	Africa
Africa|hCoV-19/South Africa/KRISP-0017/2020|EPI ISL 467433|B.1.5|South Africa|2020-04-03	Africa|hCoV-19/South Africa/KRISP-0113/2020|EPI ISL 467467|B.1.106|South Africa|2020-04-05	0.0000672000	Africa
Africa|hCoV-19/South Africa/KRISP-0019/2020|EPI ISL 467434|B.1.5|South Africa|2020-04-02	Africa|hCoV-19/South Africa/KRISP-0113/2020|EPI ISL 467467|B.1.106|South Africa|2020-04-05	0.0000672000	Africa
Africa|hCoV-19/South Africa/KRISP-0021/2020|EPI ISL 467435|B.1.5|South Africa|2020-04-02	Africa|hCoV-19/South Africa/KRISP-0113/2020|EPI ISL 467467|B.1.106|South Africa|2020-04-05	0.0001008461	Africa
Africa|hCoV-19/South Africa/KRISP-0024/2020|EPI ISL 467436|B.1.106|South Africa|2020-04-01	Africa|hCoV-19/South Africa/KRISP-0113/2020|EPI ISL 467467|B.1.106|South Africa|2020-04-05	0.0000345416	Africa
Africa|hCoV-19/South Africa/KRISP-0026/2020|EPI ISL 467437|B.1.106|South Africa|2020-04-01	Africa|hCoV-19/South Africa/KRISP-0113/2020|EPI ISL 467467|B.1.106|South Africa|2020-04-05	0.0000336299	Africa
Africa|hCoV-19/South Africa/KRISP-0028/2020|EPI ISL 467438|B.1.106|South Africa|2020-04-02	Africa|hCoV-19/South Africa/KRISP-0113/2020|EPI ISL 467467|B.1.106|South Africa|2020-04-05	0.0000692375	Africa
Africa|hCoV-19/South Africa/KRISP-0029/2020|EPI ISL 467439|B.1.5|South Africa|2020-04-02	Africa|hCoV-19/South Africa/KRISP-0113/2020|EPI ISL 467467|B.1.106|South Africa|2020-04-05	0.0001056316	Africa
Africa|hCoV-19/South Africa/KRISP-0033/2020|EPI ISL 467440|B.1.106|South Africa|2020-04-01	Africa|hCoV-19/South Africa/KRISP-0113/2020|EPI ISL 467467|B.1.106|South Africa|2020-04-05	0.0000340014	Africa
Africa|hCoV-19/South Africa/KRISP-0035/2020|EPI ISL 467441|B.1.5|South Africa|2020-03-27	Africa|hCoV-19/South Africa/KRISP-0113/2020|EPI ISL 467467|B.1.106|South Africa|2020-04-05	0.0000671978	Africa
Africa|hCoV-19/South Africa/KRISP-0041/2020|EPI ISL 467443|B.1.5|South Africa|2020-03-25	Africa|hCoV-19/South Africa/KRISP-0113/2020|EPI ISL 467467|B.1.106|South Africa|2020-04-05	0.0000671978	Africa
Africa|hCoV-19/South Africa/KRISP-005/2020|EPI ISL 455630|B.1.5|South Africa|2020-04-29	Africa|hCoV-19/South Africa/KRISP-0113/2020|EPI ISL 467467|B.1.106|South Africa|2020-04-05	0.0001048099	Africa
Africa|hCoV-19/South Africa/KRISP-0055/2020|EPI ISL 467444|B.1.5|South Africa|2020-03-24	Africa|hCoV-19/South Africa/KRISP-0113/2020|EPI ISL 467467|B.1.106|South Africa|2020-04-05	0.0000671977	Africa
Africa|hCoV-19/South Africa/KRISP-0056/2020|EPI ISL 467445|B.1.5|South Africa|2020-04-04	Africa|hCoV-19/South Africa/KRISP-0113/2020|EPI ISL 467467|B.1.106|South Africa|2020-04-05	0.0001344126	Africa
Africa|hCoV-19/South Africa/KRISP-0057/2020|EPI ISL 467446|B.1.5|South Africa|2020-03-29	Africa|hCoV-19/South Africa/KRISP-0113/2020|EPI ISL 467467|B.1.106|South Africa|2020-04-05	0.0000672701	Africa
Africa|hCoV-19/South Africa/KRISP-0059/2020|EPI ISL 467448|B.1.5|South Africa|2020-04-01	Africa|hCoV-19/South Africa/KRISP-0113/2020|EPI ISL 467467|B.1.106|South Africa|2020-04-05	0.0001362515	Africa
Africa|hCoV-19/South Africa/KRISP-0065/2020|EPI ISL 467449|B.1.106|South Africa|2020-04-04	Africa|hCoV-19/South Africa/KRISP-0113/2020|EPI ISL 467467|B.1.106|South Africa|2020-04-05	0.0000336479	Africa
Africa|hCoV-19/South Africa/KRISP-0066/2020|EPI ISL 467450|B.1.106|South Africa|2020-04-03	Africa|hCoV-19/South Africa/KRISP-0113/2020|EPI ISL 467467|B.1.106|South Africa|2020-04-05	0.0000335982	Africa
Africa|hCoV-19/South Africa/KRISP-0067/2020|EPI ISL 467451|B.1.5|South Africa|2020-04-03	Africa|hCoV-19/South Africa/KRISP-0113/2020|EPI ISL 467467|B.1.106|South Africa|2020-04-05	0.0000671978	Africa
Africa|hCoV-19/South Africa/KRISP-0074/2020|EPI ISL 467452|B.1.106|South Africa|2020-04-04	Africa|hCoV-19/South Africa/KRISP-0113/2020|EPI ISL 467467|B.1.106|South Africa|2020-04-05	0.0000343293	Africa
Africa|hCoV-19/South Africa/KRISP-0075/2020|EPI ISL 467453|B.1.106|South Africa|2020-04-04	Africa|hCoV-19/South Africa/KRISP-0113/2020|EPI ISL 467467|B.1.106|South Africa|2020-04-05	0.0000336163	Africa
Africa|hCoV-19/South Africa/KRISP-0080/2020|EPI ISL 467454|B.1.106|South Africa|2020-04-01	Africa|hCoV-19/South Africa/KRISP-0113/2020|EPI ISL 467467|B.1.106|South Africa|2020-04-05	0.0000335982	Africa
Africa|hCoV-19/South Africa/KRISP-0081/2020|EPI ISL 467455|B.1.106|South Africa|2020-04-06	Africa|hCoV-19/South Africa/KRISP-0113/2020|EPI ISL 467467|B.1.106|South Africa|2020-04-05	0.0000335982	Africa
Africa|hCoV-19/South Africa/KRISP-0084/2020|EPI ISL 467456|B.1.106|South Africa|2020-04-05	Africa|hCoV-19/South Africa/KRISP-0113/2020|EPI ISL 467467|B.1.106|South Africa|2020-04-05	0.0000335982	Africa
Africa|hCoV-19/South Africa/KRISP-0088/2020|EPI ISL 467457|B.1.106|South Africa|2020-04-07	Africa|hCoV-19/South Africa/KRISP-0113/2020|EPI ISL 467467|B.1.106|South Africa|2020-04-05	0.0000335982	Africa
Africa|hCoV-19/South Africa/KRISP-0089/2020|EPI ISL 467458|B.1.106|South Africa|2020-04-05	Africa|hCoV-19/South Africa/KRISP-0113/2020|EPI ISL 467467|B.1.106|South Africa|2020-04-05	0.0000342623	Africa
Africa|hCoV-19/South Africa/KRISP-0090/2020|EPI ISL 467459|B.1.106|South Africa|2020-04-03	Africa|hCoV-19/South Africa/KRISP-0113/2020|EPI ISL 467467|B.1.106|South Africa|2020-04-05	0.0000343777	Africa
Africa|hCoV-19/South Africa/KRISP-0096/2020|EPI ISL 467461|B.1.106|South Africa|2020-04-01	Africa|hCoV-19/South Africa/KRISP-0113/2020|EPI ISL 467467|B.1.106|South Africa|2020-04-05	0.0000338632	Africa
Africa|hCoV-19/South Africa/KRISP-0097/2020|EPI ISL 467462|B.1.106|South Africa|2020-04-01	Africa|hCoV-19/South Africa/KRISP-0113/2020|EPI ISL 467467|B.1.106|South Africa|2020-04-05	0.0000336197	Africa
Africa|hCoV-19/South Africa/KRISP-0111/2020|EPI ISL 467465|B.1.106|South Africa|2020-04-01	Africa|hCoV-19/South Africa/KRISP-0113/2020|EPI ISL 467467|B.1.106|South Africa|2020-04-05	0.0001349586	Africa
Africa|hCoV-19/Algeria/G0638 2264/2020|EPI ISL 418241|B.1|Algeria|2020-03-02	Africa|hCoV-19/South Africa/KRISP-0115/2020|EPI ISL 467468|B.1.5|South Africa|2020-04-04	0.0002356672	Africa
Africa|hCoV-19/Algeria/G0640 2265/2020|EPI ISL 418242|B.1|Algeria|2020-03-08	Africa|hCoV-19/South Africa/KRISP-0115/2020|EPI ISL 467468|B.1.5|South Africa|2020-04-04	0.0001344009	Africa
Africa|hCoV-19/Algeria/G0860 2262/2020|EPI ISL 420037|B.1|Algeria|2020-03-02	Africa|hCoV-19/South Africa/KRISP-0115/2020|EPI ISL 467468|B.1.5|South Africa|2020-04-04	0.0001344009	Africa
Africa|hCoV-19/Benin/1022/2020|EPI ISL 476826|B.1|Benin|2020-03-25	Africa|hCoV-19/South Africa/KRISP-0115/2020|EPI ISL 467468|B.1.5|South Africa|2020-04-04	0.0001008078	Africa
Africa|hCoV-19/Benin/1092/2020|EPI ISL 476827|B.1|Benin|2020-03-27	Africa|hCoV-19/South Africa/KRISP-0115/2020|EPI ISL 467468|B.1.5|South Africa|2020-04-04	0.0001680757	Africa
Africa|hCoV-19/Benin/1408/2020|EPI ISL 476825|B.1.356|Benin|2020-04-04	Africa|hCoV-19/South Africa/KRISP-0115/2020|EPI ISL 467468|B.1.5|South Africa|2020-04-04	0.0001344100	Africa
Africa|hCoV-19/Benin/1409/2020|EPI ISL 476828|B.1|Benin|2020-04-06	Africa|hCoV-19/South Africa/KRISP-0115/2020|EPI ISL 467468|B.1.5|South Africa|2020-04-04	0.0001692171	Africa
Africa|hCoV-19/Benin/1950/2020|EPI ISL 476830|A|Benin|2020-04-15	Africa|hCoV-19/South Africa/KRISP-0115/2020|EPI ISL 467468|B.1.5|South Africa|2020-04-04	0.0003361380	Africa
Africa|hCoV-19/Benin/197/2020|EPI ISL 476822|B.1.178|Benin|2020-03-15	Africa|hCoV-19/South Africa/KRISP-0115/2020|EPI ISL 467468|B.1.5|South Africa|2020-04-04	0.0001008190	Africa
Africa|hCoV-19/Benin/2012/2020|EPI ISL 476831|A|Benin|2020-04-15	Africa|hCoV-19/South Africa/KRISP-0115/2020|EPI ISL 467468|B.1.5|South Africa|2020-04-04	0.0003697058	Africa
Africa|hCoV-19/Benin/260/2020|EPI ISL 476823|B.1.292|Benin|2020-03-17	Africa|hCoV-19/South Africa/KRISP-0115/2020|EPI ISL 467468|B.1.5|South Africa|2020-04-04	0.0002016271	Africa
Africa|hCoV-19/Benin/314/2020|EPI ISL 476834|B.1.5|Benin|2020-03-17	Africa|hCoV-19/South Africa/KRISP-0115/2020|EPI ISL 467468|B.1.5|South Africa|2020-04-04	0.0002027587	Africa
Africa|hCoV-19/Benin/461/2020|EPI ISL 476833|A|Benin|2020-03-17	Africa|hCoV-19/South Africa/KRISP-0115/2020|EPI ISL 467468|B.1.5|South Africa|2020-04-04	0.0003360748	Africa
Africa|hCoV-19/Benin/501/2020|EPI ISL 476824|B.1.356|Benin|2020-03-17	Africa|hCoV-19/South Africa/KRISP-0115/2020|EPI ISL 467468|B.1.5|South Africa|2020-04-04	0.0001344009	Africa
Africa|hCoV-19/Benin/843/2020|EPI ISL 476829|A|Benin|2020-03-19	Africa|hCoV-19/South Africa/KRISP-0115/2020|EPI ISL 467468|B.1.5|South Africa|2020-04-04	0.0002688851	Africa
Africa|hCoV-19/Botswana/BOT0455/2020|EPI ISL 560386|B.1|Botswana|2020-03-28	Africa|hCoV-19/South Africa/KRISP-0115/2020|EPI ISL 467468|B.1.5|South Africa|2020-04-04	0.0000671978	Africa
Africa|hCoV-19/Botswana/BOT2254/2020|EPI ISL 560390|B.1.1|Botswana|2020-04-08	Africa|hCoV-19/South Africa/KRISP-0115/2020|EPI ISL 467468|B.1.5|South Africa|2020-04-04	0.0001368204	Africa
Africa|hCoV-19/Botswana/BOT2283/2020|EPI ISL 560385|B.1|Botswana|2020-04-07	Africa|hCoV-19/South Africa/KRISP-0115/2020|EPI ISL 467468|B.1.5|South Africa|2020-04-04	0.0001743703	Africa
Africa|hCoV-19/Botswana/BOT2624/2020|EPI ISL 560387|B.1.1|Botswana|2020-04-05	Africa|hCoV-19/South Africa/KRISP-0115/2020|EPI ISL 467468|B.1.5|South Africa|2020-04-04	0.0001395064	Africa
Africa|hCoV-19/Botswana/BOT4161/2020|EPI ISL 560388|B.1.1.220|Botswana|2020-04-16	Africa|hCoV-19/South Africa/KRISP-0115/2020|EPI ISL 467468|B.1.5|South Africa|2020-04-04	0.0002073523	Africa
Africa|hCoV-19/DRC/04186/2020|EPI ISL 471411|A|Democratic Republic of the Congo|2020-04-25	Africa|hCoV-19/South Africa/KRISP-0115/2020|EPI ISL 467468|B.1.5|South Africa|2020-04-04	0.0003360747	Africa
Africa|hCoV-19/DRC/04188/2020|EPI ISL 471413|A|Democratic Republic of the Congo|2020-04-25	Africa|hCoV-19/South Africa/KRISP-0115/2020|EPI ISL 467468|B.1.5|South Africa|2020-04-04	0.0004159162	Africa
Africa|hCoV-19/DRC/10041/2020|EPI ISL 527543|B.1.1.275|Democratic Republic of the Congo|2020-05-22	Africa|hCoV-19/South Africa/KRISP-0115/2020|EPI ISL 467468|B.1.5|South Africa|2020-04-04	0.0002046114	Africa
Africa|hCoV-19/DRC/10057/2020|EPI ISL 527538|B.1.1.275|Democratic Republic of the Congo|2020-05-22	Africa|hCoV-19/South Africa/KRISP-0115/2020|EPI ISL 467468|B.1.5|South Africa|2020-04-04	0.0003169912	Africa
Africa|hCoV-19/DRC/10061/2020|EPI ISL 527521|B.1.1.275|Democratic Republic of the Congo|2020-05-22	Africa|hCoV-19/South Africa/KRISP-0115/2020|EPI ISL 467468|B.1.5|South Africa|2020-04-04	0.0001736902	Africa
Africa|hCoV-19/DRC/10070/2020|EPI ISL 527544|B.1.178|Democratic Republic of the Congo|2020-05-22	Africa|hCoV-19/South Africa/KRISP-0115/2020|EPI ISL 467468|B.1.5|South Africa|2020-04-04	0.0002383468	Africa
Africa|hCoV-19/DRC/10120/2020|EPI ISL 513624|B.1.1.275|Democratic Republic of the Congo|2020-05-22	Africa|hCoV-19/South Africa/KRISP-0115/2020|EPI ISL 467468|B.1.5|South Africa|2020-04-04	0.0002445551	Africa
Africa|hCoV-19/DRC/10127/2020|EPI ISL 513625|B.1.1.275|Democratic Republic of the Congo|2020-05-22	Africa|hCoV-19/South Africa/KRISP-0115/2020|EPI ISL 467468|B.1.5|South Africa|2020-04-04	0.0002413848	Africa
Africa|hCoV-19/DRC/10242/2020|EPI ISL 513626|B.1.84|Democratic Republic of the Congo|2020-05-22	Africa|hCoV-19/South Africa/KRISP-0115/2020|EPI ISL 467468|B.1.5|South Africa|2020-04-04	0.0001354645	Africa
Africa|hCoV-19/DRC/10251/2020|EPI ISL 513627|B.1.128|Democratic Republic of the Congo|2020-05-22	Africa|hCoV-19/South Africa/KRISP-0115/2020|EPI ISL 467468|B.1.5|South Africa|2020-04-04	0.0002712358	Africa
Africa|hCoV-19/DRC/10324/2020|EPI ISL 527545|B.1.214|Democratic Republic of the Congo|2020-05-22	Africa|hCoV-19/South Africa/KRISP-0115/2020|EPI ISL 467468|B.1.5|South Africa|2020-04-04	0.0002045438	Africa
Africa|hCoV-19/DRC/10346/2020|EPI ISL 527546|B.1.214|Democratic Republic of the Congo|2020-05-22	Africa|hCoV-19/South Africa/KRISP-0115/2020|EPI ISL 467468|B.1.5|South Africa|2020-04-04	0.0002066709	Africa
Africa|hCoV-19/DRC/10364/2020|EPI ISL 527498|B.1|Democratic Republic of the Congo|2020-05-22	Africa|hCoV-19/South Africa/KRISP-0115/2020|EPI ISL 467468|B.1.5|South Africa|2020-04-04	0.0001028851	Africa
Africa|hCoV-19/DRC/10371/2020|EPI ISL 527489|B.1.178|Democratic Republic of the Congo|2020-05-22	Africa|hCoV-19/South Africa/KRISP-0115/2020|EPI ISL 467468|B.1.5|South Africa|2020-04-04	0.0002387556	Africa
Africa|hCoV-19/DRC/10373/2020|EPI ISL 527495|B.1.159|Democratic Republic of the Congo|2020-05-22	Africa|hCoV-19/South Africa/KRISP-0115/2020|EPI ISL 467468|B.1.5|South Africa|2020-04-04	0.0002049181	Africa
Africa|hCoV-19/DRC/10374/2020|EPI ISL 527539|B.1.84|Democratic Republic of the Congo|2020-05-22	Africa|hCoV-19/South Africa/KRISP-0115/2020|EPI ISL 467468|B.1.5|South Africa|2020-04-04	0.0003853386	Africa
Africa|hCoV-19/DRC/10375/2020|EPI ISL 527499|B.1.84|Democratic Republic of the Congo|2020-05-22	Africa|hCoV-19/South Africa/KRISP-0115/2020|EPI ISL 467468|B.1.5|South Africa|2020-04-04	0.0002736915	Africa
Africa|hCoV-19/DRC/10399/2020|EPI ISL 527491|B.1.214|Democratic Republic of the Congo|2020-05-22	Africa|hCoV-19/South Africa/KRISP-0115/2020|EPI ISL 467468|B.1.5|South Africa|2020-04-04	0.0002046910	Africa
Africa|hCoV-19/DRC/10502/2020|EPI ISL 527547|B.1.5|Democratic Republic of the Congo|2020-05-20	Africa|hCoV-19/South Africa/KRISP-0115/2020|EPI ISL 467468|B.1.5|South Africa|2020-04-04	0.0000340613	Africa
Africa|hCoV-19/DRC/10506/2020|EPI ISL 527524|B.1.5|Democratic Republic of the Congo|2020-05-18	Africa|hCoV-19/South Africa/KRISP-0115/2020|EPI ISL 467468|B.1.5|South Africa|2020-04-04	0.0000348870	Africa
Africa|hCoV-19/DRC/10507/2020|EPI ISL 527492|B.1.5|Democratic Republic of the Congo|2020-05-18	Africa|hCoV-19/South Africa/KRISP-0115/2020|EPI ISL 467468|B.1.5|South Africa|2020-04-04	0.0000682547	Africa
Africa|hCoV-19/DRC/10508/2020|EPI ISL 527494|B.1.5|Democratic Republic of the Congo|2020-05-20	Africa|hCoV-19/South Africa/KRISP-0115/2020|EPI ISL 467468|B.1.5|South Africa|2020-04-04	0.0000678888	Africa
Africa|hCoV-19/DRC/10532/2020|EPI ISL 527532|B.1.5|Democratic Republic of the Congo|2020-05-20	Africa|hCoV-19/South Africa/KRISP-0115/2020|EPI ISL 467468|B.1.5|South Africa|2020-04-04	0.0000349186	Africa
Africa|hCoV-19/DRC/10533/2020|EPI ISL 527548|B.1.5|Democratic Republic of the Congo|2020-05-20	Africa|hCoV-19/South Africa/KRISP-0115/2020|EPI ISL 467468|B.1.5|South Africa|2020-04-04	0.0000681448	Africa
Africa|hCoV-19/DRC/10621/2020|EPI ISL 527526|B.1.214|Democratic Republic of the Congo|2020-05-23	Africa|hCoV-19/South Africa/KRISP-0115/2020|EPI ISL 467468|B.1.5|South Africa|2020-04-04	0.0001742349	Africa
Africa|hCoV-19/DRC/10640/2020|EPI ISL 527541|B.1|Democratic Republic of the Congo|2020-05-22	Africa|hCoV-19/South Africa/KRISP-0115/2020|EPI ISL 467468|B.1.5|South Africa|2020-04-04	0.0003526370	Africa
Africa|hCoV-19/DRC/10644/2020|EPI ISL 527549|B.1|Democratic Republic of the Congo|2020-05-22	Africa|hCoV-19/South Africa/KRISP-0115/2020|EPI ISL 467468|B.1.5|South Africa|2020-04-04	0.0003407551	Africa
Africa|hCoV-19/DRC/10728/2020|EPI ISL 513628|B.1.5|Democratic Republic of the Congo|2020-05-23	Africa|hCoV-19/South Africa/KRISP-0115/2020|EPI ISL 467468|B.1.5|South Africa|2020-04-04	0.0000700098	Africa
Africa|hCoV-19/DRC/10731/2020|EPI ISL 513629|B.1.1.1|Democratic Republic of the Congo|2020-05-23	Africa|hCoV-19/South Africa/KRISP-0115/2020|EPI ISL 467468|B.1.5|South Africa|2020-04-04	0.0003174283	Africa
Africa|hCoV-19/DRC/10733/2020|EPI ISL 513630|B.1|Democratic Republic of the Congo|2020-05-23	Africa|hCoV-19/South Africa/KRISP-0115/2020|EPI ISL 467468|B.1.5|South Africa|2020-04-04	0.0002026443	Africa
Africa|hCoV-19/DRC/108/2020|EPI ISL 417948|B.1.128|Democratic Republic of the Congo|2020-03-19	Africa|hCoV-19/South Africa/KRISP-0115/2020|EPI ISL 467468|B.1.5|South Africa|2020-04-04	0.0001682199	Africa
Africa|hCoV-19/DRC/10885/2020|EPI ISL 513631|B.1.84|Democratic Republic of the Congo|2020-05-23	Africa|hCoV-19/South Africa/KRISP-0115/2020|EPI ISL 467468|B.1.5|South Africa|2020-04-04	0.0002041033	Africa
Africa|hCoV-19/DRC/10902/2020|EPI ISL 527490|B.1.178|Democratic Republic of the Congo|2020-05-23	Africa|hCoV-19/South Africa/KRISP-0115/2020|EPI ISL 467468|B.1.5|South Africa|2020-04-04	0.0001704090	Africa
Africa|hCoV-19/DRC/10913/2020|EPI ISL 527507|B.1.84|Democratic Republic of the Congo|2020-05-24	Africa|hCoV-19/South Africa/KRISP-0115/2020|EPI ISL 467468|B.1.5|South Africa|2020-04-04	0.0002753765	Africa
Africa|hCoV-19/DRC/11005/2020|EPI ISL 527550|B.1.159|Democratic Republic of the Congo|2020-05-24	Africa|hCoV-19/South Africa/KRISP-0115/2020|EPI ISL 467468|B.1.5|South Africa|2020-04-04	0.0003067539	Africa
Africa|hCoV-19/DRC/11008/2020|EPI ISL 527503|B.1.159|Democratic Republic of the Congo|2020-05-24	Africa|hCoV-19/South Africa/KRISP-0115/2020|EPI ISL 467468|B.1.5|South Africa|2020-04-04	0.0002407091	Africa
Africa|hCoV-19/DRC/11022/2020|EPI ISL 527551|B.1.214|Democratic Republic of the Congo|2020-05-24	Africa|hCoV-19/South Africa/KRISP-0115/2020|EPI ISL 467468|B.1.5|South Africa|2020-04-04	0.0002727639	Africa
Africa|hCoV-19/DRC/11024/2020|EPI ISL 527552|B.1.149|Democratic Republic of the Congo|2020-05-24	Africa|hCoV-19/South Africa/KRISP-0115/2020|EPI ISL 467468|B.1.5|South Africa|2020-04-04	0.0003096568	Africa
Africa|hCoV-19/DRC/11026/2020|EPI ISL 527553|B.1.149|Democratic Republic of the Congo|2020-05-24	Africa|hCoV-19/South Africa/KRISP-0115/2020|EPI ISL 467468|B.1.5|South Africa|2020-04-04	0.0001703973	Africa
Africa|hCoV-19/DRC/11031/2020|EPI ISL 527554|B.1.214|Democratic Republic of the Congo|2020-05-24	Africa|hCoV-19/South Africa/KRISP-0115/2020|EPI ISL 467468|B.1.5|South Africa|2020-04-04	0.0002046324	Africa
Africa|hCoV-19/DRC/11041/2020|EPI ISL 527555|B.1|Democratic Republic of the Congo|2020-05-24	Africa|hCoV-19/South Africa/KRISP-0115/2020|EPI ISL 467468|B.1.5|South Africa|2020-04-04	0.0001704712	Africa
Africa|hCoV-19/DRC/11057/2020|EPI ISL 527528|B.1.5|Democratic Republic of the Congo|2020-05-24	Africa|hCoV-19/South Africa/KRISP-0115/2020|EPI ISL 467468|B.1.5|South Africa|2020-04-04	0.0001046288	Africa
Africa|hCoV-19/DRC/11078/2020|EPI ISL 527514|B.1|Democratic Republic of the Congo|2020-05-24	Africa|hCoV-19/South Africa/KRISP-0115/2020|EPI ISL 467468|B.1.5|South Africa|2020-04-04	0.0002071420	Africa
Africa|hCoV-19/DRC/11079/2020|EPI ISL 527500|B.1.214|Democratic Republic of the Congo|2020-05-24	Africa|hCoV-19/South Africa/KRISP-0115/2020|EPI ISL 467468|B.1.5|South Africa|2020-04-04	0.0001371065	Africa
Africa|hCoV-19/DRC/11093/2020|EPI ISL 527527|B.1.5|Democratic Republic of the Congo|2020-05-24	Africa|hCoV-19/South Africa/KRISP-0115/2020|EPI ISL 467468|B.1.5|South Africa|2020-04-04	0.0001748819	Africa
Africa|hCoV-19/DRC/11096/2020|EPI ISL 527522|B.1|Democratic Republic of the Congo|2020-05-24	Africa|hCoV-19/South Africa/KRISP-0115/2020|EPI ISL 467468|B.1.5|South Africa|2020-04-04	0.0001737542	Africa
Africa|hCoV-19/DRC/11114/2020|EPI ISL 527534|B.1.214|Democratic Republic of the Congo|2020-05-25	Africa|hCoV-19/South Africa/KRISP-0115/2020|EPI ISL 467468|B.1.5|South Africa|2020-04-04	0.0002446491	Africa
Africa|hCoV-19/DRC/11123/2020|EPI ISL 527496|B.1.84|Democratic Republic of the Congo|2020-05-24	Africa|hCoV-19/South Africa/KRISP-0115/2020|EPI ISL 467468|B.1.5|South Africa|2020-04-04	0.0001707720	Africa
Africa|hCoV-19/DRC/11134/2020|EPI ISL 527518|B.1.5|Democratic Republic of the Congo|2020-05-24	Africa|hCoV-19/South Africa/KRISP-0115/2020|EPI ISL 467468|B.1.5|South Africa|2020-04-04	0.0000692927	Africa
Africa|hCoV-19/DRC/11143/2020|EPI ISL 527556|B.1|Democratic Republic of the Congo|2020-05-24	Africa|hCoV-19/South Africa/KRISP-0115/2020|EPI ISL 467468|B.1.5|South Africa|2020-04-04	0.0003067914	Africa
Africa|hCoV-19/DRC/11145/2020|EPI ISL 527501|B.1.214|Democratic Republic of the Congo|2020-05-24	Africa|hCoV-19/South Africa/KRISP-0115/2020|EPI ISL 467468|B.1.5|South Africa|2020-04-04	0.0002744293	Africa
Africa|hCoV-19/DRC/11148/2020|EPI ISL 527525|B.1.178|Democratic Republic of the Congo|2020-05-24	Africa|hCoV-19/South Africa/KRISP-0115/2020|EPI ISL 467468|B.1.5|South Africa|2020-04-04	0.0002798689	Africa
Africa|hCoV-19/DRC/11157/2020|EPI ISL 527530|B.1|Democratic Republic of the Congo|2020-05-25	Africa|hCoV-19/South Africa/KRISP-0115/2020|EPI ISL 467468|B.1.5|South Africa|2020-04-04	0.0002434149	Africa
Africa|hCoV-19/DRC/11187/2020|EPI ISL 527523|B.1.1.275|Democratic Republic of the Congo|2020-05-23	Africa|hCoV-19/South Africa/KRISP-0115/2020|EPI ISL 467468|B.1.5|South Africa|2020-04-04	0.0002784440	Africa
Africa|hCoV-19/DRC/11191/2020|EPI ISL 527506|B.1.1.275|Democratic Republic of the Congo|2020-05-23	Africa|hCoV-19/South Africa/KRISP-0115/2020|EPI ISL 467468|B.1.5|South Africa|2020-04-04	0.0001717162	Africa
Africa|hCoV-19/DRC/11252/2020|EPI ISL 527557|B.1.1.275|Democratic Republic of the Congo|2020-05-21	Africa|hCoV-19/South Africa/KRISP-0115/2020|EPI ISL 467468|B.1.5|South Africa|2020-04-04	0.0003407530	Africa
Africa|hCoV-19/DRC/11260/2020|EPI ISL 527558|B.1.1.275|Democratic Republic of the Congo|2020-05-23	Africa|hCoV-19/South Africa/KRISP-0115/2020|EPI ISL 467468|B.1.5|South Africa|2020-04-04	0.0002045187	Africa
Africa|hCoV-19/DRC/1131/2020|EPI ISL 429255|B.1.5|Democratic Republic of the Congo|2020-04-05	Africa|hCoV-19/South Africa/KRISP-0115/2020|EPI ISL 467468|B.1.5|South Africa|2020-04-04	0.0000677807	Africa
Africa|hCoV-19/DRC/11310/2020|EPI ISL 527529|B.1.149|Democratic Republic of the Congo|2020-05-25	Africa|hCoV-19/South Africa/KRISP-0115/2020|EPI ISL 467468|B.1.5|South Africa|2020-04-04	0.0001745894	Africa
Africa|hCoV-19/DRC/11318/2020|EPI ISL 527559|B.1.149|Democratic Republic of the Congo|2020-05-25	Africa|hCoV-19/South Africa/KRISP-0115/2020|EPI ISL 467468|B.1.5|South Africa|2020-04-04	0.0001694774	Africa
Africa|hCoV-19/DRC/11326/2020|EPI ISL 527508|B.1|Democratic Republic of the Congo|2020-05-25	Africa|hCoV-19/South Africa/KRISP-0115/2020|EPI ISL 467468|B.1.5|South Africa|2020-04-04	0.0001721038	Africa
Africa|hCoV-19/DRC/11334/2020|EPI ISL 527504|B.1.178|Democratic Republic of the Congo|2020-05-25	Africa|hCoV-19/South Africa/KRISP-0115/2020|EPI ISL 467468|B.1.5|South Africa|2020-04-04	0.0001718589	Africa
Africa|hCoV-19/DRC/11337/2020|EPI ISL 527510|B.1.84|Democratic Republic of the Congo|2020-05-25	Africa|hCoV-19/South Africa/KRISP-0115/2020|EPI ISL 467468|B.1.5|South Africa|2020-04-04	0.0002412933	Africa
Africa|hCoV-19/DRC/11341/2020|EPI ISL 527509|B.1.1.275|Democratic Republic of the Congo|2020-05-25	Africa|hCoV-19/South Africa/KRISP-0115/2020|EPI ISL 467468|B.1.5|South Africa|2020-04-04	0.0002755605	Africa
Africa|hCoV-19/DRC/11348/2020|EPI ISL 527560|B.1.149|Democratic Republic of the Congo|2020-05-25	Africa|hCoV-19/South Africa/KRISP-0115/2020|EPI ISL 467468|B.1.5|South Africa|2020-04-04	0.0001696269	Africa
Africa|hCoV-19/DRC/11369/2020|EPI ISL 527537|B.1.214|Democratic Republic of the Congo|2020-05-25	Africa|hCoV-19/South Africa/KRISP-0115/2020|EPI ISL 467468|B.1.5|South Africa|2020-04-04	0.0002104248	Africa
Africa|hCoV-19/DRC/11376/2020|EPI ISL 527513|B.1.214|Democratic Republic of the Congo|2020-05-25	Africa|hCoV-19/South Africa/KRISP-0115/2020|EPI ISL 467468|B.1.5|South Africa|2020-04-04	0.0002415096	Africa
Africa|hCoV-19/DRC/11411/2020|EPI ISL 527561|B.1.5|Democratic Republic of the Congo|2020-05-25	Africa|hCoV-19/South Africa/KRISP-0115/2020|EPI ISL 467468|B.1.5|South Africa|2020-04-04	0.0001362673	Africa
Africa|hCoV-19/DRC/11450/2020|EPI ISL 527516|B.1.5|Democratic Republic of the Congo|2020-05-25	Africa|hCoV-19/South Africa/KRISP-0115/2020|EPI ISL 467468|B.1.5|South Africa|2020-04-04	0.0000699884	Africa
Africa|hCoV-19/DRC/11458/2020|EPI ISL 527497|B.1.5|Democratic Republic of the Congo|2020-05-25	Africa|hCoV-19/South Africa/KRISP-0115/2020|EPI ISL 467468|B.1.5|South Africa|2020-04-04	0.0002064524	Africa
Africa|hCoV-19/DRC/11460/2020|EPI ISL 527562|B.1.214|Democratic Republic of the Congo|2020-05-25	Africa|hCoV-19/South Africa/KRISP-0115/2020|EPI ISL 467468|B.1.5|South Africa|2020-04-04	0.0003444955	Africa
Africa|hCoV-19/DRC/11472/2020|EPI ISL 527502|B.1.214|Democratic Republic of the Congo|2020-05-25	Africa|hCoV-19/South Africa/KRISP-0115/2020|EPI ISL 467468|B.1.5|South Africa|2020-04-04	0.0002741347	Africa
Africa|hCoV-19/DRC/11477/2020|EPI ISL 527563|B.1.84|Democratic Republic of the Congo|2020-05-25	Africa|hCoV-19/South Africa/KRISP-0115/2020|EPI ISL 467468|B.1.5|South Africa|2020-04-04	0.0001021000	Africa
Africa|hCoV-19/DRC/11486/2020|EPI ISL 527564|B.1.214|Democratic Republic of the Congo|2020-05-25	Africa|hCoV-19/South Africa/KRISP-0115/2020|EPI ISL 467468|B.1.5|South Africa|2020-04-04	0.0002726935	Africa
Africa|hCoV-19/DRC/11487/2020|EPI ISL 527505|B.1|Democratic Republic of the Congo|2020-05-25	Africa|hCoV-19/South Africa/KRISP-0115/2020|EPI ISL 467468|B.1.5|South Africa|2020-04-04	0.0002066375	Africa
Africa|hCoV-19/DRC/11507/2020|EPI ISL 527512|B.1|Democratic Republic of the Congo|2020-05-25	Africa|hCoV-19/South Africa/KRISP-0115/2020|EPI ISL 467468|B.1.5|South Africa|2020-04-04	0.0002409824	Africa
Africa|hCoV-19/DRC/1151/2020|EPI ISL 447596|B.38|Democratic Republic of the Congo|2020-04-05	Africa|hCoV-19/South Africa/KRISP-0115/2020|EPI ISL 467468|B.1.5|South Africa|2020-04-04	0.0004076426	Africa
Africa|hCoV-19/DRC/11511/2020|EPI ISL 527511|B.1.214|Democratic Republic of the Congo|2020-05-25	Africa|hCoV-19/South Africa/KRISP-0115/2020|EPI ISL 467468|B.1.5|South Africa|2020-04-04	0.0002758198	Africa
Africa|hCoV-19/DRC/11572/2020|EPI ISL 527565|B.1.214|Democratic Republic of the Congo|2020-05-25	Africa|hCoV-19/South Africa/KRISP-0115/2020|EPI ISL 467468|B.1.5|South Africa|2020-04-04	0.0001702199	Africa
Africa|hCoV-19/DRC/11576/2020|EPI ISL 527517|B.1|Democratic Republic of the Congo|2020-05-25	Africa|hCoV-19/South Africa/KRISP-0115/2020|EPI ISL 467468|B.1.5|South Africa|2020-04-04	0.0001733565	Africa
Africa|hCoV-19/DRC/11583/2020|EPI ISL 527542|B.1|Democratic Republic of the Congo|2020-05-25	Africa|hCoV-19/South Africa/KRISP-0115/2020|EPI ISL 467468|B.1.5|South Africa|2020-04-04	0.0002120031	Africa
Africa|hCoV-19/DRC/11616/2020|EPI ISL 527519|B.1|Democratic Republic of the Congo|2020-05-25	Africa|hCoV-19/South Africa/KRISP-0115/2020|EPI ISL 467468|B.1.5|South Africa|2020-04-04	0.0001730567	Africa
Africa|hCoV-19/DRC/11623/2020|EPI ISL 527566|B.1.5|Democratic Republic of the Congo|2020-05-25	Africa|hCoV-19/South Africa/KRISP-0115/2020|EPI ISL 467468|B.1.5|South Africa|2020-04-04	0.0001704704	Africa
Africa|hCoV-19/DRC/11624/2020|EPI ISL 527567|B.1.149|Democratic Republic of the Congo|2020-05-25	Africa|hCoV-19/South Africa/KRISP-0115/2020|EPI ISL 467468|B.1.5|South Africa|2020-04-04	0.0001703881	Africa
Africa|hCoV-19/DRC/11631/2020|EPI ISL 527568|B.1.149|Democratic Republic of the Congo|2020-05-25	Africa|hCoV-19/South Africa/KRISP-0115/2020|EPI ISL 467468|B.1.5|South Africa|2020-04-04	0.0001705625	Africa
Africa|hCoV-19/DRC/11632/2020|EPI ISL 527493|B.1|Democratic Republic of the Congo|2020-05-25	Africa|hCoV-19/South Africa/KRISP-0115/2020|EPI ISL 467468|B.1.5|South Africa|2020-04-04	0.0002048510	Africa
Africa|hCoV-19/DRC/11635/2020|EPI ISL 527540|B.1.214|Democratic Republic of the Congo|2020-05-25	Africa|hCoV-19/South Africa/KRISP-0115/2020|EPI ISL 467468|B.1.5|South Africa|2020-04-04	0.0002109604	Africa
Africa|hCoV-19/DRC/11640/2020|EPI ISL 527535|B.1.178|Democratic Republic of the Congo|2020-05-25	Africa|hCoV-19/South Africa/KRISP-0115/2020|EPI ISL 467468|B.1.5|South Africa|2020-04-04	0.0002789048	Africa
Africa|hCoV-19/DRC/11643/2020|EPI ISL 527520|B.1.5|Democratic Republic of the Congo|2020-05-25	Africa|hCoV-19/South Africa/KRISP-0115/2020|EPI ISL 467468|B.1.5|South Africa|2020-04-04	0.0001734631	Africa
Africa|hCoV-19/DRC/11648/2020|EPI ISL 527569|B.1.6|Democratic Republic of the Congo|2020-05-25	Africa|hCoV-19/South Africa/KRISP-0115/2020|EPI ISL 467468|B.1.5|South Africa|2020-04-04	0.0002036926	Africa
Africa|hCoV-19/DRC/11652/2020|EPI ISL 527570|B.1.149|Democratic Republic of the Congo|2020-05-25	Africa|hCoV-19/South Africa/KRISP-0115/2020|EPI ISL 467468|B.1.5|South Africa|2020-04-04	0.0001703411	Africa
Africa|hCoV-19/DRC/11653/2020|EPI ISL 527533|B.1.84|Democratic Republic of the Congo|2020-05-25	Africa|hCoV-19/South Africa/KRISP-0115/2020|EPI ISL 467468|B.1.5|South Africa|2020-04-04	0.0001396345	Africa
Africa|hCoV-19/DRC/11676/2020|EPI ISL 527531|B.1|Democratic Republic of the Congo|2020-05-26	Africa|hCoV-19/South Africa/KRISP-0115/2020|EPI ISL 467468|B.1.5|South Africa|2020-04-04	0.0003506871	Africa
Africa|hCoV-19/DRC/11677/2020|EPI ISL 527515|B.1.214|Democratic Republic of the Congo|2020-05-26	Africa|hCoV-19/South Africa/KRISP-0115/2020|EPI ISL 467468|B.1.5|South Africa|2020-04-04	0.0002770622	Africa
Africa|hCoV-19/DRC/11732/2020|EPI ISL 527536|B.1.214|Democratic Republic of the Congo|2020-05-26	Africa|hCoV-19/South Africa/KRISP-0115/2020|EPI ISL 467468|B.1.5|South Africa|2020-04-04	0.0001395941	Africa
Africa|hCoV-19/DRC/11733/2020|EPI ISL 527571|B.1.149|Democratic Republic of the Congo|2020-05-26	Africa|hCoV-19/South Africa/KRISP-0115/2020|EPI ISL 467468|B.1.5|South Africa|2020-04-04	0.0001694678	Africa
Africa|hCoV-19/DRC/11806/2020|EPI ISL 527572|B.1.214|Democratic Republic of the Congo|2020-05-26	Africa|hCoV-19/South Africa/KRISP-0115/2020|EPI ISL 467468|B.1.5|South Africa|2020-04-04	0.0002725634	Africa
Africa|hCoV-19/DRC/1234/2020|EPI ISL 429258|B.1.5|Democratic Republic of the Congo|2020-04-06	Africa|hCoV-19/South Africa/KRISP-0115/2020|EPI ISL 467468|B.1.5|South Africa|2020-04-04	0.0000713872	Africa
Africa|hCoV-19/DRC/1249/2020|EPI ISL 429259|B.1.5|Democratic Republic of the Congo|2020-04-06	Africa|hCoV-19/South Africa/KRISP-0115/2020|EPI ISL 467468|B.1.5|South Africa|2020-04-04	0.0000680759	Africa
Africa|hCoV-19/DRC/1319/2020|EPI ISL 431011|B.1.128|Democratic Republic of the Congo|2020-04-07	Africa|hCoV-19/South Africa/KRISP-0115/2020|EPI ISL 467468|B.1.5|South Africa|2020-04-04	0.0001700133	Africa
Africa|hCoV-19/DRC/1324/2020|EPI ISL 435033|B.1.128|Democratic Republic of the Congo|2020-04-07	Africa|hCoV-19/South Africa/KRISP-0115/2020|EPI ISL 467468|B.1.5|South Africa|2020-04-04	0.0001688652	Africa
Africa|hCoV-19/DRC/1326/2020|EPI ISL 435116|B.1|Democratic Republic of the Congo|2020-04-07	Africa|hCoV-19/South Africa/KRISP-0115/2020|EPI ISL 467468|B.1.5|South Africa|2020-04-04	0.0001383993	Africa
Africa|hCoV-19/DRC/1375/2020|EPI ISL 435117|B.1.1.1|Democratic Republic of the Congo|2020-04-07	Africa|hCoV-19/South Africa/KRISP-0115/2020|EPI ISL 467468|B.1.5|South Africa|2020-04-04	0.0003104761	Africa
Africa|hCoV-19/DRC/1376/2020|EPI ISL 431012|B.1.1.1|Democratic Republic of the Congo|2020-04-07	Africa|hCoV-19/South Africa/KRISP-0115/2020|EPI ISL 467468|B.1.5|South Africa|2020-04-04	0.0002736166	Africa
Africa|hCoV-19/DRC/1377/2020|EPI ISL 434678|B.1.1.1|Democratic Republic of the Congo|2020-04-07	Africa|hCoV-19/South Africa/KRISP-0115/2020|EPI ISL 467468|B.1.5|South Africa|2020-04-04	0.0002374101	Africa
Africa|hCoV-19/DRC/1378/2020|EPI ISL 435118|B.1.1.1|Democratic Republic of the Congo|2020-04-07	Africa|hCoV-19/South Africa/KRISP-0115/2020|EPI ISL 467468|B.1.5|South Africa|2020-04-04	0.0002727902	Africa
Africa|hCoV-19/DRC/1382/2020|EPI ISL 435113|B.1.1.1|Democratic Republic of the Congo|2020-04-07	Africa|hCoV-19/South Africa/KRISP-0115/2020|EPI ISL 467468|B.1.5|South Africa|2020-04-04	0.0002780087	Africa
Africa|hCoV-19/DRC/1397/2020|EPI ISL 434679|B.1.1.1|Democratic Republic of the Congo|2020-04-07	Africa|hCoV-19/South Africa/KRISP-0115/2020|EPI ISL 467468|B.1.5|South Africa|2020-04-04	0.0002730471	Africa
Africa|hCoV-19/DRC/1398/2020|EPI ISL 435114|B.1.1.1|Democratic Republic of the Congo|2020-04-07	Africa|hCoV-19/South Africa/KRISP-0115/2020|EPI ISL 467468|B.1.5|South Africa|2020-04-04	0.0002359539	Africa
Africa|hCoV-19/DRC/1422/2020|EPI ISL 434680|B.1.149|Democratic Republic of the Congo|2020-04-08	Africa|hCoV-19/South Africa/KRISP-0115/2020|EPI ISL 467468|B.1.5|South Africa|2020-04-04	0.0001722852	Africa
Africa|hCoV-19/DRC/1423/2020|EPI ISL 434710|B.1.149|Democratic Republic of the Congo|2020-04-08	Africa|hCoV-19/South Africa/KRISP-0115/2020|EPI ISL 467468|B.1.5|South Africa|2020-04-04	0.0001347871	Africa
Africa|hCoV-19/DRC/1486/2020|EPI ISL 434711|B.1|Democratic Republic of the Congo|2020-04-08	Africa|hCoV-19/South Africa/KRISP-0115/2020|EPI ISL 467468|B.1.5|South Africa|2020-04-04	0.0001047431	Africa
Africa|hCoV-19/DRC/1516/2020|EPI ISL 435032|B.1.5|Democratic Republic of the Congo|2020-04-09	Africa|hCoV-19/South Africa/KRISP-0115/2020|EPI ISL 467468|B.1.5|South Africa|2020-04-04	0.0000671977	Africa
Africa|hCoV-19/DRC/1565/2020|EPI ISL 434681|B.1|Democratic Republic of the Congo|2020-04-09	Africa|hCoV-19/South Africa/KRISP-0115/2020|EPI ISL 467468|B.1.5|South Africa|2020-04-04	0.0001028520	Africa
Africa|hCoV-19/DRC/158/2020|EPI ISL 417950|B.40|Democratic Republic of the Congo|2020-03-20	Africa|hCoV-19/South Africa/KRISP-0115/2020|EPI ISL 467468|B.1.5|South Africa|2020-04-04	0.0004033396	Africa
Africa|hCoV-19/DRC/1715/2020|EPI ISL 435156|B.1.84|Democratic Republic of the Congo|2020-04-10	Africa|hCoV-19/South Africa/KRISP-0115/2020|EPI ISL 467468|B.1.5|South Africa|2020-04-04	0.0001358297	Africa
Africa|hCoV-19/DRC/1767/2020|EPI ISL 435157|B.1.5|Democratic Republic of the Congo|2020-04-10	Africa|hCoV-19/South Africa/KRISP-0115/2020|EPI ISL 467468|B.1.5|South Africa|2020-04-04	0.0000700613	Africa
Africa|hCoV-19/DRC/1779/2020|EPI ISL 435158|C.14|Democratic Republic of the Congo|2020-04-10	Africa|hCoV-19/South Africa/KRISP-0115/2020|EPI ISL 467468|B.1.5|South Africa|2020-04-04	0.0003480730	Africa
Africa|hCoV-19/DRC/191/2020|EPI ISL 417955|B.1.128|Democratic Republic of the Congo|2020-03-21	Africa|hCoV-19/South Africa/KRISP-0115/2020|EPI ISL 467468|B.1.5|South Africa|2020-04-04	0.0001682595	Africa
Africa|hCoV-19/DRC/1952/2020|EPI ISL 435159|B.1.5|Democratic Republic of the Congo|2020-04-11	Africa|hCoV-19/South Africa/KRISP-0115/2020|EPI ISL 467468|B.1.5|South Africa|2020-04-04	0.0000692591	Africa
Africa|hCoV-19/DRC/1982/2020|EPI ISL 435160|B.1|Democratic Republic of the Congo|2020-04-12	Africa|hCoV-19/South Africa/KRISP-0115/2020|EPI ISL 467468|B.1.5|South Africa|2020-04-04	0.0001034895	Africa
Africa|hCoV-19/DRC/2047/2020|EPI ISL 435161|B.1.1.1|Democratic Republic of the Congo|2020-04-12	Africa|hCoV-19/South Africa/KRISP-0115/2020|EPI ISL 467468|B.1.5|South Africa|2020-04-04	0.0002398418	Africa
Africa|hCoV-19/DRC/2063/2020|EPI ISL 435162|B.1|Democratic Republic of the Congo|2020-04-12	Africa|hCoV-19/South Africa/KRISP-0115/2020|EPI ISL 467468|B.1.5|South Africa|2020-04-04	0.0000690361	Africa
Africa|hCoV-19/DRC/2120/2020|EPI ISL 435163|B.1.149|Democratic Republic of the Congo|2020-04-12	Africa|hCoV-19/South Africa/KRISP-0115/2020|EPI ISL 467468|B.1.5|South Africa|2020-04-04	0.0001357476	Africa
Africa|hCoV-19/DRC/2121/2020|EPI ISL 435164|B.1.149|Democratic Republic of the Congo|2020-04-12	Africa|hCoV-19/South Africa/KRISP-0115/2020|EPI ISL 467468|B.1.5|South Africa|2020-04-04	0.0001377954	Africa
Africa|hCoV-19/DRC/2122/2020|EPI ISL 435165|B.1.149|Democratic Republic of the Congo|2020-04-13	Africa|hCoV-19/South Africa/KRISP-0115/2020|EPI ISL 467468|B.1.5|South Africa|2020-04-04	0.0002103607	Africa
Africa|hCoV-19/DRC/2125/2020|EPI ISL 435166|B.1.149|Democratic Republic of the Congo|2020-04-13	Africa|hCoV-19/South Africa/KRISP-0115/2020|EPI ISL 467468|B.1.5|South Africa|2020-04-04	0.0001382668	Africa
Africa|hCoV-19/DRC/2128/2020|EPI ISL 435167|B.1|Democratic Republic of the Congo|2020-04-13	Africa|hCoV-19/South Africa/KRISP-0115/2020|EPI ISL 467468|B.1.5|South Africa|2020-04-04	0.0000704983	Africa
Africa|hCoV-19/DRC/2133/2020|EPI ISL 435168|B.1.128|Democratic Republic of the Congo|2020-04-13	Africa|hCoV-19/South Africa/KRISP-0115/2020|EPI ISL 467468|B.1.5|South Africa|2020-04-04	0.0001748379	Africa
Africa|hCoV-19/DRC/214/2020|EPI ISL 420030|B.1.6|Democratic Republic of the Congo|2020-03-21	Africa|hCoV-19/South Africa/KRISP-0115/2020|EPI ISL 467468|B.1.5|South Africa|2020-04-04	0.0000674395	Africa
Africa|hCoV-19/DRC/215/2020|EPI ISL 420031|B.1.1.1|Democratic Republic of the Congo|2020-03-21	Africa|hCoV-19/South Africa/KRISP-0115/2020|EPI ISL 467468|B.1.5|South Africa|2020-04-04	0.0002742112	Africa
Africa|hCoV-19/DRC/2169/2020|EPI ISL 436194|B.1.5|Democratic Republic of the Congo|2020-04-13	Africa|hCoV-19/South Africa/KRISP-0115/2020|EPI ISL 467468|B.1.5|South Africa|2020-04-04	0.0001048811	Africa
Africa|hCoV-19/DRC/2299/2020|EPI ISL 436412|B.1.5|Democratic Republic of the Congo|2020-04-14	Africa|hCoV-19/South Africa/KRISP-0115/2020|EPI ISL 467468|B.1.5|South Africa|2020-04-04	0.0001355759	Africa
Africa|hCoV-19/DRC/236/2020|EPI ISL 420032|B.1.128|Democratic Republic of the Congo|2020-03-22	Africa|hCoV-19/South Africa/KRISP-0115/2020|EPI ISL 467468|B.1.5|South Africa|2020-04-04	0.0001684653	Africa
Africa|hCoV-19/DRC/2363/2020|EPI ISL 437194|B.1.84|Democratic Republic of the Congo|2020-04-14	Africa|hCoV-19/South Africa/KRISP-0115/2020|EPI ISL 467468|B.1.5|South Africa|2020-04-04	0.0001016710	Africa
Africa|hCoV-19/DRC/2384/2020|EPI ISL 437196|B.1.149|Democratic Republic of the Congo|2020-04-14	Africa|hCoV-19/South Africa/KRISP-0115/2020|EPI ISL 467468|B.1.5|South Africa|2020-04-04	0.0001380665	Africa
Africa|hCoV-19/DRC/241/2020|EPI ISL 420033|B.1.1.75|Democratic Republic of the Congo|2020-03-22	Africa|hCoV-19/South Africa/KRISP-0115/2020|EPI ISL 467468|B.1.5|South Africa|2020-04-04	0.0002021917	Africa
Africa|hCoV-19/DRC/243/2020|EPI ISL 420034|B.1|Democratic Republic of the Congo|2020-03-22	Africa|hCoV-19/South Africa/KRISP-0115/2020|EPI ISL 467468|B.1.5|South Africa|2020-04-04	0.0001033373	Africa
Africa|hCoV-19/DRC/248/2020|EPI ISL 420035|B.1.5|Democratic Republic of the Congo|2020-03-22	Africa|hCoV-19/South Africa/KRISP-0115/2020|EPI ISL 467468|B.1.5|South Africa|2020-04-04	0.0000336895	Africa
Africa|hCoV-19/DRC/2496/2020|EPI ISL 437337|B.1.149|Democratic Republic of the Congo|2020-04-15	Africa|hCoV-19/South Africa/KRISP-0115/2020|EPI ISL 467468|B.1.5|South Africa|2020-04-04	0.0001680119	Africa
Africa|hCoV-19/DRC/2529/2020|EPI ISL 437338|B.1.178|Democratic Republic of the Congo|2020-04-15	Africa|hCoV-19/South Africa/KRISP-0115/2020|EPI ISL 467468|B.1.5|South Africa|2020-04-04	0.0001344068	Africa
Africa|hCoV-19/DRC/253/2020|EPI ISL 420838|B.1.5|Democratic Republic of the Congo|2020-03-22	Africa|hCoV-19/South Africa/KRISP-0115/2020|EPI ISL 467468|B.1.5|South Africa|2020-04-04	0.0000338125	Africa
Africa|hCoV-19/DRC/2536/2020|EPI ISL 437339|B.1|Democratic Republic of the Congo|2020-04-15	Africa|hCoV-19/South Africa/KRISP-0115/2020|EPI ISL 467468|B.1.5|South Africa|2020-04-04	0.0001344068	Africa
Africa|hCoV-19/DRC/254/2020|EPI ISL 420839|B.1|Democratic Republic of the Congo|2020-03-22	Africa|hCoV-19/South Africa/KRISP-0115/2020|EPI ISL 467468|B.1.5|South Africa|2020-04-04	0.0001022353	Africa
Africa|hCoV-19/DRC/2563/2020|EPI ISL 437340|B.1.9|Democratic Republic of the Congo|2020-04-15	Africa|hCoV-19/South Africa/KRISP-0115/2020|EPI ISL 467468|B.1.5|South Africa|2020-04-04	0.0003360576	Africa
Africa|hCoV-19/DRC/2580/2020|EPI ISL 437341|B.1.5|Democratic Republic of the Congo|2020-04-15	Africa|hCoV-19/South Africa/KRISP-0115/2020|EPI ISL 467468|B.1.5|South Africa|2020-04-04	0.0000675785	Africa
Africa|hCoV-19/DRC/2644/2020|EPI ISL 437342|B.1.84|Democratic Republic of the Congo|2020-04-15	Africa|hCoV-19/South Africa/KRISP-0115/2020|EPI ISL 467468|B.1.5|South Africa|2020-04-04	0.0001704926	Africa
Africa|hCoV-19/DRC/2670/2020|EPI ISL 437343|B.1.9|Democratic Republic of the Congo|2020-04-15	Africa|hCoV-19/South Africa/KRISP-0115/2020|EPI ISL 467468|B.1.5|South Africa|2020-04-04	0.0003696953	Africa
Africa|hCoV-19/DRC/2727/2020|EPI ISL 437344|B.1|Democratic Republic of the Congo|2020-04-16	Africa|hCoV-19/South Africa/KRISP-0115/2020|EPI ISL 467468|B.1.5|South Africa|2020-04-04	0.0000684105	Africa
Africa|hCoV-19/DRC/2728/2020|EPI ISL 437345|B.1.84|Democratic Republic of the Congo|2020-04-16	Africa|hCoV-19/South Africa/KRISP-0115/2020|EPI ISL 467468|B.1.5|South Africa|2020-04-04	0.0001376787	Africa
Africa|hCoV-19/DRC/2813/2020|EPI ISL 437346|C.14|Democratic Republic of the Congo|2020-04-16	Africa|hCoV-19/South Africa/KRISP-0115/2020|EPI ISL 467468|B.1.5|South Africa|2020-04-04	0.0003699245	Africa
Africa|hCoV-19/DRC/2819/2020|EPI ISL 437347|B.1|Democratic Republic of the Congo|2020-04-16	Africa|hCoV-19/South Africa/KRISP-0115/2020|EPI ISL 467468|B.1.5|South Africa|2020-04-04	0.0001716607	Africa
Africa|hCoV-19/DRC/2827/2020|EPI ISL 437348|B.1|Democratic Republic of the Congo|2020-04-16	Africa|hCoV-19/South Africa/KRISP-0115/2020|EPI ISL 467468|B.1.5|South Africa|2020-04-04	0.0000671948	Africa
Africa|hCoV-19/DRC/2855/2020|EPI ISL 437350|B.1|Democratic Republic of the Congo|2020-04-16	Africa|hCoV-19/South Africa/KRISP-0115/2020|EPI ISL 467468|B.1.5|South Africa|2020-04-04	0.0001008031	Africa
Africa|hCoV-19/DRC/2864/2020|EPI ISL 437351|B.1|Democratic Republic of the Congo|2020-04-16	Africa|hCoV-19/South Africa/KRISP-0115/2020|EPI ISL 467468|B.1.5|South Africa|2020-04-04	0.0001010159	Africa
Africa|hCoV-19/DRC/2904/2020|EPI ISL 437352|B.1|Democratic Republic of the Congo|2020-04-17	Africa|hCoV-19/South Africa/KRISP-0115/2020|EPI ISL 467468|B.1.5|South Africa|2020-04-04	0.0001008031	Africa
Africa|hCoV-19/DRC/2938/2020|EPI ISL 437353|B.1.275|Democratic Republic of the Congo|2020-04-17	Africa|hCoV-19/South Africa/KRISP-0115/2020|EPI ISL 467468|B.1.5|South Africa|2020-04-04	0.0002780434	Africa
Africa|hCoV-19/DRC/2939/2020|EPI ISL 437354|B.1|Democratic Republic of the Congo|2020-04-17	Africa|hCoV-19/South Africa/KRISP-0115/2020|EPI ISL 467468|B.1.5|South Africa|2020-04-04	0.0002020331	Africa
Africa|hCoV-19/DRC/2942/2020|EPI ISL 437355|B.1|Democratic Republic of the Congo|2020-04-17	Africa|hCoV-19/South Africa/KRISP-0115/2020|EPI ISL 467468|B.1.5|South Africa|2020-04-04	0.0002073179	Africa
Africa|hCoV-19/DRC/299/2020|EPI ISL 420840|B.4|Democratic Republic of the Congo|2020-03-20	Africa|hCoV-19/South Africa/KRISP-0115/2020|EPI ISL 467468|B.1.5|South Africa|2020-04-04	0.0005471844	Africa
Africa|hCoV-19/DRC/300/2020|EPI ISL 420841|A|Democratic Republic of the Congo|2020-03-22	Africa|hCoV-19/South Africa/KRISP-0115/2020|EPI ISL 467468|B.1.5|South Africa|2020-04-04	0.0003388117	Africa
Africa|hCoV-19/DRC/3041/2020|EPI ISL 437356|B.1|Democratic Republic of the Congo|2020-04-18	Africa|hCoV-19/South Africa/KRISP-0115/2020|EPI ISL 467468|B.1.5|South Africa|2020-04-04	0.0001687074	Africa
Africa|hCoV-19/DRC/307/2020|EPI ISL 420842|B.1.9|Democratic Republic of the Congo|2020-03	Africa|hCoV-19/South Africa/KRISP-0115/2020|EPI ISL 467468|B.1.5|South Africa|2020-04-04	0.0001731064	Africa
Africa|hCoV-19/DRC/3070/2020|EPI ISL 437357|B.1.214|Democratic Republic of the Congo|2020-04-18	Africa|hCoV-19/South Africa/KRISP-0115/2020|EPI ISL 467468|B.1.5|South Africa|2020-04-04	0.0002027272	Africa
Africa|hCoV-19/DRC/3089/2020|EPI ISL 437358|B.1.84|Democratic Republic of the Congo|2020-04-19	Africa|hCoV-19/South Africa/KRISP-0115/2020|EPI ISL 467468|B.1.5|South Africa|2020-04-04	0.0001345746	Africa
Africa|hCoV-19/DRC/3440/2020|EPI ISL 447597|B.1.84|Democratic Republic of the Congo|2020-04-22	Africa|hCoV-19/South Africa/KRISP-0115/2020|EPI ISL 467468|B.1.5|South Africa|2020-04-04	0.0001360898	Africa
Africa|hCoV-19/DRC/3451/2020|EPI ISL 447598|B.1.178|Democratic Republic of the Congo|2020-04-22	Africa|hCoV-19/South Africa/KRISP-0115/2020|EPI ISL 467468|B.1.5|South Africa|2020-04-04	0.0001702524	Africa
Africa|hCoV-19/DRC/3453/2020|EPI ISL 447599|B.1.84|Democratic Republic of the Congo|2020-04-22	Africa|hCoV-19/South Africa/KRISP-0115/2020|EPI ISL 467468|B.1.5|South Africa|2020-04-04	0.0001361732	Africa
Africa|hCoV-19/DRC/3481/2020|EPI ISL 447600|B.1|Democratic Republic of the Congo|2020-04-22	Africa|hCoV-19/South Africa/KRISP-0115/2020|EPI ISL 467468|B.1.5|South Africa|2020-04-04	0.0000698575	Africa
Africa|hCoV-19/DRC/3482/2020|EPI ISL 447601|B.1|Democratic Republic of the Congo|2020-04-22	Africa|hCoV-19/South Africa/KRISP-0115/2020|EPI ISL 467468|B.1.5|South Africa|2020-04-04	0.0001029840	Africa
Africa|hCoV-19/DRC/3483/2020|EPI ISL 447602|B.1|Democratic Republic of the Congo|2020-04-22	Africa|hCoV-19/South Africa/KRISP-0115/2020|EPI ISL 467468|B.1.5|South Africa|2020-04-04	0.0000697479	Africa
Africa|hCoV-19/DRC/3490/2020|EPI ISL 447603|B.1|Democratic Republic of the Congo|2020-04-22	Africa|hCoV-19/South Africa/KRISP-0115/2020|EPI ISL 467468|B.1.5|South Africa|2020-04-04	0.0001022729	Africa
Africa|hCoV-19/DRC/3504/2020|EPI ISL 447604|B.1.149|Democratic Republic of the Congo|2020-04-23	Africa|hCoV-19/South Africa/KRISP-0115/2020|EPI ISL 467468|B.1.5|South Africa|2020-04-04	0.0001396389	Africa
Africa|hCoV-19/DRC/352/2020|EPI ISL 420850|B.1.5|Democratic Republic of the Congo|2020-03	Africa|hCoV-19/South Africa/KRISP-0115/2020|EPI ISL 467468|B.1.5|South Africa|2020-04-04	0.0001021656	Africa
Africa|hCoV-19/DRC/353/2020|EPI ISL 420843|B.1.5|Democratic Republic of the Congo|2020-03	Africa|hCoV-19/South Africa/KRISP-0115/2020|EPI ISL 467468|B.1.5|South Africa|2020-04-04	0.0000340555	Africa
Africa|hCoV-19/DRC/355/2020|EPI ISL 420844|B.1|Democratic Republic of the Congo|2020-03	Africa|hCoV-19/South Africa/KRISP-0115/2020|EPI ISL 467468|B.1.5|South Africa|2020-04-04	0.0000674327	Africa
Africa|hCoV-19/DRC/3552/2020|EPI ISL 447605|B.1.84|Democratic Republic of the Congo|2020-04-23	Africa|hCoV-19/South Africa/KRISP-0115/2020|EPI ISL 467468|B.1.5|South Africa|2020-04-04	0.0001378040	Africa
Africa|hCoV-19/DRC/3595/2020|EPI ISL 447606|B.1.5|Democratic Republic of the Congo|2020-04-23	Africa|hCoV-19/South Africa/KRISP-0115/2020|EPI ISL 467468|B.1.5|South Africa|2020-04-04	0.0001018698	Africa
Africa|hCoV-19/DRC/3632/2020|EPI ISL 447607|B.1.5|Democratic Republic of the Congo|2020-04-23	Africa|hCoV-19/South Africa/KRISP-0115/2020|EPI ISL 467468|B.1.5|South Africa|2020-04-04	0.0001021914	Africa
Africa|hCoV-19/DRC/3633/2020|EPI ISL 447230|B.1.5|Democratic Republic of the Congo|2020-04-23	Africa|hCoV-19/South Africa/KRISP-0115/2020|EPI ISL 467468|B.1.5|South Africa|2020-04-04	0.0001031647	Africa
Africa|hCoV-19/DRC/3653/2020|EPI ISL 447231|B.1.128|Democratic Republic of the Congo|2020-04-23	Africa|hCoV-19/South Africa/KRISP-0115/2020|EPI ISL 467468|B.1.5|South Africa|2020-04-04	0.0002364232	Africa
Africa|hCoV-19/DRC/3659/2020|EPI ISL 447232|B.1.128|Democratic Republic of the Congo|2020-04-23	Africa|hCoV-19/South Africa/KRISP-0115/2020|EPI ISL 467468|B.1.5|South Africa|2020-04-04	0.0002366389	Africa
Africa|hCoV-19/DRC/3661/2020|EPI ISL 447233|B.1.128|Democratic Republic of the Congo|2020-04-23	Africa|hCoV-19/South Africa/KRISP-0115/2020|EPI ISL 467468|B.1.5|South Africa|2020-04-04	0.0002386556	Africa
Africa|hCoV-19/DRC/3662/2020|EPI ISL 447234|B.1.128|Democratic Republic of the Congo|2020-04-23	Africa|hCoV-19/South Africa/KRISP-0115/2020|EPI ISL 467468|B.1.5|South Africa|2020-04-04	0.0002384767	Africa
Africa|hCoV-19/DRC/3664/2020|EPI ISL 447235|B.1.128|Democratic Republic of the Congo|2020-04-23	Africa|hCoV-19/South Africa/KRISP-0115/2020|EPI ISL 467468|B.1.5|South Africa|2020-04-04	0.0002385174	Africa
Africa|hCoV-19/DRC/3683/2020|EPI ISL 447236|B.1.5|Democratic Republic of the Congo|2020-04-24	Africa|hCoV-19/South Africa/KRISP-0115/2020|EPI ISL 467468|B.1.5|South Africa|2020-04-04	0.0001362654	Africa
Africa|hCoV-19/DRC/3688/2020|EPI ISL 447237|B.1.128|Democratic Republic of the Congo|2020-04-24	Africa|hCoV-19/South Africa/KRISP-0115/2020|EPI ISL 467468|B.1.5|South Africa|2020-04-04	0.0002377318	Africa
Africa|hCoV-19/DRC/376/2020|EPI ISL 420851|B.1.6|Democratic Republic of the Congo|2020-03-25	Africa|hCoV-19/South Africa/KRISP-0115/2020|EPI ISL 467468|B.1.5|South Africa|2020-04-04	0.0001357633	Africa
Africa|hCoV-19/DRC/3764/2020|EPI ISL 447238|B.1.84|Democratic Republic of the Congo|2020-04-24	Africa|hCoV-19/South Africa/KRISP-0115/2020|EPI ISL 467468|B.1.5|South Africa|2020-04-04	0.0001700966	Africa
Africa|hCoV-19/DRC/3768/2020|EPI ISL 447239|B.1.84|Democratic Republic of the Congo|2020-04-24	Africa|hCoV-19/South Africa/KRISP-0115/2020|EPI ISL 467468|B.1.5|South Africa|2020-04-04	0.0001361792	Africa
Africa|hCoV-19/DRC/3778/2020|EPI ISL 447240|B.1.128|Democratic Republic of the Congo|2020-04-24	Africa|hCoV-19/South Africa/KRISP-0115/2020|EPI ISL 467468|B.1.5|South Africa|2020-04-04	0.0002372725	Africa
Africa|hCoV-19/DRC/3787/2020|EPI ISL 447241|B.1|Democratic Republic of the Congo|2020-04-24	Africa|hCoV-19/South Africa/KRISP-0115/2020|EPI ISL 467468|B.1.5|South Africa|2020-04-04	0.0001039953	Africa
Africa|hCoV-19/DRC/3791/2020|EPI ISL 447242|B.1|Democratic Republic of the Congo|2020-04-24	Africa|hCoV-19/South Africa/KRISP-0115/2020|EPI ISL 467468|B.1.5|South Africa|2020-04-04	0.0001405139	Africa
Africa|hCoV-19/DRC/3803/2020|EPI ISL 447243|B.1|Democratic Republic of the Congo|2020-04-24	Africa|hCoV-19/South Africa/KRISP-0115/2020|EPI ISL 467468|B.1.5|South Africa|2020-04-04	0.0000697163	Africa
Africa|hCoV-19/DRC/3806/2020|EPI ISL 447244|B.1|Democratic Republic of the Congo|2020-04-24	Africa|hCoV-19/South Africa/KRISP-0115/2020|EPI ISL 467468|B.1.5|South Africa|2020-04-04	0.0000697114	Africa
Africa|hCoV-19/DRC/3827/2020|EPI ISL 447245|B.1|Democratic Republic of the Congo|2020-04-24	Africa|hCoV-19/South Africa/KRISP-0115/2020|EPI ISL 467468|B.1.5|South Africa|2020-04-04	0.0002043925	Africa
Africa|hCoV-19/DRC/3829/2020|EPI ISL 447246|B.1|Democratic Republic of the Congo|2020-04-24	Africa|hCoV-19/South Africa/KRISP-0115/2020|EPI ISL 467468|B.1.5|South Africa|2020-04-04	0.0001705560	Africa
Africa|hCoV-19/DRC/3834/2020|EPI ISL 447247|A|Democratic Republic of the Congo|2020-04-25	Africa|hCoV-19/South Africa/KRISP-0115/2020|EPI ISL 467468|B.1.5|South Africa|2020-04-04	0.0004114437	Africa
Africa|hCoV-19/DRC/3837/2020|EPI ISL 447248|B.1.128|Democratic Republic of the Congo|2020-04-25	Africa|hCoV-19/South Africa/KRISP-0115/2020|EPI ISL 467468|B.1.5|South Africa|2020-04-04	0.0002383630	Africa
Africa|hCoV-19/DRC/3841/2020|EPI ISL 447249|B.1.128|Democratic Republic of the Congo|2020-04-25	Africa|hCoV-19/South Africa/KRISP-0115/2020|EPI ISL 467468|B.1.5|South Africa|2020-04-04	0.0002717940	Africa
Africa|hCoV-19/DRC/3842/2020|EPI ISL 471396|B.1.128|Democratic Republic of the Congo|2020-04-25	Africa|hCoV-19/South Africa/KRISP-0115/2020|EPI ISL 467468|B.1.5|South Africa|2020-04-04	0.0002688533	Africa
Africa|hCoV-19/DRC/3846/2020|EPI ISL 471397|B.1.84|Democratic Republic of the Congo|2020-04-25	Africa|hCoV-19/South Africa/KRISP-0115/2020|EPI ISL 467468|B.1.5|South Africa|2020-04-04	0.0002016143	Africa
Africa|hCoV-19/DRC/3937/2020|EPI ISL 471398|B.1|Democratic Republic of the Congo|2020-04-25	Africa|hCoV-19/South Africa/KRISP-0115/2020|EPI ISL 467468|B.1.5|South Africa|2020-04-04	0.0001680085	Africa
Africa|hCoV-19/DRC/3941/2020|EPI ISL 471399|B.1.128|Democratic Republic of the Congo|2020-04-25	Africa|hCoV-19/South Africa/KRISP-0115/2020|EPI ISL 467468|B.1.5|South Africa|2020-04-04	0.0002379232	Africa
Africa|hCoV-19/DRC/3947/2020|EPI ISL 471400|B.1.214|Democratic Republic of the Congo|2020-04-25	Africa|hCoV-19/South Africa/KRISP-0115/2020|EPI ISL 467468|B.1.5|South Africa|2020-04-04	0.0002688362	Africa
Africa|hCoV-19/DRC/3949/2020|EPI ISL 471401|B.1.84|Democratic Republic of the Congo|2020-04-26	Africa|hCoV-19/South Africa/KRISP-0115/2020|EPI ISL 467468|B.1.5|South Africa|2020-04-04	0.0001016021	Africa
Africa|hCoV-19/DRC/396/2020|EPI ISL 420852|B.1.6|Democratic Republic of the Congo|2020-03-26	Africa|hCoV-19/South Africa/KRISP-0115/2020|EPI ISL 467468|B.1.5|South Africa|2020-04-04	0.0001017203	Africa
Africa|hCoV-19/DRC/397/2020|EPI ISL 420845|B.1.6|Democratic Republic of the Congo|2020-03-26	Africa|hCoV-19/South Africa/KRISP-0115/2020|EPI ISL 467468|B.1.5|South Africa|2020-04-04	0.0001009503	Africa
Africa|hCoV-19/DRC/400/2020|EPI ISL 420846|B.1.5|Democratic Republic of the Congo|2020-03	Africa|hCoV-19/South Africa/KRISP-0115/2020|EPI ISL 467468|B.1.5|South Africa|2020-04-04	0.0000674895	Africa
Africa|hCoV-19/DRC/4012/2020|EPI ISL 471402|B.1|Democratic Republic of the Congo|2020-04-26	Africa|hCoV-19/South Africa/KRISP-0115/2020|EPI ISL 467468|B.1.5|South Africa|2020-04-04	0.0002352317	Africa
Africa|hCoV-19/DRC/402/2020|EPI ISL 420853|B.1|Democratic Republic of the Congo|2020-03-26	Africa|hCoV-19/South Africa/KRISP-0115/2020|EPI ISL 467468|B.1.5|South Africa|2020-04-04	0.0001057384	Africa
Africa|hCoV-19/DRC/4020/2020|EPI ISL 471403|B.1.5|Democratic Republic of the Congo|2020-04-26	Africa|hCoV-19/South Africa/KRISP-0115/2020|EPI ISL 467468|B.1.5|South Africa|2020-04-04	0.0001680156	Africa
Africa|hCoV-19/DRC/4026/2020|EPI ISL 471404|B.1.84|Democratic Republic of the Congo|2020-04-27	Africa|hCoV-19/South Africa/KRISP-0115/2020|EPI ISL 467468|B.1.5|South Africa|2020-04-04	0.0001350119	Africa
Africa|hCoV-19/DRC/4060/2020|EPI ISL 471405|B.1|Democratic Republic of the Congo|2020-04-27	Africa|hCoV-19/South Africa/KRISP-0115/2020|EPI ISL 467468|B.1.5|South Africa|2020-04-04	0.0001683382	Africa
Africa|hCoV-19/DRC/4075/2020|EPI ISL 471406|B.1.214|Democratic Republic of the Congo|2020-04-27	Africa|hCoV-19/South Africa/KRISP-0115/2020|EPI ISL 467468|B.1.5|South Africa|2020-04-04	0.0002372829	Africa
Africa|hCoV-19/DRC/4084/2020|EPI ISL 471407|B.1.214|Democratic Republic of the Congo|2020-04-27	Africa|hCoV-19/South Africa/KRISP-0115/2020|EPI ISL 467468|B.1.5|South Africa|2020-04-04	0.0002691075	Africa
Africa|hCoV-19/DRC/4132/2020|EPI ISL 471408|B.1|Democratic Republic of the Congo|2020-04-27	Africa|hCoV-19/South Africa/KRISP-0115/2020|EPI ISL 467468|B.1.5|South Africa|2020-04-04	0.0002016096	Africa
Africa|hCoV-19/DRC/4141/2020|EPI ISL 471409|B.1.128|Democratic Republic of the Congo|2020-04-27	Africa|hCoV-19/South Africa/KRISP-0115/2020|EPI ISL 467468|B.1.5|South Africa|2020-04-04	0.0002352317	Africa
Africa|hCoV-19/DRC/4145/2020|EPI ISL 471410|B.1|Democratic Republic of the Congo|2020-04-27	Africa|hCoV-19/South Africa/KRISP-0115/2020|EPI ISL 467468|B.1.5|South Africa|2020-04-04	0.0001344041	Africa
Africa|hCoV-19/DRC/4194/2020|EPI ISL 471414|B.1.5|Democratic Republic of the Congo|2020-04-28	Africa|hCoV-19/South Africa/KRISP-0115/2020|EPI ISL 467468|B.1.5|South Africa|2020-04-04	0.0001680046	Africa
Africa|hCoV-19/DRC/4250/2020|EPI ISL 471415|B.1.1.1|Democratic Republic of the Congo|2020-04-28	Africa|hCoV-19/South Africa/KRISP-0115/2020|EPI ISL 467468|B.1.5|South Africa|2020-04-04	0.0003360894	Africa
Africa|hCoV-19/DRC/4279/2020|EPI ISL 514114|B.1|Democratic Republic of the Congo|2020-04-28	Africa|hCoV-19/South Africa/KRISP-0115/2020|EPI ISL 467468|B.1.5|South Africa|2020-04-04	0.0001703353	Africa
Africa|hCoV-19/DRC/4282/2020|EPI ISL 514103|B.1.128|Democratic Republic of the Congo|2020-04-08	Africa|hCoV-19/South Africa/KRISP-0115/2020|EPI ISL 467468|B.1.5|South Africa|2020-04-04	0.0002044323	Africa
Africa|hCoV-19/DRC/4284/2020|EPI ISL 514115|B.1.128|Democratic Republic of the Congo|2020-04-28	Africa|hCoV-19/South Africa/KRISP-0115/2020|EPI ISL 467468|B.1.5|South Africa|2020-04-04	0.0002044114	Africa
Africa|hCoV-19/DRC/431/2020|EPI ISL 420847|B.1.147|Democratic Republic of the Congo|2020-03-26	Africa|hCoV-19/South Africa/KRISP-0115/2020|EPI ISL 467468|B.1.5|South Africa|2020-04-04	0.0001009493	Africa
Africa|hCoV-19/DRC/4418/2020|EPI ISL 496506|B.1.128|Democratic Republic of the Congo|2020-04-29	Africa|hCoV-19/South Africa/KRISP-0115/2020|EPI ISL 467468|B.1.5|South Africa|2020-04-04	0.0002385011	Africa
Africa|hCoV-19/DRC/4422/2020|EPI ISL 496507|B.1.128|Democratic Republic of the Congo|2020-04-29	Africa|hCoV-19/South Africa/KRISP-0115/2020|EPI ISL 467468|B.1.5|South Africa|2020-04-04	0.0002067423	Africa
Africa|hCoV-19/DRC/4427/2020|EPI ISL 496508|B.1.128|Democratic Republic of the Congo|2020-04-29	Africa|hCoV-19/South Africa/KRISP-0115/2020|EPI ISL 467468|B.1.5|South Africa|2020-04-04	0.0002085962	Africa
Africa|hCoV-19/DRC/4429/2020|EPI ISL 513589|B.1.128|Democratic Republic of the Congo|2020-04-29	Africa|hCoV-19/South Africa/KRISP-0115/2020|EPI ISL 467468|B.1.5|South Africa|2020-04-04	0.0002086107	Africa
Africa|hCoV-19/DRC/4430/2020|EPI ISL 496509|B.1.128|Democratic Republic of the Congo|2020-04-29	Africa|hCoV-19/South Africa/KRISP-0115/2020|EPI ISL 467468|B.1.5|South Africa|2020-04-04	0.0002046063	Africa
Africa|hCoV-19/DRC/4437/2020|EPI ISL 513590|B.1.128|Democratic Republic of the Congo|2020-05-02	Africa|hCoV-19/South Africa/KRISP-0115/2020|EPI ISL 467468|B.1.5|South Africa|2020-04-04	0.0002434265	Africa
Africa|hCoV-19/DRC/4442/2020|EPI ISL 496510|B.1.128|Democratic Republic of the Congo|2020-04-29	Africa|hCoV-19/South Africa/KRISP-0115/2020|EPI ISL 467468|B.1.5|South Africa|2020-04-04	0.0002069346	Africa
Africa|hCoV-19/DRC/4444/2020|EPI ISL 514104|B.1.128|Democratic Republic of the Congo|2020-04-29	Africa|hCoV-19/South Africa/KRISP-0115/2020|EPI ISL 467468|B.1.5|South Africa|2020-04-04	0.0002037727	Africa
Africa|hCoV-19/DRC/445/2020|EPI ISL 420848|B.1|Democratic Republic of the Congo|2020-03	Africa|hCoV-19/South Africa/KRISP-0115/2020|EPI ISL 467468|B.1.5|South Africa|2020-04-04	0.0000699126	Africa
Africa|hCoV-19/DRC/4501/2020|EPI ISL 513591|B.1.5|Democratic Republic of the Congo|2020-05-30	Africa|hCoV-19/South Africa/KRISP-0115/2020|EPI ISL 467468|B.1.5|South Africa|2020-04-04	0.0001043215	Africa
Africa|hCoV-19/DRC/4516/2020|EPI ISL 487192|B.1.1.275|Democratic Republic of the Congo|2020-04-28	Africa|hCoV-19/South Africa/KRISP-0115/2020|EPI ISL 467468|B.1.5|South Africa|2020-04-04	0.0001699133	Africa
Africa|hCoV-19/DRC/4524/2020|EPI ISL 513597|A|Democratic Republic of the Congo|2020-04-30	Africa|hCoV-19/South Africa/KRISP-0115/2020|EPI ISL 467468|B.1.5|South Africa|2020-04-04	0.0004070992	Africa
Africa|hCoV-19/DRC/4541/2020|EPI ISL 513598|B.1|Democratic Republic of the Congo|2020-04-30	Africa|hCoV-19/South Africa/KRISP-0115/2020|EPI ISL 467468|B.1.5|South Africa|2020-04-04	0.0002016447	Africa
Africa|hCoV-19/DRC/4551/2020|EPI ISL 513599|B.1.178|Democratic Republic of the Congo|2020-04-30	Africa|hCoV-19/South Africa/KRISP-0115/2020|EPI ISL 467468|B.1.5|South Africa|2020-04-04	0.0002399947	Africa
Africa|hCoV-19/DRC/4561/2020|EPI ISL 513600|B.1|Democratic Republic of the Congo|2020-04-30	Africa|hCoV-19/South Africa/KRISP-0115/2020|EPI ISL 467468|B.1.5|South Africa|2020-04-04	0.0001680046	Africa
Africa|hCoV-19/DRC/4562/2020|EPI ISL 513601|B.1.214|Democratic Republic of the Congo|2020-04-30	Africa|hCoV-19/South Africa/KRISP-0115/2020|EPI ISL 467468|B.1.5|South Africa|2020-04-04	0.0001680085	Africa
Africa|hCoV-19/DRC/4568/2020|EPI ISL 513602|B.1|Democratic Republic of the Congo|2020-04-30	Africa|hCoV-19/South Africa/KRISP-0115/2020|EPI ISL 467468|B.1.5|South Africa|2020-04-04	0.0001697784	Africa
Africa|hCoV-19/DRC/4578/2020|EPI ISL 513603|B.1|Democratic Republic of the Congo|2020-04-30	Africa|hCoV-19/South Africa/KRISP-0115/2020|EPI ISL 467468|B.1.5|South Africa|2020-04-04	0.0002050399	Africa
Africa|hCoV-19/DRC/4613/2020|EPI ISL 513604|B.1.214|Democratic Republic of the Congo|2020-04-30	Africa|hCoV-19/South Africa/KRISP-0115/2020|EPI ISL 467468|B.1.5|South Africa|2020-04-04	0.0002034185	Africa
Africa|hCoV-19/DRC/4614/2020|EPI ISL 513605|B.1|Democratic Republic of the Congo|2020-04-30	Africa|hCoV-19/South Africa/KRISP-0115/2020|EPI ISL 467468|B.1.5|South Africa|2020-04-04	0.0003024590	Africa
Africa|hCoV-19/DRC/4631/2020|EPI ISL 513606|B.1.5|Democratic Republic of the Congo|2020-04-30	Africa|hCoV-19/South Africa/KRISP-0115/2020|EPI ISL 467468|B.1.5|South Africa|2020-04-04	0.0003024793	Africa
Africa|hCoV-19/DRC/4633/2020|EPI ISL 513607|B.1.128|Democratic Republic of the Congo|2020-04-30	Africa|hCoV-19/South Africa/KRISP-0115/2020|EPI ISL 467468|B.1.5|South Africa|2020-04-04	0.0002688533	Africa
Africa|hCoV-19/DRC/4642/2020|EPI ISL 513608|B.1.128|Democratic Republic of the Congo|2020-04-30	Africa|hCoV-19/South Africa/KRISP-0115/2020|EPI ISL 467468|B.1.5|South Africa|2020-04-04	0.0002688416	Africa
Africa|hCoV-19/DRC/4647/2020|EPI ISL 513609|B.1.128|Democratic Republic of the Congo|2020-04-30	Africa|hCoV-19/South Africa/KRISP-0115/2020|EPI ISL 467468|B.1.5|South Africa|2020-04-04	0.0002352317	Africa
Africa|hCoV-19/DRC/4653/2020|EPI ISL 513610|B.1.128|Democratic Republic of the Congo|2020-04-30	Africa|hCoV-19/South Africa/KRISP-0115/2020|EPI ISL 467468|B.1.5|South Africa|2020-04-04	0.0002688687	Africa
Africa|hCoV-19/DRC/4681/2020|EPI ISL 514116|B.1.128|Democratic Republic of the Congo|2020-04-30	Africa|hCoV-19/South Africa/KRISP-0115/2020|EPI ISL 467468|B.1.5|South Africa|2020-04-04	0.0002069348	Africa
Africa|hCoV-19/DRC/4683/2020|EPI ISL 514105|B.1.5|Democratic Republic of the Congo|2020-04-30	Africa|hCoV-19/South Africa/KRISP-0115/2020|EPI ISL 467468|B.1.5|South Africa|2020-04-04	0.0002407730	Africa
Africa|hCoV-19/DRC/4685/2020|EPI ISL 514106|B.1.128|Democratic Republic of the Congo|2020-04-30	Africa|hCoV-19/South Africa/KRISP-0115/2020|EPI ISL 467468|B.1.5|South Africa|2020-04-04	0.0002723250	Africa
Africa|hCoV-19/DRC/4690/2020|EPI ISL 514117|B.1.128|Democratic Republic of the Congo|2020-04-30	Africa|hCoV-19/South Africa/KRISP-0115/2020|EPI ISL 467468|B.1.5|South Africa|2020-04-04	0.0002386312	Africa
Africa|hCoV-19/DRC/4693/2020|EPI ISL 514118|B.1.128|Democratic Republic of the Congo|2020-04-30	Africa|hCoV-19/South Africa/KRISP-0115/2020|EPI ISL 467468|B.1.5|South Africa|2020-04-04	0.0002381442	Africa
Africa|hCoV-19/DRC/4694/2020|EPI ISL 514107|B.1.128|Democratic Republic of the Congo|2020-04-30	Africa|hCoV-19/South Africa/KRISP-0115/2020|EPI ISL 467468|B.1.5|South Africa|2020-04-04	0.0002409553	Africa
Africa|hCoV-19/DRC/4720/2020|EPI ISL 514108|B.1.84|Democratic Republic of the Congo|2020-05-01	Africa|hCoV-19/South Africa/KRISP-0115/2020|EPI ISL 467468|B.1.5|South Africa|2020-04-04	0.0001694332	Africa
Africa|hCoV-19/DRC/4785/2020|EPI ISL 514119|B.1.84|Democratic Republic of the Congo|2020-05-01	Africa|hCoV-19/South Africa/KRISP-0115/2020|EPI ISL 467468|B.1.5|South Africa|2020-04-04	0.0003062291	Africa
Africa|hCoV-19/DRC/5019/2020|EPI ISL 496511|B.1|Democratic Republic of the Congo|2020-05-02	Africa|hCoV-19/South Africa/KRISP-0115/2020|EPI ISL 467468|B.1.5|South Africa|2020-04-04	0.0002130340	Africa
Africa|hCoV-19/DRC/5094/2020|EPI ISL 496491|B.1.84|Democratic Republic of the Congo|2020-05-02	Africa|hCoV-19/South Africa/KRISP-0115/2020|EPI ISL 467468|B.1.5|South Africa|2020-04-04	0.0001721637	Africa
Africa|hCoV-19/DRC/5186/2020|EPI ISL 496512|B.1|Democratic Republic of the Congo|2020-05-03	Africa|hCoV-19/South Africa/KRISP-0115/2020|EPI ISL 467468|B.1.5|South Africa|2020-04-04	0.0002067605	Africa
Africa|hCoV-19/DRC/5187/2020|EPI ISL 513619|B.1|Democratic Republic of the Congo|2020-05-03	Africa|hCoV-19/South Africa/KRISP-0115/2020|EPI ISL 467468|B.1.5|South Africa|2020-04-04	0.0002041719	Africa
Africa|hCoV-19/DRC/5205/2020|EPI ISL 487365|B.1.1.275|Democratic Republic of the Congo|2020-05-01	Africa|hCoV-19/South Africa/KRISP-0115/2020|EPI ISL 467468|B.1.5|South Africa|2020-04-04	0.0002072399	Africa
Africa|hCoV-19/DRC/521/2020|EPI ISL 420854|B.1.5|Democratic Republic of the Congo|2020-03-25	Africa|hCoV-19/South Africa/KRISP-0115/2020|EPI ISL 467468|B.1.5|South Africa|2020-04-04	0.0000337954	Africa
Africa|hCoV-19/DRC/5210/2020|EPI ISL 487369|B.1.1.275|Democratic Republic of the Congo|2020-05-01	Africa|hCoV-19/South Africa/KRISP-0115/2020|EPI ISL 467468|B.1.5|South Africa|2020-04-04	0.0002065246	Africa
Africa|hCoV-19/DRC/523/2020|EPI ISL 420849|B.1.1.1|Democratic Republic of the Congo|2020-03-28	Africa|hCoV-19/South Africa/KRISP-0115/2020|EPI ISL 467468|B.1.5|South Africa|2020-04-04	0.0002359221	Africa
Africa|hCoV-19/DRC/5240/2020|EPI ISL 496492|B.1|Democratic Republic of the Congo|2020-05-03	Africa|hCoV-19/South Africa/KRISP-0115/2020|EPI ISL 467468|B.1.5|South Africa|2020-04-04	0.0001022795	Africa
Africa|hCoV-19/DRC/5377/2020|EPI ISL 496513|B.1|Democratic Republic of the Congo|2020-05-04	Africa|hCoV-19/South Africa/KRISP-0115/2020|EPI ISL 467468|B.1.5|South Africa|2020-04-04	0.0001704671	Africa
Africa|hCoV-19/DRC/5538/2020|EPI ISL 514120|B.1|Democratic Republic of the Congo|2020-05-05	Africa|hCoV-19/South Africa/KRISP-0115/2020|EPI ISL 467468|B.1.5|South Africa|2020-04-04	0.0001399290	Africa
Africa|hCoV-19/DRC/5651/2020|EPI ISL 496493|B.1.1.1|Democratic Republic of the Congo|2020-05-06	Africa|hCoV-19/South Africa/KRISP-0115/2020|EPI ISL 467468|B.1.5|South Africa|2020-04-04	0.0002782473	Africa
Africa|hCoV-19/DRC/5705/2020|EPI ISL 496494|B.1.84|Democratic Republic of the Congo|2020-05-06	Africa|hCoV-19/South Africa/KRISP-0115/2020|EPI ISL 467468|B.1.5|South Africa|2020-04-04	0.0001416014	Africa
Africa|hCoV-19/DRC/5735/2020|EPI ISL 496495|B.1.214|Democratic Republic of the Congo|2020-05-06	Africa|hCoV-19/South Africa/KRISP-0115/2020|EPI ISL 467468|B.1.5|South Africa|2020-04-04	0.0001400142	Africa
Africa|hCoV-19/DRC/5815/2020|EPI ISL 495629|B.1.214|Democratic Republic of the Congo|2020-05-06	Africa|hCoV-19/South Africa/KRISP-0115/2020|EPI ISL 467468|B.1.5|South Africa|2020-04-04	0.0002101574	Africa
Africa|hCoV-19/DRC/5907/2020|EPI ISL 496496|B.1.84|Democratic Republic of the Congo|2020-05-07	Africa|hCoV-19/South Africa/KRISP-0115/2020|EPI ISL 467468|B.1.5|South Africa|2020-04-04	0.0002477983	Africa
Africa|hCoV-19/DRC/5913/2020|EPI ISL 496497|B.1|Democratic Republic of the Congo|2020-05-07	Africa|hCoV-19/South Africa/KRISP-0115/2020|EPI ISL 467468|B.1.5|South Africa|2020-04-04	0.0002410822	Africa
Africa|hCoV-19/DRC/5927/2020|EPI ISL 496498|B.1.9|Democratic Republic of the Congo|2020-05-07	Africa|hCoV-19/South Africa/KRISP-0115/2020|EPI ISL 467468|B.1.5|South Africa|2020-04-04	0.0004135354	Africa
Africa|hCoV-19/DRC/5957/2020|EPI ISL 496499|B.1.5|Democratic Republic of the Congo|2020-05-07	Africa|hCoV-19/South Africa/KRISP-0115/2020|EPI ISL 467468|B.1.5|South Africa|2020-04-04	0.0000680342	Africa
Africa|hCoV-19/DRC/5964/2020|EPI ISL 496500|B.1.178|Democratic Republic of the Congo|2020-05-07	Africa|hCoV-19/South Africa/KRISP-0115/2020|EPI ISL 467468|B.1.5|South Africa|2020-04-04	0.0000715056	Africa
Africa|hCoV-19/DRC/5996/2020|EPI ISL 496514|B.1.84|Democratic Republic of the Congo|2020-05-08	Africa|hCoV-19/South Africa/KRISP-0115/2020|EPI ISL 467468|B.1.5|South Africa|2020-04-04	0.0001722585	Africa
Africa|hCoV-19/DRC/6026/2020|EPI ISL 513622|B.1.1.1|Democratic Republic of the Congo|2020-05-08	Africa|hCoV-19/South Africa/KRISP-0115/2020|EPI ISL 467468|B.1.5|South Africa|2020-04-04	0.0003453774	Africa
Africa|hCoV-19/DRC/6143/2020|EPI ISL 496515|B.1|Democratic Republic of the Congo|2020-05-08	Africa|hCoV-19/South Africa/KRISP-0115/2020|EPI ISL 467468|B.1.5|South Africa|2020-04-04	0.0001391483	Africa
Africa|hCoV-19/DRC/6151/2020|EPI ISL 513620|B.1.214|Democratic Republic of the Congo|2020-05-08	Africa|hCoV-19/South Africa/KRISP-0115/2020|EPI ISL 467468|B.1.5|South Africa|2020-04-04	0.0002052620	Africa
Africa|hCoV-19/DRC/6163/2020|EPI ISL 513623|B.1.214|Democratic Republic of the Congo|2020-05-08	Africa|hCoV-19/South Africa/KRISP-0115/2020|EPI ISL 467468|B.1.5|South Africa|2020-04-04	0.0002076918	Africa
Africa|hCoV-19/DRC/6203/2020|EPI ISL 514109|B.1|Democratic Republic of the Congo|2020-05-09	Africa|hCoV-19/South Africa/KRISP-0115/2020|EPI ISL 467468|B.1.5|South Africa|2020-04-04	0.0003071579	Africa
Africa|hCoV-19/DRC/6209/2020|EPI ISL 514110|B.1.84|Democratic Republic of the Congo|2020-05-09	Africa|hCoV-19/South Africa/KRISP-0115/2020|EPI ISL 467468|B.1.5|South Africa|2020-04-04	0.0001362766	Africa
Africa|hCoV-19/DRC/6227/2020|EPI ISL 514121|B.1.84|Democratic Republic of the Congo|2020-05-09	Africa|hCoV-19/South Africa/KRISP-0115/2020|EPI ISL 467468|B.1.5|South Africa|2020-04-04	0.0001364579	Africa
Africa|hCoV-19/DRC/6313/2020|EPI ISL 496516|B.1.84|Democratic Republic of the Congo|2020-05-09	Africa|hCoV-19/South Africa/KRISP-0115/2020|EPI ISL 467468|B.1.5|South Africa|2020-04-04	0.0002490614	Africa
Africa|hCoV-19/DRC/6338/2020|EPI ISL 495630|B.1|Democratic Republic of the Congo|2020-05-09	Africa|hCoV-19/South Africa/KRISP-0115/2020|EPI ISL 467468|B.1.5|South Africa|2020-04-04	0.0001758497	Africa
Africa|hCoV-19/DRC/6341/2020|EPI ISL 495631|B.1|Democratic Republic of the Congo|2020-05-09	Africa|hCoV-19/South Africa/KRISP-0115/2020|EPI ISL 467468|B.1.5|South Africa|2020-04-04	0.0002834546	Africa
Africa|hCoV-19/DRC/6342/2020|EPI ISL 495632|B.1|Democratic Republic of the Congo|2020-05-09	Africa|hCoV-19/South Africa/KRISP-0115/2020|EPI ISL 467468|B.1.5|South Africa|2020-04-04	0.0002435230	Africa
Africa|hCoV-19/DRC/6361/2020|EPI ISL 495633|B.1|Democratic Republic of the Congo|2020-05-09	Africa|hCoV-19/South Africa/KRISP-0115/2020|EPI ISL 467468|B.1.5|South Africa|2020-04-04	0.0001420806	Africa
Africa|hCoV-19/DRC/6380/2020|EPI ISL 513611|B.1.1.275|Democratic Republic of the Congo|2020-05-04	Africa|hCoV-19/South Africa/KRISP-0115/2020|EPI ISL 467468|B.1.5|South Africa|2020-04-04	0.0002075623	Africa
Africa|hCoV-19/DRC/6384/2020|EPI ISL 513612|B.1.1.275|Democratic Republic of the Congo|2020-05-07	Africa|hCoV-19/South Africa/KRISP-0115/2020|EPI ISL 467468|B.1.5|South Africa|2020-04-04	0.0001727602	Africa
Africa|hCoV-19/DRC/6386/2020|EPI ISL 513613|B.1.1.275|Democratic Republic of the Congo|2020-05-07	Africa|hCoV-19/South Africa/KRISP-0115/2020|EPI ISL 467468|B.1.5|South Africa|2020-04-04	0.0001695849	Africa
Africa|hCoV-19/DRC/6389/2020|EPI ISL 513614|B.1.84|Democratic Republic of the Congo|2020-05-07	Africa|hCoV-19/South Africa/KRISP-0115/2020|EPI ISL 467468|B.1.5|South Africa|2020-04-04	0.0002408865	Africa
Africa|hCoV-19/DRC/6390/2020|EPI ISL 513615|B.1.1.275|Democratic Republic of the Congo|2020-05-04	Africa|hCoV-19/South Africa/KRISP-0115/2020|EPI ISL 467468|B.1.5|South Africa|2020-04-04	0.0002717248	Africa
Africa|hCoV-19/DRC/6392/2020|EPI ISL 513616|B.1|Democratic Republic of the Congo|2020-05-04	Africa|hCoV-19/South Africa/KRISP-0115/2020|EPI ISL 467468|B.1.5|South Africa|2020-04-04	0.0000339184	Africa
Africa|hCoV-19/DRC/6395/2020|EPI ISL 513617|B.1.1.275|Democratic Republic of the Congo|2020-05-07	Africa|hCoV-19/South Africa/KRISP-0115/2020|EPI ISL 467468|B.1.5|South Africa|2020-04-04	0.0003024935	Africa
Africa|hCoV-19/DRC/6398/2020|EPI ISL 513618|B.1.1.275|Democratic Republic of the Congo|2020-05-07	Africa|hCoV-19/South Africa/KRISP-0115/2020|EPI ISL 467468|B.1.5|South Africa|2020-04-04	0.0002016326	Africa
Africa|hCoV-19/DRC/6724/2020|EPI ISL 495634|B.1|Democratic Republic of the Congo|2020-05-11	Africa|hCoV-19/South Africa/KRISP-0115/2020|EPI ISL 467468|B.1.5|South Africa|2020-04-04	0.0001362747	Africa
Africa|hCoV-19/DRC/6743/2020|EPI ISL 495635|B.1.149|Democratic Republic of the Congo|2020-05-11	Africa|hCoV-19/South Africa/KRISP-0115/2020|EPI ISL 467468|B.1.5|South Africa|2020-04-04	0.0001413543	Africa
Africa|hCoV-19/DRC/6783/2020|EPI ISL 496501|B.1.149|Democratic Republic of the Congo|2020-05-11	Africa|hCoV-19/South Africa/KRISP-0115/2020|EPI ISL 467468|B.1.5|South Africa|2020-04-04	0.0001756336	Africa
Africa|hCoV-19/DRC/6784/2020|EPI ISL 495636|B.1|Democratic Republic of the Congo|2020-05-11	Africa|hCoV-19/South Africa/KRISP-0115/2020|EPI ISL 467468|B.1.5|South Africa|2020-04-04	0.0001020270	Africa
Africa|hCoV-19/DRC/6786/2020|EPI ISL 495637|B.1.178|Democratic Republic of the Congo|2020-05-11	Africa|hCoV-19/South Africa/KRISP-0115/2020|EPI ISL 467468|B.1.5|South Africa|2020-04-04	0.0002045688	Africa
Africa|hCoV-19/DRC/6791/2020|EPI ISL 495638|B.1.178|Democratic Republic of the Congo|2020-05-11	Africa|hCoV-19/South Africa/KRISP-0115/2020|EPI ISL 467468|B.1.5|South Africa|2020-04-04	0.0001711121	Africa
Africa|hCoV-19/DRC/6792/2020|EPI ISL 495639|B.1|Democratic Republic of the Congo|2020-05-11	Africa|hCoV-19/South Africa/KRISP-0115/2020|EPI ISL 467468|B.1.5|South Africa|2020-04-04	0.0001425297	Africa
Africa|hCoV-19/DRC/6801/2020|EPI ISL 514111|B.1|Democratic Republic of the Congo|2020-05-11	Africa|hCoV-19/South Africa/KRISP-0115/2020|EPI ISL 467468|B.1.5|South Africa|2020-04-04	0.0003438442	Africa
Africa|hCoV-19/DRC/6853/2020|EPI ISL 496502|B.1.214|Democratic Republic of the Congo|2020-05-11	Africa|hCoV-19/South Africa/KRISP-0115/2020|EPI ISL 467468|B.1.5|South Africa|2020-04-04	0.0001384204	Africa
Africa|hCoV-19/DRC/6854/2020|EPI ISL 496503|B.1|Democratic Republic of the Congo|2020-05-11	Africa|hCoV-19/South Africa/KRISP-0115/2020|EPI ISL 467468|B.1.5|South Africa|2020-04-04	0.0003171574	Africa
Africa|hCoV-19/DRC/6875/2020|EPI ISL 496504|B.1|Democratic Republic of the Congo|2020-05-11	Africa|hCoV-19/South Africa/KRISP-0115/2020|EPI ISL 467468|B.1.5|South Africa|2020-04-04	0.0001362812	Africa
Africa|hCoV-19/DRC/7042/2020|EPI ISL 513592|B.1.214|Democratic Republic of the Congo|2020-05-12	Africa|hCoV-19/South Africa/KRISP-0115/2020|EPI ISL 467468|B.1.5|South Africa|2020-04-04	0.0001698903	Africa
Africa|hCoV-19/DRC/7061/2020|EPI ISL 513593|B.1|Democratic Republic of the Congo|2020-05-12	Africa|hCoV-19/South Africa/KRISP-0115/2020|EPI ISL 467468|B.1.5|South Africa|2020-04-04	0.0001056392	Africa
Africa|hCoV-19/DRC/7140/2020|EPI ISL 513594|B.1.214|Democratic Republic of the Congo|2020-05-12	Africa|hCoV-19/South Africa/KRISP-0115/2020|EPI ISL 467468|B.1.5|South Africa|2020-04-04	0.0002763342	Africa
Africa|hCoV-19/DRC/7200/2020|EPI ISL 514112|B.1|Democratic Republic of the Congo|2020-05-13	Africa|hCoV-19/South Africa/KRISP-0115/2020|EPI ISL 467468|B.1.5|South Africa|2020-04-04	0.0002711886	Africa
Africa|hCoV-19/DRC/7211/2020|EPI ISL 514122|B.1.149|Democratic Republic of the Congo|2020-05-13	Africa|hCoV-19/South Africa/KRISP-0115/2020|EPI ISL 467468|B.1.5|South Africa|2020-04-04	0.0002381708	Africa
Africa|hCoV-19/DRC/7248/2020|EPI ISL 514123|B.1|Democratic Republic of the Congo|2020-05-13	Africa|hCoV-19/South Africa/KRISP-0115/2020|EPI ISL 467468|B.1.5|South Africa|2020-04-04	0.0001391357	Africa
Africa|hCoV-19/DRC/7255/2020|EPI ISL 514124|B.1.149|Democratic Republic of the Congo|2020-05-13	Africa|hCoV-19/South Africa/KRISP-0115/2020|EPI ISL 467468|B.1.5|South Africa|2020-04-04	0.0002744938	Africa
Africa|hCoV-19/DRC/73/2020|EPI ISL 417941|B.1.178|Democratic Republic of the Congo|2020-03-18	Africa|hCoV-19/South Africa/KRISP-0115/2020|EPI ISL 467468|B.1.5|South Africa|2020-04-04	0.0000679243	Africa
Africa|hCoV-19/DRC/7386/2020|EPI ISL 513595|B.1.5|Democratic Republic of the Congo|2020-05-14	Africa|hCoV-19/South Africa/KRISP-0115/2020|EPI ISL 467468|B.1.5|South Africa|2020-04-04	0.0000699689	Africa
Africa|hCoV-19/DRC/7430/2020|EPI ISL 496517|B.1.1.1|Democratic Republic of the Congo|2020-05-14	Africa|hCoV-19/South Africa/KRISP-0115/2020|EPI ISL 467468|B.1.5|South Africa|2020-04-04	0.0004660843	Africa
Africa|hCoV-19/DRC/7434/2020|EPI ISL 513621|B.1.1.1|Democratic Republic of the Congo|2020-05-14	Africa|hCoV-19/South Africa/KRISP-0115/2020|EPI ISL 467468|B.1.5|South Africa|2020-04-04	0.0004529489	Africa
Africa|hCoV-19/DRC/7471/2020|EPI ISL 513596|B.1.214|Democratic Republic of the Congo|2020-05-14	Africa|hCoV-19/South Africa/KRISP-0115/2020|EPI ISL 467468|B.1.5|South Africa|2020-04-04	0.0002737560	Africa
Africa|hCoV-19/DRC/7488/2020|EPI ISL 514113|B.1.1|Democratic Republic of the Congo|2020-05-14	Africa|hCoV-19/South Africa/KRISP-0115/2020|EPI ISL 467468|B.1.5|South Africa|2020-04-04	0.0001362520	Africa
Africa|hCoV-19/DRC/7713/2020|EPI ISL 495640|B.1|Democratic Republic of the Congo|2020-05-14	Africa|hCoV-19/South Africa/KRISP-0115/2020|EPI ISL 467468|B.1.5|South Africa|2020-04-04	0.0003492174	Africa
Africa|hCoV-19/DRC/7864/2020|EPI ISL 496505|B.1.214|Democratic Republic of the Congo|2020-05-15	Africa|hCoV-19/South Africa/KRISP-0115/2020|EPI ISL 467468|B.1.5|South Africa|2020-04-04	0.0002428868	Africa
Africa|hCoV-19/DRC/7920/2020|EPI ISL 495641|B.1|Democratic Republic of the Congo|2020-05-15	Africa|hCoV-19/South Africa/KRISP-0115/2020|EPI ISL 467468|B.1.5|South Africa|2020-04-04	0.0002728251	Africa
Africa|hCoV-19/DRC/80/2020|EPI ISL 417942|B.1.178|Democratic Republic of the Congo|2020-03-18	Africa|hCoV-19/South Africa/KRISP-0115/2020|EPI ISL 467468|B.1.5|South Africa|2020-04-04	0.0000674911	Africa
Africa|hCoV-19/DRC/8018/2020|EPI ISL 514125|B.1.5|Democratic Republic of the Congo|2020-05-15	Africa|hCoV-19/South Africa/KRISP-0115/2020|EPI ISL 467468|B.1.5|South Africa|2020-04-04	0.0002470462	Africa
Africa|hCoV-19/DRC/81/2020|EPI ISL 417944|B.1.9|Democratic Republic of the Congo|2020-03-18	Africa|hCoV-19/South Africa/KRISP-0115/2020|EPI ISL 467468|B.1.5|South Africa|2020-04-04	0.0001692708	Africa
Africa|hCoV-19/DRC/82/2020|EPI ISL 417946|B.1.5|Democratic Republic of the Congo|2020-03-18	Africa|hCoV-19/South Africa/KRISP-0115/2020|EPI ISL 467468|B.1.5|South Africa|2020-04-04	0.0000335967	Africa
Africa|hCoV-19/DRC/94/2020|EPI ISL 417947|B.1|Democratic Republic of the Congo|2020-03-19	Africa|hCoV-19/South Africa/KRISP-0115/2020|EPI ISL 467468|B.1.5|South Africa|2020-04-04	0.0000672249	Africa
Africa|hCoV-19/DRC/998/2020|EPI ISL 429254|B.1|Democratic Republic of the Congo|2020-04-03	Africa|hCoV-19/South Africa/KRISP-0115/2020|EPI ISL 467468|B.1.5|South Africa|2020-04-04	0.0001417182	Africa
Africa|hCoV-19/DRC/KN-0038/2020|EPI ISL 417434|B.1.128|Democratic Republic of the Congo|2020-03-14	Africa|hCoV-19/South Africa/KRISP-0115/2020|EPI ISL 467468|B.1.5|South Africa|2020-04-04	0.0001763795	Africa
Africa|hCoV-19/DRC/KN-0054/2020|EPI ISL 417437|B.1.178|Democratic Republic of the Congo|2020-03-17	Africa|hCoV-19/South Africa/KRISP-0115/2020|EPI ISL 467468|B.1.5|South Africa|2020-04-04	0.0001009163	Africa
Africa|hCoV-19/DRC/KN-0058/2020|EPI ISL 417438|B.1|Democratic Republic of the Congo|2020-03-17	Africa|hCoV-19/South Africa/KRISP-0115/2020|EPI ISL 467468|B.1.5|South Africa|2020-04-04	0.0000678082	Africa
Africa|hCoV-19/DRC/KN-0060/2020|EPI ISL 417440|B.1|Democratic Republic of the Congo|2020-03-17	Africa|hCoV-19/South Africa/KRISP-0115/2020|EPI ISL 467468|B.1.5|South Africa|2020-04-04	0.0001009965	Africa
Africa|hCoV-19/DRC/KN-0070/2020|EPI ISL 417441|B.1.178|Democratic Republic of the Congo|2020-03-17	Africa|hCoV-19/South Africa/KRISP-0115/2020|EPI ISL 467468|B.1.5|South Africa|2020-04-04	0.0000688240	Africa
Africa|hCoV-19/DRC/KN-0072/2020|EPI ISL 417442|B.1.178|Democratic Republic of the Congo|2020-03-18	Africa|hCoV-19/South Africa/KRISP-0115/2020|EPI ISL 467468|B.1.5|South Africa|2020-04-04	0.0000675412	Africa
Africa|hCoV-19/DRC/KN-13/2020|EPI ISL 414647|B.1|Democratic Republic of the Congo|2020-03-09	Africa|hCoV-19/South Africa/KRISP-0115/2020|EPI ISL 467468|B.1.5|South Africa|2020-04-04	0.0000693720	Africa
Africa|hCoV-19/Egypt/Army-MCL001/2020|EPI ISL 510526|B.1|Egypt|2020-06-01	Africa|hCoV-19/South Africa/KRISP-0115/2020|EPI ISL 467468|B.1.5|South Africa|2020-04-04	0.0002016230	Africa
Africa|hCoV-19/Egypt/C-CU001a-S1/2020|EPI ISL 529031|B.1.255|Egypt|2020-05-19	Africa|hCoV-19/South Africa/KRISP-0115/2020|EPI ISL 467468|B.1.5|South Africa|2020-04-04	0.0002352799	Africa
Africa|hCoV-19/Egypt/C-CU002b-S3/2020|EPI ISL 529032|B.1.1.1|Egypt|2020-06-19	Africa|hCoV-19/South Africa/KRISP-0115/2020|EPI ISL 467468|B.1.5|South Africa|2020-04-04	0.0004705930	Africa
Africa|hCoV-19/Egypt/C-VSVRI-SERVAC/2020|EPI ISL 528386|B.1.255|Egypt|2020-08-22	Africa|hCoV-19/South Africa/KRISP-0115/2020|EPI ISL 467468|B.1.5|South Africa|2020-04-04	0.0000672045	Africa
Africa|hCoV-19/Egypt/CUNCI-7I028/2020|EPI ISL 524426|B.1.255|Egypt|2020-07-19	Africa|hCoV-19/South Africa/KRISP-0115/2020|EPI ISL 467468|B.1.5|South Africa|2020-04-04	0.0000672045	Africa
Africa|hCoV-19/Egypt/CUNCI-HGC002/2020|EPI ISL 468045|B.1|Egypt|2020-05-02	Africa|hCoV-19/South Africa/KRISP-0115/2020|EPI ISL 467468|B.1.5|South Africa|2020-04-04	0.0000672649	Africa
Africa|hCoV-19/Egypt/CUNCI-HGC004/2020|EPI ISL 468048|B.1|Egypt|2020-05-02	Africa|hCoV-19/South Africa/KRISP-0115/2020|EPI ISL 467468|B.1.5|South Africa|2020-04-04	0.0000672468	Africa
Africa|hCoV-19/Egypt/CUNCI-HGC005/2020|EPI ISL 468052|B.1|Egypt|2020-05-02	Africa|hCoV-19/South Africa/KRISP-0115/2020|EPI ISL 467468|B.1.5|South Africa|2020-04-04	0.0001345062	Africa
Africa|hCoV-19/Egypt/CUNCI-HGC006/2020|EPI ISL 468050|B.1|Egypt|2020-05-02	Africa|hCoV-19/South Africa/KRISP-0115/2020|EPI ISL 467468|B.1.5|South Africa|2020-04-04	0.0001344809	Africa
Africa|hCoV-19/Egypt/CUNCI-HGC007-2/2020|EPI ISL 468054|B.1|Egypt|2020-05-02	Africa|hCoV-19/South Africa/KRISP-0115/2020|EPI ISL 467468|B.1.5|South Africa|2020-04-04	0.0001680746	Africa
Africa|hCoV-19/Egypt/CUNCI-HGC007/2020|EPI ISL 468046|B.1|Egypt|2020-05-02	Africa|hCoV-19/South Africa/KRISP-0115/2020|EPI ISL 467468|B.1.5|South Africa|2020-04-04	0.0001345035	Africa
Africa|hCoV-19/Egypt/CUNCI-HGC008/2020|EPI ISL 468044|B.1|Egypt|2020-05-02	Africa|hCoV-19/South Africa/KRISP-0115/2020|EPI ISL 467468|B.1.5|South Africa|2020-04-04	0.0001345080	Africa
Africa|hCoV-19/Egypt/CUNCI-HGC009/2020|EPI ISL 468053|B.1|Egypt|2020-05-02	Africa|hCoV-19/South Africa/KRISP-0115/2020|EPI ISL 467468|B.1.5|South Africa|2020-04-04	0.0000672739	Africa
Africa|hCoV-19/Egypt/CUNCI-HGC010/2020|EPI ISL 468055|B.1.247|Egypt|2020-05-02	Africa|hCoV-19/South Africa/KRISP-0115/2020|EPI ISL 467468|B.1.5|South Africa|2020-04-04	0.0003026623	Africa
Africa|hCoV-19/Egypt/CUNCI-HGC011/2020|EPI ISL 468059|B.1|Egypt|2020-05-02	Africa|hCoV-19/South Africa/KRISP-0115/2020|EPI ISL 467468|B.1.5|South Africa|2020-04-04	0.0001345157	Africa
Africa|hCoV-19/Egypt/CUNCI-HGC012/2020|EPI ISL 468051|B.1.255|Egypt|2020-05-02	Africa|hCoV-19/South Africa/KRISP-0115/2020|EPI ISL 467468|B.1.5|South Africa|2020-04-04	0.0002690378	Africa
Africa|hCoV-19/Egypt/CUNCI-HGC013/2020|EPI ISL 468047|B.1.201|Egypt|2020-05-02	Africa|hCoV-19/South Africa/KRISP-0115/2020|EPI ISL 467468|B.1.5|South Africa|2020-04-04	0.0002017722	Africa
Africa|hCoV-19/Egypt/CUNCI-HGC014/2020|EPI ISL 468060|B.1.5|Egypt|2020-05-02	Africa|hCoV-19/South Africa/KRISP-0115/2020|EPI ISL 467468|B.1.5|South Africa|2020-04-04	0.0000000000	Africa
Africa|hCoV-19/Egypt/CUNCI-HGC015/2020|EPI ISL 468056|B.1|Egypt|2020-05-02	Africa|hCoV-19/South Africa/KRISP-0115/2020|EPI ISL 467468|B.1.5|South Africa|2020-04-04	0.0000000000	Africa
Africa|hCoV-19/Egypt/CUNCI-HGC016/2020|EPI ISL 468058|B.1|Egypt|2020-05-02	Africa|hCoV-19/South Africa/KRISP-0115/2020|EPI ISL 467468|B.1.5|South Africa|2020-04-04	0.0001347708	Africa
Africa|hCoV-19/Egypt/CUNCI-HGC021/2020|EPI ISL 468061|B.1|Egypt|2020-05-02	Africa|hCoV-19/South Africa/KRISP-0115/2020|EPI ISL 467468|B.1.5|South Africa|2020-04-04	0.0001347041	Africa
Africa|hCoV-19/Egypt/CUNCI-HGC023/2020|EPI ISL 468057|B.1.5|Egypt|2020-05-02	Africa|hCoV-19/South Africa/KRISP-0115/2020|EPI ISL 467468|B.1.5|South Africa|2020-04-04	0.0000336314	Africa
Africa|hCoV-19/Egypt/CUNCI-HGC028/2020|EPI ISL 468062|B.1|Egypt|2020-05-02	Africa|hCoV-19/South Africa/KRISP-0115/2020|EPI ISL 467468|B.1.5|South Africa|2020-04-04	0.0002021256	Africa
Africa|hCoV-19/Egypt/CUNCI-HGC3I011/2020|EPI ISL 479697|B.1|Egypt|2020-06-02	Africa|hCoV-19/South Africa/KRISP-0115/2020|EPI ISL 467468|B.1.5|South Africa|2020-04-04	0.0001344163	Africa
Africa|hCoV-19/Egypt/CUNCI-HGC3I012/2020|EPI ISL 479693|B.1.255|Egypt|2020-06-02	Africa|hCoV-19/South Africa/KRISP-0115/2020|EPI ISL 467468|B.1.5|South Africa|2020-04-04	0.0002688390	Africa
Africa|hCoV-19/Egypt/CUNCI-HGC3I013/2020|EPI ISL 479694|B.1.201|Egypt|2020-06-02	Africa|hCoV-19/South Africa/KRISP-0115/2020|EPI ISL 467468|B.1.5|South Africa|2020-04-04	0.0002016231	Africa
Africa|hCoV-19/Egypt/CUNCI-HGC3I014/2020|EPI ISL 479696|B.1.5|Egypt|2020-06-02	Africa|hCoV-19/South Africa/KRISP-0115/2020|EPI ISL 467468|B.1.5|South Africa|2020-04-04	0.0000000000	Africa
Africa|hCoV-19/Egypt/CUNCI-HGC3I02/2020|EPI ISL 479686|B.1|Egypt|2020-06-02	Africa|hCoV-19/South Africa/KRISP-0115/2020|EPI ISL 467468|B.1.5|South Africa|2020-04-04	0.0001008156	Africa
Africa|hCoV-19/Egypt/CUNCI-HGC3I023/2020|EPI ISL 479695|B.1.5|Egypt|2020-06-02	Africa|hCoV-19/South Africa/KRISP-0115/2020|EPI ISL 467468|B.1.5|South Africa|2020-04-04	0.0000336066	Africa
Africa|hCoV-19/Egypt/CUNCI-HGC3I025/2020|EPI ISL 479691|B.1|Egypt|2020-06-02	Africa|hCoV-19/South Africa/KRISP-0115/2020|EPI ISL 467468|B.1.5|South Africa|2020-04-04	0.0001680401	Africa
Africa|hCoV-19/Egypt/CUNCI-HGC3I03/2020|EPI ISL 479687|B.1|Egypt|2020-06-02	Africa|hCoV-19/South Africa/KRISP-0115/2020|EPI ISL 467468|B.1.5|South Africa|2020-04-04	0.0001344041	Africa
Africa|hCoV-19/Egypt/CUNCI-HGC3I05/2020|EPI ISL 479690|B.1|Egypt|2020-06-02	Africa|hCoV-19/South Africa/KRISP-0115/2020|EPI ISL 467468|B.1.5|South Africa|2020-04-04	0.0001344068	Africa
Africa|hCoV-19/Egypt/CUNCI-HGC3I06/2020|EPI ISL 479688|B.1|Egypt|2020-06-02	Africa|hCoV-19/South Africa/KRISP-0115/2020|EPI ISL 467468|B.1.5|South Africa|2020-04-04	0.0001344086	Africa
Africa|hCoV-19/Egypt/CUNCI-HGC3I08/2020|EPI ISL 479698|B.1|Egypt|2020-06-02	Africa|hCoV-19/South Africa/KRISP-0115/2020|EPI ISL 467468|B.1.5|South Africa|2020-04-04	0.0001344086	Africa
Africa|hCoV-19/Egypt/CUNCI-HGC3I09/2020|EPI ISL 479692|B.1|Egypt|2020-06-02	Africa|hCoV-19/South Africa/KRISP-0115/2020|EPI ISL 467468|B.1.5|South Africa|2020-04-04	0.0000672242	Africa
Africa|hCoV-19/Egypt/CUNCI-HGC4I003/2020|EPI ISL 479699|B.1.1.247|Egypt|2020-06-02	Africa|hCoV-19/South Africa/KRISP-0115/2020|EPI ISL 467468|B.1.5|South Africa|2020-04-04	0.0003361333	Africa
Africa|hCoV-19/Egypt/CUNCI-HGC4I004/2020|EPI ISL 479700|B.1.1.296|Egypt|2020-06-02	Africa|hCoV-19/South Africa/KRISP-0115/2020|EPI ISL 467468|B.1.5|South Africa|2020-04-04	0.0002352554	Africa
Africa|hCoV-19/Egypt/CUNCI-HGC4I015/2020|EPI ISL 479728|B.1.1.123|Egypt|2020-06-02	Africa|hCoV-19/South Africa/KRISP-0115/2020|EPI ISL 467468|B.1.5|South Africa|2020-04-04	0.0002689192	Africa
Africa|hCoV-19/Egypt/CUNCI-HGC4I022/2020|EPI ISL 479705|B.1.1|Egypt|2020-06-02	Africa|hCoV-19/South Africa/KRISP-0115/2020|EPI ISL 467468|B.1.5|South Africa|2020-04-04	0.0003697541	Africa
Africa|hCoV-19/Egypt/CUNCI-HGC4I023/2020|EPI ISL 479729|B.1.1.247|Egypt|2020-06-02	Africa|hCoV-19/South Africa/KRISP-0115/2020|EPI ISL 467468|B.1.5|South Africa|2020-04-04	0.0002016976	Africa
Africa|hCoV-19/Egypt/CUNCI-HGC4I025/2020|EPI ISL 479706|B.1.255|Egypt|2020-06-02	Africa|hCoV-19/South Africa/KRISP-0115/2020|EPI ISL 467468|B.1.5|South Africa|2020-04-04	0.0002016251	Africa
Africa|hCoV-19/Egypt/CUNCI-HGC4I026/2020|EPI ISL 479702|B.1|Egypt|2020-06-02	Africa|hCoV-19/South Africa/KRISP-0115/2020|EPI ISL 467468|B.1.5|South Africa|2020-04-04	0.0002690948	Africa
Africa|hCoV-19/Egypt/CUNCI-HGC4I029/2020|EPI ISL 479701|B.1.1.1|Egypt|2020-06-02	Africa|hCoV-19/South Africa/KRISP-0115/2020|EPI ISL 467468|B.1.5|South Africa|2020-04-04	0.0004033723	Africa
Africa|hCoV-19/Egypt/CUNCI-HGC4I030/2020|EPI ISL 479703|B.1|Egypt|2020-06-02	Africa|hCoV-19/South Africa/KRISP-0115/2020|EPI ISL 467468|B.1.5|South Africa|2020-04-04	0.0002016191	Africa
Africa|hCoV-19/Egypt/CUNCI-HGC4I031/2020|EPI ISL 479707|B.1.1.1|Egypt|2020-06-02	Africa|hCoV-19/South Africa/KRISP-0115/2020|EPI ISL 467468|B.1.5|South Africa|2020-04-04	0.0004706089	Africa
Africa|hCoV-19/Egypt/CUNCI-HGC4I032/2020|EPI ISL 479709|B.1.1|Egypt|2020-06-02	Africa|hCoV-19/South Africa/KRISP-0115/2020|EPI ISL 467468|B.1.5|South Africa|2020-04-04	0.0002354611	Africa
Africa|hCoV-19/Egypt/CUNCI-HGC4I033/2020|EPI ISL 479704|B.1|Egypt|2020-06-02	Africa|hCoV-19/South Africa/KRISP-0115/2020|EPI ISL 467468|B.1.5|South Africa|2020-04-04	0.0001008224	Africa
Africa|hCoV-19/Egypt/CUNCI-HGC4I034/2020|EPI ISL 479708|B.1.255|Egypt|2020-06-02	Africa|hCoV-19/South Africa/KRISP-0115/2020|EPI ISL 467468|B.1.5|South Africa|2020-04-04	0.0000671978	Africa
Africa|hCoV-19/Egypt/CUNCI-HGC5I001/2020|EPI ISL 479710|B.1.1|Egypt|2020-06-02	Africa|hCoV-19/South Africa/KRISP-0115/2020|EPI ISL 467468|B.1.5|South Africa|2020-04-04	0.0001008509	Africa
Africa|hCoV-19/Egypt/CUNCI-HGC5I003/2020|EPI ISL 479711|B.1|Egypt|2020-06-02	Africa|hCoV-19/South Africa/KRISP-0115/2020|EPI ISL 467468|B.1.5|South Africa|2020-04-04	0.0001008122	Africa
Africa|hCoV-19/Egypt/CUNCI-HGC5I010/2020|EPI ISL 479730|B.1.1|Egypt|2020-06-02	Africa|hCoV-19/South Africa/KRISP-0115/2020|EPI ISL 467468|B.1.5|South Africa|2020-04-04	0.0001680915	Africa
Africa|hCoV-19/Egypt/CUNCI-HGC5I011/2020|EPI ISL 479712|B.1.1|Egypt|2020-06-02	Africa|hCoV-19/South Africa/KRISP-0115/2020|EPI ISL 467468|B.1.5|South Africa|2020-04-04	0.0001008373	Africa
Africa|hCoV-19/Egypt/CUNCI-HGC5I012/2020|EPI ISL 479713|B.1.1|Egypt|2020-06-02	Africa|hCoV-19/South Africa/KRISP-0115/2020|EPI ISL 467468|B.1.5|South Africa|2020-04-04	0.0001344163	Africa
Africa|hCoV-19/Egypt/CUNCI-HGC5I014/2020|EPI ISL 479714|B.1.255|Egypt|2020-06-02	Africa|hCoV-19/South Africa/KRISP-0115/2020|EPI ISL 467468|B.1.5|South Africa|2020-04-04	0.0002016319	Africa
Africa|hCoV-19/Egypt/CUNCI-HGC5I015/2020|EPI ISL 475722|B.1.255|Egypt|2020-05-02	Africa|hCoV-19/South Africa/KRISP-0115/2020|EPI ISL 467468|B.1.5|South Africa|2020-04-04	0.0002689799	Africa
Africa|hCoV-19/Egypt/CUNCI-HGC5I016/2020|EPI ISL 479731|B.1|Egypt|2020-06-02	Africa|hCoV-19/South Africa/KRISP-0115/2020|EPI ISL 467468|B.1.5|South Africa|2020-04-04	0.0001008146	Africa
Africa|hCoV-19/Egypt/CUNCI-HGC5I022/2020|EPI ISL 479715|B.1.1|Egypt|2020-06-02	Africa|hCoV-19/South Africa/KRISP-0115/2020|EPI ISL 467468|B.1.5|South Africa|2020-04-04	0.0001680294	Africa
Africa|hCoV-19/Egypt/CUNCI-HGC5I025/2020|EPI ISL 479716|A|Egypt|2020-06-02	Africa|hCoV-19/South Africa/KRISP-0115/2020|EPI ISL 467468|B.1.5|South Africa|2020-04-04	0.0000336691	Africa
Africa|hCoV-19/Egypt/CUNCI-HGC5I026/2020|EPI ISL 479735|B.1.5|Egypt|2020-06-02	Africa|hCoV-19/South Africa/KRISP-0115/2020|EPI ISL 467468|B.1.5|South Africa|2020-04-04	0.0002017220	Africa
Africa|hCoV-19/Egypt/CUNCI-HGC5I029/2020|EPI ISL 479734|B.1|Egypt|2020-06-02	Africa|hCoV-19/South Africa/KRISP-0115/2020|EPI ISL 467468|B.1.5|South Africa|2020-04-04	0.0001008292	Africa
Africa|hCoV-19/Egypt/CUNCI-HGC5I030/2020|EPI ISL 479721|B.1.5|Egypt|2020-06-02	Africa|hCoV-19/South Africa/KRISP-0115/2020|EPI ISL 467468|B.1.5|South Africa|2020-04-04	0.0000000000	Africa
Africa|hCoV-19/Egypt/CUNCI-HGC5I033/2020|EPI ISL 479717|B.1.5|Egypt|2020-06-02	Africa|hCoV-19/South Africa/KRISP-0115/2020|EPI ISL 467468|B.1.5|South Africa|2020-04-04	0.0000000000	Africa
Africa|hCoV-19/Egypt/CUNCI-HGC5I034/2020|EPI ISL 479720|B.1.5|Egypt|2020-06-02	Africa|hCoV-19/South Africa/KRISP-0115/2020|EPI ISL 467468|B.1.5|South Africa|2020-04-04	0.0000672023	Africa
Africa|hCoV-19/Egypt/CUNCI-HGC6I002/2020|EPI ISL 479719|B.1.1.1|Egypt|2020-06-02	Africa|hCoV-19/South Africa/KRISP-0115/2020|EPI ISL 467468|B.1.5|South Africa|2020-04-04	0.0003697256	Africa
Africa|hCoV-19/Egypt/CUNCI-HGC6I003/2020|EPI ISL 479718|B.1.5|Egypt|2020-06-02	Africa|hCoV-19/South Africa/KRISP-0115/2020|EPI ISL 467468|B.1.5|South Africa|2020-04-04	0.0001008132	Africa
Africa|hCoV-19/Egypt/CUNCI-HGC6I007/2020|EPI ISL 479722|B.1|Egypt|2020-06-02	Africa|hCoV-19/South Africa/KRISP-0115/2020|EPI ISL 467468|B.1.5|South Africa|2020-04-04	0.0000672228	Africa
Africa|hCoV-19/Egypt/CUNCI-HGC6I010/2020|EPI ISL 478672|B.1|Egypt|2020-06-02	Africa|hCoV-19/South Africa/KRISP-0115/2020|EPI ISL 467468|B.1.5|South Africa|2020-04-04	0.0002016096	Africa
Africa|hCoV-19/Egypt/CUNCI-HGC6I011/2020|EPI ISL 479727|A|Egypt|2020-06-02	Africa|hCoV-19/South Africa/KRISP-0115/2020|EPI ISL 467468|B.1.5|South Africa|2020-04-04	0.0005378605	Africa
Africa|hCoV-19/Egypt/CUNCI-HGC6I015/2020|EPI ISL 479725|B.1.1|Egypt|2020-06-02	Africa|hCoV-19/South Africa/KRISP-0115/2020|EPI ISL 467468|B.1.5|South Africa|2020-04-04	0.0002688516	Africa
Africa|hCoV-19/Egypt/CUNCI-HGC6I016/2020|EPI ISL 475723|B.1.247|Egypt|2020-06-02	Africa|hCoV-19/South Africa/KRISP-0115/2020|EPI ISL 467468|B.1.5|South Africa|2020-04-04	0.0003027144	Africa
Africa|hCoV-19/Egypt/CUNCI-HGC6I024/2020|EPI ISL 479732|B.1.1.247|Egypt|2020-06-02	Africa|hCoV-19/South Africa/KRISP-0115/2020|EPI ISL 467468|B.1.5|South Africa|2020-04-04	0.0002355221	Africa
Africa|hCoV-19/Egypt/CUNCI-HGC6I026/2020|EPI ISL 479724|B.1.1.1|Egypt|2020-06-02	Africa|hCoV-19/South Africa/KRISP-0115/2020|EPI ISL 467468|B.1.5|South Africa|2020-04-04	0.0004033451	Africa
Africa|hCoV-19/Egypt/CUNCI-HGC6I029/2020|EPI ISL 477161|B.1.255|Egypt|2020-06-02	Africa|hCoV-19/South Africa/KRISP-0115/2020|EPI ISL 467468|B.1.5|South Africa|2020-04-04	0.0002016183	Africa
Africa|hCoV-19/Egypt/CUNCI-HGC6I031/2020|EPI ISL 475724|B.1.1.1|Egypt|2020-06-02	Africa|hCoV-19/South Africa/KRISP-0115/2020|EPI ISL 467468|B.1.5|South Africa|2020-04-04	0.0003699531	Africa
Africa|hCoV-19/Egypt/CUNCI-HGC6I032/2020|EPI ISL 479733|B.1.1.1|Egypt|2020-06-02	Africa|hCoV-19/South Africa/KRISP-0115/2020|EPI ISL 467468|B.1.5|South Africa|2020-04-04	0.0003697753	Africa
Africa|hCoV-19/Egypt/CUNCI-HGC6I033/2020|EPI ISL 479723|B.1.1.1|Egypt|2020-06-02	Africa|hCoV-19/South Africa/KRISP-0115/2020|EPI ISL 467468|B.1.5|South Africa|2020-04-04	0.0003697592	Africa
Africa|hCoV-19/Egypt/CUNCI-HGC7I01/2020|EPI ISL 529141|B.1|Egypt|2020-07-19	Africa|hCoV-19/South Africa/KRISP-0115/2020|EPI ISL 467468|B.1.5|South Africa|2020-04-04	0.0002352601	Africa
Africa|hCoV-19/Egypt/CUNCI-HGC7I02/2020|EPI ISL 529142|A|Egypt|2020-07-19	Africa|hCoV-19/South Africa/KRISP-0115/2020|EPI ISL 467468|B.1.5|South Africa|2020-04-04	0.0005042679	Africa
Africa|hCoV-19/Egypt/CUNCI-HGC7I07/2020|EPI ISL 529145|B.1|Egypt|2020-07-19	Africa|hCoV-19/South Africa/KRISP-0115/2020|EPI ISL 467468|B.1.5|South Africa|2020-04-04	0.0002016522	Africa
Africa|hCoV-19/Egypt/EGY-020/2020|EPI ISL 526975|B.1|Egypt|2020-08-14	Africa|hCoV-19/South Africa/KRISP-0115/2020|EPI ISL 467468|B.1.5|South Africa|2020-04-04	0.0002016231	Africa
Africa|hCoV-19/Egypt/EGY-041/2020|EPI ISL 526997|B.1|Egypt|2020-08-22	Africa|hCoV-19/South Africa/KRISP-0115/2020|EPI ISL 467468|B.1.5|South Africa|2020-04-04	0.0002016231	Africa
Africa|hCoV-19/Egypt/EGY-S031/2020|EPI ISL 526986|B.1|Egypt|2020-08-17	Africa|hCoV-19/South Africa/KRISP-0115/2020|EPI ISL 467468|B.1.5|South Africa|2020-04-04	0.0002016231	Africa
Africa|hCoV-19/Egypt/HCoV2-Egy-002/2020|EPI ISL 510532|B.1|Egypt|2020-06-02	Africa|hCoV-19/South Africa/KRISP-0115/2020|EPI ISL 467468|B.1.5|South Africa|2020-04-04	0.0002016231	Africa
Africa|hCoV-19/Egypt/MASRI-005/2020|EPI ISL 482759|B.1|Egypt|2020-04-30	Africa|hCoV-19/South Africa/KRISP-0115/2020|EPI ISL 467468|B.1.5|South Africa|2020-04-04	0.0000671964	Africa
Africa|hCoV-19/Egypt/MASRI-007/2020|EPI ISL 482760|B.1|Egypt|2020-04-28	Africa|hCoV-19/South Africa/KRISP-0115/2020|EPI ISL 467468|B.1.5|South Africa|2020-04-04	0.0001344868	Africa
Africa|hCoV-19/Egypt/MASRI-008/2020|EPI ISL 482761|B.1|Egypt|2020-04-30	Africa|hCoV-19/South Africa/KRISP-0115/2020|EPI ISL 467468|B.1.5|South Africa|2020-04-04	0.0000675990	Africa
Africa|hCoV-19/Egypt/MASRI-009/2020|EPI ISL 483035|A|Egypt|2020-04-30	Africa|hCoV-19/South Africa/KRISP-0115/2020|EPI ISL 467468|B.1.5|South Africa|2020-04-04	0.0003696983	Africa
Africa|hCoV-19/Egypt/MASRI-011/2020|EPI ISL 482762|B.1|Egypt|2020-05-05	Africa|hCoV-19/South Africa/KRISP-0115/2020|EPI ISL 467468|B.1.5|South Africa|2020-04-04	0.0001344280	Africa
Africa|hCoV-19/Egypt/MASRI-012/2020|EPI ISL 482763|B.1|Egypt|2020-05-05	Africa|hCoV-19/South Africa/KRISP-0115/2020|EPI ISL 467468|B.1.5|South Africa|2020-04-04	0.0000335975	Africa
Africa|hCoV-19/Egypt/MASRI-014/2020|EPI ISL 482765|B.1|Egypt|2020-04-30	Africa|hCoV-19/South Africa/KRISP-0115/2020|EPI ISL 467468|B.1.5|South Africa|2020-04-04	0.0002688895	Africa
Africa|hCoV-19/Egypt/MASRI-015/2020|EPI ISL 482766|B.1.36|Egypt|2020-05-11	Africa|hCoV-19/South Africa/KRISP-0115/2020|EPI ISL 467468|B.1.5|South Africa|2020-04-04	0.0003360802	Africa
Africa|hCoV-19/Egypt/MASRI-016/2020|EPI ISL 482767|B.1|Egypt|2020-05-11	Africa|hCoV-19/South Africa/KRISP-0115/2020|EPI ISL 467468|B.1.5|South Africa|2020-04-04	0.0002690703	Africa
Africa|hCoV-19/Egypt/MASRI-018/2020|EPI ISL 483036|A|Egypt|2020-05-10	Africa|hCoV-19/South Africa/KRISP-0115/2020|EPI ISL 467468|B.1.5|South Africa|2020-04-04	0.0005077663	Africa
Africa|hCoV-19/Egypt/MASRI-020/2020|EPI ISL 483037|B.1|Egypt|2020-05-13	Africa|hCoV-19/South Africa/KRISP-0115/2020|EPI ISL 467468|B.1.5|South Africa|2020-04-04	0.0003395415	Africa
Africa|hCoV-19/Egypt/MASRI-022/2020|EPI ISL 482768|B.1.255|Egypt|2020-05-13	Africa|hCoV-19/South Africa/KRISP-0115/2020|EPI ISL 467468|B.1.5|South Africa|2020-04-04	0.0002692712	Africa
Africa|hCoV-19/Egypt/MASRI-023/2020|EPI ISL 482769|B.1|Egypt|2020-05-11	Africa|hCoV-19/South Africa/KRISP-0115/2020|EPI ISL 467468|B.1.5|South Africa|2020-04-04	0.0000672730	Africa
Africa|hCoV-19/Egypt/MASRI-024/2020|EPI ISL 482770|B.1|Egypt|2020-05-11	Africa|hCoV-19/South Africa/KRISP-0115/2020|EPI ISL 467468|B.1.5|South Africa|2020-04-04	0.0001344055	Africa
Africa|hCoV-19/Egypt/MASRI-025/2020|EPI ISL 482771|B.1|Egypt|2020-05-10	Africa|hCoV-19/South Africa/KRISP-0115/2020|EPI ISL 467468|B.1.5|South Africa|2020-04-04	0.0002689645	Africa
Africa|hCoV-19/Egypt/MASRI-026/2020|EPI ISL 482772|B.1|Egypt|2020-05-10	Africa|hCoV-19/South Africa/KRISP-0115/2020|EPI ISL 467468|B.1.5|South Africa|2020-04-04	0.0002016542	Africa
Africa|hCoV-19/Egypt/MASRI-027/2020|EPI ISL 482773|B.1.1.123|Egypt|2020-05-08	Africa|hCoV-19/South Africa/KRISP-0115/2020|EPI ISL 467468|B.1.5|South Africa|2020-04-04	0.0002020555	Africa
Africa|hCoV-19/Egypt/MASRI-028/2020|EPI ISL 483038|B.1|Egypt|2020-05-13	Africa|hCoV-19/South Africa/KRISP-0115/2020|EPI ISL 467468|B.1.5|South Africa|2020-04-04	0.0002016211	Africa
Africa|hCoV-19/Egypt/MASRI-029/2020|EPI ISL 482774|B.1|Egypt|2020-05-13	Africa|hCoV-19/South Africa/KRISP-0115/2020|EPI ISL 467468|B.1.5|South Africa|2020-04-04	0.0001344100	Africa
Africa|hCoV-19/Egypt/MASRI-10/2020|EPI ISL 475752|B.1.255|Egypt|2020-05	Africa|hCoV-19/South Africa/KRISP-0115/2020|EPI ISL 467468|B.1.5|South Africa|2020-04-04	0.0002352996	Africa
Africa|hCoV-19/Egypt/MASRI-11/2020|EPI ISL 475753|B.1.36|Egypt|2020-05	Africa|hCoV-19/South Africa/KRISP-0115/2020|EPI ISL 467468|B.1.5|South Africa|2020-04-04	0.0003696920	Africa
Africa|hCoV-19/Egypt/MASRI-14/2020|EPI ISL 475749|B.1|Egypt|2020-05	Africa|hCoV-19/South Africa/KRISP-0115/2020|EPI ISL 467468|B.1.5|South Africa|2020-04-04	0.0001008054	Africa
Africa|hCoV-19/Egypt/MASRI-15/2020|EPI ISL 475750|B.1.1|Egypt|2020-05	Africa|hCoV-19/South Africa/KRISP-0115/2020|EPI ISL 467468|B.1.5|South Africa|2020-04-04	0.0004397712	Africa
Africa|hCoV-19/Egypt/MASRI-2/2020|EPI ISL 475745|B.1|Egypt|2020-05	Africa|hCoV-19/South Africa/KRISP-0115/2020|EPI ISL 467468|B.1.5|South Africa|2020-04-04	0.0001344009	Africa
Africa|hCoV-19/Egypt/MASRI-3/2020|EPI ISL 475746|A|Egypt|2020-05	Africa|hCoV-19/South Africa/KRISP-0115/2020|EPI ISL 467468|B.1.5|South Africa|2020-04-04	0.0004033411	Africa
Africa|hCoV-19/Egypt/MASRI-6/2020|EPI ISL 475747|B.1.255|Egypt|2020-05	Africa|hCoV-19/South Africa/KRISP-0115/2020|EPI ISL 467468|B.1.5|South Africa|2020-04-04	0.0001344009	Africa
Africa|hCoV-19/Egypt/MASRI-9/2020|EPI ISL 475751|B.1.1.1|Egypt|2020-05	Africa|hCoV-19/South Africa/KRISP-0115/2020|EPI ISL 467468|B.1.5|South Africa|2020-04-04	0.0005043645	Africa
Africa|hCoV-19/Egypt/NRC-01/2020|EPI ISL 430820|B.1|Egypt|2020-03-18	Africa|hCoV-19/South Africa/KRISP-0115/2020|EPI ISL 467468|B.1.5|South Africa|2020-04-04	0.0001012080	Africa
Africa|hCoV-19/Egypt/NRC-03/2020|EPI ISL 430819|B.1.246|Egypt|2020-03-18	Africa|hCoV-19/South Africa/KRISP-0115/2020|EPI ISL 467468|B.1.5|South Africa|2020-04-04	0.0001348553	Africa
Africa|hCoV-19/Gabon/ITM-K011/2020|EPI ISL 539573|A|Gabon|2020-03-22	Africa|hCoV-19/South Africa/KRISP-0115/2020|EPI ISL 467468|B.1.5|South Africa|2020-04-04	0.0003360747	Africa
Africa|hCoV-19/Gabon/ITM-K023/2020|EPI ISL 539574|B.1.178|Gabon|2020-03-27	Africa|hCoV-19/South Africa/KRISP-0115/2020|EPI ISL 467468|B.1.5|South Africa|2020-04-04	0.0001007967	Africa
Africa|hCoV-19/Gabon/ITM-K027/2020|EPI ISL 539575|A|Gabon|2020-03-27	Africa|hCoV-19/South Africa/KRISP-0115/2020|EPI ISL 467468|B.1.5|South Africa|2020-04-04	0.0003360668	Africa
Africa|hCoV-19/Gabon/ITM-K028/2020|EPI ISL 539576|B.1.292|Gabon|2020-03-27	Africa|hCoV-19/South Africa/KRISP-0115/2020|EPI ISL 467468|B.1.5|South Africa|2020-04-04	0.0001007987	Africa
Africa|hCoV-19/Gambia/0214/2020|EPI ISL 471158|B.1|Gambia|2020-03-29	Africa|hCoV-19/South Africa/KRISP-0115/2020|EPI ISL 467468|B.1.5|South Africa|2020-04-04	0.0002693175	Africa
Africa|hCoV-19/Gambia/0268/2020|EPI ISL 471159|B.1.1|Gambia|2020-03-21	Africa|hCoV-19/South Africa/KRISP-0115/2020|EPI ISL 467468|B.1.5|South Africa|2020-04-04	0.0001357126	Africa
Africa|hCoV-19/Gambia/0278/2020|EPI ISL 471160|B.1.1|Gambia|2020-03-20	Africa|hCoV-19/South Africa/KRISP-0115/2020|EPI ISL 467468|B.1.5|South Africa|2020-04-04	0.0001359108	Africa
Africa|hCoV-19/Gambia/0528/2020|EPI ISL 471161|B.1.1.293|Gambia|2020-04-30	Africa|hCoV-19/South Africa/KRISP-0115/2020|EPI ISL 467468|B.1.5|South Africa|2020-04-04	0.0001723155	Africa
Africa|hCoV-19/Gambia/0531/2020|EPI ISL 471162|B.1.1.293|Gambia|2020-04-30	Africa|hCoV-19/South Africa/KRISP-0115/2020|EPI ISL 467468|B.1.5|South Africa|2020-04-04	0.0001723274	Africa
Africa|hCoV-19/Gambia/0536/2020|EPI ISL 471163|B.1.1.293|Gambia|2020-04-30	Africa|hCoV-19/South Africa/KRISP-0115/2020|EPI ISL 467468|B.1.5|South Africa|2020-04-04	0.0001680198	Africa
Africa|hCoV-19/Gambia/0547/2020|EPI ISL 471164|B.1.1.293|Gambia|2020-04-30	Africa|hCoV-19/South Africa/KRISP-0115/2020|EPI ISL 467468|B.1.5|South Africa|2020-04-04	0.0001682855	Africa
Africa|hCoV-19/Gambia/0548/2020|EPI ISL 471165|B.1.5|Gambia|2020-04-30	Africa|hCoV-19/South Africa/KRISP-0115/2020|EPI ISL 467468|B.1.5|South Africa|2020-04-04	0.0000347745	Africa
Africa|hCoV-19/Gambia/1090/2020|EPI ISL 471166|B.1.1|Gambia|2020-05-04	Africa|hCoV-19/South Africa/KRISP-0115/2020|EPI ISL 467468|B.1.5|South Africa|2020-04-04	0.0002032668	Africa
Africa|hCoV-19/Gambia/1094/2020|EPI ISL 471167|B.1.1.293|Gambia|2020-05-04	Africa|hCoV-19/South Africa/KRISP-0115/2020|EPI ISL 467468|B.1.5|South Africa|2020-04-04	0.0001680198	Africa
Africa|hCoV-19/Gambia/1251/2020|EPI ISL 471168|B.1.1.293|Gambia|2020-05-07	Africa|hCoV-19/South Africa/KRISP-0115/2020|EPI ISL 467468|B.1.5|South Africa|2020-04-04	0.0001723155	Africa
Africa|hCoV-19/Gambia/1264/2020|EPI ISL 471169|B.1.1|Gambia|2020-05-07	Africa|hCoV-19/South Africa/KRISP-0115/2020|EPI ISL 467468|B.1.5|South Africa|2020-04-04	0.0001355287	Africa
Africa|hCoV-19/Gambia/1271/2020|EPI ISL 471170|B.1.1|Gambia|2020-05-07	Africa|hCoV-19/South Africa/KRISP-0115/2020|EPI ISL 467468|B.1.5|South Africa|2020-04-04	0.0001357034	Africa
Africa|hCoV-19/Gambia/1277/2020|EPI ISL 471171|B.1.1.293|Gambia|2020-05-07	Africa|hCoV-19/South Africa/KRISP-0115/2020|EPI ISL 467468|B.1.5|South Africa|2020-04-04	0.0001680198	Africa
Africa|hCoV-19/Gambia/3668/2020|EPI ISL 560992|B.1.5.12|Gambia|2020-07-30	Africa|hCoV-19/South Africa/KRISP-0115/2020|EPI ISL 467468|B.1.5|South Africa|2020-04-04	0.0002708327	Africa
Africa|hCoV-19/Gambia/3670/2020|EPI ISL 560993|B.1.5.12|Gambia|2020-07-30	Africa|hCoV-19/South Africa/KRISP-0115/2020|EPI ISL 467468|B.1.5|South Africa|2020-04-04	0.0002730508	Africa
Africa|hCoV-19/Gambia/3671/2020|EPI ISL 560994|B.1.1.293|Gambia|2020-07-30	Africa|hCoV-19/South Africa/KRISP-0115/2020|EPI ISL 467468|B.1.5|South Africa|2020-04-04	0.0001354062	Africa
Africa|hCoV-19/Gambia/3673/2020|EPI ISL 560995|B.1.5|Gambia|2020-07-30	Africa|hCoV-19/South Africa/KRISP-0115/2020|EPI ISL 467468|B.1.5|South Africa|2020-04-04	0.0001354318	Africa
Africa|hCoV-19/Gambia/3676/2020|EPI ISL 560996|B.1.5|Gambia|2020-07-30	Africa|hCoV-19/South Africa/KRISP-0115/2020|EPI ISL 467468|B.1.5|South Africa|2020-04-04	0.0000344614	Africa
Africa|hCoV-19/Gambia/3678/2020|EPI ISL 560997|B.1.292|Gambia|2020-07-30	Africa|hCoV-19/South Africa/KRISP-0115/2020|EPI ISL 467468|B.1.5|South Africa|2020-04-04	0.0001344055	Africa
Africa|hCoV-19/Gambia/3679/2020|EPI ISL 560998|B.1.5.12|Gambia|2020-07-30	Africa|hCoV-19/South Africa/KRISP-0115/2020|EPI ISL 467468|B.1.5|South Africa|2020-04-04	0.0002047971	Africa
Africa|hCoV-19/Gambia/3680/2020|EPI ISL 560999|B.1.5|Gambia|2020-07-30	Africa|hCoV-19/South Africa/KRISP-0115/2020|EPI ISL 467468|B.1.5|South Africa|2020-04-04	0.0000344745	Africa
Africa|hCoV-19/Gambia/3683/2020|EPI ISL 561000|B.1.292|Gambia|2020-07-30	Africa|hCoV-19/South Africa/KRISP-0115/2020|EPI ISL 467468|B.1.5|South Africa|2020-04-04	0.0001680102	Africa
Africa|hCoV-19/Gambia/3703/2020|EPI ISL 561001|B.1.5.12|Gambia|2020-07-30	Africa|hCoV-19/South Africa/KRISP-0115/2020|EPI ISL 467468|B.1.5|South Africa|2020-04-04	0.0002016211	Africa
Africa|hCoV-19/Gambia/3717/2020|EPI ISL 561002|B.1.5|Gambia|2020-07-30	Africa|hCoV-19/South Africa/KRISP-0115/2020|EPI ISL 467468|B.1.5|South Africa|2020-04-04	0.0000682604	Africa
Africa|hCoV-19/Gambia/3724/2020|EPI ISL 561003|B.1.5.12|Gambia|2020-07-30	Africa|hCoV-19/South Africa/KRISP-0115/2020|EPI ISL 467468|B.1.5|South Africa|2020-04-04	0.0002016211	Africa
Africa|hCoV-19/Gambia/3725/2020|EPI ISL 561004|B.1.1.293|Gambia|2020-07-30	Africa|hCoV-19/South Africa/KRISP-0115/2020|EPI ISL 467468|B.1.5|South Africa|2020-04-04	0.0003024804	Africa
Africa|hCoV-19/Gambia/3728/2020|EPI ISL 561005|B.1.5|Gambia|2020-07-30	Africa|hCoV-19/South Africa/KRISP-0115/2020|EPI ISL 467468|B.1.5|South Africa|2020-04-04	0.0000000000	Africa
Africa|hCoV-19/Gambia/3729/2020|EPI ISL 561006|B.1.5.12|Gambia|2020-07-30	Africa|hCoV-19/South Africa/KRISP-0115/2020|EPI ISL 467468|B.1.5|South Africa|2020-04-04	0.0001344041	Africa
Africa|hCoV-19/Gambia/3732/2020|EPI ISL 561007|B.1.5|Gambia|2020-07-30	Africa|hCoV-19/South Africa/KRISP-0115/2020|EPI ISL 467468|B.1.5|South Africa|2020-04-04	0.0000683093	Africa
Africa|hCoV-19/Gambia/3735/2020|EPI ISL 561008|B.1.5|Gambia|2020-07-30	Africa|hCoV-19/South Africa/KRISP-0115/2020|EPI ISL 467468|B.1.5|South Africa|2020-04-04	0.0000000000	Africa
Africa|hCoV-19/Gambia/3737/2020|EPI ISL 561009|B.1.1.293|Gambia|2020-07-30	Africa|hCoV-19/South Africa/KRISP-0115/2020|EPI ISL 467468|B.1.5|South Africa|2020-04-04	0.0002017247	Africa
Africa|hCoV-19/Gambia/3741/2020|EPI ISL 561010|B.1.5.12|Gambia|2020-07-30	Africa|hCoV-19/South Africa/KRISP-0115/2020|EPI ISL 467468|B.1.5|South Africa|2020-04-04	0.0001365123	Africa
Africa|hCoV-19/Gambia/3743/2020|EPI ISL 561011|B.1.5.12|Gambia|2020-07-30	Africa|hCoV-19/South Africa/KRISP-0115/2020|EPI ISL 467468|B.1.5|South Africa|2020-04-04	0.0002688489	Africa
Africa|hCoV-19/Gambia/3749/2020|EPI ISL 561012|B.1.5.12|Gambia|2020-07-30	Africa|hCoV-19/South Africa/KRISP-0115/2020|EPI ISL 467468|B.1.5|South Africa|2020-04-04	0.0002016143	Africa
Africa|hCoV-19/Gambia/3761/2020|EPI ISL 561013|B.1.5.12|Gambia|2020-07-30	Africa|hCoV-19/South Africa/KRISP-0115/2020|EPI ISL 467468|B.1.5|South Africa|2020-04-04	0.0002016143	Africa
Africa|hCoV-19/Gambia/3772/2020|EPI ISL 561025|B.1.5|Gambia|2020-07-30	Africa|hCoV-19/South Africa/KRISP-0115/2020|EPI ISL 467468|B.1.5|South Africa|2020-04-04	0.0000348396	Africa
Africa|hCoV-19/Gambia/GC19-015/2020|EPI ISL 428855|B.1.1.8|Gambia|2020-03-17	Africa|hCoV-19/South Africa/KRISP-0115/2020|EPI ISL 467468|B.1.5|South Africa|2020-04-04	0.0001680125	Africa
Africa|hCoV-19/Gambia/GC19-026/2020|EPI ISL 428856|B.6|Gambia|2020-03-21	Africa|hCoV-19/South Africa/KRISP-0115/2020|EPI ISL 467468|B.1.5|South Africa|2020-04-04	0.0003024530	Africa
Africa|hCoV-19/Gambia/GC19-029/2020|EPI ISL 428857|B.1|Gambia|2020-04-20	Africa|hCoV-19/South Africa/KRISP-0115/2020|EPI ISL 467468|B.1.5|South Africa|2020-04-04	0.0001008031	Africa
Africa|hCoV-19/Gambia/GC19-0479/2020|EPI ISL 561015|B.1.1.293|Gambia|2020-04-29	Africa|hCoV-19/South Africa/KRISP-0115/2020|EPI ISL 467468|B.1.5|South Africa|2020-04-04	0.0001756253	Africa
Africa|hCoV-19/Gambia/GC19-0544/2020|EPI ISL 561016|B.1.5|Gambia|2020-05-01	Africa|hCoV-19/South Africa/KRISP-0115/2020|EPI ISL 467468|B.1.5|South Africa|2020-04-04	0.0000349662	Africa
Africa|hCoV-19/Gambia/GC19-1385/2020|EPI ISL 561018|B.1.5|Gambia|2020-05-12	Africa|hCoV-19/South Africa/KRISP-0115/2020|EPI ISL 467468|B.1.5|South Africa|2020-04-04	0.0000353481	Africa
Africa|hCoV-19/Gambia/GC19-1503/2020|EPI ISL 561021|B.1.1|Gambia|2020-05-14	Africa|hCoV-19/South Africa/KRISP-0115/2020|EPI ISL 467468|B.1.5|South Africa|2020-04-04	0.0002352368	Africa
Africa|hCoV-19/Gambia/GC19-1527/2020|EPI ISL 561022|B.1.1.293|Gambia|2020-05-16	Africa|hCoV-19/South Africa/KRISP-0115/2020|EPI ISL 467468|B.1.5|South Africa|2020-04-04	0.0001680367	Africa
Africa|hCoV-19/Gambia/GC19-1533/2020|EPI ISL 561023|B.1.1.264|Gambia|2020-05-16	Africa|hCoV-19/South Africa/KRISP-0115/2020|EPI ISL 467468|B.1.5|South Africa|2020-04-04	0.0001741153	Africa
Africa|hCoV-19/Gambia/GC19-1572/2020|EPI ISL 561014|B.1.1|Gambia|2020-05-20	Africa|hCoV-19/South Africa/KRISP-0115/2020|EPI ISL 467468|B.1.5|South Africa|2020-04-04	0.0001394545	Africa
Africa|hCoV-19/Gambia/GC19-1575/2020|EPI ISL 561026|B.1.1|Gambia|2020-05-20	Africa|hCoV-19/South Africa/KRISP-0115/2020|EPI ISL 467468|B.1.5|South Africa|2020-04-04	0.0001387881	Africa
Africa|hCoV-19/Gambia/GC19-1606/2020|EPI ISL 561027|B.1.1|Gambia|2020-05-20	Africa|hCoV-19/South Africa/KRISP-0115/2020|EPI ISL 467468|B.1.5|South Africa|2020-04-04	0.0001741210	Africa
Africa|hCoV-19/Gambia/GC19-1706/2020|EPI ISL 561028|B.1.5|Gambia|2020-05-22	Africa|hCoV-19/South Africa/KRISP-0115/2020|EPI ISL 467468|B.1.5|South Africa|2020-04-04	0.0000349857	Africa
Africa|hCoV-19/Gambia/GC19-1814/2020|EPI ISL 561032|B.1.5|Gambia|2020-05-28	Africa|hCoV-19/South Africa/KRISP-0115/2020|EPI ISL 467468|B.1.5|South Africa|2020-04-04	0.0000353355	Africa
Africa|hCoV-19/Gambia/GC19-1818/2020|EPI ISL 561034|B.1.1|Gambia|2020-05-28	Africa|hCoV-19/South Africa/KRISP-0115/2020|EPI ISL 467468|B.1.5|South Africa|2020-04-04	0.0002352524	Africa
Africa|hCoV-19/Gambia/GC19-1983/2020|EPI ISL 561038|B.1.1|Gambia|2020-06-07	Africa|hCoV-19/South Africa/KRISP-0115/2020|EPI ISL 467468|B.1.5|South Africa|2020-04-04	0.0002352451	Africa
Africa|hCoV-19/Gambia/GC19-2197/2020|EPI ISL 561040|B.1.292|Gambia|2020-06-26	Africa|hCoV-19/South Africa/KRISP-0115/2020|EPI ISL 467468|B.1.5|South Africa|2020-04-04	0.0001354934	Africa
Africa|hCoV-19/Gambia/GC19-2427/2020|EPI ISL 561105|B.1.1.293|Gambia|2020-07-21	Africa|hCoV-19/South Africa/KRISP-0115/2020|EPI ISL 467468|B.1.5|South Africa|2020-04-04	0.0001680441	Africa
Africa|hCoV-19/Gambia/GC19-2443/2020|EPI ISL 561106|B.1.5|Gambia|2020-07-21	Africa|hCoV-19/South Africa/KRISP-0115/2020|EPI ISL 467468|B.1.5|South Africa|2020-04-04	0.0000000000	Africa
Africa|hCoV-19/Gambia/GC19-2450/2020|EPI ISL 561107|B.1.5.12|Gambia|2020-07-21	Africa|hCoV-19/South Africa/KRISP-0115/2020|EPI ISL 467468|B.1.5|South Africa|2020-04-04	0.0002016238	Africa
Africa|hCoV-19/Gambia/GC19-2459/2020|EPI ISL 561108|B.1.1.293|Gambia|2020-07-21	Africa|hCoV-19/South Africa/KRISP-0115/2020|EPI ISL 467468|B.1.5|South Africa|2020-04-04	0.0001355103	Africa
Africa|hCoV-19/Gambia/GC19-2469/2020|EPI ISL 561109|B.1.5|Gambia|2020-07-21	Africa|hCoV-19/South Africa/KRISP-0115/2020|EPI ISL 467468|B.1.5|South Africa|2020-04-04	0.0000000000	Africa
Africa|hCoV-19/Gambia/GC19-2473/2020|EPI ISL 561110|B.1.5.12|Gambia|2020-07-21	Africa|hCoV-19/South Africa/KRISP-0115/2020|EPI ISL 467468|B.1.5|South Africa|2020-04-04	0.0002352428	Africa
Africa|hCoV-19/Gambia/GC19-2498/2020|EPI ISL 561111|B.1.292|Gambia|2020-07-21	Africa|hCoV-19/South Africa/KRISP-0115/2020|EPI ISL 467468|B.1.5|South Africa|2020-04-04	0.0001680046	Africa
Africa|hCoV-19/Gambia/GC19-2525/2020|EPI ISL 561113|B.1.1.293|Gambia|2020-07-21	Africa|hCoV-19/South Africa/KRISP-0115/2020|EPI ISL 467468|B.1.5|South Africa|2020-04-04	0.0002352428	Africa
Africa|hCoV-19/Gambia/GC19-2526/2020|EPI ISL 561114|B.1.5.12|Gambia|2020-07-21	Africa|hCoV-19/South Africa/KRISP-0115/2020|EPI ISL 467468|B.1.5|South Africa|2020-04-04	0.0002352475	Africa
Africa|hCoV-19/Gambia/GC19-2629/2020|EPI ISL 561123|B.1.5.12|Gambia|2020-07-21	Africa|hCoV-19/South Africa/KRISP-0115/2020|EPI ISL 467468|B.1.5|South Africa|2020-04-04	0.0002032628	Africa
Africa|hCoV-19/Gambia/GC19-2632/2020|EPI ISL 561124|B.1.5.12|Gambia|2020-07-21	Africa|hCoV-19/South Africa/KRISP-0115/2020|EPI ISL 467468|B.1.5|South Africa|2020-04-04	0.0002031115	Africa
Africa|hCoV-19/Gambia/GC19-2638/2020|EPI ISL 561126|B.1.5.12|Gambia|2020-07-21	Africa|hCoV-19/South Africa/KRISP-0115/2020|EPI ISL 467468|B.1.5|South Africa|2020-04-04	0.0001734131	Africa
Africa|hCoV-19/Gambia/GC19-2652/2020|EPI ISL 561128|B.1.5.12|Gambia|2020-07-21	Africa|hCoV-19/South Africa/KRISP-0115/2020|EPI ISL 467468|B.1.5|South Africa|2020-04-04	0.0001008508	Africa
Africa|hCoV-19/Gambia/GC19-2654/2020|EPI ISL 561130|B.1.292|Gambia|2020-07-21	Africa|hCoV-19/South Africa/KRISP-0115/2020|EPI ISL 467468|B.1.5|South Africa|2020-04-04	0.0002016298	Africa
Africa|hCoV-19/Gambia/GC19-2663/2020|EPI ISL 561133|B.1.1.293|Gambia|2020-07-21	Africa|hCoV-19/South Africa/KRISP-0115/2020|EPI ISL 467468|B.1.5|South Africa|2020-04-04	0.0002688543	Africa
Africa|hCoV-19/Gambia/GC19-2707/2020|EPI ISL 561134|B.1.1.293|Gambia|2020-07-21	Africa|hCoV-19/South Africa/KRISP-0115/2020|EPI ISL 467468|B.1.5|South Africa|2020-04-04	0.0002031224	Africa
Africa|hCoV-19/Gambia/GC19-2711/2020|EPI ISL 561135|B.1.5.12|Gambia|2020-07-21	Africa|hCoV-19/South Africa/KRISP-0115/2020|EPI ISL 467468|B.1.5|South Africa|2020-04-04	0.0001680012	Africa
Africa|hCoV-19/Gambia/GC19-2730/2020|EPI ISL 561136|B.1.5.12|Gambia|2020-07-21	Africa|hCoV-19/South Africa/KRISP-0115/2020|EPI ISL 467468|B.1.5|South Africa|2020-04-04	0.0003047114	Africa
Africa|hCoV-19/Gambia/GC19-2731/2020|EPI ISL 561137|B.1.1.293|Gambia|2020-07-21	Africa|hCoV-19/South Africa/KRISP-0115/2020|EPI ISL 467468|B.1.5|South Africa|2020-04-04	0.0002352586	Africa
Africa|hCoV-19/Gambia/GC19-2828/2020|EPI ISL 561150|B.1.361|Gambia|2020-07-24	Africa|hCoV-19/South Africa/KRISP-0115/2020|EPI ISL 467468|B.1.5|South Africa|2020-04-04	0.0001680232	Africa
Africa|hCoV-19/Gambia/GC19-2842/2020|EPI ISL 561151|B.1.1|Gambia|2020-07-24	Africa|hCoV-19/South Africa/KRISP-0115/2020|EPI ISL 467468|B.1.5|South Africa|2020-04-04	0.0003024905	Africa
Africa|hCoV-19/Gambia/GC19-2898/2020|EPI ISL 561153|B.1.5.12|Gambia|2020-07-24	Africa|hCoV-19/South Africa/KRISP-0115/2020|EPI ISL 467468|B.1.5|South Africa|2020-04-04	0.0001680125	Africa
Africa|hCoV-19/Gambia/GC19-2904/2020|EPI ISL 561154|B.1.1|Gambia|2020-07-24	Africa|hCoV-19/South Africa/KRISP-0115/2020|EPI ISL 467468|B.1.5|South Africa|2020-04-04	0.0003024804	Africa
Africa|hCoV-19/Gambia/GC19-2947/2020|EPI ISL 561155|B.1.5.12|Gambia|2020-07-24	Africa|hCoV-19/South Africa/KRISP-0115/2020|EPI ISL 467468|B.1.5|South Africa|2020-04-04	0.0002016143	Africa
Africa|hCoV-19/Gambia/GC19-2973/2020|EPI ISL 561156|B.1.1.293|Gambia|2020-07-24	Africa|hCoV-19/South Africa/KRISP-0115/2020|EPI ISL 467468|B.1.5|South Africa|2020-04-04	0.0002016278	Africa
Africa|hCoV-19/Gambia/GC19-2977/2020|EPI ISL 561157|B.1.1.293|Gambia|2020-07-24	Africa|hCoV-19/South Africa/KRISP-0115/2020|EPI ISL 467468|B.1.5|South Africa|2020-04-04	0.0002016346	Africa
Africa|hCoV-19/Gambia/GC19-2985/2020|EPI ISL 561158|B.1.5.12|Gambia|2020-07-24	Africa|hCoV-19/South Africa/KRISP-0115/2020|EPI ISL 467468|B.1.5|South Africa|2020-04-04	0.0001007967	Africa
Africa|hCoV-19/Gambia/GC19-2991/2020|EPI ISL 561159|B.1.1|Gambia|2020-07-24	Africa|hCoV-19/South Africa/KRISP-0115/2020|EPI ISL 467468|B.1.5|South Africa|2020-04-04	0.0001680384	Africa
Africa|hCoV-19/Gambia/GC19-3064/2020|EPI ISL 561160|B.1.1|Gambia|2020-07-25	Africa|hCoV-19/South Africa/KRISP-0115/2020|EPI ISL 467468|B.1.5|South Africa|2020-04-04	0.0003025007	Africa
Africa|hCoV-19/Gambia/GC19-3065/2020|EPI ISL 561161|B.1.5.12|Gambia|2020-07-25	Africa|hCoV-19/South Africa/KRISP-0115/2020|EPI ISL 467468|B.1.5|South Africa|2020-04-04	0.0002392378	Africa
Africa|hCoV-19/Gambia/GC19-3081/2020|EPI ISL 561162|B.1.1|Gambia|2020-07-25	Africa|hCoV-19/South Africa/KRISP-0115/2020|EPI ISL 467468|B.1.5|South Africa|2020-04-04	0.0003024904	Africa
Africa|hCoV-19/Gambia/GC19-3085/2020|EPI ISL 561163|B.1.1.293|Gambia|2020-07-25	Africa|hCoV-19/South Africa/KRISP-0115/2020|EPI ISL 467468|B.1.5|South Africa|2020-04-04	0.0001354213	Africa
Africa|hCoV-19/Gambia/GC19-3087/2020|EPI ISL 561041|B.1.292|Gambia|2020-07-25	Africa|hCoV-19/South Africa/KRISP-0115/2020|EPI ISL 467468|B.1.5|South Africa|2020-04-04	0.0002016095	Africa
Africa|hCoV-19/Gambia/GC19-3099/2020|EPI ISL 561164|B.1.1.242|Gambia|2020-07-25	Africa|hCoV-19/South Africa/KRISP-0115/2020|EPI ISL 467468|B.1.5|South Africa|2020-04-04	0.0002688580	Africa
Africa|hCoV-19/Gambia/GC19-3110/2020|EPI ISL 561165|B.1.1.293|Gambia|2020-07-25	Africa|hCoV-19/South Africa/KRISP-0115/2020|EPI ISL 467468|B.1.5|South Africa|2020-04-04	0.0002352451	Africa
Africa|hCoV-19/Gambia/GC19-3112/2020|EPI ISL 561166|B.1|Gambia|2020-07-25	Africa|hCoV-19/South Africa/KRISP-0115/2020|EPI ISL 467468|B.1.5|South Africa|2020-04-04	0.0002688336	Africa
Africa|hCoV-19/Gambia/GC19-3113/2020|EPI ISL 561167|B.1.1.293|Gambia|2020-07-25	Africa|hCoV-19/South Africa/KRISP-0115/2020|EPI ISL 467468|B.1.5|South Africa|2020-04-04	0.0002016278	Africa
Africa|hCoV-19/Gambia/GC19-3114/2020|EPI ISL 561168|B.1.1|Gambia|2020-07-25	Africa|hCoV-19/South Africa/KRISP-0115/2020|EPI ISL 467468|B.1.5|South Africa|2020-04-04	0.0003024804	Africa
Africa|hCoV-19/Gambia/GC19-3135/2020|EPI ISL 561169|B.1.5.12|Gambia|2020-07-27	Africa|hCoV-19/South Africa/KRISP-0115/2020|EPI ISL 467468|B.1.5|South Africa|2020-04-04	0.0001015471	Africa
Africa|hCoV-19/Gambia/GC19-3140/2020|EPI ISL 561042|B.1.5.12|Gambia|2020-07-27	Africa|hCoV-19/South Africa/KRISP-0115/2020|EPI ISL 467468|B.1.5|South Africa|2020-04-04	0.0002688660	Africa
Africa|hCoV-19/Gambia/GC19-3145/2020|EPI ISL 561170|B.1.1|Gambia|2020-07-27	Africa|hCoV-19/South Africa/KRISP-0115/2020|EPI ISL 467468|B.1.5|South Africa|2020-04-04	0.0003024905	Africa
Africa|hCoV-19/Gambia/GC19-3146/2020|EPI ISL 561171|B.1.5.12|Gambia|2020-07-27	Africa|hCoV-19/South Africa/KRISP-0115/2020|EPI ISL 467468|B.1.5|South Africa|2020-04-04	0.0001015791	Africa
Africa|hCoV-19/Gambia/GC19-3165/2020|EPI ISL 561043|B.1.1.293|Gambia|2020-07-27	Africa|hCoV-19/South Africa/KRISP-0115/2020|EPI ISL 467468|B.1.5|South Africa|2020-04-04	0.0002016278	Africa
Africa|hCoV-19/Gambia/GC19-3166/2020|EPI ISL 561044|B.1.5.12|Gambia|2020-07-27	Africa|hCoV-19/South Africa/KRISP-0115/2020|EPI ISL 467468|B.1.5|South Africa|2020-04-04	0.0001015437	Africa
Africa|hCoV-19/Gambia/GC19-3189/2020|EPI ISL 561045|B.1.5|Gambia|2020-07-27	Africa|hCoV-19/South Africa/KRISP-0115/2020|EPI ISL 467468|B.1.5|South Africa|2020-04-04	0.0000341803	Africa
Africa|hCoV-19/Gambia/GC19-3192/2020|EPI ISL 561046|B.1.5|Gambia|2020-07-27	Africa|hCoV-19/South Africa/KRISP-0115/2020|EPI ISL 467468|B.1.5|South Africa|2020-04-04	0.0000677125	Africa
Africa|hCoV-19/Gambia/GC19-3193/2020|EPI ISL 561047|B.1.5.12|Gambia|2020-07-27	Africa|hCoV-19/South Africa/KRISP-0115/2020|EPI ISL 467468|B.1.5|South Africa|2020-04-04	0.0001015402	Africa
Africa|hCoV-19/Gambia/GC19-3208/2020|EPI ISL 561048|B.1.5.12|Gambia|2020-07-27	Africa|hCoV-19/South Africa/KRISP-0115/2020|EPI ISL 467468|B.1.5|South Africa|2020-04-04	0.0001692693	Africa
Africa|hCoV-19/Gambia/GC19-3209/2020|EPI ISL 561049|B.1.5.12|Gambia|2020-07-27	Africa|hCoV-19/South Africa/KRISP-0115/2020|EPI ISL 467468|B.1.5|South Africa|2020-04-04	0.0000677013	Africa
Africa|hCoV-19/Gambia/GC19-3210/2020|EPI ISL 561050|B.1.5.12|Gambia|2020-07-27	Africa|hCoV-19/South Africa/KRISP-0115/2020|EPI ISL 467468|B.1.5|South Africa|2020-04-04	0.0000693623	Africa
Africa|hCoV-19/Gambia/GC19-3214/2020|EPI ISL 561051|B.1.1.293|Gambia|2020-07-27	Africa|hCoV-19/South Africa/KRISP-0115/2020|EPI ISL 467468|B.1.5|South Africa|2020-04-04	0.0001015639	Africa
Africa|hCoV-19/Gambia/GC19-3219/2020|EPI ISL 561052|B.1.5.12|Gambia|2020-07-27	Africa|hCoV-19/South Africa/KRISP-0115/2020|EPI ISL 467468|B.1.5|South Africa|2020-04-04	0.0001008102	Africa
Africa|hCoV-19/Gambia/GC19-3246/2020|EPI ISL 561053|B.1.5.12|Gambia|2020-07-27	Africa|hCoV-19/South Africa/KRISP-0115/2020|EPI ISL 467468|B.1.5|South Africa|2020-04-04	0.0001015526	Africa
Africa|hCoV-19/Gambia/GC19-3255/2020|EPI ISL 561054|B.1.177|Gambia|2020-07-27	Africa|hCoV-19/South Africa/KRISP-0115/2020|EPI ISL 467468|B.1.5|South Africa|2020-04-04	0.0000338549	Africa
Africa|hCoV-19/Gambia/GC19-3266/2020|EPI ISL 561055|B.1.5|Gambia|2020-07-27	Africa|hCoV-19/South Africa/KRISP-0115/2020|EPI ISL 467468|B.1.5|South Africa|2020-04-04	0.0000000000	Africa
Africa|hCoV-19/Gambia/GC19-3267/2020|EPI ISL 561056|B.1.5.12|Gambia|2020-07-27	Africa|hCoV-19/South Africa/KRISP-0115/2020|EPI ISL 467468|B.1.5|South Africa|2020-04-04	0.0000338503	Africa
Africa|hCoV-19/Gambia/GC19-3278/2020|EPI ISL 561058|B.1.5.12|Gambia|2020-07-27	Africa|hCoV-19/South Africa/KRISP-0115/2020|EPI ISL 467468|B.1.5|South Africa|2020-04-04	0.0000676928	Africa
Africa|hCoV-19/Gambia/GC19-3301/2020|EPI ISL 561059|B.1.5.12|Gambia|2020-07-27	Africa|hCoV-19/South Africa/KRISP-0115/2020|EPI ISL 467468|B.1.5|South Africa|2020-04-04	0.0000676997	Africa
Africa|hCoV-19/Gambia/GC19-3317/2020|EPI ISL 561060|B.1.5|Gambia|2020-07-27	Africa|hCoV-19/South Africa/KRISP-0115/2020|EPI ISL 467468|B.1.5|South Africa|2020-04-04	0.0000672197	Africa
Africa|hCoV-19/Gambia/GC19-3323/2020|EPI ISL 561061|B.1.5|Gambia|2020-07-27	Africa|hCoV-19/South Africa/KRISP-0115/2020|EPI ISL 467468|B.1.5|South Africa|2020-04-04	0.0000338564	Africa
Africa|hCoV-19/Gambia/GC19-3358/2020|EPI ISL 561062|B.1.1.293|Gambia|2020-07-27	Africa|hCoV-19/South Africa/KRISP-0115/2020|EPI ISL 467468|B.1.5|South Africa|2020-04-04	0.0003024803	Africa
Africa|hCoV-19/Gambia/GC19-3365/2020|EPI ISL 561063|B.1.5.12|Gambia|2020-07-27	Africa|hCoV-19/South Africa/KRISP-0115/2020|EPI ISL 467468|B.1.5|South Africa|2020-04-04	0.0001354048	Africa
Africa|hCoV-19/Gambia/GC19-3373/2020|EPI ISL 561064|B.1.5|Gambia|2020-07-27	Africa|hCoV-19/South Africa/KRISP-0115/2020|EPI ISL 467468|B.1.5|South Africa|2020-04-04	0.0000000000	Africa
Africa|hCoV-19/Gambia/GC19-3374/2020|EPI ISL 561065|B.1.5.12|Gambia|2020-07-27	Africa|hCoV-19/South Africa/KRISP-0115/2020|EPI ISL 467468|B.1.5|South Africa|2020-04-04	0.0001015437	Africa
Africa|hCoV-19/Gambia/GC19-3375/2020|EPI ISL 561066|B.1.5.12|Gambia|2020-07-27	Africa|hCoV-19/South Africa/KRISP-0115/2020|EPI ISL 467468|B.1.5|South Africa|2020-04-04	0.0000676928	Africa
Africa|hCoV-19/Gambia/GC19-3380/2020|EPI ISL 561067|B.1.5.12|Gambia|2020-07-27	Africa|hCoV-19/South Africa/KRISP-0115/2020|EPI ISL 467468|B.1.5|South Africa|2020-04-04	0.0001015506	Africa
Africa|hCoV-19/Gambia/GC19-3381/2020|EPI ISL 561068|B.1.5.12|Gambia|2020-07-27	Africa|hCoV-19/South Africa/KRISP-0115/2020|EPI ISL 467468|B.1.5|South Africa|2020-04-04	0.0002688426	Africa
Africa|hCoV-19/Gambia/GC19-3396/2020|EPI ISL 561069|B.1.5.12|Gambia|2020-07-27	Africa|hCoV-19/South Africa/KRISP-0115/2020|EPI ISL 467468|B.1.5|South Africa|2020-04-04	0.0002352325	Africa
Africa|hCoV-19/Gambia/GC19-3398/2020|EPI ISL 561070|B.1.1.242|Gambia|2020-07-27	Africa|hCoV-19/South Africa/KRISP-0115/2020|EPI ISL 467468|B.1.5|South Africa|2020-04-04	0.0003697058	Africa
Africa|hCoV-19/Gambia/GC19-3399/2020|EPI ISL 561172|B.1.5|Gambia|2020-07-27	Africa|hCoV-19/South Africa/KRISP-0115/2020|EPI ISL 467468|B.1.5|South Africa|2020-04-04	0.0001008234	Africa
Africa|hCoV-19/Gambia/GC19-3400/2020|EPI ISL 561173|B.1.5|Gambia|2020-07-27	Africa|hCoV-19/South Africa/KRISP-0115/2020|EPI ISL 467468|B.1.5|South Africa|2020-04-04	0.0001008112	Africa
Africa|hCoV-19/Gambia/GC19-3407/2020|EPI ISL 561174|B.1.1.242|Gambia|2020-07-27	Africa|hCoV-19/South Africa/KRISP-0115/2020|EPI ISL 467468|B.1.5|South Africa|2020-04-04	0.0001344240	Africa
Africa|hCoV-19/Gambia/GC19-3411/2020|EPI ISL 561175|B.1.5.12|Gambia|2020-07-27	Africa|hCoV-19/South Africa/KRISP-0115/2020|EPI ISL 467468|B.1.5|South Africa|2020-04-04	0.0001706806	Africa
Africa|hCoV-19/Gambia/GC19-3418/2020|EPI ISL 561176|B.1.1.242|Gambia|2020-07-27	Africa|hCoV-19/South Africa/KRISP-0115/2020|EPI ISL 467468|B.1.5|South Africa|2020-04-04	0.0002016326	Africa
Africa|hCoV-19/Gambia/GC19-3429/2020|EPI ISL 561178|B.1.5.12|Gambia|2020-07-27	Africa|hCoV-19/South Africa/KRISP-0115/2020|EPI ISL 467468|B.1.5|South Africa|2020-04-04	0.0001007967	Africa
Africa|hCoV-19/Gambia/GC19-3432/2020|EPI ISL 561179|B.1.5.12|Gambia|2020-07-27	Africa|hCoV-19/South Africa/KRISP-0115/2020|EPI ISL 467468|B.1.5|South Africa|2020-04-04	0.0002708711	Africa
Africa|hCoV-19/Gambia/GC19-3438/2020|EPI ISL 561180|B.1.5.12|Gambia|2020-07-27	Africa|hCoV-19/South Africa/KRISP-0115/2020|EPI ISL 467468|B.1.5|South Africa|2020-04-04	0.0002352459	Africa
Africa|hCoV-19/Gambia/GC19-3445/2020|EPI ISL 561181|B.1.5.12|Gambia|2020-07-27	Africa|hCoV-19/South Africa/KRISP-0115/2020|EPI ISL 467468|B.1.5|South Africa|2020-04-04	0.0003024540	Africa
Africa|hCoV-19/Gambia/GC19-3448/2020|EPI ISL 561183|B.1.5|Gambia|2020-07-27	Africa|hCoV-19/South Africa/KRISP-0115/2020|EPI ISL 467468|B.1.5|South Africa|2020-04-04	0.0000341768	Africa
Africa|hCoV-19/Gambia/GC19-3497/2020|EPI ISL 561184|B.1.5.12|Gambia|2020-07-27	Africa|hCoV-19/South Africa/KRISP-0115/2020|EPI ISL 467468|B.1.5|South Africa|2020-04-04	0.0002352167	Africa
Africa|hCoV-19/Gambia/GC19-3503/2020|EPI ISL 561186|B.1.5.12|Gambia|2020-07-27	Africa|hCoV-19/South Africa/KRISP-0115/2020|EPI ISL 467468|B.1.5|South Africa|2020-04-04	0.0001365137	Africa
Africa|hCoV-19/Gambia/GC19-3504/2020|EPI ISL 561187|B.1.5.12|Gambia|2020-07-27	Africa|hCoV-19/South Africa/KRISP-0115/2020|EPI ISL 467468|B.1.5|South Africa|2020-04-04	0.0002031183	Africa
Africa|hCoV-19/Gambia/GC19-3505/2020|EPI ISL 561188|B.1.5.12|Gambia|2020-07-27	Africa|hCoV-19/South Africa/KRISP-0115/2020|EPI ISL 467468|B.1.5|South Africa|2020-04-04	0.0001680148	Africa
Africa|hCoV-19/Gambia/GC19-3529/2020|EPI ISL 561191|B.1.5.12|Gambia|2020-07-27	Africa|hCoV-19/South Africa/KRISP-0115/2020|EPI ISL 467468|B.1.5|South Africa|2020-04-04	0.0002352381	Africa
Africa|hCoV-19/Gambia/GC19-3530/2020|EPI ISL 561192|B.1.5.12|Gambia|2020-07-27	Africa|hCoV-19/South Africa/KRISP-0115/2020|EPI ISL 467468|B.1.5|South Africa|2020-04-04	0.0001033876	Africa
Africa|hCoV-19/Gambia/GC19-3533/2020|EPI ISL 561193|B.1.1.293|Gambia|2020-07-27	Africa|hCoV-19/South Africa/KRISP-0115/2020|EPI ISL 467468|B.1.5|South Africa|2020-04-04	0.0002352665	Africa
Africa|hCoV-19/Gambia/GC19-3535/2020|EPI ISL 561194|B.1.1.242|Gambia|2020-07-27	Africa|hCoV-19/South Africa/KRISP-0115/2020|EPI ISL 467468|B.1.5|South Africa|2020-04-04	0.0003024845	Africa
Africa|hCoV-19/Gambia/GC19-3550/2020|EPI ISL 561195|B.1.5.12|Gambia|2020-07-27	Africa|hCoV-19/South Africa/KRISP-0115/2020|EPI ISL 467468|B.1.5|South Africa|2020-04-04	0.0002016258	Africa
Africa|hCoV-19/Gambia/GC19-3565/2020|EPI ISL 561196|B.1.5.12|Gambia|2020-07-27	Africa|hCoV-19/South Africa/KRISP-0115/2020|EPI ISL 467468|B.1.5|South Africa|2020-04-04	0.0001343983	Africa
Africa|hCoV-19/Gambia/GC19-3578/2020|EPI ISL 561197|B.1.5.12|Gambia|2020-07-27	Africa|hCoV-19/South Africa/KRISP-0115/2020|EPI ISL 467468|B.1.5|South Africa|2020-04-04	0.0001680803	Africa
Africa|hCoV-19/Gambia/GC19-3629/2020|EPI ISL 561199|B.1.5.12|Gambia|2020-07-27	Africa|hCoV-19/South Africa/KRISP-0115/2020|EPI ISL 467468|B.1.5|South Africa|2020-04-04	0.0002688543	Africa
Africa|hCoV-19/Gambia/GC19-3656/2020|EPI ISL 561201|B.1.5.12|Gambia|2020-07-27	Africa|hCoV-19/South Africa/KRISP-0115/2020|EPI ISL 467468|B.1.5|South Africa|2020-04-04	0.0001680181	Africa
Africa|hCoV-19/Gambia/GC19-3659/2020|EPI ISL 561202|B.1.1|Gambia|2020-07-27	Africa|hCoV-19/South Africa/KRISP-0115/2020|EPI ISL 467468|B.1.5|South Africa|2020-04-04	0.0001680345	Africa
Africa|hCoV-19/Gambia/GC19-3666/2020|EPI ISL 561204|B.1.5.12|Gambia|2020-07-27	Africa|hCoV-19/South Africa/KRISP-0115/2020|EPI ISL 467468|B.1.5|South Africa|2020-04-04	0.0002371528	Africa
Africa|hCoV-19/Gambia/GC19-3769/2020|EPI ISL 561072|B.1.292|Gambia|2020-07-27	Africa|hCoV-19/South Africa/KRISP-0115/2020|EPI ISL 467468|B.1.5|South Africa|2020-04-04	0.0001706375	Africa
Africa|hCoV-19/Gambia/GC19-3773/2020|EPI ISL 561073|B.1.5.12|Gambia|2020-07-27	Africa|hCoV-19/South Africa/KRISP-0115/2020|EPI ISL 467468|B.1.5|South Africa|2020-04-04	0.0002352325	Africa
Africa|hCoV-19/Gambia/GC19-3774/2020|EPI ISL 561074|B.1.5.12|Gambia|2020-07-27	Africa|hCoV-19/South Africa/KRISP-0115/2020|EPI ISL 467468|B.1.5|South Africa|2020-04-04	0.0002016238	Africa
Africa|hCoV-19/Gambia/GC19-3794/2020|EPI ISL 561078|B.1.5.12|Gambia|2020-07-27	Africa|hCoV-19/South Africa/KRISP-0115/2020|EPI ISL 467468|B.1.5|South Africa|2020-04-04	0.0002047748	Africa
Africa|hCoV-19/Gambia/GC19-3796/2020|EPI ISL 561079|B.1.5.12|Gambia|2020-07-27	Africa|hCoV-19/South Africa/KRISP-0115/2020|EPI ISL 467468|B.1.5|South Africa|2020-04-04	0.0002352214	Africa
Africa|hCoV-19/Gambia/GC19-3798/2020|EPI ISL 561080|B.1.1.242|Gambia|2020-07-27	Africa|hCoV-19/South Africa/KRISP-0115/2020|EPI ISL 467468|B.1.5|South Africa|2020-04-04	0.0003393704	Africa
Africa|hCoV-19/Gambia/GC19-3799/2020|EPI ISL 561081|B.1.1.242|Gambia|2020-07-27	Africa|hCoV-19/South Africa/KRISP-0115/2020|EPI ISL 467468|B.1.5|South Africa|2020-04-04	0.0003360748	Africa
Africa|hCoV-19/Gambia/GC19-3802/2020|EPI ISL 561082|B.1.5.12|Gambia|2020-07-27	Africa|hCoV-19/South Africa/KRISP-0115/2020|EPI ISL 467468|B.1.5|South Africa|2020-04-04	0.0002688389	Africa
Africa|hCoV-19/Gambia/GC19-3805/2020|EPI ISL 561083|B.1.5.12|Gambia|2020-07-27	Africa|hCoV-19/South Africa/KRISP-0115/2020|EPI ISL 467468|B.1.5|South Africa|2020-04-04	0.0002352270	Africa
Africa|hCoV-19/Gambia/GC19-3806/2020|EPI ISL 561084|B.1.1.293|Gambia|2020-07-27	Africa|hCoV-19/South Africa/KRISP-0115/2020|EPI ISL 467468|B.1.5|South Africa|2020-04-04	0.0002352475	Africa
Africa|hCoV-19/Gambia/GC19-3807/2020|EPI ISL 561085|B.1.1.293|Gambia|2020-07-27	Africa|hCoV-19/South Africa/KRISP-0115/2020|EPI ISL 467468|B.1.5|South Africa|2020-04-04	0.0002688804	Africa
Africa|hCoV-19/Gambia/GC19-3812/2020|EPI ISL 561086|B.1.1.293|Gambia|2020-07-27	Africa|hCoV-19/South Africa/KRISP-0115/2020|EPI ISL 467468|B.1.5|South Africa|2020-04-04	0.0003031179	Africa
Africa|hCoV-19/Gambia/GC19-3813/2020|EPI ISL 561087|B.1.1.293|Gambia|2020-07-27	Africa|hCoV-19/South Africa/KRISP-0115/2020|EPI ISL 467468|B.1.5|South Africa|2020-04-04	0.0002688714	Africa
Africa|hCoV-19/Gambia/GC19-3814/2020|EPI ISL 561088|B.1|Gambia|2020-07-27	Africa|hCoV-19/South Africa/KRISP-0115/2020|EPI ISL 467468|B.1.5|South Africa|2020-04-04	0.0003361095	Africa
Africa|hCoV-19/Gambia/GC19-3816/2020|EPI ISL 561089|B.1.1.293|Gambia|2020-07-27	Africa|hCoV-19/South Africa/KRISP-0115/2020|EPI ISL 467468|B.1.5|South Africa|2020-04-04	0.0001354122	Africa
Africa|hCoV-19/Gambia/GC19-3818/2020|EPI ISL 561090|B.1.1.293|Gambia|2020-07-27	Africa|hCoV-19/South Africa/KRISP-0115/2020|EPI ISL 467468|B.1.5|South Africa|2020-04-04	0.0003360961	Africa
Africa|hCoV-19/Gambia/GC19-3820/2020|EPI ISL 561091|B.1.1.293|Gambia|2020-07-27	Africa|hCoV-19/South Africa/KRISP-0115/2020|EPI ISL 467468|B.1.5|South Africa|2020-04-04	0.0002688714	Africa
Africa|hCoV-19/Gambia/GC19-3821/2020|EPI ISL 561092|B.1.5.12|Gambia|2020-07-27	Africa|hCoV-19/South Africa/KRISP-0115/2020|EPI ISL 467468|B.1.5|South Africa|2020-04-04	0.0001378434	Africa
Africa|hCoV-19/Gambia/GC19-3822/2020|EPI ISL 561093|B.1.5.12|Gambia|2020-07-27	Africa|hCoV-19/South Africa/KRISP-0115/2020|EPI ISL 467468|B.1.5|South Africa|2020-04-04	0.0002352325	Africa
Africa|hCoV-19/Gambia/GC19-3823/2020|EPI ISL 561094|B.1.5.12|Gambia|2020-07-27	Africa|hCoV-19/South Africa/KRISP-0115/2020|EPI ISL 467468|B.1.5|South Africa|2020-04-04	0.0002369914	Africa
Africa|hCoV-19/Gambia/GC19-3835/2020|EPI ISL 561096|B.1.1.293|Gambia|2020-07-27	Africa|hCoV-19/South Africa/KRISP-0115/2020|EPI ISL 467468|B.1.5|South Africa|2020-04-04	0.0002352554	Africa
Africa|hCoV-19/Gambia/GC19-3836/2020|EPI ISL 561097|B.1.5.12|Gambia|2020-07-27	Africa|hCoV-19/South Africa/KRISP-0115/2020|EPI ISL 467468|B.1.5|South Africa|2020-04-04	0.0002016103	Africa
Africa|hCoV-19/Gambia/GC19-3839/2020|EPI ISL 561098|B.1.5.12|Gambia|2020-07-27	Africa|hCoV-19/South Africa/KRISP-0115/2020|EPI ISL 467468|B.1.5|South Africa|2020-04-04	0.0002352325	Africa
Africa|hCoV-19/Gambia/GC19-3842/2020|EPI ISL 561099|B.1.1.293|Gambia|2020-07-27	Africa|hCoV-19/South Africa/KRISP-0115/2020|EPI ISL 467468|B.1.5|South Africa|2020-04-04	0.0003361028	Africa
Africa|hCoV-19/Gambia/GC19-3846/2020|EPI ISL 561100|B.1.1.293|Gambia|2020-07-27	Africa|hCoV-19/South Africa/KRISP-0115/2020|EPI ISL 467468|B.1.5|South Africa|2020-04-04	0.0003024864	Africa
Africa|hCoV-19/Gambia/GC19-3852/2020|EPI ISL 561101|B.1.5.12|Gambia|2020-07-27	Africa|hCoV-19/South Africa/KRISP-0115/2020|EPI ISL 467468|B.1.5|South Africa|2020-04-04	0.0002389276	Africa
Africa|hCoV-19/Gambia/GC19-3854/2020|EPI ISL 561102|B.1.1.293|Gambia|2020-07-27	Africa|hCoV-19/South Africa/KRISP-0115/2020|EPI ISL 467468|B.1.5|South Africa|2020-04-04	0.0003361028	Africa
Africa|hCoV-19/Gambia/GC192573/2020|EPI ISL 561115|B.1.5.12|Gambia|2020-07-21	Africa|hCoV-19/South Africa/KRISP-0115/2020|EPI ISL 467468|B.1.5|South Africa|2020-04-04	0.0002352428	Africa
Africa|hCoV-19/Gambia/GC192576/2020|EPI ISL 561117|B.1.5.12|Gambia|2020-07-21	Africa|hCoV-19/South Africa/KRISP-0115/2020|EPI ISL 467468|B.1.5|South Africa|2020-04-04	0.0001355090	Africa
Africa|hCoV-19/Gambia/GC192579/2020|EPI ISL 561118|B.1.5.12|Gambia|2020-07-21	Africa|hCoV-19/South Africa/KRISP-0115/2020|EPI ISL 467468|B.1.5|South Africa|2020-04-04	0.0001363030	Africa
Africa|hCoV-19/Gambia/GC192602/2020|EPI ISL 561120|B.1.1.293|Gambia|2020-07-21	Africa|hCoV-19/South Africa/KRISP-0115/2020|EPI ISL 467468|B.1.5|South Africa|2020-04-04	0.0003360961	Africa
Africa|hCoV-19/Gambia/GC192610/2020|EPI ISL 561121|B.1.1.293|Gambia|2020-07-21	Africa|hCoV-19/South Africa/KRISP-0115/2020|EPI ISL 467468|B.1.5|South Africa|2020-04-04	0.0003360961	Africa
Africa|hCoV-19/Gambia/GC192751/2020|EPI ISL 561138|B.1.5.12|Gambia|2020-07-21	Africa|hCoV-19/South Africa/KRISP-0115/2020|EPI ISL 467468|B.1.5|South Africa|2020-04-04	0.0002688597	Africa
Africa|hCoV-19/Gambia/GC192756/2020|EPI ISL 561139|B.1.5.12|Gambia|2020-07-22	Africa|hCoV-19/South Africa/KRISP-0115/2020|EPI ISL 467468|B.1.5|South Africa|2020-04-04	0.0002016238	Africa
Africa|hCoV-19/Gambia/GC192772/2020|EPI ISL 561140|B.1.1|Gambia|2020-07-22	Africa|hCoV-19/South Africa/KRISP-0115/2020|EPI ISL 467468|B.1.5|South Africa|2020-04-04	0.0003024804	Africa
Africa|hCoV-19/Gambia/GC192778/2020|EPI ISL 561141|B.1.1|Gambia|2020-07-22	Africa|hCoV-19/South Africa/KRISP-0115/2020|EPI ISL 467468|B.1.5|South Africa|2020-04-04	0.0002016434	Africa
Africa|hCoV-19/Gambia/GC192781/2020|EPI ISL 561142|B.1.5.12|Gambia|2020-07-22	Africa|hCoV-19/South Africa/KRISP-0115/2020|EPI ISL 467468|B.1.5|South Africa|2020-04-04	0.0002352325	Africa
Africa|hCoV-19/Gambia/GC192782/2020|EPI ISL 561143|B.1.5.12|Gambia|2020-07-22	Africa|hCoV-19/South Africa/KRISP-0115/2020|EPI ISL 467468|B.1.5|South Africa|2020-04-04	0.0002352381	Africa
Africa|hCoV-19/Gambia/GC192786/2020|EPI ISL 561144|B.1.1.293|Gambia|2020-07-22	Africa|hCoV-19/South Africa/KRISP-0115/2020|EPI ISL 467468|B.1.5|South Africa|2020-04-04	0.0002688597	Africa
Africa|hCoV-19/Gambia/GC192789/2020|EPI ISL 561145|B.1|Gambia|2020-07-22	Africa|hCoV-19/South Africa/KRISP-0115/2020|EPI ISL 467468|B.1.5|South Africa|2020-04-04	0.0001680085	Africa
Africa|hCoV-19/Gambia/GC192811/2020|EPI ISL 561147|B.1.5.12|Gambia|2020-07-22	Africa|hCoV-19/South Africa/KRISP-0115/2020|EPI ISL 467468|B.1.5|South Africa|2020-04-04	0.0002049287	Africa
Africa|hCoV-19/Gambia/GC192812/2020|EPI ISL 561148|B.1.1.293|Gambia|2020-07-22	Africa|hCoV-19/South Africa/KRISP-0115/2020|EPI ISL 467468|B.1.5|South Africa|2020-04-04	0.0002016278	Africa
Africa|hCoV-19/Gambia/NPHL-038/2020|EPI ISL 561205|B.1.1|Gambia|2020	Africa|hCoV-19/South Africa/KRISP-0115/2020|EPI ISL 467468|B.1.5|South Africa|2020-04-04	0.0003361040	Africa
Africa|hCoV-19/Gambia/NPHL-061/2020|EPI ISL 561206|B.1.5.12|Gambia|2020	Africa|hCoV-19/South Africa/KRISP-0115/2020|EPI ISL 467468|B.1.5|South Africa|2020-04-04	0.0003024612	Africa
Africa|hCoV-19/Gambia/NPHL-1168/2020|EPI ISL 561212|B.1.5.12|Gambia|2020-06-27	Africa|hCoV-19/South Africa/KRISP-0115/2020|EPI ISL 467468|B.1.5|South Africa|2020-04-04	0.0003024793	Africa
Africa|hCoV-19/Gambia/NPHL-1208/2020|EPI ISL 561213|B.1.5.12|Gambia|2020-06-30	Africa|hCoV-19/South Africa/KRISP-0115/2020|EPI ISL 467468|B.1.5|South Africa|2020-04-04	0.0000681014	Africa
Africa|hCoV-19/Gambia/NPHL-1209/2020|EPI ISL 561214|B.1.5.12|Gambia|2020-06-30	Africa|hCoV-19/South Africa/KRISP-0115/2020|EPI ISL 467468|B.1.5|South Africa|2020-04-04	0.0000343266	Africa
Africa|hCoV-19/Gambia/NPHL-1212/2020|EPI ISL 561215|B.1.5.12|Gambia|2020-06-30	Africa|hCoV-19/South Africa/KRISP-0115/2020|EPI ISL 467468|B.1.5|South Africa|2020-04-04	0.0001680012	Africa
Africa|hCoV-19/Gambia/NPHL-1224/2020|EPI ISL 561217|B.1.1.293|Gambia|2020-06-30	Africa|hCoV-19/South Africa/KRISP-0115/2020|EPI ISL 467468|B.1.5|South Africa|2020-04-04	0.0001756068	Africa
Africa|hCoV-19/Gambia/NPHL-1230/2020|EPI ISL 561218|B.1.5|Gambia|2020-06-30	Africa|hCoV-19/South Africa/KRISP-0115/2020|EPI ISL 467468|B.1.5|South Africa|2020-04-04	0.0000000000	Africa
Africa|hCoV-19/Gambia/NPHL-1248/2020|EPI ISL 561222|B.1.5|Gambia|2020-07-01	Africa|hCoV-19/South Africa/KRISP-0115/2020|EPI ISL 467468|B.1.5|South Africa|2020-04-04	0.0000000000	Africa
Africa|hCoV-19/Gambia/NPHL-1258/2020|EPI ISL 561223|B.1.292|Gambia|2020-07-02	Africa|hCoV-19/South Africa/KRISP-0115/2020|EPI ISL 467468|B.1.5|South Africa|2020-04-04	0.0001344009	Africa
Africa|hCoV-19/Gambia/NPHL-1422/2020|EPI ISL 561228|B.1.5|Gambia|2020-07-04	Africa|hCoV-19/South Africa/KRISP-0115/2020|EPI ISL 467468|B.1.5|South Africa|2020-04-04	0.0000353330	Africa
Africa|hCoV-19/Gambia/NPHL-1424/2020|EPI ISL 561229|B.1.292|Gambia|2020-07-04	Africa|hCoV-19/South Africa/KRISP-0115/2020|EPI ISL 467468|B.1.5|South Africa|2020-04-04	0.0001344413	Africa
Africa|hCoV-19/Gambia/NPHL-1446/2020|EPI ISL 561230|B.1.5|Gambia|2020-07-04	Africa|hCoV-19/South Africa/KRISP-0115/2020|EPI ISL 467468|B.1.5|South Africa|2020-04-04	0.0000000000	Africa
Africa|hCoV-19/Gambia/NPHL-1477/2020|EPI ISL 561231|B.1.5|Gambia|2020	Africa|hCoV-19/South Africa/KRISP-0115/2020|EPI ISL 467468|B.1.5|South Africa|2020-04-04	0.0000000000	Africa
Africa|hCoV-19/Gambia/NPHL-1514/2020|EPI ISL 561232|B.1.1|Gambia|2020	Africa|hCoV-19/South Africa/KRISP-0115/2020|EPI ISL 467468|B.1.5|South Africa|2020-04-04	0.0002352372	Africa
Africa|hCoV-19/Gambia/NPHL-1641/2020|EPI ISL 561235|B.1.292|Gambia|2020-07-31	Africa|hCoV-19/South Africa/KRISP-0115/2020|EPI ISL 467468|B.1.5|South Africa|2020-04-04	0.0001740808	Africa
Africa|hCoV-19/Gambia/NPHL-1645/2020|EPI ISL 561236|B.1.1.293|Gambia|2020-08-04	Africa|hCoV-19/South Africa/KRISP-0115/2020|EPI ISL 467468|B.1.5|South Africa|2020-04-04	0.0001690038	Africa
Africa|hCoV-19/Gambia/NPHL-1711/2020|EPI ISL 561237|B.1.1.293|Gambia|2020-08-04	Africa|hCoV-19/South Africa/KRISP-0115/2020|EPI ISL 467468|B.1.5|South Africa|2020-04-04	0.0002016278	Africa
Africa|hCoV-19/Gambia/NPHL-1746/2020|EPI ISL 561238|B.1.1|Gambia|2020-07-20	Africa|hCoV-19/South Africa/KRISP-0115/2020|EPI ISL 467468|B.1.5|South Africa|2020-04-04	0.0001344312	Africa
Africa|hCoV-19/Gambia/NPHL-1921/2020|EPI ISL 561239|B.1.1|Gambia|2020	Africa|hCoV-19/South Africa/KRISP-0115/2020|EPI ISL 467468|B.1.5|South Africa|2020-04-04	0.0003024804	Africa
Africa|hCoV-19/Gambia/NPHL-1968/2020|EPI ISL 561240|B.1.1|Gambia|2020-07-16	Africa|hCoV-19/South Africa/KRISP-0115/2020|EPI ISL 467468|B.1.5|South Africa|2020-04-04	0.0003024804	Africa
Africa|hCoV-19/Gambia/NPHL-2037/2020|EPI ISL 561241|B.1.1|Gambia|2020-07-15	Africa|hCoV-19/South Africa/KRISP-0115/2020|EPI ISL 467468|B.1.5|South Africa|2020-04-04	0.0002688751	Africa
Africa|hCoV-19/Gambia/NPHL-2268/2020|EPI ISL 561242|B.1.1|Gambia|2020	Africa|hCoV-19/South Africa/KRISP-0115/2020|EPI ISL 467468|B.1.5|South Africa|2020-04-04	0.0001010512	Africa
Africa|hCoV-19/Gambia/NPHL-2344/2020|EPI ISL 561243|B.1.292|Gambia|2020	Africa|hCoV-19/South Africa/KRISP-0115/2020|EPI ISL 467468|B.1.5|South Africa|2020-04-04	0.0002016271	Africa
Africa|hCoV-19/Gambia/NPHL-2374/2020|EPI ISL 561244|B.1.5.12|Gambia|2020	Africa|hCoV-19/South Africa/KRISP-0115/2020|EPI ISL 467468|B.1.5|South Africa|2020-04-04	0.0001680069	Africa
Africa|hCoV-19/Gambia/NPHL-242/2020|EPI ISL 561245|B.1.5|Gambia|2020	Africa|hCoV-19/South Africa/KRISP-0115/2020|EPI ISL 467468|B.1.5|South Africa|2020-04-04	0.0000000000	Africa
Africa|hCoV-19/Gambia/NPHL-243/2020|EPI ISL 561246|B.1.5|Gambia|2020	Africa|hCoV-19/South Africa/KRISP-0115/2020|EPI ISL 467468|B.1.5|South Africa|2020-04-04	0.0000686671	Africa
Africa|hCoV-19/Gambia/NPHL-244/2020|EPI ISL 561247|B.1.1.293|Gambia|2020	Africa|hCoV-19/South Africa/KRISP-0115/2020|EPI ISL 467468|B.1.5|South Africa|2020-04-04	0.0002372918	Africa
Africa|hCoV-19/Gambia/NPHL-2443/2020|EPI ISL 561248|B.1.5.12|Gambia|2020	Africa|hCoV-19/South Africa/KRISP-0115/2020|EPI ISL 467468|B.1.5|South Africa|2020-04-04	0.0001680012	Africa
Africa|hCoV-19/Gambia/NPHL-2444/2020|EPI ISL 561249|B.1.292|Gambia|2020-07-21	Africa|hCoV-19/South Africa/KRISP-0115/2020|EPI ISL 467468|B.1.5|South Africa|2020-04-04	0.0001680046	Africa
Africa|hCoV-19/Gambia/NPHL-2446/2020|EPI ISL 561250|B.1.1|Gambia|2020	Africa|hCoV-19/South Africa/KRISP-0115/2020|EPI ISL 467468|B.1.5|South Africa|2020-04-04	0.0003102257	Africa
Africa|hCoV-19/Gambia/NPHL-245/2020|EPI ISL 561251|B.1.1|Gambia|2020	Africa|hCoV-19/South Africa/KRISP-0115/2020|EPI ISL 467468|B.1.5|South Africa|2020-04-04	0.0001354186	Africa
Africa|hCoV-19/Gambia/NPHL-2457/2020|EPI ISL 561252|B.1.1|Gambia|2020-07-21	Africa|hCoV-19/South Africa/KRISP-0115/2020|EPI ISL 467468|B.1.5|South Africa|2020-04-04	0.0003102150	Africa
Africa|hCoV-19/Gambia/NPHL-2458/2020|EPI ISL 561253|B.1.292|Gambia|2020-07-21	Africa|hCoV-19/South Africa/KRISP-0115/2020|EPI ISL 467468|B.1.5|South Africa|2020-04-04	0.0001723589	Africa
Africa|hCoV-19/Gambia/NPHL-2463/2020|EPI ISL 561254|B.1.1|Gambia|2020	Africa|hCoV-19/South Africa/KRISP-0115/2020|EPI ISL 467468|B.1.5|South Africa|2020-04-04	0.0003133357	Africa
Africa|hCoV-19/Gambia/NPHL-2465/2020|EPI ISL 561255|B.1.1|Gambia|2020-07-21	Africa|hCoV-19/South Africa/KRISP-0115/2020|EPI ISL 467468|B.1.5|South Africa|2020-04-04	0.0003102364	Africa
Africa|hCoV-19/Gambia/NPHL-2469/2020|EPI ISL 561256|B.1.5.12|Gambia|2020-07-21	Africa|hCoV-19/South Africa/KRISP-0115/2020|EPI ISL 467468|B.1.5|South Africa|2020-04-04	0.0002412601	Africa
Africa|hCoV-19/Gambia/NPHL-247/2020|EPI ISL 561257|B.1.1.293|Gambia|2020	Africa|hCoV-19/South Africa/KRISP-0115/2020|EPI ISL 467468|B.1.5|South Africa|2020-04-04	0.0002352507	Africa
Africa|hCoV-19/Gambia/NPHL-2470/2020|EPI ISL 561258|B.1.1|Gambia|2020-07-21	Africa|hCoV-19/South Africa/KRISP-0115/2020|EPI ISL 467468|B.1.5|South Africa|2020-04-04	0.0003102257	Africa
Africa|hCoV-19/Gambia/NPHL-2472/2020|EPI ISL 561259|B.1.5.12|Gambia|2020-07-21	Africa|hCoV-19/South Africa/KRISP-0115/2020|EPI ISL 467468|B.1.5|South Africa|2020-04-04	0.0000344591	Africa
Africa|hCoV-19/Gambia/NPHL-2473/2020|EPI ISL 561260|B.1.5.12|Gambia|2020-07-21	Africa|hCoV-19/South Africa/KRISP-0115/2020|EPI ISL 467468|B.1.5|South Africa|2020-04-04	0.0003024834	Africa
Africa|hCoV-19/Gambia/NPHL-2478/2020|EPI ISL 561261|B.1.5.12|Gambia|2020-07-21	Africa|hCoV-19/South Africa/KRISP-0115/2020|EPI ISL 467468|B.1.5|South Africa|2020-04-04	0.0001392477	Africa
Africa|hCoV-19/Gambia/NPHL-2497/2020|EPI ISL 561262|B.1.1.242|Gambia|2020-07-21	Africa|hCoV-19/South Africa/KRISP-0115/2020|EPI ISL 467468|B.1.5|South Africa|2020-04-04	0.0002785062	Africa
Africa|hCoV-19/Gambia/NPHL-2504/2020|EPI ISL 561264|B.1.5.12|Gambia|2020-07-23	Africa|hCoV-19/South Africa/KRISP-0115/2020|EPI ISL 467468|B.1.5|South Africa|2020-04-04	0.0003076851	Africa
Africa|hCoV-19/Gambia/NPHL-2514/2020|EPI ISL 561265|B.1.5.12|Gambia|2020-07-21	Africa|hCoV-19/South Africa/KRISP-0115/2020|EPI ISL 467468|B.1.5|South Africa|2020-04-04	0.0002412625	Africa
Africa|hCoV-19/Gambia/NPHL-2521/2020|EPI ISL 561266|B.1.5.12|Gambia|2020-07-23	Africa|hCoV-19/South Africa/KRISP-0115/2020|EPI ISL 467468|B.1.5|South Africa|2020-04-04	0.0002412526	Africa
Africa|hCoV-19/Gambia/NPHL-2522/2020|EPI ISL 561267|B.1.1.293|Gambia|2020-07-22	Africa|hCoV-19/South Africa/KRISP-0115/2020|EPI ISL 467468|B.1.5|South Africa|2020-04-04	0.0002759816	Africa
Africa|hCoV-19/Gambia/NPHL-2524/2020|EPI ISL 561268|B.1.1|Gambia|2020-07-24	Africa|hCoV-19/South Africa/KRISP-0115/2020|EPI ISL 467468|B.1.5|South Africa|2020-04-04	0.0002688751	Africa
Africa|hCoV-19/Gambia/NPHL-2529/2020|EPI ISL 561269|B.1.1.293|Gambia|2020-07-21	Africa|hCoV-19/South Africa/KRISP-0115/2020|EPI ISL 467468|B.1.5|South Africa|2020-04-04	0.0002412576	Africa
Africa|hCoV-19/Gambia/NPHL-253/2020|EPI ISL 561270|B.1.1.293|Gambia|2020	Africa|hCoV-19/South Africa/KRISP-0115/2020|EPI ISL 467468|B.1.5|South Africa|2020-04-04	0.0002688543	Africa
Africa|hCoV-19/Gambia/NPHL-2537/2020|EPI ISL 561271|B.1.1|Gambia|2020	Africa|hCoV-19/South Africa/KRISP-0115/2020|EPI ISL 467468|B.1.5|South Africa|2020-04-04	0.0003413577	Africa
Africa|hCoV-19/Gambia/NPHL-2538/2020|EPI ISL 561272|B.1.5.12|Gambia|2020-07-21	Africa|hCoV-19/South Africa/KRISP-0115/2020|EPI ISL 467468|B.1.5|South Africa|2020-04-04	0.0002067787	Africa
Africa|hCoV-19/Gambia/NPHL-2550/2020|EPI ISL 561274|B.1.292|Gambia|2020-07-21	Africa|hCoV-19/South Africa/KRISP-0115/2020|EPI ISL 467468|B.1.5|South Africa|2020-04-04	0.0001378463	Africa
Africa|hCoV-19/Gambia/NPHL-2554/2020|EPI ISL 561275|B.1.5.12|Gambia|2020	Africa|hCoV-19/South Africa/KRISP-0115/2020|EPI ISL 467468|B.1.5|South Africa|2020-04-04	0.0001378529	Africa
Africa|hCoV-19/Gambia/NPHL-2555/2020|EPI ISL 561276|B.1.1|Gambia|2020-07-21	Africa|hCoV-19/South Africa/KRISP-0115/2020|EPI ISL 467468|B.1.5|South Africa|2020-04-04	0.0002785953	Africa
Africa|hCoV-19/Gambia/NPHL-256/2020|EPI ISL 561277|B.1.1.293|Gambia|2020	Africa|hCoV-19/South Africa/KRISP-0115/2020|EPI ISL 467468|B.1.5|South Africa|2020-04-04	0.0001680311	Africa
Africa|hCoV-19/Gambia/NPHL-2560/2020|EPI ISL 561278|B.1.1|Gambia|2020	Africa|hCoV-19/South Africa/KRISP-0115/2020|EPI ISL 467468|B.1.5|South Africa|2020-04-04	0.0003102150	Africa
Africa|hCoV-19/Gambia/NPHL-2567/2020|EPI ISL 561279|B.1|Gambia|2020	Africa|hCoV-19/South Africa/KRISP-0115/2020|EPI ISL 467468|B.1.5|South Africa|2020-04-04	0.0003697441	Africa
Africa|hCoV-19/Gambia/NPHL-2573/2020|EPI ISL 561280|B.1.1.293|Gambia|2020	Africa|hCoV-19/South Africa/KRISP-0115/2020|EPI ISL 467468|B.1.5|South Africa|2020-04-04	0.0001378591	Africa
Africa|hCoV-19/Gambia/NPHL-2586/2020|EPI ISL 561281|B.1.5.12|Gambia|2020-07-23	Africa|hCoV-19/South Africa/KRISP-0115/2020|EPI ISL 467468|B.1.5|South Africa|2020-04-04	0.0001392201	Africa
Africa|hCoV-19/Gambia/NPHL-2588/2020|EPI ISL 561282|B.1.1|Gambia|2020	Africa|hCoV-19/South Africa/KRISP-0115/2020|EPI ISL 467468|B.1.5|South Africa|2020-04-04	0.0003360962	Africa
Africa|hCoV-19/Gambia/NPHL-2615/2020|EPI ISL 561283|B.1.1.293|Gambia|2020-08-18	Africa|hCoV-19/South Africa/KRISP-0115/2020|EPI ISL 467468|B.1.5|South Africa|2020-04-04	0.0002688543	Africa
Africa|hCoV-19/Gambia/NPHL-2626/2020|EPI ISL 561284|B.1.1.293|Gambia|2020	Africa|hCoV-19/South Africa/KRISP-0115/2020|EPI ISL 467468|B.1.5|South Africa|2020-04-04	0.0001680328	Africa
Africa|hCoV-19/Gambia/NPHL-2640/2020|EPI ISL 561285|B.1.5.12|Gambia|2020-06-17	Africa|hCoV-19/South Africa/KRISP-0115/2020|EPI ISL 467468|B.1.5|South Africa|2020-04-04	0.0001344041	Africa
Africa|hCoV-19/Gambia/NPHL-266/2020|EPI ISL 561286|B.1.5.12|Gambia|2020	Africa|hCoV-19/South Africa/KRISP-0115/2020|EPI ISL 467468|B.1.5|South Africa|2020-04-04	0.0002067900	Africa
Africa|hCoV-19/Gambia/NPHL-2706/2020|EPI ISL 561287|B.1.292|Gambia|2020	Africa|hCoV-19/South Africa/KRISP-0115/2020|EPI ISL 467468|B.1.5|South Africa|2020-04-04	0.0002016096	Africa
Africa|hCoV-19/Gambia/NPHL-2712/2020|EPI ISL 561288|B.1.5.12|Gambia|2020-08-03	Africa|hCoV-19/South Africa/KRISP-0115/2020|EPI ISL 467468|B.1.5|South Africa|2020-04-04	0.0002352428	Africa
Africa|hCoV-19/Gambia/NPHL-2727/2020|EPI ISL 561289|B.1.5.12|Gambia|2020-08-04	Africa|hCoV-19/South Africa/KRISP-0115/2020|EPI ISL 467468|B.1.5|South Africa|2020-04-04	0.0002352325	Africa
Africa|hCoV-19/Gambia/NPHL-2729/2020|EPI ISL 561290|B.1.1|Gambia|2020-07-23	Africa|hCoV-19/South Africa/KRISP-0115/2020|EPI ISL 467468|B.1.5|South Africa|2020-04-04	0.0003024804	Africa
Africa|hCoV-19/Gambia/NPHL-2736/2020|EPI ISL 561291|B.1.1.242|Gambia|2020-07-25	Africa|hCoV-19/South Africa/KRISP-0115/2020|EPI ISL 467468|B.1.5|South Africa|2020-04-04	0.0003360894	Africa
Africa|hCoV-19/Gambia/NPHL-2759/2020|EPI ISL 561292|B.1.5.12|Gambia|2020-08-07	Africa|hCoV-19/South Africa/KRISP-0115/2020|EPI ISL 467468|B.1.5|South Africa|2020-04-04	0.0002016414	Africa
Africa|hCoV-19/Gambia/NPHL-2762/2020|EPI ISL 561293|B.1.5.12|Gambia|2020-07-25	Africa|hCoV-19/South Africa/KRISP-0115/2020|EPI ISL 467468|B.1.5|South Africa|2020-04-04	0.0002688480	Africa
Africa|hCoV-19/Gambia/NPHL-2767/2020|EPI ISL 561294|B.1.1.293|Gambia|2020-07-25	Africa|hCoV-19/South Africa/KRISP-0115/2020|EPI ISL 467468|B.1.5|South Africa|2020-04-04	0.0003024743	Africa
Africa|hCoV-19/Gambia/NPHL-2768/2020|EPI ISL 561295|B.1.1.293|Gambia|2020-07-27	Africa|hCoV-19/South Africa/KRISP-0115/2020|EPI ISL 467468|B.1.5|South Africa|2020-04-04	0.0002352428	Africa
Africa|hCoV-19/Gambia/NPHL-277/2020|EPI ISL 561296|B.1.5.12|Gambia|2020	Africa|hCoV-19/South Africa/KRISP-0115/2020|EPI ISL 467468|B.1.5|South Africa|2020-04-04	0.0002352381	Africa
Africa|hCoV-19/Gambia/NPHL-2785/2020|EPI ISL 561297|B.1.1.242|Gambia|2020-07-27	Africa|hCoV-19/South Africa/KRISP-0115/2020|EPI ISL 467468|B.1.5|South Africa|2020-04-04	0.0002688580	Africa
Africa|hCoV-19/Gambia/NPHL-2790/2020|EPI ISL 561298|B.1.1.293|Gambia|2020	Africa|hCoV-19/South Africa/KRISP-0115/2020|EPI ISL 467468|B.1.5|South Africa|2020-04-04	0.0003024804	Africa
Africa|hCoV-19/Gambia/NPHL-2825/2020|EPI ISL 561299|B.1.5.12|Gambia|2020	Africa|hCoV-19/South Africa/KRISP-0115/2020|EPI ISL 467468|B.1.5|South Africa|2020-04-04	0.0002352112	Africa
Africa|hCoV-19/Gambia/NPHL-287/2020|EPI ISL 561300|B.1.1.293|Gambia|2020	Africa|hCoV-19/South Africa/KRISP-0115/2020|EPI ISL 467468|B.1.5|South Africa|2020-04-04	0.0002688687	Africa
Africa|hCoV-19/Gambia/NPHL-2889/2020|EPI ISL 561301|B.1.5.12|Gambia|2020	Africa|hCoV-19/South Africa/KRISP-0115/2020|EPI ISL 467468|B.1.5|South Africa|2020-04-04	0.0002736568	Africa
Africa|hCoV-19/Gambia/NPHL-2892/2020|EPI ISL 561302|B.1.5.12|Gambia|2020-09-07	Africa|hCoV-19/South Africa/KRISP-0115/2020|EPI ISL 467468|B.1.5|South Africa|2020-04-04	0.0002736568	Africa
Africa|hCoV-19/Gambia/NPHL-290/2020|EPI ISL 561303|B.1.1.293|Gambia|2020	Africa|hCoV-19/South Africa/KRISP-0115/2020|EPI ISL 467468|B.1.5|South Africa|2020-04-04	0.0002352427	Africa
Africa|hCoV-19/Gambia/NPHL-2909/2020|EPI ISL 561304|B.1.1.293|Gambia|2020-07-26	Africa|hCoV-19/South Africa/KRISP-0115/2020|EPI ISL 467468|B.1.5|South Africa|2020-04-04	0.0002688660	Africa
Africa|hCoV-19/Gambia/NPHL-2984/2020|EPI ISL 561307|B.1.1.293|Gambia|2020	Africa|hCoV-19/South Africa/KRISP-0115/2020|EPI ISL 467468|B.1.5|South Africa|2020-04-04	0.0003024936	Africa
Africa|hCoV-19/Gambia/NPHL-299/2020|EPI ISL 561308|B.1.1.293|Gambia|2020	Africa|hCoV-19/South Africa/KRISP-0115/2020|EPI ISL 467468|B.1.5|South Africa|2020-04-04	0.0002688597	Africa
Africa|hCoV-19/Gambia/NPHL-3047/2020|EPI ISL 561309|B.1.5.12|Gambia|2020-07-28	Africa|hCoV-19/South Africa/KRISP-0115/2020|EPI ISL 467468|B.1.5|South Africa|2020-04-04	0.0002714288	Africa
Africa|hCoV-19/Gambia/NPHL-3055/2020|EPI ISL 561310|B.1.5.12|Gambia|2020-07-17	Africa|hCoV-19/South Africa/KRISP-0115/2020|EPI ISL 467468|B.1.5|South Africa|2020-04-04	0.0002688479	Africa
Africa|hCoV-19/Gambia/NPHL-3062/2020|EPI ISL 561311|B.1.5.12|Gambia|2020	Africa|hCoV-19/South Africa/KRISP-0115/2020|EPI ISL 467468|B.1.5|South Africa|2020-04-04	0.0002714288	Africa
Africa|hCoV-19/Gambia/NPHL-3079/2020|EPI ISL 561312|B.1.5.12|Gambia|2020-07-27	Africa|hCoV-19/South Africa/KRISP-0115/2020|EPI ISL 467468|B.1.5|South Africa|2020-04-04	0.0002736568	Africa
Africa|hCoV-19/Gambia/NPHL-3206/2020|EPI ISL 561313|B.1.1.293|Gambia|2020	Africa|hCoV-19/South Africa/KRISP-0115/2020|EPI ISL 467468|B.1.5|South Africa|2020-04-04	0.0003361039	Africa
Africa|hCoV-19/Gambia/NPHL-3254/2020|EPI ISL 561315|B.1.5.12|Gambia|2020-07-28	Africa|hCoV-19/South Africa/KRISP-0115/2020|EPI ISL 467468|B.1.5|South Africa|2020-04-04	0.0002710336	Africa
Africa|hCoV-19/Gambia/NPHL-3281/2020|EPI ISL 561316|B.1.1|Gambia|2020-07-28	Africa|hCoV-19/South Africa/KRISP-0115/2020|EPI ISL 467468|B.1.5|South Africa|2020-04-04	0.0003829589	Africa
Africa|hCoV-19/Gambia/NPHL-483B/2020|EPI ISL 561318|B.1.1|Gambia|2020	Africa|hCoV-19/South Africa/KRISP-0115/2020|EPI ISL 467468|B.1.5|South Africa|2020-04-04	0.0003831163	Africa
Africa|hCoV-19/Gambia/NPHL-704/2020|EPI ISL 561320|B.1.1.293|Gambia|2020	Africa|hCoV-19/South Africa/KRISP-0115/2020|EPI ISL 467468|B.1.5|South Africa|2020-04-04	0.0004827321	Africa
Africa|hCoV-19/Gambia/NPHL-737/2020|EPI ISL 561323|B.1.1.293|Gambia|2020	Africa|hCoV-19/South Africa/KRISP-0115/2020|EPI ISL 467468|B.1.5|South Africa|2020-04-04	0.0002067829	Africa
Africa|hCoV-19/Gambia/NPHL-748/2020|EPI ISL 561324|B.1.1|Gambia|2020	Africa|hCoV-19/South Africa/KRISP-0115/2020|EPI ISL 467468|B.1.5|South Africa|2020-04-04	0.0002688750	Africa
Africa|hCoV-19/Gambia/NPHL-758/2020|EPI ISL 561326|B.1.1.293|Gambia|2020	Africa|hCoV-19/South Africa/KRISP-0115/2020|EPI ISL 467468|B.1.5|South Africa|2020-04-04	0.0001032900	Africa
Africa|hCoV-19/Gambia/NPHL-760/2020|EPI ISL 561327|B.1.5|Gambia|2020	Africa|hCoV-19/South Africa/KRISP-0115/2020|EPI ISL 467468|B.1.5|South Africa|2020-04-04	0.0000338518	Africa
Africa|hCoV-19/Gambia/NPHL-790/2020|EPI ISL 561329|B.1.5|Gambia|2020	Africa|hCoV-19/South Africa/KRISP-0115/2020|EPI ISL 467468|B.1.5|South Africa|2020-04-04	0.0000000000	Africa
Africa|hCoV-19/Gambia/NPHL-923/2020|EPI ISL 561330|B.1.5.12|Gambia|2020	Africa|hCoV-19/South Africa/KRISP-0115/2020|EPI ISL 467468|B.1.5|South Africa|2020-04-04	0.0001680125	Africa
Africa|hCoV-19/Gambia/NPHL-930/2020|EPI ISL 561331|B.1.5|Gambia|2020	Africa|hCoV-19/South Africa/KRISP-0115/2020|EPI ISL 467468|B.1.5|South Africa|2020-04-04	0.0000341290	Africa
Africa|hCoV-19/Gambia/NPHL-941/2020|EPI ISL 561332|B.1.5.12|Gambia|2020	Africa|hCoV-19/South Africa/KRISP-0115/2020|EPI ISL 467468|B.1.5|South Africa|2020-04-04	0.0002016143	Africa
Africa|hCoV-19/Gambia/NPHL-956/2020|EPI ISL 561334|B.1.5.12|Gambia|2020	Africa|hCoV-19/South Africa/KRISP-0115/2020|EPI ISL 467468|B.1.5|South Africa|2020-04-04	0.0002047748	Africa
Africa|hCoV-19/Ghana/1651 S3/2020|EPI ISL 422387|A.11|Ghana|2020-03-25	Africa|hCoV-19/South Africa/KRISP-0115/2020|EPI ISL 467468|B.1.5|South Africa|2020-04-04	0.0003495463	Africa
Africa|hCoV-19/Ghana/1659 S14/2020|EPI ISL 422405|B.1.220|Ghana|2020-03-25	Africa|hCoV-19/South Africa/KRISP-0115/2020|EPI ISL 467468|B.1.5|South Africa|2020-04-04	0.0000700196	Africa
Africa|hCoV-19/Ghana/2230 S4/2020|EPI ISL 422390|B.40|Ghana|2020-03-25	Africa|hCoV-19/South Africa/KRISP-0115/2020|EPI ISL 467468|B.1.5|South Africa|2020-04-04	0.0002720259	Africa
Africa|hCoV-19/Ghana/2333 S5/2020|EPI ISL 422394|B.1.3|Ghana|2020-03-27	Africa|hCoV-19/South Africa/KRISP-0115/2020|EPI ISL 467468|B.1.5|South Africa|2020-04-04	0.0001712886	Africa
Africa|hCoV-19/Ghana/2573 S27/2020|EPI ISL 515082|A|Ghana|2020-03-29	Africa|hCoV-19/South Africa/KRISP-0115/2020|EPI ISL 467468|B.1.5|South Africa|2020-04-04	0.0004735182	Africa
Africa|hCoV-19/Ghana/2666 S32/2020|EPI ISL 515083|A|Ghana|2020-03-27	Africa|hCoV-19/South Africa/KRISP-0115/2020|EPI ISL 467468|B.1.5|South Africa|2020-04-04	0.0000000000	Africa
Africa|hCoV-19/Ghana/2709 S25/2020|EPI ISL 515084|B.1|Ghana|2020-03-28	Africa|hCoV-19/South Africa/KRISP-0115/2020|EPI ISL 467468|B.1.5|South Africa|2020-04-04	0.0002018217	Africa
Africa|hCoV-19/Ghana/2828 S6/2020|EPI ISL 422397|A.11|Ghana|2020-03-29	Africa|hCoV-19/South Africa/KRISP-0115/2020|EPI ISL 467468|B.1.5|South Africa|2020-04-04	0.0004769748	Africa
Africa|hCoV-19/Ghana/2852 S30/2020|EPI ISL 515085|B.6|Ghana|2020-03-28	Africa|hCoV-19/South Africa/KRISP-0115/2020|EPI ISL 467468|B.1.5|South Africa|2020-04-04	0.0001025957	Africa
Africa|hCoV-19/Ghana/2914 S8/2020|EPI ISL 422399|B.1.1|Ghana|2020-03-30	Africa|hCoV-19/South Africa/KRISP-0115/2020|EPI ISL 467468|B.1.5|South Africa|2020-04-04	0.0001386926	Africa
Africa|hCoV-19/Ghana/34927 S20/2020|EPI ISL 515086|A.11|Ghana|2020-05-23	Africa|hCoV-19/South Africa/KRISP-0115/2020|EPI ISL 467468|B.1.5|South Africa|2020-04-04	0.0003733060	Africa
Africa|hCoV-19/Ghana/34928 S21/2020|EPI ISL 515087|A.11|Ghana|2020-05-23	Africa|hCoV-19/South Africa/KRISP-0115/2020|EPI ISL 467468|B.1.5|South Africa|2020-04-04	0.0004767052	Africa
Africa|hCoV-19/Ghana/34980 S22/2020|EPI ISL 515088|B.1.1|Ghana|2020-05-23	Africa|hCoV-19/South Africa/KRISP-0115/2020|EPI ISL 467468|B.1.5|South Africa|2020-04-04	0.0001385979	Africa
Africa|hCoV-19/Ghana/34983 S40/2020|EPI ISL 515089|B.1.1|Ghana|2020-05-23	Africa|hCoV-19/South Africa/KRISP-0115/2020|EPI ISL 467468|B.1.5|South Africa|2020-04-04	0.0002047490	Africa
Africa|hCoV-19/Ghana/35012 S17/2020|EPI ISL 515090|B.1.1|Ghana|2020-05-23	Africa|hCoV-19/South Africa/KRISP-0115/2020|EPI ISL 467468|B.1.5|South Africa|2020-04-04	0.0002016394	Africa
Africa|hCoV-19/Ghana/35019 S18/2020|EPI ISL 515091|B.1.1|Ghana|2020-05-23	Africa|hCoV-19/South Africa/KRISP-0115/2020|EPI ISL 467468|B.1.5|South Africa|2020-04-04	0.0001031423	Africa
Africa|hCoV-19/Ghana/35183 S24/2020|EPI ISL 515092|A|Ghana|2020-05-24	Africa|hCoV-19/South Africa/KRISP-0115/2020|EPI ISL 467468|B.1.5|South Africa|2020-04-04	0.0000000000	Africa
Africa|hCoV-19/Ghana/35280 S41/2020|EPI ISL 515093|A|Ghana|2020-05-24	Africa|hCoV-19/South Africa/KRISP-0115/2020|EPI ISL 467468|B.1.5|South Africa|2020-04-04	0.0003788947	Africa
Africa|hCoV-19/Ghana/35394 S49/2020|EPI ISL 515094|B.1.1.307|Ghana|2020-05-24	Africa|hCoV-19/South Africa/KRISP-0115/2020|EPI ISL 467468|B.1.5|South Africa|2020-04-04	0.0001378211	Africa
Africa|hCoV-19/Ghana/35466 S19/2020|EPI ISL 515095|B.1.1|Ghana|2020-05-24	Africa|hCoV-19/South Africa/KRISP-0115/2020|EPI ISL 467468|B.1.5|South Africa|2020-04-04	0.0001705665	Africa
Africa|hCoV-19/Ghana/35563 S37/2020|EPI ISL 515096|A.11|Ghana|2020-05-24	Africa|hCoV-19/South Africa/KRISP-0115/2020|EPI ISL 467468|B.1.5|South Africa|2020-04-04	0.0005041681	Africa
Africa|hCoV-19/Ghana/36523 S23/2020|EPI ISL 515097|A|Ghana|2020-05-27	Africa|hCoV-19/South Africa/KRISP-0115/2020|EPI ISL 467468|B.1.5|South Africa|2020-04-04	0.0000342299	Africa
Africa|hCoV-19/Ghana/81216 S36/2020|EPI ISL 515098|A|Ghana|2020-05-20	Africa|hCoV-19/South Africa/KRISP-0115/2020|EPI ISL 467468|B.1.5|South Africa|2020-04-04	0.0004732188	Africa
Africa|hCoV-19/Ghana/81219 S34/2020|EPI ISL 515099|B.1.1|Ghana|2020-05-20	Africa|hCoV-19/South Africa/KRISP-0115/2020|EPI ISL 467468|B.1.5|South Africa|2020-04-04	0.0001023926	Africa
Africa|hCoV-19/Ghana/82879 S48/2020|EPI ISL 515100|B.1|Ghana|2020-05-20	Africa|hCoV-19/South Africa/KRISP-0115/2020|EPI ISL 467468|B.1.5|South Africa|2020-04-04	0.0002028958	Africa
Africa|hCoV-19/Ghana/83637 S29/2020|EPI ISL 515101|B.1.1|Ghana|2020-05-22	Africa|hCoV-19/South Africa/KRISP-0115/2020|EPI ISL 467468|B.1.5|South Africa|2020-04-04	0.0001350092	Africa
Africa|hCoV-19/Ghana/84049 S31/2020|EPI ISL 515102|B.1|Ghana|2020-05-25	Africa|hCoV-19/South Africa/KRISP-0115/2020|EPI ISL 467468|B.1.5|South Africa|2020-04-04	0.0002357727	Africa
Africa|hCoV-19/Ghana/84162 S45/2020|EPI ISL 515103|A|Ghana|2020-04-25	Africa|hCoV-19/South Africa/KRISP-0115/2020|EPI ISL 467468|B.1.5|South Africa|2020-04-04	0.0003444508	Africa
Africa|hCoV-19/Ghana/84182 S43/2020|EPI ISL 515104|B.1.1|Ghana|2020-05-25	Africa|hCoV-19/South Africa/KRISP-0115/2020|EPI ISL 467468|B.1.5|South Africa|2020-04-04	0.0002729994	Africa
Africa|hCoV-19/Ghana/84210 S44/2020|EPI ISL 515105|A|Ghana|2020-05-24	Africa|hCoV-19/South Africa/KRISP-0115/2020|EPI ISL 467468|B.1.5|South Africa|2020-04-04	0.0004074724	Africa
Africa|hCoV-19/Ghana/84218 S47/2020|EPI ISL 515106|A|Ghana|2020-05-25	Africa|hCoV-19/South Africa/KRISP-0115/2020|EPI ISL 467468|B.1.5|South Africa|2020-04-04	0.0004826818	Africa
Africa|hCoV-19/Ghana/84260 S28/2020|EPI ISL 515107|A|Ghana|2020-05-25	Africa|hCoV-19/South Africa/KRISP-0115/2020|EPI ISL 467468|B.1.5|South Africa|2020-04-04	0.0003730870	Africa
Africa|hCoV-19/Ghana/84279 S42/2020|EPI ISL 515108|B.1|Ghana|2020-05-25	Africa|hCoV-19/South Africa/KRISP-0115/2020|EPI ISL 467468|B.1.5|South Africa|2020-04-04	0.0002373231	Africa
Africa|hCoV-19/Ghana/84301 S35/2020|EPI ISL 515109|A.11|Ghana|2020-05-24	Africa|hCoV-19/South Africa/KRISP-0115/2020|EPI ISL 467468|B.1.5|South Africa|2020-04-04	0.0003508622	Africa
Africa|hCoV-19/Ghana/84430 S51/2020|EPI ISL 515110|B.1.1.307|Ghana|2020-05-25	Africa|hCoV-19/South Africa/KRISP-0115/2020|EPI ISL 467468|B.1.5|South Africa|2020-04-04	0.0001353179	Africa
Africa|hCoV-19/Ghana/84438 S50/2020|EPI ISL 515111|A|Ghana|2020-05-24	Africa|hCoV-19/South Africa/KRISP-0115/2020|EPI ISL 467468|B.1.5|South Africa|2020-04-04	0.0003717005	Africa
Africa|hCoV-19/Ghana/84484 S16/2020|EPI ISL 515112|B.1.1|Ghana|2020-05-25	Africa|hCoV-19/South Africa/KRISP-0115/2020|EPI ISL 467468|B.1.5|South Africa|2020-04-04	0.0002068114	Africa
Africa|hCoV-19/Ghana/KATH23/2020|EPI ISL 515181|A.11|Ghana|2020-03-22	Africa|hCoV-19/South Africa/KRISP-0115/2020|EPI ISL 467468|B.1.5|South Africa|2020-04-04	0.0003361007	Africa
Africa|hCoV-19/Ghana/TTH10/2020|EPI ISL 515182|A|Ghana|2020-03-27	Africa|hCoV-19/South Africa/KRISP-0115/2020|EPI ISL 467468|B.1.5|South Africa|2020-04-04	0.0003024540	Africa
Africa|hCoV-19/Ghana/TTH11/2020|EPI ISL 515183|A|Ghana|2020-03-27	Africa|hCoV-19/South Africa/KRISP-0115/2020|EPI ISL 467468|B.1.5|South Africa|2020-04-04	0.0003034532	Africa
Africa|hCoV-19/Ghana/TTH6/2020|EPI ISL 515248|A|Ghana|2020-03-27	Africa|hCoV-19/South Africa/KRISP-0115/2020|EPI ISL 467468|B.1.5|South Africa|2020-04-04	0.0003528709	Africa
Africa|hCoV-19/Kenya/C1092/2020|EPI ISL 457849|B.1.5|Kenya|2020-04-18	Africa|hCoV-19/South Africa/KRISP-0115/2020|EPI ISL 467468|B.1.5|South Africa|2020-04-04	0.0000349751	Africa
Africa|hCoV-19/Kenya/C1102/2020|EPI ISL 568708|B.1.5|Kenya|2020-04-19	Africa|hCoV-19/South Africa/KRISP-0115/2020|EPI ISL 467468|B.1.5|South Africa|2020-04-04	0.0001370311	Africa
Africa|hCoV-19/Kenya/C1162/2020|EPI ISL 457850|B.1.5|Kenya|2020-04-19	Africa|hCoV-19/South Africa/KRISP-0115/2020|EPI ISL 467468|B.1.5|South Africa|2020-04-04	0.0000000000	Africa
Africa|hCoV-19/Kenya/C1216/2020|EPI ISL 457854|B.1.5|Kenya|2020-04-19	Africa|hCoV-19/South Africa/KRISP-0115/2020|EPI ISL 467468|B.1.5|South Africa|2020-04-04	0.0000335990	Africa
Africa|hCoV-19/Kenya/C1292/2020|EPI ISL 457856|B|Kenya|2020-04-20	Africa|hCoV-19/South Africa/KRISP-0115/2020|EPI ISL 467468|B.1.5|South Africa|2020-04-04	0.0000342693	Africa
Africa|hCoV-19/Kenya/C1357/2020|EPI ISL 457858|B.1.5|Kenya|2020-04-20	Africa|hCoV-19/South Africa/KRISP-0115/2020|EPI ISL 467468|B.1.5|South Africa|2020-04-04	0.0000000000	Africa
Africa|hCoV-19/Kenya/C1422/2020|EPI ISL 457861|B.1|Kenya|2020-04-20	Africa|hCoV-19/South Africa/KRISP-0115/2020|EPI ISL 467468|B.1.5|South Africa|2020-04-04	0.0000352758	Africa
Africa|hCoV-19/Kenya/C1499/2020|EPI ISL 457863|B.1.5|Kenya|2020-04-20	Africa|hCoV-19/South Africa/KRISP-0115/2020|EPI ISL 467468|B.1.5|South Africa|2020-04-04	0.0000342663	Africa
Africa|hCoV-19/Kenya/C1646/2020|EPI ISL 457865|B.1.5|Kenya|2020-04-21	Africa|hCoV-19/South Africa/KRISP-0115/2020|EPI ISL 467468|B.1.5|South Africa|2020-04-04	0.0000000000	Africa
Africa|hCoV-19/Kenya/C1739/2020|EPI ISL 457866|B|Kenya|2020-04-22	Africa|hCoV-19/South Africa/KRISP-0115/2020|EPI ISL 467468|B.1.5|South Africa|2020-04-04	0.0000351737	Africa
Africa|hCoV-19/Kenya/C1751/2020|EPI ISL 457867|B.1.5|Kenya|2020-04-22	Africa|hCoV-19/South Africa/KRISP-0115/2020|EPI ISL 467468|B.1.5|South Africa|2020-04-04	0.0000000000	Africa
Africa|hCoV-19/Kenya/C21582/2020|EPI ISL 568872|B.1|Kenya|2020-06-22	Africa|hCoV-19/South Africa/KRISP-0115/2020|EPI ISL 467468|B.1.5|South Africa|2020-04-04	0.0002688480	Africa
Africa|hCoV-19/Kenya/C22/2020|EPI ISL 457845|B.1.5|Kenya|2020-03-17	Africa|hCoV-19/South Africa/KRISP-0115/2020|EPI ISL 467468|B.1.5|South Africa|2020-04-04	0.0000000000	Africa
Africa|hCoV-19/Kenya/C2439/2020|EPI ISL 457877|B.1.5|Kenya|2020-04-24	Africa|hCoV-19/South Africa/KRISP-0115/2020|EPI ISL 467468|B.1.5|South Africa|2020-04-04	0.0000678781	Africa
Africa|hCoV-19/Kenya/C2449/2020|EPI ISL 457878|B.1.5|Kenya|2020-04-24	Africa|hCoV-19/South Africa/KRISP-0115/2020|EPI ISL 467468|B.1.5|South Africa|2020-04-04	0.0000694918	Africa
Africa|hCoV-19/Kenya/C2469/2020|EPI ISL 457879|B.1.5|Kenya|2020-04-24	Africa|hCoV-19/South Africa/KRISP-0115/2020|EPI ISL 467468|B.1.5|South Africa|2020-04-04	0.0000000000	Africa
Africa|hCoV-19/Kenya/C253/2020|EPI ISL 457868|B.1|Kenya|2020-04-03	Africa|hCoV-19/South Africa/KRISP-0115/2020|EPI ISL 467468|B.1.5|South Africa|2020-04-04	0.0000335982	Africa
Africa|hCoV-19/Kenya/C256/2020|EPI ISL 568697|B.1.5|Kenya|2020-04-04	Africa|hCoV-19/South Africa/KRISP-0115/2020|EPI ISL 467468|B.1.5|South Africa|2020-04-04	0.0000698136	Africa
Africa|hCoV-19/Kenya/C2582/2020|EPI ISL 457883|B.1.5|Kenya|2020-04-25	Africa|hCoV-19/South Africa/KRISP-0115/2020|EPI ISL 467468|B.1.5|South Africa|2020-04-04	0.0000691722	Africa
Africa|hCoV-19/Kenya/C2685/2020|EPI ISL 457884|B.1.5|Kenya|2020-04-25	Africa|hCoV-19/South Africa/KRISP-0115/2020|EPI ISL 467468|B.1.5|South Africa|2020-04-04	0.0000673176	Africa
Africa|hCoV-19/Kenya/C2777/2020|EPI ISL 457887|B.1|Kenya|2020-04-26	Africa|hCoV-19/South Africa/KRISP-0115/2020|EPI ISL 467468|B.1.5|South Africa|2020-04-04	0.0000000000	Africa
Africa|hCoV-19/Kenya/C2826/2020|EPI ISL 457891|B.1.5|Kenya|2020-04-27	Africa|hCoV-19/South Africa/KRISP-0115/2020|EPI ISL 467468|B.1.5|South Africa|2020-04-04	0.0000000000	Africa
Africa|hCoV-19/Kenya/C2847/2020|EPI ISL 457892|B.1.5|Kenya|2020-04-27	Africa|hCoV-19/South Africa/KRISP-0115/2020|EPI ISL 467468|B.1.5|South Africa|2020-04-04	0.0000000000	Africa
Africa|hCoV-19/Kenya/C293/2020|EPI ISL 457871|A|Kenya|2020-04-04	Africa|hCoV-19/South Africa/KRISP-0115/2020|EPI ISL 467468|B.1.5|South Africa|2020-04-04	0.0003135797	Africa
Africa|hCoV-19/Kenya/C310/2020|EPI ISL 457874|B.4|Kenya|2020-04-04	Africa|hCoV-19/South Africa/KRISP-0115/2020|EPI ISL 467468|B.1.5|South Africa|2020-04-04	0.0004796803	Africa
Africa|hCoV-19/Kenya/C3129/2020|EPI ISL 457897|B.1.5|Kenya|2020-04-28	Africa|hCoV-19/South Africa/KRISP-0115/2020|EPI ISL 467468|B.1.5|South Africa|2020-04-04	0.0000337756	Africa
Africa|hCoV-19/Kenya/C314/2020|EPI ISL 457875|A|Kenya|2020-04-04	Africa|hCoV-19/South Africa/KRISP-0115/2020|EPI ISL 467468|B.1.5|South Africa|2020-04-04	0.0003696896	Africa
Africa|hCoV-19/Kenya/C316/2020|EPI ISL 457876|B.4|Kenya|2020-04-04	Africa|hCoV-19/South Africa/KRISP-0115/2020|EPI ISL 467468|B.1.5|South Africa|2020-04-04	0.0004840967	Africa
Africa|hCoV-19/Kenya/C3194/2020|EPI ISL 457901|B.1.5|Kenya|2020-04-28	Africa|hCoV-19/South Africa/KRISP-0115/2020|EPI ISL 467468|B.1.5|South Africa|2020-04-04	0.0000691705	Africa
Africa|hCoV-19/Kenya/C3205/2020|EPI ISL 457902|B.1.5|Kenya|2020-04-28	Africa|hCoV-19/South Africa/KRISP-0115/2020|EPI ISL 467468|B.1.5|South Africa|2020-04-04	0.0000000000	Africa
Africa|hCoV-19/Kenya/C3208/2020|EPI ISL 457903|B.1.5|Kenya|2020-04-28	Africa|hCoV-19/South Africa/KRISP-0115/2020|EPI ISL 467468|B.1.5|South Africa|2020-04-04	0.0000000000	Africa
Africa|hCoV-19/Kenya/C3381/2020|EPI ISL 568714|B.1.5|Kenya|2020-04-30	Africa|hCoV-19/South Africa/KRISP-0115/2020|EPI ISL 467468|B.1.5|South Africa|2020-04-04	0.0000339353	Africa
Africa|hCoV-19/Kenya/C3427/2020|EPI ISL 457906|B.1.5|Kenya|2020-04-29	Africa|hCoV-19/South Africa/KRISP-0115/2020|EPI ISL 467468|B.1.5|South Africa|2020-04-04	0.0000678089	Africa
Africa|hCoV-19/Kenya/C3457/2020|EPI ISL 568715|B.1|Kenya|2020-04-30	Africa|hCoV-19/South Africa/KRISP-0115/2020|EPI ISL 467468|B.1.5|South Africa|2020-04-04	0.0001038405	Africa
Africa|hCoV-19/Kenya/C3739/2020|EPI ISL 568717|B.1.5|Kenya|2020-05-04	Africa|hCoV-19/South Africa/KRISP-0115/2020|EPI ISL 467468|B.1.5|South Africa|2020-04-04	0.0000000000	Africa
Africa|hCoV-19/Kenya/C389/2020|EPI ISL 568698|B.1.5|Kenya|2020-04-07	Africa|hCoV-19/South Africa/KRISP-0115/2020|EPI ISL 467468|B.1.5|South Africa|2020-04-04	0.0000000000	Africa
Africa|hCoV-19/Kenya/C3980/2020|EPI ISL 568719|B.1|Kenya|2020-05-05	Africa|hCoV-19/South Africa/KRISP-0115/2020|EPI ISL 467468|B.1.5|South Africa|2020-04-04	0.0000341691	Africa
Africa|hCoV-19/Kenya/C4083/2020|EPI ISL 568721|B.1.5|Kenya|2020-05-05	Africa|hCoV-19/South Africa/KRISP-0115/2020|EPI ISL 467468|B.1.5|South Africa|2020-04-04	0.0000701358	Africa
Africa|hCoV-19/Kenya/C4195/2020|EPI ISL 568723|B.1.5|Kenya|2020-06-05	Africa|hCoV-19/South Africa/KRISP-0115/2020|EPI ISL 467468|B.1.5|South Africa|2020-04-04	0.0000000000	Africa
Africa|hCoV-19/Kenya/C4199/2020|EPI ISL 568724|B.1.5|Kenya|2020-05-06	Africa|hCoV-19/South Africa/KRISP-0115/2020|EPI ISL 467468|B.1.5|South Africa|2020-04-04	0.0000685565	Africa
Africa|hCoV-19/Kenya/C4214/2020|EPI ISL 568725|B.1|Kenya|2020-06-05	Africa|hCoV-19/South Africa/KRISP-0115/2020|EPI ISL 467468|B.1.5|South Africa|2020-04-04	0.0000335967	Africa
Africa|hCoV-19/Kenya/C4419/2020|EPI ISL 568727|B.1|Kenya|2020-05-07	Africa|hCoV-19/South Africa/KRISP-0115/2020|EPI ISL 467468|B.1.5|South Africa|2020-04-04	0.0001008916	Africa
Africa|hCoV-19/Kenya/C4420/2020|EPI ISL 568728|B.1.5|Kenya|2020-05-07	Africa|hCoV-19/South Africa/KRISP-0115/2020|EPI ISL 467468|B.1.5|South Africa|2020-04-04	0.0000691872	Africa
Africa|hCoV-19/Kenya/C4585/2020|EPI ISL 568730|B.1.5|Kenya|2020-05-08	Africa|hCoV-19/South Africa/KRISP-0115/2020|EPI ISL 467468|B.1.5|South Africa|2020-04-04	0.0000339368	Africa
Africa|hCoV-19/Kenya/C460/2020|EPI ISL 457910|B.1.5|Kenya|2020-04-08	Africa|hCoV-19/South Africa/KRISP-0115/2020|EPI ISL 467468|B.1.5|South Africa|2020-04-04	0.0000000000	Africa
Africa|hCoV-19/Kenya/C4691/2020|EPI ISL 568733|B.1.5|Kenya|2020-05-09	Africa|hCoV-19/South Africa/KRISP-0115/2020|EPI ISL 467468|B.1.5|South Africa|2020-04-04	0.0000000000	Africa
Africa|hCoV-19/Kenya/C4710/2020|EPI ISL 568735|B.1.5|Kenya|2020-05-08	Africa|hCoV-19/South Africa/KRISP-0115/2020|EPI ISL 467468|B.1.5|South Africa|2020-04-04	0.0001008021	Africa
Africa|hCoV-19/Kenya/C4717/2020|EPI ISL 568737|B.1.5|Kenya|2020-05-08	Africa|hCoV-19/South Africa/KRISP-0115/2020|EPI ISL 467468|B.1.5|South Africa|2020-04-04	0.0000354697	Africa
Africa|hCoV-19/Kenya/C4872/2020|EPI ISL 568741|B.1.5|Kenya|2020-05-08	Africa|hCoV-19/South Africa/KRISP-0115/2020|EPI ISL 467468|B.1.5|South Africa|2020-04-04	0.0000342552	Africa
Africa|hCoV-19/Kenya/C4895/2020|EPI ISL 568742|B.1.5|Kenya|2020-05-08	Africa|hCoV-19/South Africa/KRISP-0115/2020|EPI ISL 467468|B.1.5|South Africa|2020-04-04	0.0001028581	Africa
Africa|hCoV-19/Kenya/C5008/2020|EPI ISL 568744|B.1|Kenya|2020-05-08	Africa|hCoV-19/South Africa/KRISP-0115/2020|EPI ISL 467468|B.1.5|South Africa|2020-04-04	0.0000349626	Africa
Africa|hCoV-19/Kenya/C5011/2020|EPI ISL 568745|B.1.5|Kenya|2020-05-08	Africa|hCoV-19/South Africa/KRISP-0115/2020|EPI ISL 467468|B.1.5|South Africa|2020-04-04	0.0000685495	Africa
Africa|hCoV-19/Kenya/C5119/2020|EPI ISL 568750|B.1|Kenya|2020-05-09	Africa|hCoV-19/South Africa/KRISP-0115/2020|EPI ISL 467468|B.1.5|South Africa|2020-04-04	0.0000339391	Africa
Africa|hCoV-19/Kenya/C5177/2020|EPI ISL 568752|B.1.5|Kenya|2020-05-09	Africa|hCoV-19/South Africa/KRISP-0115/2020|EPI ISL 467468|B.1.5|South Africa|2020-04-04	0.0000342807	Africa
Africa|hCoV-19/Kenya/C5178/2020|EPI ISL 568753|B.1.5|Kenya|2020-05-09	Africa|hCoV-19/South Africa/KRISP-0115/2020|EPI ISL 467468|B.1.5|South Africa|2020-04-04	0.0000352894	Africa
Africa|hCoV-19/Kenya/C5246/2020|EPI ISL 568754|B.1.5|Kenya|2020-05-09	Africa|hCoV-19/South Africa/KRISP-0115/2020|EPI ISL 467468|B.1.5|South Africa|2020-04-04	0.0000339741	Africa
Africa|hCoV-19/Kenya/C5288/2020|EPI ISL 568755|B.1.5|Kenya|2020-05-10	Africa|hCoV-19/South Africa/KRISP-0115/2020|EPI ISL 467468|B.1.5|South Africa|2020-04-04	0.0001039081	Africa
Africa|hCoV-19/Kenya/C5289/2020|EPI ISL 568756|B.1.5|Kenya|2020-05-10	Africa|hCoV-19/South Africa/KRISP-0115/2020|EPI ISL 467468|B.1.5|South Africa|2020-04-04	0.0000000000	Africa
Africa|hCoV-19/Kenya/C5328/2020|EPI ISL 568760|B.1.5|Kenya|2020-05-10	Africa|hCoV-19/South Africa/KRISP-0115/2020|EPI ISL 467468|B.1.5|South Africa|2020-04-04	0.0000342869	Africa
Africa|hCoV-19/Kenya/C5335/2020|EPI ISL 568762|B.1.5|Kenya|2020-05-10	Africa|hCoV-19/South Africa/KRISP-0115/2020|EPI ISL 467468|B.1.5|South Africa|2020-04-04	0.0000343164	Africa
Africa|hCoV-19/Kenya/C5384/2020|EPI ISL 568764|B.1.5|Kenya|2020-05-10	Africa|hCoV-19/South Africa/KRISP-0115/2020|EPI ISL 467468|B.1.5|South Africa|2020-04-04	0.0001007987	Africa
Africa|hCoV-19/Kenya/C54/2020|EPI ISL 457847|B.1|Kenya|2020-03-24	Africa|hCoV-19/South Africa/KRISP-0115/2020|EPI ISL 467468|B.1.5|South Africa|2020-04-04	0.0000684760	Africa
Africa|hCoV-19/Kenya/C544/2020|EPI ISL 457911|B.1.5|Kenya|2020-04-10	Africa|hCoV-19/South Africa/KRISP-0115/2020|EPI ISL 467468|B.1.5|South Africa|2020-04-04	0.0000000000	Africa
Africa|hCoV-19/Kenya/C5442/2020|EPI ISL 568767|B.1.5|Kenya|2020-05-10	Africa|hCoV-19/South Africa/KRISP-0115/2020|EPI ISL 467468|B.1.5|South Africa|2020-04-04	0.0000678782	Africa
Africa|hCoV-19/Kenya/C569/2020|EPI ISL 568700|B.1|Kenya|2020-04-12	Africa|hCoV-19/South Africa/KRISP-0115/2020|EPI ISL 467468|B.1.5|South Africa|2020-04-04	0.0000349442	Africa
Africa|hCoV-19/Kenya/C5695/2020|EPI ISL 568770|B.1.5|Kenya|2020-05-11	Africa|hCoV-19/South Africa/KRISP-0115/2020|EPI ISL 467468|B.1.5|South Africa|2020-04-04	0.0001018214	Africa
Africa|hCoV-19/Kenya/C5701/2020|EPI ISL 568772|B.1|Kenya|2020-05-11	Africa|hCoV-19/South Africa/KRISP-0115/2020|EPI ISL 467468|B.1.5|South Africa|2020-04-04	0.0000339376	Africa
Africa|hCoV-19/Kenya/C571/2020|EPI ISL 568702|A|Kenya|2020-04-12	Africa|hCoV-19/South Africa/KRISP-0115/2020|EPI ISL 467468|B.1.5|South Africa|2020-04-04	0.0003360668	Africa
Africa|hCoV-19/Kenya/C5767/2020|EPI ISL 568773|B.1.5|Kenya|2020-05-11	Africa|hCoV-19/South Africa/KRISP-0115/2020|EPI ISL 467468|B.1.5|South Africa|2020-04-04	0.0001397858	Africa
Africa|hCoV-19/Kenya/C5811/2020|EPI ISL 568775|B.1.5|Kenya|2020-05-11	Africa|hCoV-19/South Africa/KRISP-0115/2020|EPI ISL 467468|B.1.5|South Africa|2020-04-04	0.0000339376	Africa
Africa|hCoV-19/Kenya/C5813/2020|EPI ISL 568776|B.1|Kenya|2020-05-11	Africa|hCoV-19/South Africa/KRISP-0115/2020|EPI ISL 467468|B.1.5|South Africa|2020-04-04	0.0000342807	Africa
Africa|hCoV-19/Kenya/C5835/2020|EPI ISL 568777|B.1.5|Kenya|2020-05-12	Africa|hCoV-19/South Africa/KRISP-0115/2020|EPI ISL 467468|B.1.5|South Africa|2020-04-04	0.0000685167	Africa
Africa|hCoV-19/Kenya/C587/2020|EPI ISL 457912|B.1.5|Kenya|2020-04-11	Africa|hCoV-19/South Africa/KRISP-0115/2020|EPI ISL 467468|B.1.5|South Africa|2020-04-04	0.0000347902	Africa
Africa|hCoV-19/Kenya/C589/2020|EPI ISL 457913|B.1.5|Kenya|2020-04-11	Africa|hCoV-19/South Africa/KRISP-0115/2020|EPI ISL 467468|B.1.5|South Africa|2020-04-04	0.0000000000	Africa
Africa|hCoV-19/Kenya/C5902/2020|EPI ISL 568779|B.1.5|Kenya|2020-05-12	Africa|hCoV-19/South Africa/KRISP-0115/2020|EPI ISL 467468|B.1.5|South Africa|2020-04-04	0.0000346225	Africa
Africa|hCoV-19/Kenya/C5911/2020|EPI ISL 568780|B.1.5|Kenya|2020-05-12	Africa|hCoV-19/South Africa/KRISP-0115/2020|EPI ISL 467468|B.1.5|South Africa|2020-04-04	0.0000346137	Africa
Africa|hCoV-19/Kenya/C5914/2020|EPI ISL 568782|B.1.5|Kenya|2020-05-12	Africa|hCoV-19/South Africa/KRISP-0115/2020|EPI ISL 467468|B.1.5|South Africa|2020-04-04	0.0000679427	Africa
Africa|hCoV-19/Kenya/C6186/2020|EPI ISL 568787|B.1.5|Kenya|2020-05-13	Africa|hCoV-19/South Africa/KRISP-0115/2020|EPI ISL 467468|B.1.5|South Africa|2020-04-04	0.0001028630	Africa
Africa|hCoV-19/Kenya/C6255/2020|EPI ISL 568790|B.1.1.33|Kenya|2020-05-13	Africa|hCoV-19/South Africa/KRISP-0115/2020|EPI ISL 467468|B.1.5|South Africa|2020-04-04	0.0003057402	Africa
Africa|hCoV-19/Kenya/C6298/2020|EPI ISL 568792|B.1|Kenya|2020-05-13	Africa|hCoV-19/South Africa/KRISP-0115/2020|EPI ISL 467468|B.1.5|South Africa|2020-04-04	0.0000349378	Africa
Africa|hCoV-19/Kenya/C6369/2020|EPI ISL 568794|B.1|Kenya|2020-05-14	Africa|hCoV-19/South Africa/KRISP-0115/2020|EPI ISL 467468|B.1.5|South Africa|2020-04-04	0.0001046761	Africa
Africa|hCoV-19/Kenya/C6380/2020|EPI ISL 568798|B.1.5|Kenya|2020-05-15	Africa|hCoV-19/South Africa/KRISP-0115/2020|EPI ISL 467468|B.1.5|South Africa|2020-04-04	0.0000000000	Africa
Africa|hCoV-19/Kenya/C6384/2020|EPI ISL 568799|B.1|Kenya|2020-05-14	Africa|hCoV-19/South Africa/KRISP-0115/2020|EPI ISL 467468|B.1.5|South Africa|2020-04-04	0.0000342681	Africa
Africa|hCoV-19/Kenya/C639/2020|EPI ISL 568703|B|Kenya|2020-04-14	Africa|hCoV-19/South Africa/KRISP-0115/2020|EPI ISL 467468|B.1.5|South Africa|2020-04-04	0.0002444124	Africa
Africa|hCoV-19/Kenya/C6518/2020|EPI ISL 568803|B.1.5|Kenya|2020-05-14	Africa|hCoV-19/South Africa/KRISP-0115/2020|EPI ISL 467468|B.1.5|South Africa|2020-04-04	0.0001054042	Africa
Africa|hCoV-19/Kenya/C6524/2020|EPI ISL 568805|A|Kenya|2020-05-14	Africa|hCoV-19/South Africa/KRISP-0115/2020|EPI ISL 467468|B.1.5|South Africa|2020-04-04	0.0003794472	Africa
Africa|hCoV-19/Kenya/C656/2020|EPI ISL 457915|B.1.5|Kenya|2020-04-13	Africa|hCoV-19/South Africa/KRISP-0115/2020|EPI ISL 467468|B.1.5|South Africa|2020-04-04	0.0000672009	Africa
Africa|hCoV-19/Kenya/C6564/2020|EPI ISL 568806|B.1.5|Kenya|2020-05-14	Africa|hCoV-19/South Africa/KRISP-0115/2020|EPI ISL 467468|B.1.5|South Africa|2020-04-04	0.0001058291	Africa
Africa|hCoV-19/Kenya/C6878/2020|EPI ISL 568813|B.1.1|Kenya|2020-05-15	Africa|hCoV-19/South Africa/KRISP-0115/2020|EPI ISL 467468|B.1.5|South Africa|2020-04-04	0.0001069128	Africa
Africa|hCoV-19/Kenya/C6914/2020|EPI ISL 568817|B.1|Kenya|2020-05-15	Africa|hCoV-19/South Africa/KRISP-0115/2020|EPI ISL 467468|B.1.5|South Africa|2020-04-04	0.0001396831	Africa
Africa|hCoV-19/Kenya/C7081/2020|EPI ISL 568824|B.1.5|Kenya|2020-05-16	Africa|hCoV-19/South Africa/KRISP-0115/2020|EPI ISL 467468|B.1.5|South Africa|2020-04-04	0.0000356076	Africa
Africa|hCoV-19/Kenya/C713/2020|EPI ISL 457920|B.1.5|Kenya|2020-04-14	Africa|hCoV-19/South Africa/KRISP-0115/2020|EPI ISL 467468|B.1.5|South Africa|2020-04-04	0.0000335982	Africa
Africa|hCoV-19/Kenya/C7579/2020|EPI ISL 568842|A|Kenya|2020-05-16	Africa|hCoV-19/South Africa/KRISP-0115/2020|EPI ISL 467468|B.1.5|South Africa|2020-04-04	0.0003804630	Africa
Africa|hCoV-19/Kenya/C7605/2020|EPI ISL 568847|A|Kenya|2020-05-16	Africa|hCoV-19/South Africa/KRISP-0115/2020|EPI ISL 467468|B.1.5|South Africa|2020-04-04	0.0003732769	Africa
Africa|hCoV-19/Kenya/C787/2020|EPI ISL 457921|B.1.5|Kenya|2020-04-15	Africa|hCoV-19/South Africa/KRISP-0115/2020|EPI ISL 467468|B.1.5|South Africa|2020-04-04	0.0000000000	Africa
Africa|hCoV-19/Kenya/C7949/2020|EPI ISL 568852|B.1|Kenya|2020-05-18	Africa|hCoV-19/South Africa/KRISP-0115/2020|EPI ISL 467468|B.1.5|South Africa|2020-04-04	0.0001399598	Africa
Africa|hCoV-19/Kenya/C815/2020|EPI ISL 568706|B.1|Kenya|2020-04-16	Africa|hCoV-19/South Africa/KRISP-0115/2020|EPI ISL 467468|B.1.5|South Africa|2020-04-04	0.0000698441	Africa
Africa|hCoV-19/Kenya/C8240/2020|EPI ISL 568855|B.1.5|Kenya|2020-05-19	Africa|hCoV-19/South Africa/KRISP-0115/2020|EPI ISL 467468|B.1.5|South Africa|2020-04-04	0.0000702637	Africa
Africa|hCoV-19/Kenya/C926/2020|EPI ISL 457928|B.1.5|Kenya|2020-04-17	Africa|hCoV-19/South Africa/KRISP-0115/2020|EPI ISL 467468|B.1.5|South Africa|2020-04-04	0.0000337957	Africa
Africa|hCoV-19/Kenya/D5/2020|EPI ISL 457999|B.1|Kenya|2020-05-22	Africa|hCoV-19/South Africa/KRISP-0115/2020|EPI ISL 467468|B.1.5|South Africa|2020-04-04	0.0002753328	Africa
Africa|hCoV-19/Kenya/D6/2020|EPI ISL 458000|B.40|Kenya|2020-03-17	Africa|hCoV-19/South Africa/KRISP-0115/2020|EPI ISL 467468|B.1.5|South Africa|2020-04-04	0.0004049235	Africa
Africa|hCoV-19/Kenya/NIC 059/2020|EPI ISL 457827|B.40|Kenya|2020-03	Africa|hCoV-19/South Africa/KRISP-0115/2020|EPI ISL 467468|B.1.5|South Africa|2020-04-04	0.0003394383	Africa
Africa|hCoV-19/Kenya/NIC 084/2020|EPI ISL 457828|B|Kenya|2020-03	Africa|hCoV-19/South Africa/KRISP-0115/2020|EPI ISL 467468|B.1.5|South Africa|2020-04-04	0.0003024602	Africa
Africa|hCoV-19/Kenya/NIC 087/2020|EPI ISL 457829|B.1.1.20|Kenya|2020-03	Africa|hCoV-19/South Africa/KRISP-0115/2020|EPI ISL 467468|B.1.5|South Africa|2020-04-04	0.0001354356	Africa
Africa|hCoV-19/Kenya/NIC 089/2020|EPI ISL 457830|B.1.1.20|Kenya|2020-03	Africa|hCoV-19/South Africa/KRISP-0115/2020|EPI ISL 467468|B.1.5|South Africa|2020-04-04	0.0001409068	Africa
Africa|hCoV-19/Kenya/NIC 168/2020|EPI ISL 457832|B.1.255|Kenya|2020-03	Africa|hCoV-19/South Africa/KRISP-0115/2020|EPI ISL 467468|B.1.5|South Africa|2020-04-04	0.0000691896	Africa
Africa|hCoV-19/Kenya/NIC 187/2020|EPI ISL 457833|B.1.5|Kenya|2020-03-20	Africa|hCoV-19/South Africa/KRISP-0115/2020|EPI ISL 467468|B.1.5|South Africa|2020-04-04	0.0000671964	Africa
Africa|hCoV-19/Kenya/NIC 196/2020|EPI ISL 457834|B.1.1|Kenya|2020-03-21	Africa|hCoV-19/South Africa/KRISP-0115/2020|EPI ISL 467468|B.1.5|South Africa|2020-04-04	0.0001053662	Africa
Africa|hCoV-19/Kenya/NIC 248/2020|EPI ISL 457836|B.40|Kenya|2020-03-23	Africa|hCoV-19/South Africa/KRISP-0115/2020|EPI ISL 467468|B.1.5|South Africa|2020-04-04	0.0002739849	Africa
Africa|hCoV-19/Kenya/NIC 266/2020|EPI ISL 457838|B.6|Kenya|2020-03-24	Africa|hCoV-19/South Africa/KRISP-0115/2020|EPI ISL 467468|B.1.5|South Africa|2020-04-04	0.0003760389	Africa
Africa|hCoV-19/Kenya/NIC 492/2020|EPI ISL 457840|B.1.5|Kenya|2020-03	Africa|hCoV-19/South Africa/KRISP-0115/2020|EPI ISL 467468|B.1.5|South Africa|2020-04-04	0.0000000000	Africa
Africa|hCoV-19/Kenya/NIC 512/2020|EPI ISL 457841|B.1.5|Kenya|2020-03	Africa|hCoV-19/South Africa/KRISP-0115/2020|EPI ISL 467468|B.1.5|South Africa|2020-04-04	0.0000000000	Africa
Africa|hCoV-19/Kenya/NIC 569/2020|EPI ISL 457843|B.1.1|Kenya|2020-03-29	Africa|hCoV-19/South Africa/KRISP-0115/2020|EPI ISL 467468|B.1.5|South Africa|2020-04-04	0.0001344118	Africa
Africa|hCoV-19/Kenya/NIC 593/2020|EPI ISL 457844|B.1.1.316|Kenya|2020-03-29	Africa|hCoV-19/South Africa/KRISP-0115/2020|EPI ISL 467468|B.1.5|South Africa|2020-04-04	0.0001383391	Africa
Africa|hCoV-19/Kenya/S052/2020|EPI ISL 457932|B.4|Kenya|2020-03-14	Africa|hCoV-19/South Africa/KRISP-0115/2020|EPI ISL 467468|B.1.5|South Africa|2020-04-04	0.0004828782	Africa
Africa|hCoV-19/Kenya/S109/2020|EPI ISL 457933|B.4|Kenya|2020-03-23	Africa|hCoV-19/South Africa/KRISP-0115/2020|EPI ISL 467468|B.1.5|South Africa|2020-04-04	0.0004520312	Africa
Africa|hCoV-19/Kenya/S299/2020|EPI ISL 457934|B.1.1.1|Kenya|2020-03-29	Africa|hCoV-19/South Africa/KRISP-0115/2020|EPI ISL 467468|B.1.5|South Africa|2020-04-04	0.0002739229	Africa
Africa|hCoV-19/Madagascar/IP-01650/2020|EPI ISL 508862|B.1|Madagascar|2020-03-20	Africa|hCoV-19/South Africa/KRISP-0115/2020|EPI ISL 467468|B.1.5|South Africa|2020-04-04	0.0001007987	Africa
Africa|hCoV-19/Madagascar/IP-01861/2020|EPI ISL 508863|B.1|Madagascar|2020-03-22	Africa|hCoV-19/South Africa/KRISP-0115/2020|EPI ISL 467468|B.1.5|South Africa|2020-04-04	0.0001007987	Africa
Africa|hCoV-19/Mali/M002593/2020|EPI ISL 487446|A|Mali|2020-04-06	Africa|hCoV-19/South Africa/KRISP-0115/2020|EPI ISL 467468|B.1.5|South Africa|2020-04-04	0.0003696810	Africa
Africa|hCoV-19/Mali/M002615/2020|EPI ISL 487447|A|Mali|2020-04-06	Africa|hCoV-19/South Africa/KRISP-0115/2020|EPI ISL 467468|B.1.5|South Africa|2020-04-04	0.0003361007	Africa
Africa|hCoV-19/Mali/M002616/2020|EPI ISL 487448|A|Mali|2020-04-06	Africa|hCoV-19/South Africa/KRISP-0115/2020|EPI ISL 467468|B.1.5|South Africa|2020-04-04	0.0003030416	Africa
Africa|hCoV-19/Mali/M002618/2020|EPI ISL 487449|A|Mali|2020-04-06	Africa|hCoV-19/South Africa/KRISP-0115/2020|EPI ISL 467468|B.1.5|South Africa|2020-04-04	0.0003696823	Africa
Africa|hCoV-19/Mali/M002644/2020|EPI ISL 487450|A|Mali|2020-04-08	Africa|hCoV-19/South Africa/KRISP-0115/2020|EPI ISL 467468|B.1.5|South Africa|2020-04-04	0.0004033250	Africa
Africa|hCoV-19/Mali/M002659/2020|EPI ISL 487451|A|Mali|2020-04-09	Africa|hCoV-19/South Africa/KRISP-0115/2020|EPI ISL 467468|B.1.5|South Africa|2020-04-04	0.0003360668	Africa
Africa|hCoV-19/Mali/M002663/2020|EPI ISL 487452|A|Mali|2020-04-09	Africa|hCoV-19/South Africa/KRISP-0115/2020|EPI ISL 467468|B.1.5|South Africa|2020-04-04	0.0004369134	Africa
Africa|hCoV-19/Mali/M002667/2020|EPI ISL 487453|B.1|Mali|2020-04-10	Africa|hCoV-19/South Africa/KRISP-0115/2020|EPI ISL 467468|B.1.5|South Africa|2020-04-04	0.0001007987	Africa
Africa|hCoV-19/Mali/M002672/2020|EPI ISL 487454|B|Mali|2020-04-10	Africa|hCoV-19/South Africa/KRISP-0115/2020|EPI ISL 467468|B.1.5|South Africa|2020-04-04	0.0002689122	Africa
Africa|hCoV-19/Mali/M002673/2020|EPI ISL 487455|B.1|Mali|2020-04-10	Africa|hCoV-19/South Africa/KRISP-0115/2020|EPI ISL 467468|B.1.5|South Africa|2020-04-04	0.0001007967	Africa
Africa|hCoV-19/Mali/M002675/2020|EPI ISL 487456|A|Mali|2020-04-10	Africa|hCoV-19/South Africa/KRISP-0115/2020|EPI ISL 467468|B.1.5|South Africa|2020-04-04	0.0003360668	Africa
Africa|hCoV-19/Mali/M002698/2020|EPI ISL 487457|A|Mali|2020-04-12	Africa|hCoV-19/South Africa/KRISP-0115/2020|EPI ISL 467468|B.1.5|South Africa|2020-04-04	0.0003028030	Africa
Africa|hCoV-19/Mali/M002700/2020|EPI ISL 487458|B.1|Mali|2020-04-12	Africa|hCoV-19/South Africa/KRISP-0115/2020|EPI ISL 467468|B.1.5|South Africa|2020-04-04	0.0002361656	Africa
Africa|hCoV-19/Mali/M002703/2020|EPI ISL 487459|B.1|Mali|2020-04-12	Africa|hCoV-19/South Africa/KRISP-0115/2020|EPI ISL 467468|B.1.5|South Africa|2020-04-04	0.0001680012	Africa
Africa|hCoV-19/Mali/M002704/2020|EPI ISL 487460|A|Mali|2020-04-12	Africa|hCoV-19/South Africa/KRISP-0115/2020|EPI ISL 467468|B.1.5|South Africa|2020-04-04	0.0002688309	Africa
Africa|hCoV-19/Mali/M002707/2020|EPI ISL 487461|A|Mali|2020-04-12	Africa|hCoV-19/South Africa/KRISP-0115/2020|EPI ISL 467468|B.1.5|South Africa|2020-04-04	0.0004369324	Africa
Africa|hCoV-19/Mali/M002758/2020|EPI ISL 487462|B.1|Mali|2020-04-13	Africa|hCoV-19/South Africa/KRISP-0115/2020|EPI ISL 467468|B.1.5|South Africa|2020-04-04	0.0002016278	Africa
Africa|hCoV-19/Mali/M002823/2020|EPI ISL 487463|A|Mali|2020-04-14	Africa|hCoV-19/South Africa/KRISP-0115/2020|EPI ISL 467468|B.1.5|South Africa|2020-04-04	0.0003696723	Africa
Africa|hCoV-19/Mali/M002824/2020|EPI ISL 487464|B.1.3|Mali|2020-04-14	Africa|hCoV-19/South Africa/KRISP-0115/2020|EPI ISL 467468|B.1.5|South Africa|2020-04-04	0.0002016183	Africa
Africa|hCoV-19/Mali/M002826/2020|EPI ISL 487465|A|Mali|2020-04-14	Africa|hCoV-19/South Africa/KRISP-0115/2020|EPI ISL 467468|B.1.5|South Africa|2020-04-04	0.0003024540	Africa
Africa|hCoV-19/Mali/M002830/2020|EPI ISL 487466|B.1.275|Mali|2020-04-14	Africa|hCoV-19/South Africa/KRISP-0115/2020|EPI ISL 467468|B.1.5|South Africa|2020-04-04	0.0001680192	Africa
Africa|hCoV-19/Morocco/15N/2020|EPI ISL 458150|B.1.1|Morocco|2020-05-15	Africa|hCoV-19/South Africa/KRISP-0115/2020|EPI ISL 467468|B.1.5|South Africa|2020-04-04	0.0004038378	Africa
Africa|hCoV-19/Morocco/6887/2020|EPI ISL 459965|B.1.1|Morocco|2020-03-03	Africa|hCoV-19/South Africa/KRISP-0115/2020|EPI ISL 467468|B.1.5|South Africa|2020-04-04	0.0001008034	Africa
Africa|hCoV-19/Morocco/6888/2020|EPI ISL 459966|B.1.1|Morocco|2020-03-15	Africa|hCoV-19/South Africa/KRISP-0115/2020|EPI ISL 467468|B.1.5|South Africa|2020-04-04	0.0002016238	Africa
Africa|hCoV-19/Morocco/6889/2020|EPI ISL 459967|B.1.5|Morocco|2020-03-15	Africa|hCoV-19/South Africa/KRISP-0115/2020|EPI ISL 467468|B.1.5|South Africa|2020-04-04	0.0000000000	Africa
Africa|hCoV-19/Morocco/6890/2020|EPI ISL 459968|B.1.5|Morocco|2020-03-17	Africa|hCoV-19/South Africa/KRISP-0115/2020|EPI ISL 467468|B.1.5|South Africa|2020-04-04	0.0000676195	Africa
Africa|hCoV-19/Morocco/6891/2020|EPI ISL 459969|B.1.255|Morocco|2020-03-20	Africa|hCoV-19/South Africa/KRISP-0115/2020|EPI ISL 467468|B.1.5|South Africa|2020-04-04	0.0000679163	Africa
Africa|hCoV-19/Morocco/6892/2020|EPI ISL 459970|B.1.5|Morocco|2020-03-17	Africa|hCoV-19/South Africa/KRISP-0115/2020|EPI ISL 467468|B.1.5|South Africa|2020-04-04	0.0000679549	Africa
Africa|hCoV-19/Morocco/6893/2020|EPI ISL 459971|B.1.153|Morocco|2020-03-18	Africa|hCoV-19/South Africa/KRISP-0115/2020|EPI ISL 467468|B.1.5|South Africa|2020-04-04	0.0002385082	Africa
Africa|hCoV-19/Morocco/6894/2020|EPI ISL 459972|B.1|Morocco|2020-03-20	Africa|hCoV-19/South Africa/KRISP-0115/2020|EPI ISL 467468|B.1.5|South Africa|2020-04-04	0.0002016183	Africa
Africa|hCoV-19/Morocco/6895/2020|EPI ISL 459973|B.1.1|Morocco|2020-03-20	Africa|hCoV-19/South Africa/KRISP-0115/2020|EPI ISL 467468|B.1.5|South Africa|2020-04-04	0.0001344073	Africa
Africa|hCoV-19/Morocco/6897/2020|EPI ISL 459975|B.1.5|Morocco|2020-03-21	Africa|hCoV-19/South Africa/KRISP-0115/2020|EPI ISL 467468|B.1.5|South Africa|2020-04-04	0.0000671987	Africa
Africa|hCoV-19/Morocco/6898/2020|EPI ISL 459976|B.1|Morocco|2020-03-16	Africa|hCoV-19/South Africa/KRISP-0115/2020|EPI ISL 467468|B.1.5|South Africa|2020-04-04	0.0001344126	Africa
Africa|hCoV-19/Morocco/6899/2020|EPI ISL 459977|B.1.1|Morocco|2020-04-21	Africa|hCoV-19/South Africa/KRISP-0115/2020|EPI ISL 467468|B.1.5|South Africa|2020-04-04	0.0001344131	Africa
Africa|hCoV-19/Morocco/6900/2020|EPI ISL 459978|B.1.1.247|Morocco|2020-04-20	Africa|hCoV-19/South Africa/KRISP-0115/2020|EPI ISL 467468|B.1.5|South Africa|2020-04-04	0.0002352475	Africa
Africa|hCoV-19/Morocco/6901/2020|EPI ISL 459979|B.1|Morocco|2020-04-19	Africa|hCoV-19/South Africa/KRISP-0115/2020|EPI ISL 467468|B.1.5|South Africa|2020-04-04	0.0001344009	Africa
Africa|hCoV-19/Morocco/6902/2020|EPI ISL 459980|B.1.1|Morocco|2020-04-19	Africa|hCoV-19/South Africa/KRISP-0115/2020|EPI ISL 467468|B.1.5|South Africa|2020-04-04	0.0002688597	Africa
Africa|hCoV-19/Morocco/6903/2020|EPI ISL 459981|B.1|Morocco|2020-04-19	Africa|hCoV-19/South Africa/KRISP-0115/2020|EPI ISL 467468|B.1.5|South Africa|2020-04-04	0.0002688470	Africa
Africa|hCoV-19/Morocco/6904/2020|EPI ISL 459982|B.1|Morocco|2020-04-18	Africa|hCoV-19/South Africa/KRISP-0115/2020|EPI ISL 467468|B.1.5|South Africa|2020-04-04	0.0002352372	Africa
Africa|hCoV-19/Morocco/6905/2020|EPI ISL 459983|B.1.1|Morocco|2020-04-21	Africa|hCoV-19/South Africa/KRISP-0115/2020|EPI ISL 467468|B.1.5|South Africa|2020-04-04	0.0002016366	Africa
Africa|hCoV-19/Morocco/6906/2020|EPI ISL 459984|B.1.1|Morocco|2020-04-06	Africa|hCoV-19/South Africa/KRISP-0115/2020|EPI ISL 467468|B.1.5|South Africa|2020-04-04	0.0001008034	Africa
Africa|hCoV-19/Morocco/AZ183/2020|EPI ISL 476026|B.1.1|Morocco|2020-05-11	Africa|hCoV-19/South Africa/KRISP-0115/2020|EPI ISL 467468|B.1.5|South Africa|2020-04-04	0.0003024864	Africa
Africa|hCoV-19/Morocco/CA24/2020|EPI ISL 476025|B.1.1|Morocco|2020-05-02	Africa|hCoV-19/South Africa/KRISP-0115/2020|EPI ISL 467468|B.1.5|South Africa|2020-04-04	0.0004370042	Africa
Africa|hCoV-19/Morocco/HMIMV-Rabat102-03/2020|EPI ISL 471456|B.1|Morocco|2020-03-31	Africa|hCoV-19/South Africa/KRISP-0115/2020|EPI ISL 467468|B.1.5|South Africa|2020-04-04	0.0002352364	Africa
Africa|hCoV-19/Morocco/HMIMV-Rabat1025-04/2020|EPI ISL 471457|B.1|Morocco|2020-04-13	Africa|hCoV-19/South Africa/KRISP-0115/2020|EPI ISL 467468|B.1.5|South Africa|2020-04-04	0.0001680158	Africa
Africa|hCoV-19/Morocco/HMIMV-Rabat1429-04/2020|EPI ISL 471458|B.1|Morocco|2020-04-19	Africa|hCoV-19/South Africa/KRISP-0115/2020|EPI ISL 467468|B.1.5|South Africa|2020-04-04	0.0002688597	Africa
Africa|hCoV-19/Morocco/HMIMV-Rabat1435-04/2020|EPI ISL 471459|B.1|Morocco|2020-04-19	Africa|hCoV-19/South Africa/KRISP-0115/2020|EPI ISL 467468|B.1.5|South Africa|2020-04-04	0.0001344041	Africa
Africa|hCoV-19/Morocco/HMIMV-Rabat1462-04/2020|EPI ISL 471460|B.1|Morocco|2020-04-19	Africa|hCoV-19/South Africa/KRISP-0115/2020|EPI ISL 467468|B.1.5|South Africa|2020-04-04	0.0002352372	Africa
Africa|hCoV-19/Morocco/OUA677-19/2020|EPI ISL 451400|B.1.5|Morocco|2020-04-23	Africa|hCoV-19/South Africa/KRISP-0115/2020|EPI ISL 467468|B.1.5|South Africa|2020-04-04	0.0001344100	Africa
Africa|hCoV-19/Morocco/RA85/2020|EPI ISL 467299|B.1|Morocco|2020-05-21	Africa|hCoV-19/South Africa/KRISP-0115/2020|EPI ISL 467468|B.1.5|South Africa|2020-04-04	0.0006051926	Africa
Africa|hCoV-19/Morocco/RMPS-01/2020|EPI ISL 469017|B.1|Morocco|2020-04-13	Africa|hCoV-19/South Africa/KRISP-0115/2020|EPI ISL 467468|B.1.5|South Africa|2020-04-04	0.0001007987	Africa
Africa|hCoV-19/Morocco/RMPS-02/2020|EPI ISL 469049|B.1|Morocco|2020-03-30	Africa|hCoV-19/South Africa/KRISP-0115/2020|EPI ISL 467468|B.1.5|South Africa|2020-04-04	0.0001008031	Africa
Africa|hCoV-19/Morocco/RMPS-03/2020|EPI ISL 469051|B.1|Morocco|2020-04-03	Africa|hCoV-19/South Africa/KRISP-0115/2020|EPI ISL 467468|B.1.5|South Africa|2020-04-04	0.0002016183	Africa
Africa|hCoV-19/Morocco/RMPS-04/2020|EPI ISL 469052|B.1|Morocco|2020-03-30	Africa|hCoV-19/South Africa/KRISP-0115/2020|EPI ISL 467468|B.1.5|South Africa|2020-04-04	0.0001007987	Africa
Africa|hCoV-19/Morocco/RMPS-05/2020|EPI ISL 469053|B.1|Morocco|2020-03-30	Africa|hCoV-19/South Africa/KRISP-0115/2020|EPI ISL 467468|B.1.5|South Africa|2020-04-04	0.0000671978	Africa
Africa|hCoV-19/Morocco/RMPS-06/2020|EPI ISL 469054|B.1|Morocco|2020-04-01	Africa|hCoV-19/South Africa/KRISP-0115/2020|EPI ISL 467468|B.1.5|South Africa|2020-04-04	0.0001007987	Africa
Africa|hCoV-19/Morocco/RMPS-12/2020|EPI ISL 482737|B.1.1|Morocco|2020-05-08	Africa|hCoV-19/South Africa/KRISP-0115/2020|EPI ISL 467468|B.1.5|South Africa|2020-04-04	0.0003078418	Africa
Africa|hCoV-19/Morocco/RMPS-13/2020|EPI ISL 482738|B.1|Morocco|2020-04-10	Africa|hCoV-19/South Africa/KRISP-0115/2020|EPI ISL 467468|B.1.5|South Africa|2020-04-04	0.0001025767	Africa
Africa|hCoV-19/Morocco/RMPS-14/2020|EPI ISL 482739|B.1|Morocco|2020-04-22	Africa|hCoV-19/South Africa/KRISP-0115/2020|EPI ISL 467468|B.1.5|South Africa|2020-04-04	0.0001046153	Africa
Africa|hCoV-19/Morocco/refstage1/2020|EPI ISL 476559|B.1.5|Morocco|2020-02-27	Africa|hCoV-19/South Africa/KRISP-0115/2020|EPI ISL 467468|B.1.5|South Africa|2020-04-04	0.0000000000	Africa
Africa|hCoV-19/Nigeria/AB03-CV135/2020|EPI ISL 527872|B.1.5|Nigeria|2020-05-12	Africa|hCoV-19/South Africa/KRISP-0115/2020|EPI ISL 467468|B.1.5|South Africa|2020-04-04	0.0001358474	Africa
Africa|hCoV-19/Nigeria/ED01-CV155/2020|EPI ISL 527873|B.40|Nigeria|2020-02-21	Africa|hCoV-19/South Africa/KRISP-0115/2020|EPI ISL 467468|B.1.5|South Africa|2020-04-04	0.0004033217	Africa
Africa|hCoV-19/Nigeria/ED02-CV156/2020|EPI ISL 527874|B.40|Nigeria|2020-03-23	Africa|hCoV-19/South Africa/KRISP-0115/2020|EPI ISL 467468|B.1.5|South Africa|2020-04-04	0.0003024601	Africa
Africa|hCoV-19/Nigeria/ED03-CV157/2020|EPI ISL 527875|B.40|Nigeria|2020-03-26	Africa|hCoV-19/South Africa/KRISP-0115/2020|EPI ISL 467468|B.1.5|South Africa|2020-04-04	0.0004508521	Africa
Africa|hCoV-19/Nigeria/ED04-CV158/2020|EPI ISL 527876|A|Nigeria|2020-03-25	Africa|hCoV-19/South Africa/KRISP-0115/2020|EPI ISL 467468|B.1.5|South Africa|2020-04-04	0.0003360733	Africa
Africa|hCoV-19/Nigeria/ED06-CV159/2020|EPI ISL 527877|A|Nigeria|2020-03-25	Africa|hCoV-19/South Africa/KRISP-0115/2020|EPI ISL 467468|B.1.5|South Africa|2020-04-04	0.0003471425	Africa
Africa|hCoV-19/Nigeria/ED07-CV160/2020|EPI ISL 527878|B.40|Nigeria|2020-03-31	Africa|hCoV-19/South Africa/KRISP-0115/2020|EPI ISL 467468|B.1.5|South Africa|2020-04-04	0.0004369874	Africa
Africa|hCoV-19/Nigeria/ED1010-CV215/2020|EPI ISL 527879|B.1.1.229|Nigeria|2020-05-04	Africa|hCoV-19/South Africa/KRISP-0115/2020|EPI ISL 467468|B.1.5|South Africa|2020-04-04	0.0001680165	Africa
Africa|hCoV-19/Nigeria/ED18-CV161/2020|EPI ISL 527880|B.1.5|Nigeria|2020-03-25	Africa|hCoV-19/South Africa/KRISP-0115/2020|EPI ISL 467468|B.1.5|South Africa|2020-04-04	0.0000336729	Africa
Africa|hCoV-19/Nigeria/ED20-CV162/2020|EPI ISL 527881|B.1|Nigeria|2020-03-30	Africa|hCoV-19/South Africa/KRISP-0115/2020|EPI ISL 467468|B.1.5|South Africa|2020-04-04	0.0001007987	Africa
Africa|hCoV-19/Nigeria/ED25-CV163/2020|EPI ISL 527882|B.1.5|Nigeria|2020-05-09	Africa|hCoV-19/South Africa/KRISP-0115/2020|EPI ISL 467468|B.1.5|South Africa|2020-04-04	0.0000335967	Africa
Africa|hCoV-19/Nigeria/ED32-CV164/2020|EPI ISL 527883|B.1.5|Nigeria|2020-05-18	Africa|hCoV-19/South Africa/KRISP-0115/2020|EPI ISL 467468|B.1.5|South Africa|2020-04-04	0.0000338924	Africa
Africa|hCoV-19/Nigeria/ED46-CV165/2020|EPI ISL 527884|B.1.1.229|Nigeria|2020-04-24	Africa|hCoV-19/South Africa/KRISP-0115/2020|EPI ISL 467468|B.1.5|South Africa|2020-04-04	0.0002352435	Africa
Africa|hCoV-19/Nigeria/ED48-CV193/2020|EPI ISL 527885|B.1.5|Nigeria|2020-04-26	Africa|hCoV-19/South Africa/KRISP-0115/2020|EPI ISL 467468|B.1.5|South Africa|2020-04-04	0.0000000000	Africa
Africa|hCoV-19/Nigeria/EK025-CV58/2020|EPI ISL 487098|B.1.1.71|Nigeria|2020-04-19	Africa|hCoV-19/South Africa/KRISP-0115/2020|EPI ISL 467468|B.1.5|South Africa|2020-04-04	0.0002409149	Africa
Africa|hCoV-19/Nigeria/EK084-CV50/2020|EPI ISL 487105|B.1.1.71|Nigeria|2020-04-23	Africa|hCoV-19/South Africa/KRISP-0115/2020|EPI ISL 467468|B.1.5|South Africa|2020-04-04	0.0002352418	Africa
Africa|hCoV-19/Nigeria/EK220-CV54/2020|EPI ISL 487102|B.1.1|Nigeria|2020-05-14	Africa|hCoV-19/South Africa/KRISP-0115/2020|EPI ISL 467468|B.1.5|South Africa|2020-04-04	0.0002018727	Africa
Africa|hCoV-19/Nigeria/EK254-CV60/2020|EPI ISL 487096|B.1.1|Nigeria|2020-05-19	Africa|hCoV-19/South Africa/KRISP-0115/2020|EPI ISL 467468|B.1.5|South Africa|2020-04-04	0.0002071762	Africa
Africa|hCoV-19/Nigeria/EK291-CV115/2020|EPI ISL 527887|B.1.1|Nigeria|2020-06-02	Africa|hCoV-19/South Africa/KRISP-0115/2020|EPI ISL 467468|B.1.5|South Africa|2020-04-04	0.0002352576	Africa
Africa|hCoV-19/Nigeria/KW017-CV24/2020|EPI ISL 455362|B.1.255|Nigeria|2020-04-10	Africa|hCoV-19/South Africa/KRISP-0115/2020|EPI ISL 467468|B.1.5|South Africa|2020-04-04	0.0001344068	Africa
Africa|hCoV-19/Nigeria/KW298-CV48/2020|EPI ISL 487107|A|Nigeria|2020-05-08	Africa|hCoV-19/South Africa/KRISP-0115/2020|EPI ISL 467468|B.1.5|South Africa|2020-04-04	0.0004033060	Africa
Africa|hCoV-19/Nigeria/KW326-CV52/2020|EPI ISL 487103|B.1.1|Nigeria|2020-05-09	Africa|hCoV-19/South Africa/KRISP-0115/2020|EPI ISL 467468|B.1.5|South Africa|2020-04-04	0.0001689433	Africa
Africa|hCoV-19/Nigeria/Lagos01/2020|EPI ISL 413550|B.1.1|Nigeria|2020-02-27	Africa|hCoV-19/South Africa/KRISP-0115/2020|EPI ISL 467468|B.1.5|South Africa|2020-04-04	0.0001361021	Africa
Africa|hCoV-19/Nigeria/NG57752/2020|EPI ISL 462992|B.1.1|Nigeria|2020-03	Africa|hCoV-19/South Africa/KRISP-0115/2020|EPI ISL 467468|B.1.5|South Africa|2020-04-04	0.0001682198	Africa
Africa|hCoV-19/Nigeria/OG007-CV22/2020|EPI ISL 455412|B.40|Nigeria|2020-03-29	Africa|hCoV-19/South Africa/KRISP-0115/2020|EPI ISL 467468|B.1.5|South Africa|2020-04-04	0.0003360882	Africa
Africa|hCoV-19/Nigeria/ON191-CV49/2020|EPI ISL 487106|B.1.246|Nigeria|2020-06-30	Africa|hCoV-19/South Africa/KRISP-0115/2020|EPI ISL 467468|B.1.5|South Africa|2020-04-04	0.0002025917	Africa
Africa|hCoV-19/Nigeria/ON505-CV43/2020|EPI ISL 487112|B.1.246|Nigeria|2020-05-24	Africa|hCoV-19/South Africa/KRISP-0115/2020|EPI ISL 467468|B.1.5|South Africa|2020-04-04	0.0002688353	Africa
Africa|hCoV-19/Nigeria/ON507-CV44/2020|EPI ISL 487111|B.1.1.10|Nigeria|2020-05-24	Africa|hCoV-19/South Africa/KRISP-0115/2020|EPI ISL 467468|B.1.5|South Africa|2020-04-04	0.0003028539	Africa
Africa|hCoV-19/Nigeria/ON595-CV121/2020|EPI ISL 527888|B.1.1.90|Nigeria|2020-06-03	Africa|hCoV-19/South Africa/KRISP-0115/2020|EPI ISL 467468|B.1.5|South Africa|2020-04-04	0.0002688660	Africa
Africa|hCoV-19/Nigeria/ON705-CV153/2020|EPI ISL 527889|B.1.1.1|Nigeria|2020-06-09	Africa|hCoV-19/South Africa/KRISP-0115/2020|EPI ISL 467468|B.1.5|South Africa|2020-04-04	0.0003697058	Africa
Africa|hCoV-19/Nigeria/ON752-CV144/2020|EPI ISL 527890|B.1|Nigeria|2020-06-11	Africa|hCoV-19/South Africa/KRISP-0115/2020|EPI ISL 467468|B.1.5|South Africa|2020-04-04	0.0002353922	Africa
Africa|hCoV-19/Nigeria/ON920-CV152/2020|EPI ISL 527891|B.1.1.220|Nigeria|2020-06-16	Africa|hCoV-19/South Africa/KRISP-0115/2020|EPI ISL 467468|B.1.5|South Africa|2020-04-04	0.0002691735	Africa
Africa|hCoV-19/Nigeria/ON969-CV145/2020|EPI ISL 527892|B.1.1|Nigeria|2020-06-17	Africa|hCoV-19/South Africa/KRISP-0115/2020|EPI ISL 467468|B.1.5|South Africa|2020-04-04	0.0002688831	Africa
Africa|hCoV-19/Nigeria/OS016-CV3/2020|EPI ISL 455413|B.40|Nigeria|2020-03-27	Africa|hCoV-19/South Africa/KRISP-0115/2020|EPI ISL 467468|B.1.5|South Africa|2020-04-04	0.0003033570	Africa
Africa|hCoV-19/Nigeria/OS030-CV5/2020|EPI ISL 455415|A|Nigeria|2020-03-29	Africa|hCoV-19/South Africa/KRISP-0115/2020|EPI ISL 467468|B.1.5|South Africa|2020-04-04	0.0004876048	Africa
Africa|hCoV-19/Nigeria/OS055-CV8/2020|EPI ISL 455418|A|Nigeria|2020-03-29	Africa|hCoV-19/South Africa/KRISP-0115/2020|EPI ISL 467468|B.1.5|South Africa|2020-04-04	0.0004831287	Africa
Africa|hCoV-19/Nigeria/OS060-CV9/2020|EPI ISL 455419|B.1|Nigeria|2020-03-29	Africa|hCoV-19/South Africa/KRISP-0115/2020|EPI ISL 467468|B.1.5|South Africa|2020-04-04	0.0002372354	Africa
Africa|hCoV-19/Nigeria/OS070-CV11/2020|EPI ISL 455422|A|Nigeria|2020-03-29	Africa|hCoV-19/South Africa/KRISP-0115/2020|EPI ISL 467468|B.1.5|South Africa|2020-04-04	0.0004705630	Africa
Africa|hCoV-19/Nigeria/OS085-CV14/2020|EPI ISL 455424|A|Nigeria|2020-03-29	Africa|hCoV-19/South Africa/KRISP-0115/2020|EPI ISL 467468|B.1.5|South Africa|2020-04-04	0.0003696971	Africa
Africa|hCoV-19/Nigeria/OS125-CV20/2020|EPI ISL 455427|A|Nigeria|2020-03-29	Africa|hCoV-19/South Africa/KRISP-0115/2020|EPI ISL 467468|B.1.5|South Africa|2020-04-04	0.0004894783	Africa
Africa|hCoV-19/Nigeria/OS294-CV42/2020|EPI ISL 487113|B.1.5|Nigeria|2020-04-23	Africa|hCoV-19/South Africa/KRISP-0115/2020|EPI ISL 467468|B.1.5|South Africa|2020-04-04	0.0001008007	Africa
Africa|hCoV-19/Nigeria/OS524-CV45/2020|EPI ISL 487110|B.1.22|Nigeria|2020-05-11	Africa|hCoV-19/South Africa/KRISP-0115/2020|EPI ISL 467468|B.1.5|South Africa|2020-04-04	0.0002016183	Africa
Africa|hCoV-19/Nigeria/OS589-CV46/2020|EPI ISL 487109|B.1.22|Nigeria|2020-05-29	Africa|hCoV-19/South Africa/KRISP-0115/2020|EPI ISL 467468|B.1.5|South Africa|2020-04-04	0.0002353075	Africa
Africa|hCoV-19/Nigeria/OY008-CV29/2020|EPI ISL 455429|B.1|Nigeria|2020-03-27	Africa|hCoV-19/South Africa/KRISP-0115/2020|EPI ISL 467468|B.1.5|South Africa|2020-04-04	0.0001007987	Africa
Africa|hCoV-19/Nigeria/OY045A-CV35/2020|EPI ISL 455431|B.40|Nigeria|2020-04-02	Africa|hCoV-19/South Africa/KRISP-0115/2020|EPI ISL 467468|B.1.5|South Africa|2020-04-04	0.0003025313	Africa
Africa|hCoV-19/Nigeria/OY094-CV57/2020|EPI ISL 487099|B.1.1.102|Nigeria|2020-04-24	Africa|hCoV-19/South Africa/KRISP-0115/2020|EPI ISL 467468|B.1.5|South Africa|2020-04-04	0.0001680271	Africa
Africa|hCoV-19/Nigeria/OY175-CV51/2020|EPI ISL 487104|B.1|Nigeria|2020-05-03	Africa|hCoV-19/South Africa/KRISP-0115/2020|EPI ISL 467468|B.1.5|South Africa|2020-04-04	0.0002046254	Africa
Africa|hCoV-19/Nigeria/OY233-CV66/2020|EPI ISL 487091|B.1.246|Nigeria|2020-05-13	Africa|hCoV-19/South Africa/KRISP-0115/2020|EPI ISL 467468|B.1.5|South Africa|2020-04-04	0.0003696958	Africa
Africa|hCoV-19/Nigeria/OY260-CV55/2020|EPI ISL 487101|B.1.265|Nigeria|2020-05-16	Africa|hCoV-19/South Africa/KRISP-0115/2020|EPI ISL 467468|B.1.5|South Africa|2020-04-04	0.0002688353	Africa
Africa|hCoV-19/Nigeria/OY592-CV167/2020|EPI ISL 527898|B.1.265|Nigeria|2020-06-10	Africa|hCoV-19/South Africa/KRISP-0115/2020|EPI ISL 467468|B.1.5|South Africa|2020-04-04	0.0003697169	Africa
Africa|hCoV-19/Nigeria/OY595-CV168/2020|EPI ISL 527899|B.1.265|Nigeria|2020-06-09	Africa|hCoV-19/South Africa/KRISP-0115/2020|EPI ISL 467468|B.1.5|South Africa|2020-04-04	0.0003821861	Africa
Africa|hCoV-19/Nigeria/OY598-CV169/2020|EPI ISL 527900|B.1.1|Nigeria|2020-06-09	Africa|hCoV-19/South Africa/KRISP-0115/2020|EPI ISL 467468|B.1.5|South Africa|2020-04-04	0.0003784659	Africa
Africa|hCoV-19/Nigeria/OY605-CV170/2020|EPI ISL 527901|B.1.1|Nigeria|2020-06-12	Africa|hCoV-19/South Africa/KRISP-0115/2020|EPI ISL 467468|B.1.5|South Africa|2020-04-04	0.0004033231	Africa
Africa|hCoV-19/Nigeria/OY608-CV172/2020|EPI ISL 527903|B.1.1|Nigeria|2020-06-11	Africa|hCoV-19/South Africa/KRISP-0115/2020|EPI ISL 467468|B.1.5|South Africa|2020-04-04	0.0002714408	Africa
Africa|hCoV-19/Nigeria/OY612-CV173/2020|EPI ISL 527904|B.1.1|Nigeria|2020-06-13	Africa|hCoV-19/South Africa/KRISP-0115/2020|EPI ISL 467468|B.1.5|South Africa|2020-04-04	0.0002690956	Africa
Africa|hCoV-19/Nigeria/OY616-CV174/2020|EPI ISL 527905|B.1.1|Nigeria|2020-06-12	Africa|hCoV-19/South Africa/KRISP-0115/2020|EPI ISL 467468|B.1.5|South Africa|2020-04-04	0.0004039208	Africa
Africa|hCoV-19/Nigeria/OY625-CV182/2020|EPI ISL 527909|B.1.1|Nigeria|2020-06-13	Africa|hCoV-19/South Africa/KRISP-0115/2020|EPI ISL 467468|B.1.5|South Africa|2020-04-04	0.0002720692	Africa
Africa|hCoV-19/Nigeria/OY626-CV183/2020|EPI ISL 527910|B.1.1|Nigeria|2020-06-13	Africa|hCoV-19/South Africa/KRISP-0115/2020|EPI ISL 467468|B.1.5|South Africa|2020-04-04	0.0002710461	Africa
Africa|hCoV-19/Nigeria/OY627-CV184/2020|EPI ISL 527911|B.1.1|Nigeria|2020-06-13	Africa|hCoV-19/South Africa/KRISP-0115/2020|EPI ISL 467468|B.1.5|South Africa|2020-04-04	0.0001344601	Africa
Africa|hCoV-19/Nigeria/OY628-CV185/2020|EPI ISL 527912|B.1.1|Nigeria|2020-06-13	Africa|hCoV-19/South Africa/KRISP-0115/2020|EPI ISL 467468|B.1.5|South Africa|2020-04-04	0.0003697293	Africa
Africa|hCoV-19/Nigeria/OY633-CV189/2020|EPI ISL 527914|B.1.1.71|Nigeria|2020-06-16	Africa|hCoV-19/South Africa/KRISP-0115/2020|EPI ISL 467468|B.1.5|South Africa|2020-04-04	0.0003360961	Africa
Africa|hCoV-19/Nigeria/OY636-CV192/2020|EPI ISL 527915|B.1.1|Nigeria|2020-06-17	Africa|hCoV-19/South Africa/KRISP-0115/2020|EPI ISL 467468|B.1.5|South Africa|2020-04-04	0.0002352325	Africa
Africa|hCoV-19/Senegal/003/2020|EPI ISL 418206|B.1.356|Senegal|2020-02-28	Africa|hCoV-19/South Africa/KRISP-0115/2020|EPI ISL 467468|B.1.5|South Africa|2020-04-04	0.0001347359	Africa
Africa|hCoV-19/Senegal/016/2020|EPI ISL 418207|B.1.356|Senegal|2020-03-02	Africa|hCoV-19/South Africa/KRISP-0115/2020|EPI ISL 467468|B.1.5|South Africa|2020-04-04	0.0001344009	Africa
Africa|hCoV-19/Senegal/020/2020|EPI ISL 418208|B.1.356|Senegal|2020-03-04	Africa|hCoV-19/South Africa/KRISP-0115/2020|EPI ISL 467468|B.1.5|South Africa|2020-04-04	0.0001347767	Africa
Africa|hCoV-19/Senegal/026/2020|EPI ISL 418209|B.1.356|Senegal|2020-03-03	Africa|hCoV-19/South Africa/KRISP-0115/2020|EPI ISL 467468|B.1.5|South Africa|2020-04-04	0.0001680046	Africa
Africa|hCoV-19/Senegal/073/2020|EPI ISL 418210|B.1|Senegal|2020-03-10	Africa|hCoV-19/South Africa/KRISP-0115/2020|EPI ISL 467468|B.1.5|South Africa|2020-04-04	0.0000335982	Africa
Africa|hCoV-19/Senegal/082/2020|EPI ISL 418211|B.1|Senegal|2020-03-11	Africa|hCoV-19/South Africa/KRISP-0115/2020|EPI ISL 467468|B.1.5|South Africa|2020-04-04	0.0000336140	Africa
Africa|hCoV-19/Senegal/087/2020|EPI ISL 418212|B.1|Senegal|2020-03-11	Africa|hCoV-19/South Africa/KRISP-0115/2020|EPI ISL 467468|B.1.5|South Africa|2020-04-04	0.0000336989	Africa
Africa|hCoV-19/Senegal/094/2020|EPI ISL 418213|B.1|Senegal|2020-03-12	Africa|hCoV-19/South Africa/KRISP-0115/2020|EPI ISL 467468|B.1.5|South Africa|2020-04-04	0.0000672610	Africa
Africa|hCoV-19/Senegal/102/2020|EPI ISL 418214|B.1|Senegal|2020-03-12	Africa|hCoV-19/South Africa/KRISP-0115/2020|EPI ISL 467468|B.1.5|South Africa|2020-04-04	0.0000348885	Africa
Africa|hCoV-19/Senegal/119/2020|EPI ISL 418215|B.1|Senegal|2020-03-12	Africa|hCoV-19/South Africa/KRISP-0115/2020|EPI ISL 467468|B.1.5|South Africa|2020-04-04	0.0001015821	Africa
Africa|hCoV-19/Senegal/1351/2020|EPI ISL 480556|B.6|Senegal|2020-03-28	Africa|hCoV-19/South Africa/KRISP-0115/2020|EPI ISL 467468|B.1.5|South Africa|2020-04-04	0.0003031456	Africa
Africa|hCoV-19/Senegal/136/2020|EPI ISL 418216|A.2|Senegal|2020-03-13	Africa|hCoV-19/South Africa/KRISP-0115/2020|EPI ISL 467468|B.1.5|South Africa|2020-04-04	0.0004033046	Africa
Africa|hCoV-19/Senegal/139/2020|EPI ISL 418217|B.1|Senegal|2020-03-13	Africa|hCoV-19/South Africa/KRISP-0115/2020|EPI ISL 467468|B.1.5|South Africa|2020-04-04	0.0000676258	Africa
Africa|hCoV-19/Senegal/1683/2020|EPI ISL 480783|B.1|Senegal|2020-03-31	Africa|hCoV-19/South Africa/KRISP-0115/2020|EPI ISL 467468|B.1.5|South Africa|2020-04-04	0.0000673555	Africa
Africa|hCoV-19/Senegal/1749/2020|EPI ISL 480787|B.1|Senegal|2020-03-31	Africa|hCoV-19/South Africa/KRISP-0115/2020|EPI ISL 467468|B.1.5|South Africa|2020-04-04	0.0000674970	Africa
Africa|hCoV-19/Senegal/1966/2020|EPI ISL 480789|A.11|Senegal|2020-04-01	Africa|hCoV-19/South Africa/KRISP-0115/2020|EPI ISL 467468|B.1.5|South Africa|2020-04-04	0.0003698476	Africa
Africa|hCoV-19/Senegal/2840/2020|EPI ISL 481220|B.1|Senegal|2020-04-06	Africa|hCoV-19/South Africa/KRISP-0115/2020|EPI ISL 467468|B.1.5|South Africa|2020-04-04	0.0002765843	Africa
Africa|hCoV-19/Senegal/2865/2020|EPI ISL 481234|B.1|Senegal|2020-04-07	Africa|hCoV-19/South Africa/KRISP-0115/2020|EPI ISL 467468|B.1.5|South Africa|2020-04-04	0.0002740840	Africa
Africa|hCoV-19/Senegal/306/2020|EPI ISL 420069|B.3|Senegal|2020-03-17	Africa|hCoV-19/South Africa/KRISP-0115/2020|EPI ISL 467468|B.1.5|South Africa|2020-04-04	0.0002016150	Africa
Africa|hCoV-19/Senegal/315/2020|EPI ISL 420070|B.1|Senegal|2020-03-17	Africa|hCoV-19/South Africa/KRISP-0115/2020|EPI ISL 467468|B.1.5|South Africa|2020-04-04	0.0001007943	Africa
Africa|hCoV-19/Senegal/328/2020|EPI ISL 420071|B.1|Senegal|2020-03-17	Africa|hCoV-19/South Africa/KRISP-0115/2020|EPI ISL 467468|B.1.5|South Africa|2020-04-04	0.0003429976	Africa
Africa|hCoV-19/Senegal/3331/2020|EPI ISL 481235|B.1.5|Senegal|2020-04-09	Africa|hCoV-19/South Africa/KRISP-0115/2020|EPI ISL 467468|B.1.5|South Africa|2020-04-04	0.0000336227	Africa
Africa|hCoV-19/Senegal/370/2020|EPI ISL 420072|B.1|Senegal|2020-03-18	Africa|hCoV-19/South Africa/KRISP-0115/2020|EPI ISL 467468|B.1.5|South Africa|2020-04-04	0.0001347463	Africa
Africa|hCoV-19/Senegal/382/2020|EPI ISL 420073|B.1|Senegal|2020-03-19	Africa|hCoV-19/South Africa/KRISP-0115/2020|EPI ISL 467468|B.1.5|South Africa|2020-04-04	0.0001344126	Africa
Africa|hCoV-19/Senegal/45436/2020|EPI ISL 498238|B.1.1|Senegal|2020-05-27	Africa|hCoV-19/South Africa/KRISP-0115/2020|EPI ISL 467468|B.1.5|South Africa|2020-04-04	0.0002017044	Africa
Africa|hCoV-19/Senegal/45557/2020|EPI ISL 498239|B.1.1|Senegal|2020-05-27	Africa|hCoV-19/South Africa/KRISP-0115/2020|EPI ISL 467468|B.1.5|South Africa|2020-04-04	0.0003048023	Africa
Africa|hCoV-19/Senegal/52357/2020|EPI ISL 498240|B.1.5.12|Senegal|2020-06-03	Africa|hCoV-19/South Africa/KRISP-0115/2020|EPI ISL 467468|B.1.5|South Africa|2020-04-04	0.0003182316	Africa
Africa|hCoV-19/Senegal/52907/2020|EPI ISL 498241|B.1.5.12|Senegal|2020-06-05	Africa|hCoV-19/South Africa/KRISP-0115/2020|EPI ISL 467468|B.1.5|South Africa|2020-04-04	0.0005212079	Africa
Africa|hCoV-19/Senegal/55499/2020|EPI ISL 498242|B.1.5|Senegal|2020-06-07	Africa|hCoV-19/South Africa/KRISP-0115/2020|EPI ISL 467468|B.1.5|South Africa|2020-04-04	0.0001346438	Africa
Africa|hCoV-19/Senegal/55703/2020|EPI ISL 477148|B.1.356|Senegal|2020-06-07	Africa|hCoV-19/South Africa/KRISP-0115/2020|EPI ISL 467468|B.1.5|South Africa|2020-04-04	0.0002435197	Africa
Africa|hCoV-19/Senegal/55728/2020|EPI ISL 477150|B.1.5.12|Senegal|2020-06-07	Africa|hCoV-19/South Africa/KRISP-0115/2020|EPI ISL 467468|B.1.5|South Africa|2020-04-04	0.0002033584	Africa
Africa|hCoV-19/Senegal/55738/2020|EPI ISL 477141|B.1.5.12|Senegal|2020-06-07	Africa|hCoV-19/South Africa/KRISP-0115/2020|EPI ISL 467468|B.1.5|South Africa|2020-04-04	0.0003459663	Africa
Africa|hCoV-19/Senegal/55752/2020|EPI ISL 477149|B.1.5.12|Senegal|2020-06-07	Africa|hCoV-19/South Africa/KRISP-0115/2020|EPI ISL 467468|B.1.5|South Africa|2020-04-04	0.0001706381	Africa
Africa|hCoV-19/Senegal/57065/2020|EPI ISL 476148|B.1.1.44|Senegal|2020-06-09	Africa|hCoV-19/South Africa/KRISP-0115/2020|EPI ISL 467468|B.1.5|South Africa|2020-04-04	0.0002693756	Africa
Africa|hCoV-19/Senegal/5718/2020|EPI ISL 481236|B.1|Senegal|2020-04-18	Africa|hCoV-19/South Africa/KRISP-0115/2020|EPI ISL 467468|B.1.5|South Africa|2020-04-04	0.0001350894	Africa
Africa|hCoV-19/Senegal/57273/2020|EPI ISL 498243|B.1.5.12|Senegal|2020-06-07	Africa|hCoV-19/South Africa/KRISP-0115/2020|EPI ISL 467468|B.1.5|South Africa|2020-04-04	0.0002016211	Africa
Africa|hCoV-19/Senegal/57476/2020|EPI ISL 476149|B.1.5.12|Senegal|2020-06-06	Africa|hCoV-19/South Africa/KRISP-0115/2020|EPI ISL 467468|B.1.5|South Africa|2020-04-04	0.0003379781	Africa
Africa|hCoV-19/Senegal/57503/2020|EPI ISL 498244|B.1.5.12|Senegal|2020-06-09	Africa|hCoV-19/South Africa/KRISP-0115/2020|EPI ISL 467468|B.1.5|South Africa|2020-04-04	0.0003181564	Africa
Africa|hCoV-19/Senegal/57540/2020|EPI ISL 476491|B.1.5.12|Senegal|2020-06-09	Africa|hCoV-19/South Africa/KRISP-0115/2020|EPI ISL 467468|B.1.5|South Africa|2020-04-04	0.0004077200	Africa
Africa|hCoV-19/Senegal/5766/2020|EPI ISL 481237|B.1.5.12|Senegal|2020-04-17	Africa|hCoV-19/South Africa/KRISP-0115/2020|EPI ISL 467468|B.1.5|South Africa|2020-04-04	0.0002016231	Africa
Africa|hCoV-19/Senegal/5770/2020|EPI ISL 481238|B.1|Senegal|2020-04-17	Africa|hCoV-19/South Africa/KRISP-0115/2020|EPI ISL 467468|B.1.5|South Africa|2020-04-04	0.0001047128	Africa
Africa|hCoV-19/Senegal/5785/2020|EPI ISL 481239|B.1.5.12|Senegal|2020-04-17	Africa|hCoV-19/South Africa/KRISP-0115/2020|EPI ISL 467468|B.1.5|South Africa|2020-04-04	0.0001680650	Africa
Africa|hCoV-19/Senegal/5971/2020|EPI ISL 481240|B.1.5|Senegal|2020-04-18	Africa|hCoV-19/South Africa/KRISP-0115/2020|EPI ISL 467468|B.1.5|South Africa|2020-04-04	0.0001014589	Africa
Africa|hCoV-19/Senegal/5986/2020|EPI ISL 481243|B.1|Senegal|2020-04-18	Africa|hCoV-19/South Africa/KRISP-0115/2020|EPI ISL 467468|B.1.5|South Africa|2020-04-04	0.0001680594	Africa
Africa|hCoV-19/Senegal/600/2020|EPI ISL 420074|B.1.5|Senegal|2020-03-20	Africa|hCoV-19/South Africa/KRISP-0115/2020|EPI ISL 467468|B.1.5|South Africa|2020-04-04	0.0000671980	Africa
Africa|hCoV-19/Senegal/611/2020|EPI ISL 420076|B.1|Senegal|2020-03-20	Africa|hCoV-19/South Africa/KRISP-0115/2020|EPI ISL 467468|B.1.5|South Africa|2020-04-04	0.0001008031	Africa
Africa|hCoV-19/Senegal/618/2020|EPI ISL 420077|A|Senegal|2020-03-20	Africa|hCoV-19/South Africa/KRISP-0115/2020|EPI ISL 467468|B.1.5|South Africa|2020-04-04	0.0003360668	Africa
Africa|hCoV-19/Senegal/620/2020|EPI ISL 420078|A.11|Senegal|2020-03-20	Africa|hCoV-19/South Africa/KRISP-0115/2020|EPI ISL 467468|B.1.5|South Africa|2020-04-04	0.0003368478	Africa
Africa|hCoV-19/Senegal/62365/2020|EPI ISL 476492|B.1.5.12|Senegal|2020-06-10	Africa|hCoV-19/South Africa/KRISP-0115/2020|EPI ISL 467468|B.1.5|South Africa|2020-04-04	0.0001680125	Africa
Africa|hCoV-19/Senegal/62368/2020|EPI ISL 476493|B.1.1|Senegal|2020-06-10	Africa|hCoV-19/South Africa/KRISP-0115/2020|EPI ISL 467468|B.1.5|South Africa|2020-04-04	0.0001344073	Africa
Africa|hCoV-19/Senegal/62431/2020|EPI ISL 498247|B.1.5.12|Senegal|2020-06-10	Africa|hCoV-19/South Africa/KRISP-0115/2020|EPI ISL 467468|B.1.5|South Africa|2020-04-04	0.0001705333	Africa
Africa|hCoV-19/Senegal/62872/2020|EPI ISL 476494|B.1.5.12|Senegal|2020-06-11	Africa|hCoV-19/South Africa/KRISP-0115/2020|EPI ISL 467468|B.1.5|South Africa|2020-04-04	0.0001683728	Africa
Africa|hCoV-19/Senegal/62874/2020|EPI ISL 476495|B.1.5.12|Senegal|2020-06-11	Africa|hCoV-19/South Africa/KRISP-0115/2020|EPI ISL 467468|B.1.5|South Africa|2020-04-04	0.0002359269	Africa
Africa|hCoV-19/Senegal/63263/2020|EPI ISL 498249|B.1.5.12|Senegal|2020-06-11	Africa|hCoV-19/South Africa/KRISP-0115/2020|EPI ISL 467468|B.1.5|South Africa|2020-04-04	0.0001689410	Africa
Africa|hCoV-19/Senegal/63728/2020|EPI ISL 476497|B.1.356|Senegal|2020-06-12	Africa|hCoV-19/South Africa/KRISP-0115/2020|EPI ISL 467468|B.1.5|South Africa|2020-04-04	0.0002389975	Africa
Africa|hCoV-19/Senegal/63742/2020|EPI ISL 476514|B.1.5.12|Senegal|2020-06-12	Africa|hCoV-19/South Africa/KRISP-0115/2020|EPI ISL 467468|B.1.5|South Africa|2020-04-04	0.0002016229	Africa
Africa|hCoV-19/Senegal/640/2020|EPI ISL 420079|B.1|Senegal|2020-03-20	Africa|hCoV-19/South Africa/KRISP-0115/2020|EPI ISL 467468|B.1.5|South Africa|2020-04-04	0.0003449304	Africa
Africa|hCoV-19/Senegal/64033/2020|EPI ISL 485715|B.1.5|Senegal|2020-06-12	Africa|hCoV-19/South Africa/KRISP-0115/2020|EPI ISL 467468|B.1.5|South Africa|2020-04-04	0.0001680125	Africa
Africa|hCoV-19/Senegal/64076/2020|EPI ISL 485716|B.1|Senegal|2020-06-12	Africa|hCoV-19/South Africa/KRISP-0115/2020|EPI ISL 467468|B.1.5|South Africa|2020-04-04	0.0004370070	Africa
Africa|hCoV-19/Senegal/64096/2020|EPI ISL 485717|B.1.5.12|Senegal|2020-06-12	Africa|hCoV-19/South Africa/KRISP-0115/2020|EPI ISL 467468|B.1.5|South Africa|2020-04-04	0.0002031217	Africa
Africa|hCoV-19/Senegal/64101/2020|EPI ISL 476516|B.1.5.12|Senegal|2020-06-12	Africa|hCoV-19/South Africa/KRISP-0115/2020|EPI ISL 467468|B.1.5|South Africa|2020-04-04	0.0002023778	Africa
Africa|hCoV-19/Senegal/64163/2020|EPI ISL 477159|B.1.5.12|Senegal|2020-06-12	Africa|hCoV-19/South Africa/KRISP-0115/2020|EPI ISL 467468|B.1.5|South Africa|2020-04-04	0.0003787106	Africa
Africa|hCoV-19/Senegal/64166/2020|EPI ISL 476558|B.1.5.12|Senegal|2020-06-12	Africa|hCoV-19/South Africa/KRISP-0115/2020|EPI ISL 467468|B.1.5|South Africa|2020-04-04	0.0003711886	Africa
Africa|hCoV-19/Senegal/6427/2020|EPI ISL 486873|B.1.5|Senegal|2020-04-20	Africa|hCoV-19/South Africa/KRISP-0115/2020|EPI ISL 467468|B.1.5|South Africa|2020-04-04	0.0000673328	Africa
Africa|hCoV-19/Senegal/6430/2020|EPI ISL 486872|B.1.1|Senegal|2020-04-11	Africa|hCoV-19/South Africa/KRISP-0115/2020|EPI ISL 467468|B.1.5|South Africa|2020-04-04	0.0001348617	Africa
Africa|hCoV-19/Senegal/64709/2020|EPI ISL 476560|B.1.5.12|Senegal|2020-06-13	Africa|hCoV-19/South Africa/KRISP-0115/2020|EPI ISL 467468|B.1.5|South Africa|2020-04-04	0.0006965115	Africa
Africa|hCoV-19/Senegal/64716/2020|EPI ISL 498250|B.1.5.12|Senegal|2020-06-13	Africa|hCoV-19/South Africa/KRISP-0115/2020|EPI ISL 467468|B.1.5|South Africa|2020-04-04	0.0001685317	Africa
Africa|hCoV-19/Senegal/64729/2020|EPI ISL 477155|B.1.1.44|Senegal|2020-06-11	Africa|hCoV-19/South Africa/KRISP-0115/2020|EPI ISL 467468|B.1.5|South Africa|2020-04-04	0.0003378854	Africa
Africa|hCoV-19/Senegal/64763/2020|EPI ISL 476562|B.1.292|Senegal|2020-06-13	Africa|hCoV-19/South Africa/KRISP-0115/2020|EPI ISL 467468|B.1.5|South Africa|2020-04-04	0.0001680192	Africa
Africa|hCoV-19/Senegal/64766/2020|EPI ISL 476564|B.1.5.12|Senegal|2020-06-13	Africa|hCoV-19/South Africa/KRISP-0115/2020|EPI ISL 467468|B.1.5|South Africa|2020-04-04	0.0002352112	Africa
Africa|hCoV-19/Senegal/64771/2020|EPI ISL 482874|B.1.1.44|Senegal|2020-06-13	Africa|hCoV-19/South Africa/KRISP-0115/2020|EPI ISL 467468|B.1.5|South Africa|2020-04-04	0.0003361367	Africa
Africa|hCoV-19/Senegal/64772/2020|EPI ISL 477154|B.1.5.12|Senegal|2020-06-13	Africa|hCoV-19/South Africa/KRISP-0115/2020|EPI ISL 467468|B.1.5|South Africa|2020-04-04	0.0003115204	Africa
Africa|hCoV-19/Senegal/6481/2020|EPI ISL 486871|B.1.5|Senegal|2020-04-21	Africa|hCoV-19/South Africa/KRISP-0115/2020|EPI ISL 467468|B.1.5|South Africa|2020-04-04	0.0000337088	Africa
Africa|hCoV-19/Senegal/64916/2020|EPI ISL 477156|B.1.5.12|Senegal|2020-06-13	Africa|hCoV-19/South Africa/KRISP-0115/2020|EPI ISL 467468|B.1.5|South Africa|2020-04-04	0.0002026431	Africa
Africa|hCoV-19/Senegal/64932/2020|EPI ISL 476569|B.1.1.44|Senegal|2020-06-13	Africa|hCoV-19/South Africa/KRISP-0115/2020|EPI ISL 467468|B.1.5|South Africa|2020-04-04	0.0002016733	Africa
Africa|hCoV-19/Senegal/64969/2020|EPI ISL 476570|B.1.5.12|Senegal|2020-06-13	Africa|hCoV-19/South Africa/KRISP-0115/2020|EPI ISL 467468|B.1.5|South Africa|2020-04-04	0.0004509899	Africa
Africa|hCoV-19/Senegal/65030/2020|EPI ISL 476572|B.1.5.12|Senegal|2020-06-14	Africa|hCoV-19/South Africa/KRISP-0115/2020|EPI ISL 467468|B.1.5|South Africa|2020-04-04	0.0001680012	Africa
Africa|hCoV-19/Senegal/65052/2020|EPI ISL 476574|B.1.5|Senegal|2020-06-13	Africa|hCoV-19/South Africa/KRISP-0115/2020|EPI ISL 467468|B.1.5|South Africa|2020-04-04	0.0001350483	Africa
Africa|hCoV-19/Senegal/65428/2020|EPI ISL 485712|B.1.5.12|Senegal|2020-06-14	Africa|hCoV-19/South Africa/KRISP-0115/2020|EPI ISL 467468|B.1.5|South Africa|2020-04-04	0.0003713966	Africa
Africa|hCoV-19/Senegal/65481/2020|EPI ISL 477151|B.1.1|Senegal|2020-06-14	Africa|hCoV-19/South Africa/KRISP-0115/2020|EPI ISL 467468|B.1.5|South Africa|2020-04-04	0.0002756715	Africa
Africa|hCoV-19/Senegal/65548/2020|EPI ISL 477153|B.1.5.12|Senegal|2020-06-14	Africa|hCoV-19/South Africa/KRISP-0115/2020|EPI ISL 467468|B.1.5|South Africa|2020-04-04	0.0003123558	Africa
Africa|hCoV-19/Senegal/65601/2020|EPI ISL 485713|B.1.5.12|Senegal|2020-06-14	Africa|hCoV-19/South Africa/KRISP-0115/2020|EPI ISL 467468|B.1.5|South Africa|2020-04-04	0.0001680051	Africa
Africa|hCoV-19/Senegal/659/2020|EPI ISL 480554|B.1|Senegal|2020-03-21	Africa|hCoV-19/South Africa/KRISP-0115/2020|EPI ISL 467468|B.1.5|South Africa|2020-04-04	0.0001347618	Africa
Africa|hCoV-19/Senegal/6597/2020|EPI ISL 486870|B.1.356|Senegal|2020-04-23	Africa|hCoV-19/South Africa/KRISP-0115/2020|EPI ISL 467468|B.1.5|South Africa|2020-04-04	0.0001680046	Africa
Africa|hCoV-19/Senegal/6619/2020|EPI ISL 498230|B.1|Senegal|2020-04-21	Africa|hCoV-19/South Africa/KRISP-0115/2020|EPI ISL 467468|B.1.5|South Africa|2020-04-04	0.0001343983	Africa
Africa|hCoV-19/Senegal/6626/2020|EPI ISL 498229|B.1|Senegal|2020-04-21	Africa|hCoV-19/South Africa/KRISP-0115/2020|EPI ISL 467468|B.1.5|South Africa|2020-04-04	0.0001680932	Africa
Africa|hCoV-19/Senegal/66298/2020|EPI ISL 485708|B.1.5.12|Senegal|2020-06-15	Africa|hCoV-19/South Africa/KRISP-0115/2020|EPI ISL 467468|B.1.5|South Africa|2020-04-04	0.0003697454	Africa
Africa|hCoV-19/Senegal/66443/2020|EPI ISL 485711|B.1.1|Senegal|2020-06-15	Africa|hCoV-19/South Africa/KRISP-0115/2020|EPI ISL 467468|B.1.5|South Africa|2020-04-04	0.0003740100	Africa
Africa|hCoV-19/Senegal/66458/2020|EPI ISL 485710|B.1.1|Senegal|2020-06-15	Africa|hCoV-19/South Africa/KRISP-0115/2020|EPI ISL 467468|B.1.5|South Africa|2020-04-04	0.0001680197	Africa
Africa|hCoV-19/Senegal/6751/2020|EPI ISL 486859|B.1.1|Senegal|2020-04-21	Africa|hCoV-19/South Africa/KRISP-0115/2020|EPI ISL 467468|B.1.5|South Africa|2020-04-04	0.0002380874	Africa
Africa|hCoV-19/Senegal/6762/2020|EPI ISL 486869|B.1.5.12|Senegal|2020-04-21	Africa|hCoV-19/South Africa/KRISP-0115/2020|EPI ISL 467468|B.1.5|South Africa|2020-04-04	0.0003498884	Africa
Africa|hCoV-19/Senegal/68303/2020|EPI ISL 477143|B.1.5.12|Senegal|2020-06-17	Africa|hCoV-19/South Africa/KRISP-0115/2020|EPI ISL 467468|B.1.5|South Africa|2020-04-04	0.0002032091	Africa
Africa|hCoV-19/Senegal/68349/2020|EPI ISL 485635|B.1.5.12|Senegal|2020-06-18	Africa|hCoV-19/South Africa/KRISP-0115/2020|EPI ISL 467468|B.1.5|South Africa|2020-04-04	0.0003024337	Africa
Africa|hCoV-19/Senegal/6837/2020|EPI ISL 486868|B.1.272|Senegal|2020-04-21	Africa|hCoV-19/South Africa/KRISP-0115/2020|EPI ISL 467468|B.1.5|South Africa|2020-04-04	0.0002375614	Africa
Africa|hCoV-19/Senegal/6839/2020|EPI ISL 486867|B.1|Senegal|2020-04-23	Africa|hCoV-19/South Africa/KRISP-0115/2020|EPI ISL 467468|B.1.5|South Africa|2020-04-04	0.0001689044	Africa
Africa|hCoV-19/Senegal/68458/2020|EPI ISL 482878|B.1.1|Senegal|2020-06-18	Africa|hCoV-19/South Africa/KRISP-0115/2020|EPI ISL 467468|B.1.5|South Africa|2020-04-04	0.0001680198	Africa
Africa|hCoV-19/Senegal/6847/2020|EPI ISL 486865|B.1.272|Senegal|2020-04-02	Africa|hCoV-19/South Africa/KRISP-0115/2020|EPI ISL 467468|B.1.5|South Africa|2020-04-04	0.0002016183	Africa
Africa|hCoV-19/Senegal/68488/2020|EPI ISL 482877|B.1.356|Senegal|2020-06-17	Africa|hCoV-19/South Africa/KRISP-0115/2020|EPI ISL 467468|B.1.5|South Africa|2020-04-04	0.0003024326	Africa
Africa|hCoV-19/Senegal/68525/2020|EPI ISL 477142|B.1.1|Senegal|2020-06-17	Africa|hCoV-19/South Africa/KRISP-0115/2020|EPI ISL 467468|B.1.5|South Africa|2020-04-04	0.0003795637	Africa
Africa|hCoV-19/Senegal/68548/2020|EPI ISL 482876|B.1.5.12|Senegal|2020-06-17	Africa|hCoV-19/South Africa/KRISP-0115/2020|EPI ISL 467468|B.1.5|South Africa|2020-04-04	0.0001701788	Africa
Africa|hCoV-19/Senegal/68550/2020|EPI ISL 482875|B.1.5.12|Senegal|2020-06-16	Africa|hCoV-19/South Africa/KRISP-0115/2020|EPI ISL 467468|B.1.5|South Africa|2020-04-04	0.0001682839	Africa
Africa|hCoV-19/Senegal/6914/2020|EPI ISL 498237|B.1.5|Senegal|2020-04-24	Africa|hCoV-19/South Africa/KRISP-0115/2020|EPI ISL 467468|B.1.5|South Africa|2020-04-04	0.0002059283	Africa
Africa|hCoV-19/Senegal/6934/2020|EPI ISL 498235|B.1.5.12|Senegal|2020-04-22	Africa|hCoV-19/South Africa/KRISP-0115/2020|EPI ISL 467468|B.1.5|South Africa|2020-04-04	0.0003043092	Africa
Africa|hCoV-19/Senegal/70339/2020|EPI ISL 477146|B.1.5.12|Senegal|2020-06-20	Africa|hCoV-19/South Africa/KRISP-0115/2020|EPI ISL 467468|B.1.5|South Africa|2020-04-04	0.0002403218	Africa
Africa|hCoV-19/Senegal/70427/2020|EPI ISL 477144|B.1.5.12|Senegal|2020-06-20	Africa|hCoV-19/South Africa/KRISP-0115/2020|EPI ISL 467468|B.1.5|South Africa|2020-04-04	0.0002408899	Africa
Africa|hCoV-19/Senegal/70440/2020|EPI ISL 477145|B.1.5.12|Senegal|2020-06-19	Africa|hCoV-19/South Africa/KRISP-0115/2020|EPI ISL 467468|B.1.5|South Africa|2020-04-04	0.0003104075	Africa
Africa|hCoV-19/Senegal/83493/2020|EPI ISL 498252|B.1.1.44|Senegal|2020-07-09	Africa|hCoV-19/South Africa/KRISP-0115/2020|EPI ISL 467468|B.1.5|South Africa|2020-04-04	0.0004484435	Africa
Africa|hCoV-19/Senegal/9068/2020|EPI ISL 498236|B.1.356|Senegal|2020-04-24	Africa|hCoV-19/South Africa/KRISP-0115/2020|EPI ISL 467468|B.1.5|South Africa|2020-04-04	0.0001681627	Africa
Africa|hCoV-19/Senegal/9250/2020|EPI ISL 486866|B.1.1|Senegal|2020-04-22	Africa|hCoV-19/South Africa/KRISP-0115/2020|EPI ISL 467468|B.1.5|South Africa|2020-04-04	0.0003697219	Africa
Africa|hCoV-19/Senegal/9256/2020|EPI ISL 486864|B.1.1|Senegal|2020-04-23	Africa|hCoV-19/South Africa/KRISP-0115/2020|EPI ISL 467468|B.1.5|South Africa|2020-04-04	0.0003735037	Africa
Africa|hCoV-19/Senegal/9369/2020|EPI ISL 486863|B.1.5|Senegal|2020-04-25	Africa|hCoV-19/South Africa/KRISP-0115/2020|EPI ISL 467468|B.1.5|South Africa|2020-04-04	0.0000335967	Africa
Africa|hCoV-19/Senegal/9392/2020|EPI ISL 486862|B.1.1|Senegal|2020-04-25	Africa|hCoV-19/South Africa/KRISP-0115/2020|EPI ISL 467468|B.1.5|South Africa|2020-04-04	0.0002701122	Africa
Africa|hCoV-19/Senegal/9439/2020|EPI ISL 486861|B.1.1.44|Senegal|2020-04-25	Africa|hCoV-19/South Africa/KRISP-0115/2020|EPI ISL 467468|B.1.5|South Africa|2020-04-04	0.0001680537	Africa
Africa|hCoV-19/Senegal/9615/2020|EPI ISL 486860|B.1.5.12|Senegal|2020-04-25	Africa|hCoV-19/South Africa/KRISP-0115/2020|EPI ISL 467468|B.1.5|South Africa|2020-04-04	0.0001343983	Africa
Africa|hCoV-19/Senegal/9819/2020|EPI ISL 498233|B.1|Senegal|2020-04-25	Africa|hCoV-19/South Africa/KRISP-0115/2020|EPI ISL 467468|B.1.5|South Africa|2020-04-04	0.0002394610	Africa
Africa|hCoV-19/Senegal/9821/2020|EPI ISL 498232|B.1.356|Senegal|2020-04-25	Africa|hCoV-19/South Africa/KRISP-0115/2020|EPI ISL 467468|B.1.5|South Africa|2020-04-04	0.0001699612	Africa
Africa|hCoV-19/Senegal/9838/2020|EPI ISL 498231|B.1.272|Senegal|2020-04-25	Africa|hCoV-19/South Africa/KRISP-0115/2020|EPI ISL 467468|B.1.5|South Africa|2020-04-04	0.0002711740	Africa
Africa|hCoV-19/Sierra Leone/KGH-G-8548/2020|EPI ISL 512811|B.1|Sierra Leone|2020-03-30	Africa|hCoV-19/South Africa/KRISP-0115/2020|EPI ISL 467468|B.1.5|South Africa|2020-04-04	0.0001344126	Africa
Africa|hCoV-19/Sierra Leone/KGH-G-8549/2020|EPI ISL 512812|B.1.1|Sierra Leone|2020-03-31	Africa|hCoV-19/South Africa/KRISP-0115/2020|EPI ISL 467468|B.1.5|South Africa|2020-04-04	0.0001008034	Africa
Africa|hCoV-19/Sierra Leone/KGH-G-8603/2020|EPI ISL 512813|B.1|Sierra Leone|2020-04-23	Africa|hCoV-19/South Africa/KRISP-0115/2020|EPI ISL 467468|B.1.5|South Africa|2020-04-04	0.0001344655	Africa
Africa|hCoV-19/Sierra Leone/KGH-G-8604/2020|EPI ISL 512814|B.6|Sierra Leone|2020-04-03	Africa|hCoV-19/South Africa/KRISP-0115/2020|EPI ISL 467468|B.1.5|South Africa|2020-04-04	0.0003024529	Africa
Africa|hCoV-19/Sierra Leone/KGH-G-8607/2020|EPI ISL 512815|B.1.1|Sierra Leone|2020-04-03	Africa|hCoV-19/South Africa/KRISP-0115/2020|EPI ISL 467468|B.1.5|South Africa|2020-04-04	0.0001344647	Africa
Africa|hCoV-19/Sierra Leone/KGH-G-8625/2020|EPI ISL 512816|A.12|Sierra Leone|2020-04-10	Africa|hCoV-19/South Africa/KRISP-0115/2020|EPI ISL 467468|B.1.5|South Africa|2020-04-04	0.0006051257	Africa
Africa|hCoV-19/Sierra Leone/KGH-G-8626/2020|EPI ISL 512817|A.12|Sierra Leone|2020-04-10	Africa|hCoV-19/South Africa/KRISP-0115/2020|EPI ISL 467468|B.1.5|South Africa|2020-04-04	0.0005041969	Africa
Africa|hCoV-19/Sierra Leone/KGH-G-8627/2020|EPI ISL 512818|B.1.5|Sierra Leone|2020-04-08	Africa|hCoV-19/South Africa/KRISP-0115/2020|EPI ISL 467468|B.1.5|South Africa|2020-04-04	0.0000671993	Africa
Africa|hCoV-19/Sierra Leone/KGH-G-8668/2020|EPI ISL 512819|A.12|Sierra Leone|2020-04-11	Africa|hCoV-19/South Africa/KRISP-0115/2020|EPI ISL 467468|B.1.5|South Africa|2020-04-04	0.0004826250	Africa
Africa|hCoV-19/Sierra Leone/KGH-G-8669/2020|EPI ISL 512820|A.12|Sierra Leone|2020-04-14	Africa|hCoV-19/South Africa/KRISP-0115/2020|EPI ISL 467468|B.1.5|South Africa|2020-04-04	0.0005378442	Africa
Africa|hCoV-19/South Africa/KRISP-0001/2020|EPI ISL 467431|B|South Africa|2020-03-23	Africa|hCoV-19/South Africa/KRISP-0115/2020|EPI ISL 467468|B.1.5|South Africa|2020-04-04	0.0001346924	Africa
Africa|hCoV-19/South Africa/KRISP-0016/2020|EPI ISL 467432|B.1.106|South Africa|2020-03-28	Africa|hCoV-19/South Africa/KRISP-0115/2020|EPI ISL 467468|B.1.5|South Africa|2020-04-04	0.0000335979	Africa
Africa|hCoV-19/South Africa/KRISP-0017/2020|EPI ISL 467433|B.1.5|South Africa|2020-04-03	Africa|hCoV-19/South Africa/KRISP-0115/2020|EPI ISL 467468|B.1.5|South Africa|2020-04-04	0.0000000000	Africa
Africa|hCoV-19/South Africa/KRISP-0019/2020|EPI ISL 467434|B.1.5|South Africa|2020-04-02	Africa|hCoV-19/South Africa/KRISP-0115/2020|EPI ISL 467468|B.1.5|South Africa|2020-04-04	0.0000000000	Africa
Africa|hCoV-19/South Africa/KRISP-0021/2020|EPI ISL 467435|B.1.5|South Africa|2020-04-02	Africa|hCoV-19/South Africa/KRISP-0115/2020|EPI ISL 467468|B.1.5|South Africa|2020-04-04	0.0000336125	Africa
Africa|hCoV-19/South Africa/KRISP-0024/2020|EPI ISL 467436|B.1.106|South Africa|2020-04-01	Africa|hCoV-19/South Africa/KRISP-0115/2020|EPI ISL 467468|B.1.5|South Africa|2020-04-04	0.0000345400	Africa
Africa|hCoV-19/South Africa/KRISP-0026/2020|EPI ISL 467437|B.1.106|South Africa|2020-04-01	Africa|hCoV-19/South Africa/KRISP-0115/2020|EPI ISL 467468|B.1.5|South Africa|2020-04-04	0.0000336284	Africa
Africa|hCoV-19/South Africa/KRISP-0028/2020|EPI ISL 467438|B.1.106|South Africa|2020-04-02	Africa|hCoV-19/South Africa/KRISP-0115/2020|EPI ISL 467468|B.1.5|South Africa|2020-04-04	0.0000692344	Africa
Africa|hCoV-19/South Africa/KRISP-0029/2020|EPI ISL 467439|B.1.5|South Africa|2020-04-02	Africa|hCoV-19/South Africa/KRISP-0115/2020|EPI ISL 467468|B.1.5|South Africa|2020-04-04	0.0000352074	Africa
Africa|hCoV-19/South Africa/KRISP-0033/2020|EPI ISL 467440|B.1.106|South Africa|2020-04-01	Africa|hCoV-19/South Africa/KRISP-0115/2020|EPI ISL 467468|B.1.5|South Africa|2020-04-04	0.0000339999	Africa
Africa|hCoV-19/South Africa/KRISP-0035/2020|EPI ISL 467441|B.1.5|South Africa|2020-03-27	Africa|hCoV-19/South Africa/KRISP-0115/2020|EPI ISL 467468|B.1.5|South Africa|2020-04-04	0.0000000000	Africa
Africa|hCoV-19/South Africa/KRISP-0041/2020|EPI ISL 467443|B.1.5|South Africa|2020-03-25	Africa|hCoV-19/South Africa/KRISP-0115/2020|EPI ISL 467468|B.1.5|South Africa|2020-04-04	0.0000000000	Africa
Africa|hCoV-19/South Africa/KRISP-005/2020|EPI ISL 455630|B.1.5|South Africa|2020-04-29	Africa|hCoV-19/South Africa/KRISP-0115/2020|EPI ISL 467468|B.1.5|South Africa|2020-04-04	0.0000349336	Africa
Africa|hCoV-19/South Africa/KRISP-0055/2020|EPI ISL 467444|B.1.5|South Africa|2020-03-24	Africa|hCoV-19/South Africa/KRISP-0115/2020|EPI ISL 467468|B.1.5|South Africa|2020-04-04	0.0000000000	Africa
Africa|hCoV-19/South Africa/KRISP-0056/2020|EPI ISL 467445|B.1.5|South Africa|2020-04-04	Africa|hCoV-19/South Africa/KRISP-0115/2020|EPI ISL 467468|B.1.5|South Africa|2020-04-04	0.0000672007	Africa
Africa|hCoV-19/South Africa/KRISP-0057/2020|EPI ISL 467446|B.1.5|South Africa|2020-03-29	Africa|hCoV-19/South Africa/KRISP-0115/2020|EPI ISL 467468|B.1.5|South Africa|2020-04-04	0.0000000000	Africa
Africa|hCoV-19/South Africa/KRISP-0059/2020|EPI ISL 467448|B.1.5|South Africa|2020-04-01	Africa|hCoV-19/South Africa/KRISP-0115/2020|EPI ISL 467468|B.1.5|South Africa|2020-04-04	0.0000681199	Africa
Africa|hCoV-19/South Africa/KRISP-0065/2020|EPI ISL 467449|B.1.106|South Africa|2020-04-04	Africa|hCoV-19/South Africa/KRISP-0115/2020|EPI ISL 467468|B.1.5|South Africa|2020-04-04	0.0000336465	Africa
Africa|hCoV-19/South Africa/KRISP-0066/2020|EPI ISL 467450|B.1.106|South Africa|2020-04-03	Africa|hCoV-19/South Africa/KRISP-0115/2020|EPI ISL 467468|B.1.5|South Africa|2020-04-04	0.0000335967	Africa
Africa|hCoV-19/South Africa/KRISP-0067/2020|EPI ISL 467451|B.1.5|South Africa|2020-04-03	Africa|hCoV-19/South Africa/KRISP-0115/2020|EPI ISL 467468|B.1.5|South Africa|2020-04-04	0.0000000000	Africa
Africa|hCoV-19/South Africa/KRISP-0074/2020|EPI ISL 467452|B.1.106|South Africa|2020-04-04	Africa|hCoV-19/South Africa/KRISP-0115/2020|EPI ISL 467468|B.1.5|South Africa|2020-04-04	0.0000343278	Africa
Africa|hCoV-19/South Africa/KRISP-0075/2020|EPI ISL 467453|B.1.106|South Africa|2020-04-04	Africa|hCoV-19/South Africa/KRISP-0115/2020|EPI ISL 467468|B.1.5|South Africa|2020-04-04	0.0000336148	Africa
Africa|hCoV-19/South Africa/KRISP-0080/2020|EPI ISL 467454|B.1.106|South Africa|2020-04-01	Africa|hCoV-19/South Africa/KRISP-0115/2020|EPI ISL 467468|B.1.5|South Africa|2020-04-04	0.0000335967	Africa
Africa|hCoV-19/South Africa/KRISP-0081/2020|EPI ISL 467455|B.1.106|South Africa|2020-04-06	Africa|hCoV-19/South Africa/KRISP-0115/2020|EPI ISL 467468|B.1.5|South Africa|2020-04-04	0.0000335967	Africa
Africa|hCoV-19/South Africa/KRISP-0084/2020|EPI ISL 467456|B.1.106|South Africa|2020-04-05	Africa|hCoV-19/South Africa/KRISP-0115/2020|EPI ISL 467468|B.1.5|South Africa|2020-04-04	0.0000335967	Africa
Africa|hCoV-19/South Africa/KRISP-0088/2020|EPI ISL 467457|B.1.106|South Africa|2020-04-07	Africa|hCoV-19/South Africa/KRISP-0115/2020|EPI ISL 467468|B.1.5|South Africa|2020-04-04	0.0000335967	Africa
Africa|hCoV-19/South Africa/KRISP-0089/2020|EPI ISL 467458|B.1.106|South Africa|2020-04-05	Africa|hCoV-19/South Africa/KRISP-0115/2020|EPI ISL 467468|B.1.5|South Africa|2020-04-04	0.0000342608	Africa
Africa|hCoV-19/South Africa/KRISP-0090/2020|EPI ISL 467459|B.1.106|South Africa|2020-04-03	Africa|hCoV-19/South Africa/KRISP-0115/2020|EPI ISL 467468|B.1.5|South Africa|2020-04-04	0.0000343761	Africa
Africa|hCoV-19/South Africa/KRISP-0096/2020|EPI ISL 467461|B.1.106|South Africa|2020-04-01	Africa|hCoV-19/South Africa/KRISP-0115/2020|EPI ISL 467468|B.1.5|South Africa|2020-04-04	0.0000338617	Africa
Africa|hCoV-19/South Africa/KRISP-0097/2020|EPI ISL 467462|B.1.106|South Africa|2020-04-01	Africa|hCoV-19/South Africa/KRISP-0115/2020|EPI ISL 467468|B.1.5|South Africa|2020-04-04	0.0000336182	Africa
Africa|hCoV-19/South Africa/KRISP-0111/2020|EPI ISL 467465|B.1.106|South Africa|2020-04-01	Africa|hCoV-19/South Africa/KRISP-0115/2020|EPI ISL 467468|B.1.5|South Africa|2020-04-04	0.0001349527	Africa
Africa|hCoV-19/South Africa/KRISP-0113/2020|EPI ISL 467467|B.1.106|South Africa|2020-04-05	Africa|hCoV-19/South Africa/KRISP-0115/2020|EPI ISL 467468|B.1.5|South Africa|2020-04-04	0.0000671978	Africa
Africa|hCoV-19/Algeria/G0638 2264/2020|EPI ISL 418241|B.1|Algeria|2020-03-02	Africa|hCoV-19/South Africa/KRISP-0118/2020|EPI ISL 467470|B.1.106|South Africa|2020-04-01	0.0002693484	Africa
Africa|hCoV-19/Algeria/G0640 2265/2020|EPI ISL 418242|B.1|Algeria|2020-03-08	Africa|hCoV-19/South Africa/KRISP-0118/2020|EPI ISL 467470|B.1.106|South Africa|2020-04-01	0.0001680102	Africa
Africa|hCoV-19/Algeria/G0860 2262/2020|EPI ISL 420037|B.1|Algeria|2020-03-02	Africa|hCoV-19/South Africa/KRISP-0118/2020|EPI ISL 467470|B.1.106|South Africa|2020-04-01	0.0001680102	Africa
Africa|hCoV-19/Benin/1022/2020|EPI ISL 476826|B.1|Benin|2020-03-25	Africa|hCoV-19/South Africa/KRISP-0118/2020|EPI ISL 467470|B.1.106|South Africa|2020-04-01	0.0001344177	Africa
Africa|hCoV-19/Benin/1092/2020|EPI ISL 476827|B.1|Benin|2020-03-27	Africa|hCoV-19/South Africa/KRISP-0118/2020|EPI ISL 467470|B.1.106|South Africa|2020-04-01	0.0002017017	Africa
Africa|hCoV-19/Benin/1408/2020|EPI ISL 476825|B.1.356|Benin|2020-04-04	Africa|hCoV-19/South Africa/KRISP-0118/2020|EPI ISL 467470|B.1.106|South Africa|2020-04-01	0.0001680215	Africa
Africa|hCoV-19/Benin/1409/2020|EPI ISL 476828|B.1|Benin|2020-04-06	Africa|hCoV-19/South Africa/KRISP-0118/2020|EPI ISL 467470|B.1.106|South Africa|2020-04-01	0.0002030715	Africa
Africa|hCoV-19/Benin/1950/2020|EPI ISL 476830|A|Benin|2020-04-15	Africa|hCoV-19/South Africa/KRISP-0118/2020|EPI ISL 467470|B.1.106|South Africa|2020-04-01	0.0003697717	Africa
Africa|hCoV-19/Benin/197/2020|EPI ISL 476822|B.1.178|Benin|2020-03-15	Africa|hCoV-19/South Africa/KRISP-0118/2020|EPI ISL 467470|B.1.106|South Africa|2020-04-01	0.0001344326	Africa
Africa|hCoV-19/Benin/2012/2020|EPI ISL 476831|A|Benin|2020-04-15	Africa|hCoV-19/South Africa/KRISP-0118/2020|EPI ISL 467470|B.1.106|South Africa|2020-04-01	0.0004033371	Africa
Africa|hCoV-19/Benin/260/2020|EPI ISL 476823|B.1.292|Benin|2020-03-17	Africa|hCoV-19/South Africa/KRISP-0118/2020|EPI ISL 467470|B.1.106|South Africa|2020-04-01	0.0002352443	Africa
Africa|hCoV-19/Benin/314/2020|EPI ISL 476834|B.1.5|Benin|2020-03-17	Africa|hCoV-19/South Africa/KRISP-0118/2020|EPI ISL 467470|B.1.106|South Africa|2020-04-01	0.0002365646	Africa
Africa|hCoV-19/Benin/461/2020|EPI ISL 476833|A|Benin|2020-03-17	Africa|hCoV-19/South Africa/KRISP-0118/2020|EPI ISL 467470|B.1.106|South Africa|2020-04-01	0.0003697022	Africa
Africa|hCoV-19/Benin/501/2020|EPI ISL 476824|B.1.356|Benin|2020-03-17	Africa|hCoV-19/South Africa/KRISP-0118/2020|EPI ISL 467470|B.1.106|South Africa|2020-04-01	0.0001680102	Africa
Africa|hCoV-19/Benin/843/2020|EPI ISL 476829|A|Benin|2020-03-19	Africa|hCoV-19/South Africa/KRISP-0118/2020|EPI ISL 467470|B.1.106|South Africa|2020-04-01	0.0003025120	Africa
Africa|hCoV-19/Botswana/BOT0455/2020|EPI ISL 560386|B.1|Botswana|2020-03-28	Africa|hCoV-19/South Africa/KRISP-0118/2020|EPI ISL 467470|B.1.106|South Africa|2020-04-01	0.0001008021	Africa
Africa|hCoV-19/Botswana/BOT2254/2020|EPI ISL 560390|B.1.1|Botswana|2020-04-08	Africa|hCoV-19/South Africa/KRISP-0118/2020|EPI ISL 467470|B.1.106|South Africa|2020-04-01	0.0001710349	Africa
Africa|hCoV-19/Botswana/BOT2283/2020|EPI ISL 560385|B.1|Botswana|2020-04-07	Africa|hCoV-19/South Africa/KRISP-0118/2020|EPI ISL 467470|B.1.106|South Africa|2020-04-01	0.0002092560	Africa
Africa|hCoV-19/Botswana/BOT2624/2020|EPI ISL 560387|B.1.1|Botswana|2020-04-05	Africa|hCoV-19/South Africa/KRISP-0118/2020|EPI ISL 467470|B.1.106|South Africa|2020-04-01	0.0001743928	Africa
Africa|hCoV-19/Botswana/BOT4161/2020|EPI ISL 560388|B.1.1.220|Botswana|2020-04-16	Africa|hCoV-19/South Africa/KRISP-0118/2020|EPI ISL 467470|B.1.106|South Africa|2020-04-01	0.0002419244	Africa
Africa|hCoV-19/DRC/04186/2020|EPI ISL 471411|A|Democratic Republic of the Congo|2020-04-25	Africa|hCoV-19/South Africa/KRISP-0118/2020|EPI ISL 467470|B.1.106|South Africa|2020-04-01	0.0003697020	Africa
Africa|hCoV-19/DRC/04188/2020|EPI ISL 471413|A|Democratic Republic of the Congo|2020-04-25	Africa|hCoV-19/South Africa/KRISP-0118/2020|EPI ISL 467470|B.1.106|South Africa|2020-04-01	0.0004506009	Africa
Africa|hCoV-19/DRC/10041/2020|EPI ISL 527543|B.1.1.275|Democratic Republic of the Congo|2020-05-22	Africa|hCoV-19/South Africa/KRISP-0118/2020|EPI ISL 467470|B.1.106|South Africa|2020-04-01	0.0002387263	Africa
Africa|hCoV-19/DRC/10057/2020|EPI ISL 527538|B.1.1.275|Democratic Republic of the Congo|2020-05-22	Africa|hCoV-19/South Africa/KRISP-0118/2020|EPI ISL 467470|B.1.106|South Africa|2020-04-01	0.0003522323	Africa
Africa|hCoV-19/DRC/10061/2020|EPI ISL 527521|B.1.1.275|Democratic Republic of the Congo|2020-05-22	Africa|hCoV-19/South Africa/KRISP-0118/2020|EPI ISL 467470|B.1.106|South Africa|2020-04-01	0.0002084399	Africa
Africa|hCoV-19/DRC/10070/2020|EPI ISL 527544|B.1.178|Democratic Republic of the Congo|2020-05-22	Africa|hCoV-19/South Africa/KRISP-0118/2020|EPI ISL 467470|B.1.106|South Africa|2020-04-01	0.0002724112	Africa
Africa|hCoV-19/DRC/10120/2020|EPI ISL 513624|B.1.1.275|Democratic Republic of the Congo|2020-05-22	Africa|hCoV-19/South Africa/KRISP-0118/2020|EPI ISL 467470|B.1.106|South Africa|2020-04-01	0.0002795072	Africa
Africa|hCoV-19/DRC/10127/2020|EPI ISL 513625|B.1.1.275|Democratic Republic of the Congo|2020-05-22	Africa|hCoV-19/South Africa/KRISP-0118/2020|EPI ISL 467470|B.1.106|South Africa|2020-04-01	0.0002758836	Africa
Africa|hCoV-19/DRC/10242/2020|EPI ISL 513626|B.1.84|Democratic Republic of the Congo|2020-05-22	Africa|hCoV-19/South Africa/KRISP-0118/2020|EPI ISL 467470|B.1.106|South Africa|2020-04-01	0.0001693398	Africa
Africa|hCoV-19/DRC/10251/2020|EPI ISL 513627|B.1.128|Democratic Republic of the Congo|2020-05-22	Africa|hCoV-19/South Africa/KRISP-0118/2020|EPI ISL 467470|B.1.106|South Africa|2020-04-01	0.0003051568	Africa
Africa|hCoV-19/DRC/10324/2020|EPI ISL 527545|B.1.214|Democratic Republic of the Congo|2020-05-22	Africa|hCoV-19/South Africa/KRISP-0118/2020|EPI ISL 467470|B.1.106|South Africa|2020-04-01	0.0002386474	Africa
Africa|hCoV-19/DRC/10346/2020|EPI ISL 527546|B.1.214|Democratic Republic of the Congo|2020-05-22	Africa|hCoV-19/South Africa/KRISP-0118/2020|EPI ISL 467470|B.1.106|South Africa|2020-04-01	0.0002411294	Africa
Africa|hCoV-19/DRC/10364/2020|EPI ISL 527498|B.1|Democratic Republic of the Congo|2020-05-22	Africa|hCoV-19/South Africa/KRISP-0118/2020|EPI ISL 467470|B.1.106|South Africa|2020-04-01	0.0001371877	Africa
Africa|hCoV-19/DRC/10371/2020|EPI ISL 527489|B.1.178|Democratic Republic of the Congo|2020-05-22	Africa|hCoV-19/South Africa/KRISP-0118/2020|EPI ISL 467470|B.1.106|South Africa|2020-04-01	0.0002728784	Africa
Africa|hCoV-19/DRC/10373/2020|EPI ISL 527495|B.1.159|Democratic Republic of the Congo|2020-05-22	Africa|hCoV-19/South Africa/KRISP-0118/2020|EPI ISL 467470|B.1.106|South Africa|2020-04-01	0.0002390842	Africa
Africa|hCoV-19/DRC/10374/2020|EPI ISL 527539|B.1.84|Democratic Republic of the Congo|2020-05-22	Africa|hCoV-19/South Africa/KRISP-0118/2020|EPI ISL 467470|B.1.106|South Africa|2020-04-01	0.0003503127	Africa
Africa|hCoV-19/DRC/10375/2020|EPI ISL 527499|B.1.84|Democratic Republic of the Congo|2020-05-22	Africa|hCoV-19/South Africa/KRISP-0118/2020|EPI ISL 467470|B.1.106|South Africa|2020-04-01	0.0003079197	Africa
Africa|hCoV-19/DRC/10399/2020|EPI ISL 527491|B.1.214|Democratic Republic of the Congo|2020-05-22	Africa|hCoV-19/South Africa/KRISP-0118/2020|EPI ISL 467470|B.1.106|South Africa|2020-04-01	0.0002388192	Africa
Africa|hCoV-19/DRC/10502/2020|EPI ISL 527547|B.1.5|Democratic Republic of the Congo|2020-05-20	Africa|hCoV-19/South Africa/KRISP-0118/2020|EPI ISL 467470|B.1.106|South Africa|2020-04-01	0.0000681262	Africa
Africa|hCoV-19/DRC/10506/2020|EPI ISL 527524|B.1.5|Democratic Republic of the Congo|2020-05-18	Africa|hCoV-19/South Africa/KRISP-0118/2020|EPI ISL 467470|B.1.106|South Africa|2020-04-01	0.0000697778	Africa
Africa|hCoV-19/DRC/10507/2020|EPI ISL 527492|B.1.5|Democratic Republic of the Congo|2020-05-18	Africa|hCoV-19/South Africa/KRISP-0118/2020|EPI ISL 467470|B.1.106|South Africa|2020-04-01	0.0001023877	Africa
Africa|hCoV-19/DRC/10508/2020|EPI ISL 527494|B.1.5|Democratic Republic of the Congo|2020-05-20	Africa|hCoV-19/South Africa/KRISP-0118/2020|EPI ISL 467470|B.1.106|South Africa|2020-04-01	0.0001018387	Africa
Africa|hCoV-19/DRC/10532/2020|EPI ISL 527532|B.1.5|Democratic Republic of the Congo|2020-05-20	Africa|hCoV-19/South Africa/KRISP-0118/2020|EPI ISL 467470|B.1.106|South Africa|2020-04-01	0.0000698411	Africa
Africa|hCoV-19/DRC/10533/2020|EPI ISL 527548|B.1.5|Democratic Republic of the Congo|2020-05-20	Africa|hCoV-19/South Africa/KRISP-0118/2020|EPI ISL 467470|B.1.106|South Africa|2020-04-01	0.0001022227	Africa
Africa|hCoV-19/DRC/10621/2020|EPI ISL 527526|B.1.214|Democratic Republic of the Congo|2020-05-23	Africa|hCoV-19/South Africa/KRISP-0118/2020|EPI ISL 467470|B.1.106|South Africa|2020-04-01	0.0002090935	Africa
Africa|hCoV-19/DRC/10640/2020|EPI ISL 527541|B.1|Democratic Republic of the Congo|2020-05-22	Africa|hCoV-19/South Africa/KRISP-0118/2020|EPI ISL 467470|B.1.106|South Africa|2020-04-01	0.0003879226	Africa
Africa|hCoV-19/DRC/10644/2020|EPI ISL 527549|B.1|Democratic Republic of the Congo|2020-05-22	Africa|hCoV-19/South Africa/KRISP-0118/2020|EPI ISL 467470|B.1.106|South Africa|2020-04-01	0.0003748511	Africa
Africa|hCoV-19/DRC/10728/2020|EPI ISL 513628|B.1.5|Democratic Republic of the Congo|2020-05-23	Africa|hCoV-19/South Africa/KRISP-0118/2020|EPI ISL 467470|B.1.106|South Africa|2020-04-01	0.0001050206	Africa
Africa|hCoV-19/DRC/10731/2020|EPI ISL 513629|B.1.1.1|Democratic Republic of the Congo|2020-05-23	Africa|hCoV-19/South Africa/KRISP-0118/2020|EPI ISL 467470|B.1.106|South Africa|2020-04-01	0.0003527180	Africa
Africa|hCoV-19/DRC/10733/2020|EPI ISL 513630|B.1|Democratic Republic of the Congo|2020-05-23	Africa|hCoV-19/South Africa/KRISP-0118/2020|EPI ISL 467470|B.1.106|South Africa|2020-04-01	0.0002364311	Africa
Africa|hCoV-19/DRC/108/2020|EPI ISL 417948|B.1.128|Democratic Republic of the Congo|2020-03-19	Africa|hCoV-19/South Africa/KRISP-0118/2020|EPI ISL 467470|B.1.106|South Africa|2020-04-01	0.0002018748	Africa
Africa|hCoV-19/DRC/10885/2020|EPI ISL 513631|B.1.84|Democratic Republic of the Congo|2020-05-23	Africa|hCoV-19/South Africa/KRISP-0118/2020|EPI ISL 467470|B.1.106|South Africa|2020-04-01	0.0002381335	Africa
Africa|hCoV-19/DRC/10902/2020|EPI ISL 527490|B.1.178|Democratic Republic of the Congo|2020-05-23	Africa|hCoV-19/South Africa/KRISP-0118/2020|EPI ISL 467470|B.1.106|South Africa|2020-04-01	0.0002045019	Africa
Africa|hCoV-19/DRC/10913/2020|EPI ISL 527507|B.1.84|Democratic Republic of the Congo|2020-05-24	Africa|hCoV-19/South Africa/KRISP-0118/2020|EPI ISL 467470|B.1.106|South Africa|2020-04-01	0.0003098156	Africa
Africa|hCoV-19/DRC/11005/2020|EPI ISL 527550|B.1.159|Democratic Republic of the Congo|2020-05-24	Africa|hCoV-19/South Africa/KRISP-0118/2020|EPI ISL 467470|B.1.106|South Africa|2020-04-01	0.0003408563	Africa
Africa|hCoV-19/DRC/11008/2020|EPI ISL 527503|B.1.159|Democratic Republic of the Congo|2020-05-24	Africa|hCoV-19/South Africa/KRISP-0118/2020|EPI ISL 467470|B.1.106|South Africa|2020-04-01	0.0002751112	Africa
Africa|hCoV-19/DRC/11022/2020|EPI ISL 527551|B.1.214|Democratic Republic of the Congo|2020-05-24	Africa|hCoV-19/South Africa/KRISP-0118/2020|EPI ISL 467470|B.1.106|South Africa|2020-04-01	0.0003068761	Africa
Africa|hCoV-19/DRC/11024/2020|EPI ISL 527552|B.1.149|Democratic Republic of the Congo|2020-05-24	Africa|hCoV-19/South Africa/KRISP-0118/2020|EPI ISL 467470|B.1.106|South Africa|2020-04-01	0.0003440821	Africa
Africa|hCoV-19/DRC/11026/2020|EPI ISL 527553|B.1.149|Democratic Republic of the Congo|2020-05-24	Africa|hCoV-19/South Africa/KRISP-0118/2020|EPI ISL 467470|B.1.106|South Africa|2020-04-01	0.0002044879	Africa
Africa|hCoV-19/DRC/11031/2020|EPI ISL 527554|B.1.214|Democratic Republic of the Congo|2020-05-24	Africa|hCoV-19/South Africa/KRISP-0118/2020|EPI ISL 467470|B.1.106|South Africa|2020-04-01	0.0002387508	Africa
Africa|hCoV-19/DRC/11041/2020|EPI ISL 527555|B.1|Democratic Republic of the Congo|2020-05-24	Africa|hCoV-19/South Africa/KRISP-0118/2020|EPI ISL 467470|B.1.106|South Africa|2020-04-01	0.0002045766	Africa
Africa|hCoV-19/DRC/11057/2020|EPI ISL 527528|B.1.5|Democratic Republic of the Congo|2020-05-24	Africa|hCoV-19/South Africa/KRISP-0118/2020|EPI ISL 467470|B.1.106|South Africa|2020-04-01	0.0001395129	Africa
Africa|hCoV-19/DRC/11078/2020|EPI ISL 527514|B.1|Democratic Republic of the Congo|2020-05-24	Africa|hCoV-19/South Africa/KRISP-0118/2020|EPI ISL 467470|B.1.106|South Africa|2020-04-01	0.0002416790	Africa
Africa|hCoV-19/DRC/11079/2020|EPI ISL 527500|B.1.214|Democratic Republic of the Congo|2020-05-24	Africa|hCoV-19/South Africa/KRISP-0118/2020|EPI ISL 467470|B.1.106|South Africa|2020-04-01	0.0001713925	Africa
Africa|hCoV-19/DRC/11093/2020|EPI ISL 527527|B.1.5|Democratic Republic of the Congo|2020-05-24	Africa|hCoV-19/South Africa/KRISP-0118/2020|EPI ISL 467470|B.1.106|South Africa|2020-04-01	0.0002098700	Africa
Africa|hCoV-19/DRC/11096/2020|EPI ISL 527522|B.1|Democratic Republic of the Congo|2020-05-24	Africa|hCoV-19/South Africa/KRISP-0118/2020|EPI ISL 467470|B.1.106|South Africa|2020-04-01	0.0002085166	Africa
Africa|hCoV-19/DRC/11114/2020|EPI ISL 527534|B.1.214|Democratic Republic of the Congo|2020-05-25	Africa|hCoV-19/South Africa/KRISP-0118/2020|EPI ISL 467470|B.1.106|South Africa|2020-04-01	0.0002796146	Africa
Africa|hCoV-19/DRC/11123/2020|EPI ISL 527496|B.1.84|Democratic Republic of the Congo|2020-05-24	Africa|hCoV-19/South Africa/KRISP-0118/2020|EPI ISL 467470|B.1.106|South Africa|2020-04-01	0.0002049376	Africa
Africa|hCoV-19/DRC/11134/2020|EPI ISL 527518|B.1.5|Democratic Republic of the Congo|2020-05-24	Africa|hCoV-19/South Africa/KRISP-0118/2020|EPI ISL 467470|B.1.106|South Africa|2020-04-01	0.0001039448	Africa
Africa|hCoV-19/DRC/11143/2020|EPI ISL 527556|B.1|Democratic Republic of the Congo|2020-05-24	Africa|hCoV-19/South Africa/KRISP-0118/2020|EPI ISL 467470|B.1.106|South Africa|2020-04-01	0.0003408979	Africa
Africa|hCoV-19/DRC/11145/2020|EPI ISL 527501|B.1.214|Democratic Republic of the Congo|2020-05-24	Africa|hCoV-19/South Africa/KRISP-0118/2020|EPI ISL 467470|B.1.106|South Africa|2020-04-01	0.0003087499	Africa
Africa|hCoV-19/DRC/11148/2020|EPI ISL 527525|B.1.178|Democratic Republic of the Congo|2020-05-24	Africa|hCoV-19/South Africa/KRISP-0118/2020|EPI ISL 467470|B.1.106|South Africa|2020-04-01	0.0003148701	Africa
Africa|hCoV-19/DRC/11157/2020|EPI ISL 527530|B.1|Democratic Republic of the Congo|2020-05-25	Africa|hCoV-19/South Africa/KRISP-0118/2020|EPI ISL 467470|B.1.106|South Africa|2020-04-01	0.0002782039	Africa
Africa|hCoV-19/DRC/11187/2020|EPI ISL 527523|B.1.1.275|Democratic Republic of the Congo|2020-05-23	Africa|hCoV-19/South Africa/KRISP-0118/2020|EPI ISL 467470|B.1.106|South Africa|2020-04-01	0.0003132670	Africa
Africa|hCoV-19/DRC/11191/2020|EPI ISL 527506|B.1.1.275|Democratic Republic of the Congo|2020-05-23	Africa|hCoV-19/South Africa/KRISP-0118/2020|EPI ISL 467470|B.1.106|South Africa|2020-04-01	0.0002060707	Africa
Africa|hCoV-19/DRC/11252/2020|EPI ISL 527557|B.1.1.275|Democratic Republic of the Congo|2020-05-21	Africa|hCoV-19/South Africa/KRISP-0118/2020|EPI ISL 467470|B.1.106|South Africa|2020-04-01	0.0003748487	Africa
Africa|hCoV-19/DRC/11260/2020|EPI ISL 527558|B.1.1.275|Democratic Republic of the Congo|2020-05-23	Africa|hCoV-19/South Africa/KRISP-0118/2020|EPI ISL 467470|B.1.106|South Africa|2020-04-01	0.0002386182	Africa
Africa|hCoV-19/DRC/1131/2020|EPI ISL 429255|B.1.5|Democratic Republic of the Congo|2020-04-05	Africa|hCoV-19/South Africa/KRISP-0118/2020|EPI ISL 467470|B.1.106|South Africa|2020-04-01	0.0001016765	Africa
Africa|hCoV-19/DRC/11310/2020|EPI ISL 527529|B.1.149|Democratic Republic of the Congo|2020-05-25	Africa|hCoV-19/South Africa/KRISP-0118/2020|EPI ISL 467470|B.1.106|South Africa|2020-04-01	0.0002095190	Africa
Africa|hCoV-19/DRC/11318/2020|EPI ISL 527559|B.1.149|Democratic Republic of the Congo|2020-05-25	Africa|hCoV-19/South Africa/KRISP-0118/2020|EPI ISL 467470|B.1.106|South Africa|2020-04-01	0.0002033839	Africa
Africa|hCoV-19/DRC/11326/2020|EPI ISL 527508|B.1|Democratic Republic of the Congo|2020-05-25	Africa|hCoV-19/South Africa/KRISP-0118/2020|EPI ISL 467470|B.1.106|South Africa|2020-04-01	0.0002065359	Africa
Africa|hCoV-19/DRC/11334/2020|EPI ISL 527504|B.1.178|Democratic Republic of the Congo|2020-05-25	Africa|hCoV-19/South Africa/KRISP-0118/2020|EPI ISL 467470|B.1.106|South Africa|2020-04-01	0.0002062420	Africa
Africa|hCoV-19/DRC/11337/2020|EPI ISL 527510|B.1.84|Democratic Republic of the Congo|2020-05-25	Africa|hCoV-19/South Africa/KRISP-0118/2020|EPI ISL 467470|B.1.106|South Africa|2020-04-01	0.0002757790	Africa
Africa|hCoV-19/DRC/11341/2020|EPI ISL 527509|B.1.1.275|Democratic Republic of the Congo|2020-05-25	Africa|hCoV-19/South Africa/KRISP-0118/2020|EPI ISL 467470|B.1.106|South Africa|2020-04-01	0.0003100227	Africa
Africa|hCoV-19/DRC/11348/2020|EPI ISL 527560|B.1.149|Democratic Republic of the Congo|2020-05-25	Africa|hCoV-19/South Africa/KRISP-0118/2020|EPI ISL 467470|B.1.106|South Africa|2020-04-01	0.0002035634	Africa
Africa|hCoV-19/DRC/11369/2020|EPI ISL 527537|B.1.214|Democratic Republic of the Congo|2020-05-25	Africa|hCoV-19/South Africa/KRISP-0118/2020|EPI ISL 467470|B.1.106|South Africa|2020-04-01	0.0002455094	Africa
Africa|hCoV-19/DRC/11376/2020|EPI ISL 527513|B.1.214|Democratic Republic of the Congo|2020-05-25	Africa|hCoV-19/South Africa/KRISP-0118/2020|EPI ISL 467470|B.1.106|South Africa|2020-04-01	0.0002760262	Africa
Africa|hCoV-19/DRC/11411/2020|EPI ISL 527561|B.1.5|Democratic Republic of the Congo|2020-05-25	Africa|hCoV-19/South Africa/KRISP-0118/2020|EPI ISL 467470|B.1.106|South Africa|2020-04-01	0.0001703434	Africa
Africa|hCoV-19/DRC/11450/2020|EPI ISL 527516|B.1.5|Democratic Republic of the Congo|2020-05-25	Africa|hCoV-19/South Africa/KRISP-0118/2020|EPI ISL 467470|B.1.106|South Africa|2020-04-01	0.0001049884	Africa
Africa|hCoV-19/DRC/11458/2020|EPI ISL 527497|B.1.5|Democratic Republic of the Congo|2020-05-25	Africa|hCoV-19/South Africa/KRISP-0118/2020|EPI ISL 467470|B.1.106|South Africa|2020-04-01	0.0002408744	Africa
Africa|hCoV-19/DRC/11460/2020|EPI ISL 527562|B.1.214|Democratic Republic of the Congo|2020-05-25	Africa|hCoV-19/South Africa/KRISP-0118/2020|EPI ISL 467470|B.1.106|South Africa|2020-04-01	0.0003789659	Africa
Africa|hCoV-19/DRC/11472/2020|EPI ISL 527502|B.1.214|Democratic Republic of the Congo|2020-05-25	Africa|hCoV-19/South Africa/KRISP-0118/2020|EPI ISL 467470|B.1.106|South Africa|2020-04-01	0.0003084185	Africa
Africa|hCoV-19/DRC/11477/2020|EPI ISL 527563|B.1.84|Democratic Republic of the Congo|2020-05-25	Africa|hCoV-19/South Africa/KRISP-0118/2020|EPI ISL 467470|B.1.106|South Africa|2020-04-01	0.0001361407	Africa
Africa|hCoV-19/DRC/11486/2020|EPI ISL 527564|B.1.214|Democratic Republic of the Congo|2020-05-25	Africa|hCoV-19/South Africa/KRISP-0118/2020|EPI ISL 467470|B.1.106|South Africa|2020-04-01	0.0003067969	Africa
Africa|hCoV-19/DRC/11487/2020|EPI ISL 527505|B.1|Democratic Republic of the Congo|2020-05-25	Africa|hCoV-19/South Africa/KRISP-0118/2020|EPI ISL 467470|B.1.106|South Africa|2020-04-01	0.0002410904	Africa
Africa|hCoV-19/DRC/11507/2020|EPI ISL 527512|B.1|Democratic Republic of the Congo|2020-05-25	Africa|hCoV-19/South Africa/KRISP-0118/2020|EPI ISL 467470|B.1.106|South Africa|2020-04-01	0.0002754236	Africa
Africa|hCoV-19/DRC/1151/2020|EPI ISL 447596|B.38|Democratic Republic of the Congo|2020-04-05	Africa|hCoV-19/South Africa/KRISP-0118/2020|EPI ISL 467470|B.1.106|South Africa|2020-04-01	0.0004416368	Africa
Africa|hCoV-19/DRC/11511/2020|EPI ISL 527511|B.1.214|Democratic Republic of the Congo|2020-05-25	Africa|hCoV-19/South Africa/KRISP-0118/2020|EPI ISL 467470|B.1.106|South Africa|2020-04-01	0.0003103144	Africa
Africa|hCoV-19/DRC/11572/2020|EPI ISL 527565|B.1.214|Democratic Republic of the Congo|2020-05-25	Africa|hCoV-19/South Africa/KRISP-0118/2020|EPI ISL 467470|B.1.106|South Africa|2020-04-01	0.0002042750	Africa
Africa|hCoV-19/DRC/11576/2020|EPI ISL 527517|B.1|Democratic Republic of the Congo|2020-05-25	Africa|hCoV-19/South Africa/KRISP-0118/2020|EPI ISL 467470|B.1.106|South Africa|2020-04-01	0.0002080394	Africa
Africa|hCoV-19/DRC/11583/2020|EPI ISL 527542|B.1|Democratic Republic of the Congo|2020-05-25	Africa|hCoV-19/South Africa/KRISP-0118/2020|EPI ISL 467470|B.1.106|South Africa|2020-04-01	0.0002473509	Africa
Africa|hCoV-19/DRC/11616/2020|EPI ISL 527519|B.1|Democratic Republic of the Congo|2020-05-25	Africa|hCoV-19/South Africa/KRISP-0118/2020|EPI ISL 467470|B.1.106|South Africa|2020-04-01	0.0002076796	Africa
Africa|hCoV-19/DRC/11623/2020|EPI ISL 527566|B.1.5|Democratic Republic of the Congo|2020-05-25	Africa|hCoV-19/South Africa/KRISP-0118/2020|EPI ISL 467470|B.1.106|South Africa|2020-04-01	0.0002045756	Africa
Africa|hCoV-19/DRC/11624/2020|EPI ISL 527567|B.1.149|Democratic Republic of the Congo|2020-05-25	Africa|hCoV-19/South Africa/KRISP-0118/2020|EPI ISL 467470|B.1.106|South Africa|2020-04-01	0.0002044769	Africa
Africa|hCoV-19/DRC/11631/2020|EPI ISL 527568|B.1.149|Democratic Republic of the Congo|2020-05-25	Africa|hCoV-19/South Africa/KRISP-0118/2020|EPI ISL 467470|B.1.106|South Africa|2020-04-01	0.0002046861	Africa
Africa|hCoV-19/DRC/11632/2020|EPI ISL 527493|B.1|Democratic Republic of the Congo|2020-05-25	Africa|hCoV-19/South Africa/KRISP-0118/2020|EPI ISL 467470|B.1.106|South Africa|2020-04-01	0.0002390059	Africa
Africa|hCoV-19/DRC/11635/2020|EPI ISL 527540|B.1.214|Democratic Republic of the Congo|2020-05-25	Africa|hCoV-19/South Africa/KRISP-0118/2020|EPI ISL 467470|B.1.106|South Africa|2020-04-01	0.0002461343	Africa
Africa|hCoV-19/DRC/11640/2020|EPI ISL 527535|B.1.178|Democratic Republic of the Congo|2020-05-25	Africa|hCoV-19/South Africa/KRISP-0118/2020|EPI ISL 467470|B.1.106|South Africa|2020-04-01	0.0003137854	Africa
Africa|hCoV-19/DRC/11643/2020|EPI ISL 527520|B.1.5|Democratic Republic of the Congo|2020-05-25	Africa|hCoV-19/South Africa/KRISP-0118/2020|EPI ISL 467470|B.1.106|South Africa|2020-04-01	0.0002081672	Africa
Africa|hCoV-19/DRC/11648/2020|EPI ISL 527569|B.1.6|Democratic Republic of the Congo|2020-05-25	Africa|hCoV-19/South Africa/KRISP-0118/2020|EPI ISL 467470|B.1.106|South Africa|2020-04-01	0.0002376543	Africa
Africa|hCoV-19/DRC/11652/2020|EPI ISL 527570|B.1.149|Democratic Republic of the Congo|2020-05-25	Africa|hCoV-19/South Africa/KRISP-0118/2020|EPI ISL 467470|B.1.106|South Africa|2020-04-01	0.0002044204	Africa
Africa|hCoV-19/DRC/11653/2020|EPI ISL 527533|B.1.84|Democratic Republic of the Congo|2020-05-25	Africa|hCoV-19/South Africa/KRISP-0118/2020|EPI ISL 467470|B.1.106|South Africa|2020-04-01	0.0001745529	Africa
Africa|hCoV-19/DRC/11676/2020|EPI ISL 527531|B.1|Democratic Republic of the Congo|2020-05-26	Africa|hCoV-19/South Africa/KRISP-0118/2020|EPI ISL 467470|B.1.106|South Africa|2020-04-01	0.0003857775	Africa
Africa|hCoV-19/DRC/11677/2020|EPI ISL 527515|B.1.214|Democratic Republic of the Congo|2020-05-26	Africa|hCoV-19/South Africa/KRISP-0118/2020|EPI ISL 467470|B.1.106|South Africa|2020-04-01	0.0003117123	Africa
Africa|hCoV-19/DRC/11732/2020|EPI ISL 527536|B.1.214|Democratic Republic of the Congo|2020-05-26	Africa|hCoV-19/South Africa/KRISP-0118/2020|EPI ISL 467470|B.1.106|South Africa|2020-04-01	0.0001745024	Africa
Africa|hCoV-19/DRC/11733/2020|EPI ISL 527571|B.1.149|Democratic Republic of the Congo|2020-05-26	Africa|hCoV-19/South Africa/KRISP-0118/2020|EPI ISL 467470|B.1.106|South Africa|2020-04-01	0.0002033723	Africa
Africa|hCoV-19/DRC/11806/2020|EPI ISL 527572|B.1.214|Democratic Republic of the Congo|2020-05-26	Africa|hCoV-19/South Africa/KRISP-0118/2020|EPI ISL 467470|B.1.106|South Africa|2020-04-01	0.0003066506	Africa
Africa|hCoV-19/DRC/1234/2020|EPI ISL 429258|B.1.5|Democratic Republic of the Congo|2020-04-06	Africa|hCoV-19/South Africa/KRISP-0118/2020|EPI ISL 467470|B.1.106|South Africa|2020-04-01	0.0001070869	Africa
Africa|hCoV-19/DRC/1249/2020|EPI ISL 429259|B.1.5|Democratic Republic of the Congo|2020-04-06	Africa|hCoV-19/South Africa/KRISP-0118/2020|EPI ISL 467470|B.1.106|South Africa|2020-04-01	0.0001021194	Africa
Africa|hCoV-19/DRC/1319/2020|EPI ISL 431011|B.1.128|Democratic Republic of the Congo|2020-04-07	Africa|hCoV-19/South Africa/KRISP-0118/2020|EPI ISL 467470|B.1.106|South Africa|2020-04-01	0.0002040271	Africa
Africa|hCoV-19/DRC/1324/2020|EPI ISL 435033|B.1.128|Democratic Republic of the Congo|2020-04-07	Africa|hCoV-19/South Africa/KRISP-0118/2020|EPI ISL 467470|B.1.106|South Africa|2020-04-01	0.0002026491	Africa
Africa|hCoV-19/DRC/1326/2020|EPI ISL 435116|B.1|Democratic Republic of the Congo|2020-04-07	Africa|hCoV-19/South Africa/KRISP-0118/2020|EPI ISL 467470|B.1.106|South Africa|2020-04-01	0.0001730087	Africa
Africa|hCoV-19/DRC/1375/2020|EPI ISL 435117|B.1.1.1|Democratic Republic of the Congo|2020-04-07	Africa|hCoV-19/South Africa/KRISP-0118/2020|EPI ISL 467470|B.1.106|South Africa|2020-04-01	0.0003449925	Africa
Africa|hCoV-19/DRC/1376/2020|EPI ISL 431012|B.1.1.1|Democratic Republic of the Congo|2020-04-07	Africa|hCoV-19/South Africa/KRISP-0118/2020|EPI ISL 467470|B.1.106|South Africa|2020-04-01	0.0003078355	Africa
Africa|hCoV-19/DRC/1377/2020|EPI ISL 434678|B.1.1.1|Democratic Republic of the Congo|2020-04-07	Africa|hCoV-19/South Africa/KRISP-0118/2020|EPI ISL 467470|B.1.106|South Africa|2020-04-01	0.0002713406	Africa
Africa|hCoV-19/DRC/1378/2020|EPI ISL 435118|B.1.1.1|Democratic Republic of the Congo|2020-04-07	Africa|hCoV-19/South Africa/KRISP-0118/2020|EPI ISL 467470|B.1.106|South Africa|2020-04-01	0.0003069058	Africa
Africa|hCoV-19/DRC/1382/2020|EPI ISL 435113|B.1.1.1|Democratic Republic of the Congo|2020-04-07	Africa|hCoV-19/South Africa/KRISP-0118/2020|EPI ISL 467470|B.1.106|South Africa|2020-04-01	0.0003127772	Africa
Africa|hCoV-19/DRC/1397/2020|EPI ISL 434679|B.1.1.1|Democratic Republic of the Congo|2020-04-07	Africa|hCoV-19/South Africa/KRISP-0118/2020|EPI ISL 467470|B.1.106|South Africa|2020-04-01	0.0003071947	Africa
Africa|hCoV-19/DRC/1398/2020|EPI ISL 435114|B.1.1.1|Democratic Republic of the Congo|2020-04-07	Africa|hCoV-19/South Africa/KRISP-0118/2020|EPI ISL 467470|B.1.106|South Africa|2020-04-01	0.0002696762	Africa
Africa|hCoV-19/DRC/1422/2020|EPI ISL 434680|B.1.149|Democratic Republic of the Congo|2020-04-08	Africa|hCoV-19/South Africa/KRISP-0118/2020|EPI ISL 467470|B.1.106|South Africa|2020-04-01	0.0002067536	Africa
Africa|hCoV-19/DRC/1423/2020|EPI ISL 434710|B.1.149|Democratic Republic of the Congo|2020-04-08	Africa|hCoV-19/South Africa/KRISP-0118/2020|EPI ISL 467470|B.1.106|South Africa|2020-04-01	0.0001684930	Africa
Africa|hCoV-19/DRC/1486/2020|EPI ISL 434711|B.1|Democratic Republic of the Congo|2020-04-08	Africa|hCoV-19/South Africa/KRISP-0118/2020|EPI ISL 467470|B.1.106|South Africa|2020-04-01	0.0001396652	Africa
Africa|hCoV-19/DRC/1516/2020|EPI ISL 435032|B.1.5|Democratic Republic of the Congo|2020-04-09	Africa|hCoV-19/South Africa/KRISP-0118/2020|EPI ISL 467470|B.1.106|South Africa|2020-04-01	0.0001008020	Africa
Africa|hCoV-19/DRC/1565/2020|EPI ISL 434681|B.1|Democratic Republic of the Congo|2020-04-09	Africa|hCoV-19/South Africa/KRISP-0118/2020|EPI ISL 467470|B.1.106|South Africa|2020-04-01	0.0001371436	Africa
Africa|hCoV-19/DRC/158/2020|EPI ISL 417950|B.40|Democratic Republic of the Congo|2020-03-20	Africa|hCoV-19/South Africa/KRISP-0118/2020|EPI ISL 467470|B.1.106|South Africa|2020-04-01	0.0004369748	Africa
Africa|hCoV-19/DRC/1715/2020|EPI ISL 435156|B.1.84|Democratic Republic of the Congo|2020-04-10	Africa|hCoV-19/South Africa/KRISP-0118/2020|EPI ISL 467470|B.1.106|South Africa|2020-04-01	0.0001697963	Africa
Africa|hCoV-19/DRC/1767/2020|EPI ISL 435157|B.1.5|Democratic Republic of the Congo|2020-04-10	Africa|hCoV-19/South Africa/KRISP-0118/2020|EPI ISL 467470|B.1.106|South Africa|2020-04-01	0.0001050978	Africa
Africa|hCoV-19/DRC/1779/2020|EPI ISL 435158|C.14|Democratic Republic of the Congo|2020-04-10	Africa|hCoV-19/South Africa/KRISP-0118/2020|EPI ISL 467470|B.1.106|South Africa|2020-04-01	0.0003829016	Africa
Africa|hCoV-19/DRC/191/2020|EPI ISL 417955|B.1.128|Democratic Republic of the Congo|2020-03-21	Africa|hCoV-19/South Africa/KRISP-0118/2020|EPI ISL 467470|B.1.106|South Africa|2020-04-01	0.0002019223	Africa
Africa|hCoV-19/DRC/1952/2020|EPI ISL 435159|B.1.5|Democratic Republic of the Congo|2020-04-11	Africa|hCoV-19/South Africa/KRISP-0118/2020|EPI ISL 467470|B.1.106|South Africa|2020-04-01	0.0001038944	Africa
Africa|hCoV-19/DRC/1982/2020|EPI ISL 435160|B.1|Democratic Republic of the Congo|2020-04-12	Africa|hCoV-19/South Africa/KRISP-0118/2020|EPI ISL 467470|B.1.106|South Africa|2020-04-01	0.0001379936	Africa
Africa|hCoV-19/DRC/2047/2020|EPI ISL 435161|B.1.1.1|Democratic Republic of the Congo|2020-04-12	Africa|hCoV-19/South Africa/KRISP-0118/2020|EPI ISL 467470|B.1.106|South Africa|2020-04-01	0.0002741200	Africa
Africa|hCoV-19/DRC/2063/2020|EPI ISL 435162|B.1|Democratic Republic of the Congo|2020-04-12	Africa|hCoV-19/South Africa/KRISP-0118/2020|EPI ISL 467470|B.1.106|South Africa|2020-04-01	0.0001035599	Africa
Africa|hCoV-19/DRC/2120/2020|EPI ISL 435163|B.1.149|Democratic Republic of the Congo|2020-04-12	Africa|hCoV-19/South Africa/KRISP-0118/2020|EPI ISL 467470|B.1.106|South Africa|2020-04-01	0.0001696937	Africa
Africa|hCoV-19/DRC/2121/2020|EPI ISL 435164|B.1.149|Democratic Republic of the Congo|2020-04-12	Africa|hCoV-19/South Africa/KRISP-0118/2020|EPI ISL 467470|B.1.106|South Africa|2020-04-01	0.0001722538	Africa
Africa|hCoV-19/DRC/2122/2020|EPI ISL 435165|B.1.149|Democratic Republic of the Congo|2020-04-13	Africa|hCoV-19/South Africa/KRISP-0118/2020|EPI ISL 467470|B.1.106|South Africa|2020-04-01	0.0002454346	Africa
Africa|hCoV-19/DRC/2125/2020|EPI ISL 435166|B.1.149|Democratic Republic of the Congo|2020-04-13	Africa|hCoV-19/South Africa/KRISP-0118/2020|EPI ISL 467470|B.1.106|South Africa|2020-04-01	0.0001728431	Africa
Africa|hCoV-19/DRC/2128/2020|EPI ISL 435167|B.1|Democratic Republic of the Congo|2020-04-13	Africa|hCoV-19/South Africa/KRISP-0118/2020|EPI ISL 467470|B.1.106|South Africa|2020-04-01	0.0001057534	Africa
Africa|hCoV-19/DRC/2133/2020|EPI ISL 435168|B.1.128|Democratic Republic of the Congo|2020-04-13	Africa|hCoV-19/South Africa/KRISP-0118/2020|EPI ISL 467470|B.1.106|South Africa|2020-04-01	0.0002098172	Africa
Africa|hCoV-19/DRC/214/2020|EPI ISL 420030|B.1.6|Democratic Republic of the Congo|2020-03-21	Africa|hCoV-19/South Africa/KRISP-0118/2020|EPI ISL 467470|B.1.106|South Africa|2020-04-01	0.0001011647	Africa
Africa|hCoV-19/DRC/215/2020|EPI ISL 420031|B.1.1.1|Democratic Republic of the Congo|2020-03-21	Africa|hCoV-19/South Africa/KRISP-0118/2020|EPI ISL 467470|B.1.106|South Africa|2020-04-01	0.0003085045	Africa
Africa|hCoV-19/DRC/2169/2020|EPI ISL 436194|B.1.5|Democratic Republic of the Congo|2020-04-13	Africa|hCoV-19/South Africa/KRISP-0118/2020|EPI ISL 467470|B.1.106|South Africa|2020-04-01	0.0001398493	Africa
Africa|hCoV-19/DRC/2299/2020|EPI ISL 436412|B.1.5|Democratic Republic of the Congo|2020-04-14	Africa|hCoV-19/South Africa/KRISP-0118/2020|EPI ISL 467470|B.1.106|South Africa|2020-04-01	0.0001694791	Africa
Africa|hCoV-19/DRC/236/2020|EPI ISL 420032|B.1.128|Democratic Republic of the Congo|2020-03-22	Africa|hCoV-19/South Africa/KRISP-0118/2020|EPI ISL 467470|B.1.106|South Africa|2020-04-01	0.0002021692	Africa
Africa|hCoV-19/DRC/2363/2020|EPI ISL 437194|B.1.84|Democratic Republic of the Congo|2020-04-14	Africa|hCoV-19/South Africa/KRISP-0118/2020|EPI ISL 467470|B.1.106|South Africa|2020-04-01	0.0001355687	Africa
Africa|hCoV-19/DRC/2384/2020|EPI ISL 437196|B.1.149|Democratic Republic of the Congo|2020-04-14	Africa|hCoV-19/South Africa/KRISP-0118/2020|EPI ISL 467470|B.1.106|South Africa|2020-04-01	0.0001725926	Africa
Africa|hCoV-19/DRC/241/2020|EPI ISL 420033|B.1.1.75|Democratic Republic of the Congo|2020-03-22	Africa|hCoV-19/South Africa/KRISP-0118/2020|EPI ISL 467470|B.1.106|South Africa|2020-04-01	0.0002359030	Africa
Africa|hCoV-19/DRC/243/2020|EPI ISL 420034|B.1|Democratic Republic of the Congo|2020-03-22	Africa|hCoV-19/South Africa/KRISP-0118/2020|EPI ISL 467470|B.1.106|South Africa|2020-04-01	0.0001377907	Africa
Africa|hCoV-19/DRC/248/2020|EPI ISL 420035|B.1.5|Democratic Republic of the Congo|2020-03-22	Africa|hCoV-19/South Africa/KRISP-0118/2020|EPI ISL 467470|B.1.106|South Africa|2020-04-01	0.0000673827	Africa
Africa|hCoV-19/DRC/2496/2020|EPI ISL 437337|B.1.149|Democratic Republic of the Congo|2020-04-15	Africa|hCoV-19/South Africa/KRISP-0118/2020|EPI ISL 467470|B.1.106|South Africa|2020-04-01	0.0002016251	Africa
Africa|hCoV-19/DRC/2529/2020|EPI ISL 437338|B.1.178|Democratic Republic of the Congo|2020-04-15	Africa|hCoV-19/South Africa/KRISP-0118/2020|EPI ISL 467470|B.1.106|South Africa|2020-04-01	0.0001680175	Africa
Africa|hCoV-19/DRC/253/2020|EPI ISL 420838|B.1.5|Democratic Republic of the Congo|2020-03-22	Africa|hCoV-19/South Africa/KRISP-0118/2020|EPI ISL 467470|B.1.106|South Africa|2020-04-01	0.0000676287	Africa
Africa|hCoV-19/DRC/2536/2020|EPI ISL 437339|B.1|Democratic Republic of the Congo|2020-04-15	Africa|hCoV-19/South Africa/KRISP-0118/2020|EPI ISL 467470|B.1.106|South Africa|2020-04-01	0.0001680175	Africa
Africa|hCoV-19/DRC/254/2020|EPI ISL 420839|B.1|Democratic Republic of the Congo|2020-03-22	Africa|hCoV-19/South Africa/KRISP-0118/2020|EPI ISL 467470|B.1.106|South Africa|2020-04-01	0.0001363211	Africa
Africa|hCoV-19/DRC/2563/2020|EPI ISL 437340|B.1.9|Democratic Republic of the Congo|2020-04-15	Africa|hCoV-19/South Africa/KRISP-0118/2020|EPI ISL 467470|B.1.106|South Africa|2020-04-01	0.0003696833	Africa
Africa|hCoV-19/DRC/2580/2020|EPI ISL 437341|B.1.5|Democratic Republic of the Congo|2020-04-15	Africa|hCoV-19/South Africa/KRISP-0118/2020|EPI ISL 467470|B.1.106|South Africa|2020-04-01	0.0001013732	Africa
Africa|hCoV-19/DRC/2644/2020|EPI ISL 437342|B.1.84|Democratic Republic of the Congo|2020-04-15	Africa|hCoV-19/South Africa/KRISP-0118/2020|EPI ISL 467470|B.1.106|South Africa|2020-04-01	0.0002046022	Africa
Africa|hCoV-19/DRC/2670/2020|EPI ISL 437343|B.1.9|Democratic Republic of the Congo|2020-04-15	Africa|hCoV-19/South Africa/KRISP-0118/2020|EPI ISL 467470|B.1.106|South Africa|2020-04-01	0.0004033257	Africa
Africa|hCoV-19/DRC/2727/2020|EPI ISL 437344|B.1|Democratic Republic of the Congo|2020-04-16	Africa|hCoV-19/South Africa/KRISP-0118/2020|EPI ISL 467470|B.1.106|South Africa|2020-04-01	0.0001026213	Africa
Africa|hCoV-19/DRC/2728/2020|EPI ISL 437345|B.1.84|Democratic Republic of the Congo|2020-04-16	Africa|hCoV-19/South Africa/KRISP-0118/2020|EPI ISL 467470|B.1.106|South Africa|2020-04-01	0.0001721079	Africa
Africa|hCoV-19/DRC/2813/2020|EPI ISL 437346|C.14|Democratic Republic of the Congo|2020-04-16	Africa|hCoV-19/South Africa/KRISP-0118/2020|EPI ISL 467470|B.1.106|South Africa|2020-04-01	0.0004035757	Africa
Africa|hCoV-19/DRC/2819/2020|EPI ISL 437347|B.1|Democratic Republic of the Congo|2020-04-16	Africa|hCoV-19/South Africa/KRISP-0118/2020|EPI ISL 467470|B.1.106|South Africa|2020-04-01	0.0002060042	Africa
Africa|hCoV-19/DRC/2827/2020|EPI ISL 437348|B.1|Democratic Republic of the Congo|2020-04-16	Africa|hCoV-19/South Africa/KRISP-0118/2020|EPI ISL 467470|B.1.106|South Africa|2020-04-01	0.0001007977	Africa
Africa|hCoV-19/DRC/2855/2020|EPI ISL 437350|B.1|Democratic Republic of the Congo|2020-04-16	Africa|hCoV-19/South Africa/KRISP-0118/2020|EPI ISL 467470|B.1.106|South Africa|2020-04-01	0.0001344113	Africa
Africa|hCoV-19/DRC/2864/2020|EPI ISL 437351|B.1|Democratic Republic of the Congo|2020-04-16	Africa|hCoV-19/South Africa/KRISP-0118/2020|EPI ISL 467470|B.1.106|South Africa|2020-04-01	0.0001346951	Africa
Africa|hCoV-19/DRC/2904/2020|EPI ISL 437352|B.1|Democratic Republic of the Congo|2020-04-17	Africa|hCoV-19/South Africa/KRISP-0118/2020|EPI ISL 467470|B.1.106|South Africa|2020-04-01	0.0001344113	Africa
Africa|hCoV-19/DRC/2938/2020|EPI ISL 437353|B.1.275|Democratic Republic of the Congo|2020-04-17	Africa|hCoV-19/South Africa/KRISP-0118/2020|EPI ISL 467470|B.1.106|South Africa|2020-04-01	0.0003128162	Africa
Africa|hCoV-19/DRC/2939/2020|EPI ISL 437354|B.1|Democratic Republic of the Congo|2020-04-17	Africa|hCoV-19/South Africa/KRISP-0118/2020|EPI ISL 467470|B.1.106|South Africa|2020-04-01	0.0002357179	Africa
Africa|hCoV-19/DRC/2942/2020|EPI ISL 437355|B.1|Democratic Republic of the Congo|2020-04-17	Africa|hCoV-19/South Africa/KRISP-0118/2020|EPI ISL 467470|B.1.106|South Africa|2020-04-01	0.0002418843	Africa
Africa|hCoV-19/DRC/299/2020|EPI ISL 420840|B.4|Democratic Republic of the Congo|2020-03-20	Africa|hCoV-19/South Africa/KRISP-0118/2020|EPI ISL 467470|B.1.106|South Africa|2020-04-01	0.0005814152	Africa
Africa|hCoV-19/DRC/300/2020|EPI ISL 420841|A|Democratic Republic of the Congo|2020-03-22	Africa|hCoV-19/South Africa/KRISP-0118/2020|EPI ISL 467470|B.1.106|South Africa|2020-04-01	0.0003727131	Africa
Africa|hCoV-19/DRC/3041/2020|EPI ISL 437356|B.1|Democratic Republic of the Congo|2020-04-18	Africa|hCoV-19/South Africa/KRISP-0118/2020|EPI ISL 467470|B.1.106|South Africa|2020-04-01	0.0002024598	Africa
Africa|hCoV-19/DRC/307/2020|EPI ISL 420842|B.1.9|Democratic Republic of the Congo|2020-03	Africa|hCoV-19/South Africa/KRISP-0118/2020|EPI ISL 467470|B.1.106|South Africa|2020-04-01	0.0002077392	Africa
Africa|hCoV-19/DRC/3070/2020|EPI ISL 437357|B.1.214|Democratic Republic of the Congo|2020-04-18	Africa|hCoV-19/South Africa/KRISP-0118/2020|EPI ISL 467470|B.1.106|South Africa|2020-04-01	0.0002365279	Africa
Africa|hCoV-19/DRC/3089/2020|EPI ISL 437358|B.1.84|Democratic Republic of the Congo|2020-04-19	Africa|hCoV-19/South Africa/KRISP-0118/2020|EPI ISL 467470|B.1.106|South Africa|2020-04-01	0.0001682273	Africa
Africa|hCoV-19/DRC/3440/2020|EPI ISL 447597|B.1.84|Democratic Republic of the Congo|2020-04-22	Africa|hCoV-19/South Africa/KRISP-0118/2020|EPI ISL 467470|B.1.106|South Africa|2020-04-01	0.0001701215	Africa
Africa|hCoV-19/DRC/3451/2020|EPI ISL 447598|B.1.178|Democratic Republic of the Congo|2020-04-22	Africa|hCoV-19/South Africa/KRISP-0118/2020|EPI ISL 467470|B.1.106|South Africa|2020-04-01	0.0002043140	Africa
Africa|hCoV-19/DRC/3453/2020|EPI ISL 447599|B.1.84|Democratic Republic of the Congo|2020-04-22	Africa|hCoV-19/South Africa/KRISP-0118/2020|EPI ISL 467470|B.1.106|South Africa|2020-04-01	0.0001702258	Africa
Africa|hCoV-19/DRC/3481/2020|EPI ISL 447600|B.1|Democratic Republic of the Congo|2020-04-22	Africa|hCoV-19/South Africa/KRISP-0118/2020|EPI ISL 467470|B.1.106|South Africa|2020-04-01	0.0001047921	Africa
Africa|hCoV-19/DRC/3482/2020|EPI ISL 447601|B.1|Democratic Republic of the Congo|2020-04-22	Africa|hCoV-19/South Africa/KRISP-0118/2020|EPI ISL 467470|B.1.106|South Africa|2020-04-01	0.0001373196	Africa
Africa|hCoV-19/DRC/3483/2020|EPI ISL 447602|B.1|Democratic Republic of the Congo|2020-04-22	Africa|hCoV-19/South Africa/KRISP-0118/2020|EPI ISL 467470|B.1.106|South Africa|2020-04-01	0.0001046277	Africa
Africa|hCoV-19/DRC/3490/2020|EPI ISL 447603|B.1|Democratic Republic of the Congo|2020-04-22	Africa|hCoV-19/South Africa/KRISP-0118/2020|EPI ISL 467470|B.1.106|South Africa|2020-04-01	0.0001363713	Africa
Africa|hCoV-19/DRC/3504/2020|EPI ISL 447604|B.1.149|Democratic Republic of the Congo|2020-04-23	Africa|hCoV-19/South Africa/KRISP-0118/2020|EPI ISL 467470|B.1.106|South Africa|2020-04-01	0.0001745583	Africa
Africa|hCoV-19/DRC/352/2020|EPI ISL 420850|B.1.5|Democratic Republic of the Congo|2020-03	Africa|hCoV-19/South Africa/KRISP-0118/2020|EPI ISL 467470|B.1.106|South Africa|2020-04-01	0.0001362283	Africa
Africa|hCoV-19/DRC/353/2020|EPI ISL 420843|B.1.5|Democratic Republic of the Congo|2020-03	Africa|hCoV-19/South Africa/KRISP-0118/2020|EPI ISL 467470|B.1.106|South Africa|2020-04-01	0.0000681146	Africa
Africa|hCoV-19/DRC/355/2020|EPI ISL 420844|B.1|Democratic Republic of the Congo|2020-03	Africa|hCoV-19/South Africa/KRISP-0118/2020|EPI ISL 467470|B.1.106|South Africa|2020-04-01	0.0001011545	Africa
Africa|hCoV-19/DRC/3552/2020|EPI ISL 447605|B.1.84|Democratic Republic of the Congo|2020-04-23	Africa|hCoV-19/South Africa/KRISP-0118/2020|EPI ISL 467470|B.1.106|South Africa|2020-04-01	0.0001722645	Africa
Africa|hCoV-19/DRC/3595/2020|EPI ISL 447606|B.1.5|Democratic Republic of the Congo|2020-04-23	Africa|hCoV-19/South Africa/KRISP-0118/2020|EPI ISL 467470|B.1.106|South Africa|2020-04-01	0.0001358338	Africa
Africa|hCoV-19/DRC/3632/2020|EPI ISL 447607|B.1.5|Democratic Republic of the Congo|2020-04-23	Africa|hCoV-19/South Africa/KRISP-0118/2020|EPI ISL 467470|B.1.106|South Africa|2020-04-01	0.0001362627	Africa
Africa|hCoV-19/DRC/3633/2020|EPI ISL 447230|B.1.5|Democratic Republic of the Congo|2020-04-23	Africa|hCoV-19/South Africa/KRISP-0118/2020|EPI ISL 467470|B.1.106|South Africa|2020-04-01	0.0001375604	Africa
Africa|hCoV-19/DRC/3653/2020|EPI ISL 447231|B.1.128|Democratic Republic of the Congo|2020-04-23	Africa|hCoV-19/South Africa/KRISP-0118/2020|EPI ISL 467470|B.1.106|South Africa|2020-04-01	0.0002702125	Africa
Africa|hCoV-19/DRC/3659/2020|EPI ISL 447232|B.1.128|Democratic Republic of the Congo|2020-04-23	Africa|hCoV-19/South Africa/KRISP-0118/2020|EPI ISL 467470|B.1.106|South Africa|2020-04-01	0.0002704592	Africa
Africa|hCoV-19/DRC/3661/2020|EPI ISL 447233|B.1.128|Democratic Republic of the Congo|2020-04-23	Africa|hCoV-19/South Africa/KRISP-0118/2020|EPI ISL 467470|B.1.106|South Africa|2020-04-01	0.0002727641	Africa
Africa|hCoV-19/DRC/3662/2020|EPI ISL 447234|B.1.128|Democratic Republic of the Congo|2020-04-23	Africa|hCoV-19/South Africa/KRISP-0118/2020|EPI ISL 467470|B.1.106|South Africa|2020-04-01	0.0002725597	Africa
Africa|hCoV-19/DRC/3664/2020|EPI ISL 447235|B.1.128|Democratic Republic of the Congo|2020-04-23	Africa|hCoV-19/South Africa/KRISP-0118/2020|EPI ISL 467470|B.1.106|South Africa|2020-04-01	0.0002726061	Africa
Africa|hCoV-19/DRC/3683/2020|EPI ISL 447236|B.1.5|Democratic Republic of the Congo|2020-04-24	Africa|hCoV-19/South Africa/KRISP-0118/2020|EPI ISL 467470|B.1.106|South Africa|2020-04-01	0.0001703411	Africa
Africa|hCoV-19/DRC/3688/2020|EPI ISL 447237|B.1.128|Democratic Republic of the Congo|2020-04-24	Africa|hCoV-19/South Africa/KRISP-0118/2020|EPI ISL 467470|B.1.106|South Africa|2020-04-01	0.0002717082	Africa
Africa|hCoV-19/DRC/376/2020|EPI ISL 420851|B.1.6|Democratic Republic of the Congo|2020-03-25	Africa|hCoV-19/South Africa/KRISP-0118/2020|EPI ISL 467470|B.1.106|South Africa|2020-04-01	0.0001697133	Africa
Africa|hCoV-19/DRC/3764/2020|EPI ISL 447238|B.1.84|Democratic Republic of the Congo|2020-04-24	Africa|hCoV-19/South Africa/KRISP-0118/2020|EPI ISL 467470|B.1.106|South Africa|2020-04-01	0.0002041271	Africa
Africa|hCoV-19/DRC/3768/2020|EPI ISL 447239|B.1.84|Democratic Republic of the Congo|2020-04-24	Africa|hCoV-19/South Africa/KRISP-0118/2020|EPI ISL 467470|B.1.106|South Africa|2020-04-01	0.0001702332	Africa
Africa|hCoV-19/DRC/3778/2020|EPI ISL 447240|B.1.128|Democratic Republic of the Congo|2020-04-24	Africa|hCoV-19/South Africa/KRISP-0118/2020|EPI ISL 467470|B.1.106|South Africa|2020-04-01	0.0002711833	Africa
Africa|hCoV-19/DRC/3787/2020|EPI ISL 447241|B.1|Democratic Republic of the Congo|2020-04-24	Africa|hCoV-19/South Africa/KRISP-0118/2020|EPI ISL 467470|B.1.106|South Africa|2020-04-01	0.0001386680	Africa
Africa|hCoV-19/DRC/3791/2020|EPI ISL 447242|B.1|Democratic Republic of the Congo|2020-04-24	Africa|hCoV-19/South Africa/KRISP-0118/2020|EPI ISL 467470|B.1.106|South Africa|2020-04-01	0.0001756522	Africa
Africa|hCoV-19/DRC/3803/2020|EPI ISL 447243|B.1|Democratic Republic of the Congo|2020-04-24	Africa|hCoV-19/South Africa/KRISP-0118/2020|EPI ISL 467470|B.1.106|South Africa|2020-04-01	0.0001045803	Africa
Africa|hCoV-19/DRC/3806/2020|EPI ISL 447244|B.1|Democratic Republic of the Congo|2020-04-24	Africa|hCoV-19/South Africa/KRISP-0118/2020|EPI ISL 467470|B.1.106|South Africa|2020-04-01	0.0001045730	Africa
Africa|hCoV-19/DRC/3827/2020|EPI ISL 447245|B.1|Democratic Republic of the Congo|2020-04-24	Africa|hCoV-19/South Africa/KRISP-0118/2020|EPI ISL 467470|B.1.106|South Africa|2020-04-01	0.0002384710	Africa
Africa|hCoV-19/DRC/3829/2020|EPI ISL 447246|B.1|Democratic Republic of the Congo|2020-04-24	Africa|hCoV-19/South Africa/KRISP-0118/2020|EPI ISL 467470|B.1.106|South Africa|2020-04-01	0.0002046784	Africa
Africa|hCoV-19/DRC/3834/2020|EPI ISL 447247|A|Democratic Republic of the Congo|2020-04-25	Africa|hCoV-19/South Africa/KRISP-0118/2020|EPI ISL 467470|B.1.106|South Africa|2020-04-01	0.0004457551	Africa
Africa|hCoV-19/DRC/3837/2020|EPI ISL 447248|B.1.128|Democratic Republic of the Congo|2020-04-25	Africa|hCoV-19/South Africa/KRISP-0118/2020|EPI ISL 467470|B.1.106|South Africa|2020-04-01	0.0002724297	Africa
Africa|hCoV-19/DRC/3841/2020|EPI ISL 447249|B.1.128|Democratic Republic of the Congo|2020-04-25	Africa|hCoV-19/South Africa/KRISP-0118/2020|EPI ISL 467470|B.1.106|South Africa|2020-04-01	0.0003057849	Africa
Africa|hCoV-19/DRC/3842/2020|EPI ISL 471396|B.1.128|Democratic Republic of the Congo|2020-04-25	Africa|hCoV-19/South Africa/KRISP-0118/2020|EPI ISL 467470|B.1.106|South Africa|2020-04-01	0.0003024763	Africa
Africa|hCoV-19/DRC/3846/2020|EPI ISL 471397|B.1.84|Democratic Republic of the Congo|2020-04-25	Africa|hCoV-19/South Africa/KRISP-0118/2020|EPI ISL 467470|B.1.106|South Africa|2020-04-01	0.0002352293	Africa
Africa|hCoV-19/DRC/3937/2020|EPI ISL 471398|B.1|Democratic Republic of the Congo|2020-04-25	Africa|hCoV-19/South Africa/KRISP-0118/2020|EPI ISL 467470|B.1.106|South Africa|2020-04-01	0.0002016211	Africa
Africa|hCoV-19/DRC/3941/2020|EPI ISL 471399|B.1.128|Democratic Republic of the Congo|2020-04-25	Africa|hCoV-19/South Africa/KRISP-0118/2020|EPI ISL 467470|B.1.106|South Africa|2020-04-01	0.0002719270	Africa
Africa|hCoV-19/DRC/3947/2020|EPI ISL 471400|B.1.214|Democratic Republic of the Congo|2020-04-25	Africa|hCoV-19/South Africa/KRISP-0118/2020|EPI ISL 467470|B.1.106|South Africa|2020-04-01	0.0003024570	Africa
Africa|hCoV-19/DRC/3949/2020|EPI ISL 471401|B.1.84|Democratic Republic of the Congo|2020-04-26	Africa|hCoV-19/South Africa/KRISP-0118/2020|EPI ISL 467470|B.1.106|South Africa|2020-04-01	0.0001354769	Africa
Africa|hCoV-19/DRC/396/2020|EPI ISL 420852|B.1.6|Democratic Republic of the Congo|2020-03-26	Africa|hCoV-19/South Africa/KRISP-0118/2020|EPI ISL 467470|B.1.106|South Africa|2020-04-01	0.0001356344	Africa
Africa|hCoV-19/DRC/397/2020|EPI ISL 420845|B.1.6|Democratic Republic of the Congo|2020-03-26	Africa|hCoV-19/South Africa/KRISP-0118/2020|EPI ISL 467470|B.1.106|South Africa|2020-04-01	0.0001346076	Africa
Africa|hCoV-19/DRC/400/2020|EPI ISL 420846|B.1.5|Democratic Republic of the Congo|2020-03	Africa|hCoV-19/South Africa/KRISP-0118/2020|EPI ISL 467470|B.1.106|South Africa|2020-04-01	0.0001012398	Africa
Africa|hCoV-19/DRC/4012/2020|EPI ISL 471402|B.1|Democratic Republic of the Congo|2020-04-26	Africa|hCoV-19/South Africa/KRISP-0118/2020|EPI ISL 467470|B.1.106|South Africa|2020-04-01	0.0002688507	Africa
Africa|hCoV-19/DRC/402/2020|EPI ISL 420853|B.1|Democratic Republic of the Congo|2020-03-26	Africa|hCoV-19/South Africa/KRISP-0118/2020|EPI ISL 467470|B.1.106|South Africa|2020-04-01	0.0001409925	Africa
Africa|hCoV-19/DRC/4020/2020|EPI ISL 471403|B.1.5|Democratic Republic of the Congo|2020-04-26	Africa|hCoV-19/South Africa/KRISP-0118/2020|EPI ISL 467470|B.1.106|South Africa|2020-04-01	0.0002016296	Africa
Africa|hCoV-19/DRC/4026/2020|EPI ISL 471404|B.1.84|Democratic Republic of the Congo|2020-04-27	Africa|hCoV-19/South Africa/KRISP-0118/2020|EPI ISL 467470|B.1.106|South Africa|2020-04-01	0.0001687740	Africa
Africa|hCoV-19/DRC/4060/2020|EPI ISL 471405|B.1|Democratic Republic of the Congo|2020-04-27	Africa|hCoV-19/South Africa/KRISP-0118/2020|EPI ISL 467470|B.1.106|South Africa|2020-04-01	0.0002020168	Africa
Africa|hCoV-19/DRC/4075/2020|EPI ISL 471406|B.1.214|Democratic Republic of the Congo|2020-04-27	Africa|hCoV-19/South Africa/KRISP-0118/2020|EPI ISL 467470|B.1.106|South Africa|2020-04-01	0.0002711952	Africa
Africa|hCoV-19/DRC/4084/2020|EPI ISL 471407|B.1.214|Democratic Republic of the Congo|2020-04-27	Africa|hCoV-19/South Africa/KRISP-0118/2020|EPI ISL 467470|B.1.106|South Africa|2020-04-01	0.0003027622	Africa
Africa|hCoV-19/DRC/4132/2020|EPI ISL 471408|B.1|Democratic Republic of the Congo|2020-04-27	Africa|hCoV-19/South Africa/KRISP-0118/2020|EPI ISL 467470|B.1.106|South Africa|2020-04-01	0.0002352238	Africa
Africa|hCoV-19/DRC/4141/2020|EPI ISL 471409|B.1.128|Democratic Republic of the Congo|2020-04-27	Africa|hCoV-19/South Africa/KRISP-0118/2020|EPI ISL 467470|B.1.106|South Africa|2020-04-01	0.0002688507	Africa
Africa|hCoV-19/DRC/4145/2020|EPI ISL 471410|B.1|Democratic Republic of the Congo|2020-04-27	Africa|hCoV-19/South Africa/KRISP-0118/2020|EPI ISL 467470|B.1.106|South Africa|2020-04-01	0.0001680142	Africa
Africa|hCoV-19/DRC/4194/2020|EPI ISL 471414|B.1.5|Democratic Republic of the Congo|2020-04-28	Africa|hCoV-19/South Africa/KRISP-0118/2020|EPI ISL 467470|B.1.106|South Africa|2020-04-01	0.0002016163	Africa
Africa|hCoV-19/DRC/4250/2020|EPI ISL 471415|B.1.1.1|Democratic Republic of the Congo|2020-04-28	Africa|hCoV-19/South Africa/KRISP-0118/2020|EPI ISL 467470|B.1.106|South Africa|2020-04-01	0.0003697182	Africa
Africa|hCoV-19/DRC/4279/2020|EPI ISL 514114|B.1|Democratic Republic of the Congo|2020-04-28	Africa|hCoV-19/South Africa/KRISP-0118/2020|EPI ISL 467470|B.1.106|South Africa|2020-04-01	0.0002044135	Africa
Africa|hCoV-19/DRC/4282/2020|EPI ISL 514103|B.1.128|Democratic Republic of the Congo|2020-04-08	Africa|hCoV-19/South Africa/KRISP-0118/2020|EPI ISL 467470|B.1.106|South Africa|2020-04-01	0.0002385174	Africa
Africa|hCoV-19/DRC/4284/2020|EPI ISL 514115|B.1.128|Democratic Republic of the Congo|2020-04-28	Africa|hCoV-19/South Africa/KRISP-0118/2020|EPI ISL 467470|B.1.106|South Africa|2020-04-01	0.0002384930	Africa
Africa|hCoV-19/DRC/431/2020|EPI ISL 420847|B.1.147|Democratic Republic of the Congo|2020-03-26	Africa|hCoV-19/South Africa/KRISP-0118/2020|EPI ISL 467470|B.1.106|South Africa|2020-04-01	0.0001346063	Africa
Africa|hCoV-19/DRC/4418/2020|EPI ISL 496506|B.1.128|Democratic Republic of the Congo|2020-04-29	Africa|hCoV-19/South Africa/KRISP-0118/2020|EPI ISL 467470|B.1.106|South Africa|2020-04-01	0.0002725876	Africa
Africa|hCoV-19/DRC/4422/2020|EPI ISL 496507|B.1.128|Democratic Republic of the Congo|2020-04-29	Africa|hCoV-19/South Africa/KRISP-0118/2020|EPI ISL 467470|B.1.106|South Africa|2020-04-01	0.0002412126	Africa
Africa|hCoV-19/DRC/4427/2020|EPI ISL 496508|B.1.128|Democratic Republic of the Congo|2020-04-29	Africa|hCoV-19/South Africa/KRISP-0118/2020|EPI ISL 467470|B.1.106|South Africa|2020-04-01	0.0002433758	Africa
Africa|hCoV-19/DRC/4429/2020|EPI ISL 513589|B.1.128|Democratic Republic of the Congo|2020-04-29	Africa|hCoV-19/South Africa/KRISP-0118/2020|EPI ISL 467470|B.1.106|South Africa|2020-04-01	0.0002433927	Africa
Africa|hCoV-19/DRC/4430/2020|EPI ISL 496509|B.1.128|Democratic Republic of the Congo|2020-04-29	Africa|hCoV-19/South Africa/KRISP-0118/2020|EPI ISL 467470|B.1.106|South Africa|2020-04-01	0.0002387204	Africa
Africa|hCoV-19/DRC/4437/2020|EPI ISL 513590|B.1.128|Democratic Republic of the Congo|2020-05-02	Africa|hCoV-19/South Africa/KRISP-0118/2020|EPI ISL 467470|B.1.106|South Africa|2020-04-01	0.0002782172	Africa
Africa|hCoV-19/DRC/4442/2020|EPI ISL 496510|B.1.128|Democratic Republic of the Congo|2020-04-29	Africa|hCoV-19/South Africa/KRISP-0118/2020|EPI ISL 467470|B.1.106|South Africa|2020-04-01	0.0002414371	Africa
Africa|hCoV-19/DRC/4444/2020|EPI ISL 514104|B.1.128|Democratic Republic of the Congo|2020-04-29	Africa|hCoV-19/South Africa/KRISP-0118/2020|EPI ISL 467470|B.1.106|South Africa|2020-04-01	0.0002377478	Africa
Africa|hCoV-19/DRC/445/2020|EPI ISL 420848|B.1|Democratic Republic of the Congo|2020-03	Africa|hCoV-19/South Africa/KRISP-0118/2020|EPI ISL 467470|B.1.106|South Africa|2020-04-01	0.0001048748	Africa
Africa|hCoV-19/DRC/4501/2020|EPI ISL 513591|B.1.5|Democratic Republic of the Congo|2020-05-30	Africa|hCoV-19/South Africa/KRISP-0118/2020|EPI ISL 467470|B.1.106|South Africa|2020-04-01	0.0001391031	Africa
Africa|hCoV-19/DRC/4516/2020|EPI ISL 487192|B.1.1.275|Democratic Republic of the Congo|2020-04-28	Africa|hCoV-19/South Africa/KRISP-0118/2020|EPI ISL 467470|B.1.106|South Africa|2020-04-01	0.0002039070	Africa
Africa|hCoV-19/DRC/4524/2020|EPI ISL 513597|A|Democratic Republic of the Congo|2020-04-30	Africa|hCoV-19/South Africa/KRISP-0118/2020|EPI ISL 467470|B.1.106|South Africa|2020-04-01	0.0004410481	Africa
Africa|hCoV-19/DRC/4541/2020|EPI ISL 513598|B.1|Democratic Republic of the Congo|2020-04-30	Africa|hCoV-19/South Africa/KRISP-0118/2020|EPI ISL 467470|B.1.106|South Africa|2020-04-01	0.0002352648	Africa
Africa|hCoV-19/DRC/4551/2020|EPI ISL 513599|B.1.178|Democratic Republic of the Congo|2020-04-30	Africa|hCoV-19/South Africa/KRISP-0118/2020|EPI ISL 467470|B.1.106|South Africa|2020-04-01	0.0002742947	Africa
Africa|hCoV-19/DRC/4561/2020|EPI ISL 513600|B.1|Democratic Republic of the Congo|2020-04-30	Africa|hCoV-19/South Africa/KRISP-0118/2020|EPI ISL 467470|B.1.106|South Africa|2020-04-01	0.0002016163	Africa
Africa|hCoV-19/DRC/4562/2020|EPI ISL 513601|B.1.214|Democratic Republic of the Congo|2020-04-30	Africa|hCoV-19/South Africa/KRISP-0118/2020|EPI ISL 467470|B.1.106|South Africa|2020-04-01	0.0002016211	Africa
Africa|hCoV-19/DRC/4568/2020|EPI ISL 513602|B.1|Democratic Republic of the Congo|2020-04-30	Africa|hCoV-19/South Africa/KRISP-0118/2020|EPI ISL 467470|B.1.106|South Africa|2020-04-01	0.0002037451	Africa
Africa|hCoV-19/DRC/4578/2020|EPI ISL 513603|B.1|Democratic Republic of the Congo|2020-04-30	Africa|hCoV-19/South Africa/KRISP-0118/2020|EPI ISL 467470|B.1.106|South Africa|2020-04-01	0.0002392263	Africa
Africa|hCoV-19/DRC/4613/2020|EPI ISL 513604|B.1.214|Democratic Republic of the Congo|2020-04-30	Africa|hCoV-19/South Africa/KRISP-0118/2020|EPI ISL 467470|B.1.106|South Africa|2020-04-01	0.0002373344	Africa
Africa|hCoV-19/DRC/4614/2020|EPI ISL 513605|B.1|Democratic Republic of the Congo|2020-04-30	Africa|hCoV-19/South Africa/KRISP-0118/2020|EPI ISL 467470|B.1.106|South Africa|2020-04-01	0.0003360836	Africa
Africa|hCoV-19/DRC/4631/2020|EPI ISL 513606|B.1.5|Democratic Republic of the Congo|2020-04-30	Africa|hCoV-19/South Africa/KRISP-0118/2020|EPI ISL 467470|B.1.106|South Africa|2020-04-01	0.0003361062	Africa
Africa|hCoV-19/DRC/4633/2020|EPI ISL 513607|B.1.128|Democratic Republic of the Congo|2020-04-30	Africa|hCoV-19/South Africa/KRISP-0118/2020|EPI ISL 467470|B.1.106|South Africa|2020-04-01	0.0003024763	Africa
Africa|hCoV-19/DRC/4642/2020|EPI ISL 513608|B.1.128|Democratic Republic of the Congo|2020-04-30	Africa|hCoV-19/South Africa/KRISP-0118/2020|EPI ISL 467470|B.1.106|South Africa|2020-04-01	0.0003024631	Africa
Africa|hCoV-19/DRC/4647/2020|EPI ISL 513609|B.1.128|Democratic Republic of the Congo|2020-04-30	Africa|hCoV-19/South Africa/KRISP-0118/2020|EPI ISL 467470|B.1.106|South Africa|2020-04-01	0.0002688507	Africa
Africa|hCoV-19/DRC/4653/2020|EPI ISL 513610|B.1.128|Democratic Republic of the Congo|2020-04-30	Africa|hCoV-19/South Africa/KRISP-0118/2020|EPI ISL 467470|B.1.106|South Africa|2020-04-01	0.0003024936	Africa
Africa|hCoV-19/DRC/4681/2020|EPI ISL 514116|B.1.128|Democratic Republic of the Congo|2020-04-30	Africa|hCoV-19/South Africa/KRISP-0118/2020|EPI ISL 467470|B.1.106|South Africa|2020-04-01	0.0002414372	Africa
Africa|hCoV-19/DRC/4683/2020|EPI ISL 514105|B.1.5|Democratic Republic of the Congo|2020-04-30	Africa|hCoV-19/South Africa/KRISP-0118/2020|EPI ISL 467470|B.1.106|South Africa|2020-04-01	0.0002751843	Africa
Africa|hCoV-19/DRC/4685/2020|EPI ISL 514106|B.1.128|Democratic Republic of the Congo|2020-04-30	Africa|hCoV-19/South Africa/KRISP-0118/2020|EPI ISL 467470|B.1.106|South Africa|2020-04-01	0.0003063823	Africa
Africa|hCoV-19/DRC/4690/2020|EPI ISL 514117|B.1.128|Democratic Republic of the Congo|2020-04-30	Africa|hCoV-19/South Africa/KRISP-0118/2020|EPI ISL 467470|B.1.106|South Africa|2020-04-01	0.0002727362	Africa
Africa|hCoV-19/DRC/4693/2020|EPI ISL 514118|B.1.128|Democratic Republic of the Congo|2020-04-30	Africa|hCoV-19/South Africa/KRISP-0118/2020|EPI ISL 467470|B.1.106|South Africa|2020-04-01	0.0002721796	Africa
Africa|hCoV-19/DRC/4694/2020|EPI ISL 514107|B.1.128|Democratic Republic of the Congo|2020-04-30	Africa|hCoV-19/South Africa/KRISP-0118/2020|EPI ISL 467470|B.1.106|South Africa|2020-04-01	0.0002753927	Africa
Africa|hCoV-19/DRC/4720/2020|EPI ISL 514108|B.1.84|Democratic Republic of the Congo|2020-05-01	Africa|hCoV-19/South Africa/KRISP-0118/2020|EPI ISL 467470|B.1.106|South Africa|2020-04-01	0.0002033309	Africa
Africa|hCoV-19/DRC/4785/2020|EPI ISL 514119|B.1.84|Democratic Republic of the Congo|2020-05-01	Africa|hCoV-19/South Africa/KRISP-0118/2020|EPI ISL 467470|B.1.106|South Africa|2020-04-01	0.0003402731	Africa
Africa|hCoV-19/DRC/5019/2020|EPI ISL 496511|B.1|Democratic Republic of the Congo|2020-05-02	Africa|hCoV-19/South Africa/KRISP-0118/2020|EPI ISL 467470|B.1.106|South Africa|2020-04-01	0.0002485539	Africa
Africa|hCoV-19/DRC/5094/2020|EPI ISL 496491|B.1.84|Democratic Republic of the Congo|2020-05-02	Africa|hCoV-19/South Africa/KRISP-0118/2020|EPI ISL 467470|B.1.106|South Africa|2020-04-01	0.0002066078	Africa
Africa|hCoV-19/DRC/5186/2020|EPI ISL 496512|B.1|Democratic Republic of the Congo|2020-05-03	Africa|hCoV-19/South Africa/KRISP-0118/2020|EPI ISL 467470|B.1.106|South Africa|2020-04-01	0.0002412339	Africa
Africa|hCoV-19/DRC/5187/2020|EPI ISL 513619|B.1|Democratic Republic of the Congo|2020-05-03	Africa|hCoV-19/South Africa/KRISP-0118/2020|EPI ISL 467470|B.1.106|South Africa|2020-04-01	0.0002382136	Africa
Africa|hCoV-19/DRC/5205/2020|EPI ISL 487365|B.1.1.275|Democratic Republic of the Congo|2020-05-01	Africa|hCoV-19/South Africa/KRISP-0118/2020|EPI ISL 467470|B.1.106|South Africa|2020-04-01	0.0002417932	Africa
Africa|hCoV-19/DRC/521/2020|EPI ISL 420854|B.1.5|Democratic Republic of the Congo|2020-03-25	Africa|hCoV-19/South Africa/KRISP-0118/2020|EPI ISL 467470|B.1.106|South Africa|2020-04-01	0.0000675945	Africa
Africa|hCoV-19/DRC/5210/2020|EPI ISL 487369|B.1.1.275|Democratic Republic of the Congo|2020-05-01	Africa|hCoV-19/South Africa/KRISP-0118/2020|EPI ISL 467470|B.1.106|South Africa|2020-04-01	0.0002409586	Africa
Africa|hCoV-19/DRC/523/2020|EPI ISL 420849|B.1.1.1|Democratic Republic of the Congo|2020-03-28	Africa|hCoV-19/South Africa/KRISP-0118/2020|EPI ISL 467470|B.1.106|South Africa|2020-04-01	0.0002696398	Africa
Africa|hCoV-19/DRC/5240/2020|EPI ISL 496492|B.1|Democratic Republic of the Congo|2020-05-03	Africa|hCoV-19/South Africa/KRISP-0118/2020|EPI ISL 467470|B.1.106|South Africa|2020-04-01	0.0001363802	Africa
Africa|hCoV-19/DRC/5377/2020|EPI ISL 496513|B.1|Democratic Republic of the Congo|2020-05-04	Africa|hCoV-19/South Africa/KRISP-0118/2020|EPI ISL 467470|B.1.106|South Africa|2020-04-01	0.0002045716	Africa
Africa|hCoV-19/DRC/5538/2020|EPI ISL 514120|B.1|Democratic Republic of the Congo|2020-05-05	Africa|hCoV-19/South Africa/KRISP-0118/2020|EPI ISL 467470|B.1.106|South Africa|2020-04-01	0.0001749210	Africa
Africa|hCoV-19/DRC/5651/2020|EPI ISL 496493|B.1.1.1|Democratic Republic of the Congo|2020-05-06	Africa|hCoV-19/South Africa/KRISP-0118/2020|EPI ISL 467470|B.1.106|South Africa|2020-04-01	0.0003130457	Africa
Africa|hCoV-19/DRC/5705/2020|EPI ISL 496494|B.1.84|Democratic Republic of the Congo|2020-05-06	Africa|hCoV-19/South Africa/KRISP-0118/2020|EPI ISL 467470|B.1.106|South Africa|2020-04-01	0.0001770118	Africa
Africa|hCoV-19/DRC/5735/2020|EPI ISL 496495|B.1.214|Democratic Republic of the Congo|2020-05-06	Africa|hCoV-19/South Africa/KRISP-0118/2020|EPI ISL 467470|B.1.106|South Africa|2020-04-01	0.0001750276	Africa
Africa|hCoV-19/DRC/5815/2020|EPI ISL 495629|B.1.214|Democratic Republic of the Congo|2020-05-06	Africa|hCoV-19/South Africa/KRISP-0118/2020|EPI ISL 467470|B.1.106|South Africa|2020-04-01	0.0002451974	Africa
Africa|hCoV-19/DRC/5907/2020|EPI ISL 496496|B.1.84|Democratic Republic of the Congo|2020-05-07	Africa|hCoV-19/South Africa/KRISP-0118/2020|EPI ISL 467470|B.1.106|South Africa|2020-04-01	0.0002832141	Africa
Africa|hCoV-19/DRC/5913/2020|EPI ISL 496497|B.1|Democratic Republic of the Congo|2020-05-07	Africa|hCoV-19/South Africa/KRISP-0118/2020|EPI ISL 467470|B.1.106|South Africa|2020-04-01	0.0002755377	Africa
Africa|hCoV-19/DRC/5927/2020|EPI ISL 496498|B.1.9|Democratic Republic of the Congo|2020-05-07	Africa|hCoV-19/South Africa/KRISP-0118/2020|EPI ISL 467470|B.1.106|South Africa|2020-04-01	0.0004480214	Africa
Africa|hCoV-19/DRC/5957/2020|EPI ISL 496499|B.1.5|Democratic Republic of the Congo|2020-05-07	Africa|hCoV-19/South Africa/KRISP-0118/2020|EPI ISL 467470|B.1.106|South Africa|2020-04-01	0.0001020568	Africa
Africa|hCoV-19/DRC/5964/2020|EPI ISL 496500|B.1.178|Democratic Republic of the Congo|2020-05-07	Africa|hCoV-19/South Africa/KRISP-0118/2020|EPI ISL 467470|B.1.106|South Africa|2020-04-01	0.0001072645	Africa
Africa|hCoV-19/DRC/5996/2020|EPI ISL 496514|B.1.84|Democratic Republic of the Congo|2020-05-08	Africa|hCoV-19/South Africa/KRISP-0118/2020|EPI ISL 467470|B.1.106|South Africa|2020-04-01	0.0002067216	Africa
Africa|hCoV-19/DRC/6026/2020|EPI ISL 513622|B.1.1.1|Democratic Republic of the Congo|2020-05-08	Africa|hCoV-19/South Africa/KRISP-0118/2020|EPI ISL 467470|B.1.106|South Africa|2020-04-01	0.0003799361	Africa
Africa|hCoV-19/DRC/6143/2020|EPI ISL 496515|B.1|Democratic Republic of the Congo|2020-05-08	Africa|hCoV-19/South Africa/KRISP-0118/2020|EPI ISL 467470|B.1.106|South Africa|2020-04-01	0.0001739450	Africa
Africa|hCoV-19/DRC/6151/2020|EPI ISL 513620|B.1.214|Democratic Republic of the Congo|2020-05-08	Africa|hCoV-19/South Africa/KRISP-0118/2020|EPI ISL 467470|B.1.106|South Africa|2020-04-01	0.0002394855	Africa
Africa|hCoV-19/DRC/6163/2020|EPI ISL 513623|B.1.214|Democratic Republic of the Congo|2020-05-08	Africa|hCoV-19/South Africa/KRISP-0118/2020|EPI ISL 467470|B.1.106|South Africa|2020-04-01	0.0002423206	Africa
Africa|hCoV-19/DRC/6203/2020|EPI ISL 514109|B.1|Democratic Republic of the Congo|2020-05-09	Africa|hCoV-19/South Africa/KRISP-0118/2020|EPI ISL 467470|B.1.106|South Africa|2020-04-01	0.0003413052	Africa
Africa|hCoV-19/DRC/6209/2020|EPI ISL 514110|B.1.84|Democratic Republic of the Congo|2020-05-09	Africa|hCoV-19/South Africa/KRISP-0118/2020|EPI ISL 467470|B.1.106|South Africa|2020-04-01	0.0001703550	Africa
Africa|hCoV-19/DRC/6227/2020|EPI ISL 514121|B.1.84|Democratic Republic of the Congo|2020-05-09	Africa|hCoV-19/South Africa/KRISP-0118/2020|EPI ISL 467470|B.1.106|South Africa|2020-04-01	0.0001705816	Africa
Africa|hCoV-19/DRC/6313/2020|EPI ISL 496516|B.1.84|Democratic Republic of the Congo|2020-05-09	Africa|hCoV-19/South Africa/KRISP-0118/2020|EPI ISL 467470|B.1.106|South Africa|2020-04-01	0.0002846578	Africa
Africa|hCoV-19/DRC/6338/2020|EPI ISL 495630|B.1|Democratic Republic of the Congo|2020-05-09	Africa|hCoV-19/South Africa/KRISP-0118/2020|EPI ISL 467470|B.1.106|South Africa|2020-04-01	0.0002110316	Africa
Africa|hCoV-19/DRC/6341/2020|EPI ISL 495631|B.1|Democratic Republic of the Congo|2020-05-09	Africa|hCoV-19/South Africa/KRISP-0118/2020|EPI ISL 467470|B.1.106|South Africa|2020-04-01	0.0003189046	Africa
Africa|hCoV-19/DRC/6342/2020|EPI ISL 495632|B.1|Democratic Republic of the Congo|2020-05-09	Africa|hCoV-19/South Africa/KRISP-0118/2020|EPI ISL 467470|B.1.106|South Africa|2020-04-01	0.0002783275	Africa
Africa|hCoV-19/DRC/6361/2020|EPI ISL 495633|B.1|Democratic Republic of the Congo|2020-05-09	Africa|hCoV-19/South Africa/KRISP-0118/2020|EPI ISL 467470|B.1.106|South Africa|2020-04-01	0.0001776109	Africa
Africa|hCoV-19/DRC/6380/2020|EPI ISL 513611|B.1.1.275|Democratic Republic of the Congo|2020-05-04	Africa|hCoV-19/South Africa/KRISP-0118/2020|EPI ISL 467470|B.1.106|South Africa|2020-04-01	0.0002421695	Africa
Africa|hCoV-19/DRC/6384/2020|EPI ISL 513612|B.1.1.275|Democratic Republic of the Congo|2020-05-07	Africa|hCoV-19/South Africa/KRISP-0118/2020|EPI ISL 467470|B.1.106|South Africa|2020-04-01	0.0002073237	Africa
Africa|hCoV-19/DRC/6386/2020|EPI ISL 513613|B.1.1.275|Democratic Republic of the Congo|2020-05-07	Africa|hCoV-19/South Africa/KRISP-0118/2020|EPI ISL 467470|B.1.106|South Africa|2020-04-01	0.0002035130	Africa
Africa|hCoV-19/DRC/6389/2020|EPI ISL 513614|B.1.84|Democratic Republic of the Congo|2020-05-07	Africa|hCoV-19/South Africa/KRISP-0118/2020|EPI ISL 467470|B.1.106|South Africa|2020-04-01	0.0002753140	Africa
Africa|hCoV-19/DRC/6390/2020|EPI ISL 513615|B.1.1.275|Democratic Republic of the Congo|2020-05-04	Africa|hCoV-19/South Africa/KRISP-0118/2020|EPI ISL 467470|B.1.106|South Africa|2020-04-01	0.0003057070	Africa
Africa|hCoV-19/DRC/6392/2020|EPI ISL 513616|B.1|Democratic Republic of the Congo|2020-05-04	Africa|hCoV-19/South Africa/KRISP-0118/2020|EPI ISL 467470|B.1.106|South Africa|2020-04-01	0.0000678404	Africa
Africa|hCoV-19/DRC/6395/2020|EPI ISL 513617|B.1.1.275|Democratic Republic of the Congo|2020-05-07	Africa|hCoV-19/South Africa/KRISP-0118/2020|EPI ISL 467470|B.1.106|South Africa|2020-04-01	0.0003361220	Africa
Africa|hCoV-19/DRC/6398/2020|EPI ISL 513618|B.1.1.275|Democratic Republic of the Congo|2020-05-07	Africa|hCoV-19/South Africa/KRISP-0118/2020|EPI ISL 467470|B.1.106|South Africa|2020-04-01	0.0002352507	Africa
Africa|hCoV-19/DRC/6724/2020|EPI ISL 495634|B.1|Democratic Republic of the Congo|2020-05-11	Africa|hCoV-19/South Africa/KRISP-0118/2020|EPI ISL 467470|B.1.106|South Africa|2020-04-01	0.0001703527	Africa
Africa|hCoV-19/DRC/6743/2020|EPI ISL 495635|B.1.149|Democratic Republic of the Congo|2020-05-11	Africa|hCoV-19/South Africa/KRISP-0118/2020|EPI ISL 467470|B.1.106|South Africa|2020-04-01	0.0001767029	Africa
Africa|hCoV-19/DRC/6783/2020|EPI ISL 496501|B.1.149|Democratic Republic of the Congo|2020-05-11	Africa|hCoV-19/South Africa/KRISP-0118/2020|EPI ISL 467470|B.1.106|South Africa|2020-04-01	0.0002107722	Africa
Africa|hCoV-19/DRC/6784/2020|EPI ISL 495636|B.1|Democratic Republic of the Congo|2020-05-11	Africa|hCoV-19/South Africa/KRISP-0118/2020|EPI ISL 467470|B.1.106|South Africa|2020-04-01	0.0001360434	Africa
Africa|hCoV-19/DRC/6786/2020|EPI ISL 495637|B.1.178|Democratic Republic of the Congo|2020-05-11	Africa|hCoV-19/South Africa/KRISP-0118/2020|EPI ISL 467470|B.1.106|South Africa|2020-04-01	0.0002386767	Africa
Africa|hCoV-19/DRC/6791/2020|EPI ISL 495638|B.1.178|Democratic Republic of the Congo|2020-05-11	Africa|hCoV-19/South Africa/KRISP-0118/2020|EPI ISL 467470|B.1.106|South Africa|2020-04-01	0.0002053458	Africa
Africa|hCoV-19/DRC/6792/2020|EPI ISL 495639|B.1|Democratic Republic of the Congo|2020-05-11	Africa|hCoV-19/South Africa/KRISP-0118/2020|EPI ISL 467470|B.1.106|South Africa|2020-04-01	0.0001781723	Africa
Africa|hCoV-19/DRC/6801/2020|EPI ISL 514111|B.1|Democratic Republic of the Congo|2020-05-11	Africa|hCoV-19/South Africa/KRISP-0118/2020|EPI ISL 467470|B.1.106|South Africa|2020-04-01	0.0003782495	Africa
Africa|hCoV-19/DRC/6853/2020|EPI ISL 496502|B.1.214|Democratic Republic of the Congo|2020-05-11	Africa|hCoV-19/South Africa/KRISP-0118/2020|EPI ISL 467470|B.1.106|South Africa|2020-04-01	0.0001730351	Africa
Africa|hCoV-19/DRC/6854/2020|EPI ISL 496503|B.1|Democratic Republic of the Congo|2020-05-11	Africa|hCoV-19/South Africa/KRISP-0118/2020|EPI ISL 467470|B.1.106|South Africa|2020-04-01	0.0003524170	Africa
Africa|hCoV-19/DRC/6875/2020|EPI ISL 496504|B.1|Democratic Republic of the Congo|2020-05-11	Africa|hCoV-19/South Africa/KRISP-0118/2020|EPI ISL 467470|B.1.106|South Africa|2020-04-01	0.0001703608	Africa
Africa|hCoV-19/DRC/7042/2020|EPI ISL 513592|B.1.214|Democratic Republic of the Congo|2020-05-12	Africa|hCoV-19/South Africa/KRISP-0118/2020|EPI ISL 467470|B.1.106|South Africa|2020-04-01	0.0002038795	Africa
Africa|hCoV-19/DRC/7061/2020|EPI ISL 513593|B.1|Democratic Republic of the Congo|2020-05-12	Africa|hCoV-19/South Africa/KRISP-0118/2020|EPI ISL 467470|B.1.106|South Africa|2020-04-01	0.0001408602	Africa
Africa|hCoV-19/DRC/7140/2020|EPI ISL 513594|B.1.214|Democratic Republic of the Congo|2020-05-12	Africa|hCoV-19/South Africa/KRISP-0118/2020|EPI ISL 467470|B.1.106|South Africa|2020-04-01	0.0003108932	Africa
Africa|hCoV-19/DRC/7200/2020|EPI ISL 514112|B.1|Democratic Republic of the Congo|2020-05-13	Africa|hCoV-19/South Africa/KRISP-0118/2020|EPI ISL 467470|B.1.106|South Africa|2020-04-01	0.0003051038	Africa
Africa|hCoV-19/DRC/7211/2020|EPI ISL 514122|B.1.149|Democratic Republic of the Congo|2020-05-13	Africa|hCoV-19/South Africa/KRISP-0118/2020|EPI ISL 467470|B.1.106|South Africa|2020-04-01	0.0002722101	Africa
Africa|hCoV-19/DRC/7248/2020|EPI ISL 514123|B.1|Democratic Republic of the Congo|2020-05-13	Africa|hCoV-19/South Africa/KRISP-0118/2020|EPI ISL 467470|B.1.106|South Africa|2020-04-01	0.0001739293	Africa
Africa|hCoV-19/DRC/7255/2020|EPI ISL 514124|B.1.149|Democratic Republic of the Congo|2020-05-13	Africa|hCoV-19/South Africa/KRISP-0118/2020|EPI ISL 467470|B.1.106|South Africa|2020-04-01	0.0003088225	Africa
Africa|hCoV-19/DRC/73/2020|EPI ISL 417941|B.1.178|Democratic Republic of the Congo|2020-03-18	Africa|hCoV-19/South Africa/KRISP-0118/2020|EPI ISL 467470|B.1.106|South Africa|2020-04-01	0.0001018920	Africa
Africa|hCoV-19/DRC/7386/2020|EPI ISL 513595|B.1.5|Democratic Republic of the Congo|2020-05-14	Africa|hCoV-19/South Africa/KRISP-0118/2020|EPI ISL 467470|B.1.106|South Africa|2020-04-01	0.0001049592	Africa
Africa|hCoV-19/DRC/7430/2020|EPI ISL 496517|B.1.1.1|Democratic Republic of the Congo|2020-05-14	Africa|hCoV-19/South Africa/KRISP-0118/2020|EPI ISL 467470|B.1.106|South Africa|2020-04-01	0.0005019658	Africa
Africa|hCoV-19/DRC/7434/2020|EPI ISL 513621|B.1.1.1|Democratic Republic of the Congo|2020-05-14	Africa|hCoV-19/South Africa/KRISP-0118/2020|EPI ISL 467470|B.1.106|South Africa|2020-04-01	0.0004878183	Africa
Africa|hCoV-19/DRC/7471/2020|EPI ISL 513596|B.1.214|Democratic Republic of the Congo|2020-05-14	Africa|hCoV-19/South Africa/KRISP-0118/2020|EPI ISL 467470|B.1.106|South Africa|2020-04-01	0.0003079924	Africa
Africa|hCoV-19/DRC/7488/2020|EPI ISL 514113|B.1.1|Democratic Republic of the Congo|2020-05-14	Africa|hCoV-19/South Africa/KRISP-0118/2020|EPI ISL 467470|B.1.106|South Africa|2020-04-01	0.0001703243	Africa
Africa|hCoV-19/DRC/7713/2020|EPI ISL 495640|B.1|Democratic Republic of the Congo|2020-05-14	Africa|hCoV-19/South Africa/KRISP-0118/2020|EPI ISL 467470|B.1.106|South Africa|2020-04-01	0.0003841606	Africa
Africa|hCoV-19/DRC/7864/2020|EPI ISL 496505|B.1.214|Democratic Republic of the Congo|2020-05-15	Africa|hCoV-19/South Africa/KRISP-0118/2020|EPI ISL 467470|B.1.106|South Africa|2020-04-01	0.0002776004	Africa
Africa|hCoV-19/DRC/7920/2020|EPI ISL 495641|B.1|Democratic Republic of the Congo|2020-05-15	Africa|hCoV-19/South Africa/KRISP-0118/2020|EPI ISL 467470|B.1.106|South Africa|2020-04-01	0.0003069450	Africa
Africa|hCoV-19/DRC/80/2020|EPI ISL 417942|B.1.178|Democratic Republic of the Congo|2020-03-18	Africa|hCoV-19/South Africa/KRISP-0118/2020|EPI ISL 467470|B.1.106|South Africa|2020-04-01	0.0001012422	Africa
Africa|hCoV-19/DRC/8018/2020|EPI ISL 514125|B.1.5|Democratic Republic of the Congo|2020-05-15	Africa|hCoV-19/South Africa/KRISP-0118/2020|EPI ISL 467470|B.1.106|South Africa|2020-04-01	0.0002823545	Africa
Africa|hCoV-19/DRC/81/2020|EPI ISL 417944|B.1.9|Democratic Republic of the Congo|2020-03-18	Africa|hCoV-19/South Africa/KRISP-0118/2020|EPI ISL 467470|B.1.106|South Africa|2020-04-01	0.0002031360	Africa
Africa|hCoV-19/DRC/82/2020|EPI ISL 417946|B.1.5|Democratic Republic of the Congo|2020-03-18	Africa|hCoV-19/South Africa/KRISP-0118/2020|EPI ISL 467470|B.1.106|South Africa|2020-04-01	0.0000671971	Africa
Africa|hCoV-19/DRC/94/2020|EPI ISL 417947|B.1|Democratic Republic of the Congo|2020-03-19	Africa|hCoV-19/South Africa/KRISP-0118/2020|EPI ISL 467470|B.1.106|South Africa|2020-04-01	0.0001008427	Africa
Africa|hCoV-19/DRC/998/2020|EPI ISL 429254|B.1|Democratic Republic of the Congo|2020-04-03	Africa|hCoV-19/South Africa/KRISP-0118/2020|EPI ISL 467470|B.1.106|South Africa|2020-04-01	0.0001771578	Africa
Africa|hCoV-19/DRC/KN-0038/2020|EPI ISL 417434|B.1.128|Democratic Republic of the Congo|2020-03-14	Africa|hCoV-19/South Africa/KRISP-0118/2020|EPI ISL 467470|B.1.106|South Africa|2020-04-01	0.0002116599	Africa
Africa|hCoV-19/DRC/KN-0054/2020|EPI ISL 417437|B.1.178|Democratic Republic of the Congo|2020-03-17	Africa|hCoV-19/South Africa/KRISP-0118/2020|EPI ISL 467470|B.1.106|South Africa|2020-04-01	0.0001345623	Africa
Africa|hCoV-19/DRC/KN-0058/2020|EPI ISL 417438|B.1|Democratic Republic of the Congo|2020-03-17	Africa|hCoV-19/South Africa/KRISP-0118/2020|EPI ISL 467470|B.1.106|South Africa|2020-04-01	0.0001017179	Africa
Africa|hCoV-19/DRC/KN-0060/2020|EPI ISL 417440|B.1|Democratic Republic of the Congo|2020-03-17	Africa|hCoV-19/South Africa/KRISP-0118/2020|EPI ISL 467470|B.1.106|South Africa|2020-04-01	0.0001346692	Africa
Africa|hCoV-19/DRC/KN-0070/2020|EPI ISL 417441|B.1.178|Democratic Republic of the Congo|2020-03-17	Africa|hCoV-19/South Africa/KRISP-0118/2020|EPI ISL 467470|B.1.106|South Africa|2020-04-01	0.0001032417	Africa
Africa|hCoV-19/DRC/KN-0072/2020|EPI ISL 417442|B.1.178|Democratic Republic of the Congo|2020-03-18	Africa|hCoV-19/South Africa/KRISP-0118/2020|EPI ISL 467470|B.1.106|South Africa|2020-04-01	0.0001013173	Africa
Africa|hCoV-19/DRC/KN-13/2020|EPI ISL 414647|B.1|Democratic Republic of the Congo|2020-03-09	Africa|hCoV-19/South Africa/KRISP-0118/2020|EPI ISL 467470|B.1.106|South Africa|2020-04-01	0.0001040637	Africa
Africa|hCoV-19/Egypt/Army-MCL001/2020|EPI ISL 510526|B.1|Egypt|2020-06-01	Africa|hCoV-19/South Africa/KRISP-0118/2020|EPI ISL 467470|B.1.106|South Africa|2020-04-01	0.0002352395	Africa
Africa|hCoV-19/Egypt/C-CU001a-S1/2020|EPI ISL 529031|B.1.255|Egypt|2020-05-19	Africa|hCoV-19/South Africa/KRISP-0118/2020|EPI ISL 467470|B.1.106|South Africa|2020-04-01	0.0002689058	Africa
Africa|hCoV-19/Egypt/C-CU002b-S3/2020|EPI ISL 529032|B.1.1.1|Egypt|2020-06-19	Africa|hCoV-19/South Africa/KRISP-0118/2020|EPI ISL 467470|B.1.106|South Africa|2020-04-01	0.0005042339	Africa
Africa|hCoV-19/Egypt/C-VSVRI-SERVAC/2020|EPI ISL 528386|B.1.255|Egypt|2020-08-22	Africa|hCoV-19/South Africa/KRISP-0118/2020|EPI ISL 467470|B.1.106|South Africa|2020-04-01	0.0001008122	Africa
Africa|hCoV-19/Egypt/CUNCI-7I028/2020|EPI ISL 524426|B.1.255|Egypt|2020-07-19	Africa|hCoV-19/South Africa/KRISP-0118/2020|EPI ISL 467470|B.1.106|South Africa|2020-04-01	0.0001008122	Africa
Africa|hCoV-19/Egypt/CUNCI-HGC002/2020|EPI ISL 468045|B.1|Egypt|2020-05-02	Africa|hCoV-19/South Africa/KRISP-0118/2020|EPI ISL 467470|B.1.106|South Africa|2020-04-01	0.0001009027	Africa
Africa|hCoV-19/Egypt/CUNCI-HGC004/2020|EPI ISL 468048|B.1|Egypt|2020-05-02	Africa|hCoV-19/South Africa/KRISP-0118/2020|EPI ISL 467470|B.1.106|South Africa|2020-04-01	0.0001008756	Africa
Africa|hCoV-19/Egypt/CUNCI-HGC005/2020|EPI ISL 468052|B.1|Egypt|2020-05-02	Africa|hCoV-19/South Africa/KRISP-0118/2020|EPI ISL 467470|B.1.106|South Africa|2020-04-01	0.0001681418	Africa
Africa|hCoV-19/Egypt/CUNCI-HGC006/2020|EPI ISL 468050|B.1|Egypt|2020-05-02	Africa|hCoV-19/South Africa/KRISP-0118/2020|EPI ISL 467470|B.1.106|South Africa|2020-04-01	0.0001681102	Africa
Africa|hCoV-19/Egypt/CUNCI-HGC007-2/2020|EPI ISL 468054|B.1|Egypt|2020-05-02	Africa|hCoV-19/South Africa/KRISP-0118/2020|EPI ISL 467470|B.1.106|South Africa|2020-04-01	0.0002017004	Africa
Africa|hCoV-19/Egypt/CUNCI-HGC007/2020|EPI ISL 468046|B.1|Egypt|2020-05-02	Africa|hCoV-19/South Africa/KRISP-0118/2020|EPI ISL 467470|B.1.106|South Africa|2020-04-01	0.0001681384	Africa
Africa|hCoV-19/Egypt/CUNCI-HGC008/2020|EPI ISL 468044|B.1|Egypt|2020-05-02	Africa|hCoV-19/South Africa/KRISP-0118/2020|EPI ISL 467470|B.1.106|South Africa|2020-04-01	0.0001681441	Africa
Africa|hCoV-19/Egypt/CUNCI-HGC009/2020|EPI ISL 468053|B.1|Egypt|2020-05-02	Africa|hCoV-19/South Africa/KRISP-0118/2020|EPI ISL 467470|B.1.106|South Africa|2020-04-01	0.0001009163	Africa
Africa|hCoV-19/Egypt/CUNCI-HGC010/2020|EPI ISL 468055|B.1.247|Egypt|2020-05-02	Africa|hCoV-19/South Africa/KRISP-0118/2020|EPI ISL 467470|B.1.106|South Africa|2020-04-01	0.0003363096	Africa
Africa|hCoV-19/Egypt/CUNCI-HGC011/2020|EPI ISL 468059|B.1|Egypt|2020-05-02	Africa|hCoV-19/South Africa/KRISP-0118/2020|EPI ISL 467470|B.1.106|South Africa|2020-04-01	0.0001681537	Africa
Africa|hCoV-19/Egypt/CUNCI-HGC012/2020|EPI ISL 468051|B.1.255|Egypt|2020-05-02	Africa|hCoV-19/South Africa/KRISP-0118/2020|EPI ISL 467470|B.1.106|South Africa|2020-04-01	0.0003026839	Africa
Africa|hCoV-19/Egypt/CUNCI-HGC013/2020|EPI ISL 468047|B.1.201|Egypt|2020-05-02	Africa|hCoV-19/South Africa/KRISP-0118/2020|EPI ISL 467470|B.1.106|South Africa|2020-04-01	0.0002354136	Africa
Africa|hCoV-19/Egypt/CUNCI-HGC014/2020|EPI ISL 468060|B.1.5|Egypt|2020-05-02	Africa|hCoV-19/South Africa/KRISP-0118/2020|EPI ISL 467470|B.1.106|South Africa|2020-04-01	0.0000336295	Africa
Africa|hCoV-19/Egypt/CUNCI-HGC015/2020|EPI ISL 468056|B.1|Egypt|2020-05-02	Africa|hCoV-19/South Africa/KRISP-0118/2020|EPI ISL 467470|B.1.106|South Africa|2020-04-01	0.0000336284	Africa
Africa|hCoV-19/Egypt/CUNCI-HGC016/2020|EPI ISL 468058|B.1|Egypt|2020-05-02	Africa|hCoV-19/South Africa/KRISP-0118/2020|EPI ISL 467470|B.1.106|South Africa|2020-04-01	0.0001684726	Africa
Africa|hCoV-19/Egypt/CUNCI-HGC021/2020|EPI ISL 468061|B.1|Egypt|2020-05-02	Africa|hCoV-19/South Africa/KRISP-0118/2020|EPI ISL 467470|B.1.106|South Africa|2020-04-01	0.0001683892	Africa
Africa|hCoV-19/Egypt/CUNCI-HGC023/2020|EPI ISL 468057|B.1.5|Egypt|2020-05-02	Africa|hCoV-19/South Africa/KRISP-0118/2020|EPI ISL 467470|B.1.106|South Africa|2020-04-01	0.0000672665	Africa
Africa|hCoV-19/Egypt/CUNCI-HGC028/2020|EPI ISL 468062|B.1|Egypt|2020-05-02	Africa|hCoV-19/South Africa/KRISP-0118/2020|EPI ISL 467470|B.1.106|South Africa|2020-04-01	0.0002358259	Africa
Africa|hCoV-19/Egypt/CUNCI-HGC3I011/2020|EPI ISL 479697|B.1|Egypt|2020-06-02	Africa|hCoV-19/South Africa/KRISP-0118/2020|EPI ISL 467470|B.1.106|South Africa|2020-04-01	0.0001680294	Africa
Africa|hCoV-19/Egypt/CUNCI-HGC3I012/2020|EPI ISL 479693|B.1.255|Egypt|2020-06-02	Africa|hCoV-19/South Africa/KRISP-0118/2020|EPI ISL 467470|B.1.106|South Africa|2020-04-01	0.0003024601	Africa
Africa|hCoV-19/Egypt/CUNCI-HGC3I013/2020|EPI ISL 479694|B.1.201|Egypt|2020-06-02	Africa|hCoV-19/South Africa/KRISP-0118/2020|EPI ISL 467470|B.1.106|South Africa|2020-04-01	0.0002352396	Africa
Africa|hCoV-19/Egypt/CUNCI-HGC3I014/2020|EPI ISL 479696|B.1.5|Egypt|2020-06-02	Africa|hCoV-19/South Africa/KRISP-0118/2020|EPI ISL 467470|B.1.106|South Africa|2020-04-01	0.0000336035	Africa
Africa|hCoV-19/Egypt/CUNCI-HGC3I02/2020|EPI ISL 479686|B.1|Egypt|2020-06-02	Africa|hCoV-19/South Africa/KRISP-0118/2020|EPI ISL 467470|B.1.106|South Africa|2020-04-01	0.0001344280	Africa
Africa|hCoV-19/Egypt/CUNCI-HGC3I023/2020|EPI ISL 479695|B.1.5|Egypt|2020-06-02	Africa|hCoV-19/South Africa/KRISP-0118/2020|EPI ISL 467470|B.1.106|South Africa|2020-04-01	0.0000672167	Africa
Africa|hCoV-19/Egypt/CUNCI-HGC3I025/2020|EPI ISL 479691|B.1|Egypt|2020-06-02	Africa|hCoV-19/South Africa/KRISP-0118/2020|EPI ISL 467470|B.1.106|South Africa|2020-04-01	0.0002016590	Africa
Africa|hCoV-19/Egypt/CUNCI-HGC3I03/2020|EPI ISL 479687|B.1|Egypt|2020-06-02	Africa|hCoV-19/South Africa/KRISP-0118/2020|EPI ISL 467470|B.1.106|South Africa|2020-04-01	0.0001680142	Africa
Africa|hCoV-19/Egypt/CUNCI-HGC3I05/2020|EPI ISL 479690|B.1|Egypt|2020-06-02	Africa|hCoV-19/South Africa/KRISP-0118/2020|EPI ISL 467470|B.1.106|South Africa|2020-04-01	0.0001680175	Africa
Africa|hCoV-19/Egypt/CUNCI-HGC3I06/2020|EPI ISL 479688|B.1|Egypt|2020-06-02	Africa|hCoV-19/South Africa/KRISP-0118/2020|EPI ISL 467470|B.1.106|South Africa|2020-04-01	0.0001680198	Africa
Africa|hCoV-19/Egypt/CUNCI-HGC3I08/2020|EPI ISL 479698|B.1|Egypt|2020-06-02	Africa|hCoV-19/South Africa/KRISP-0118/2020|EPI ISL 467470|B.1.106|South Africa|2020-04-01	0.0001680198	Africa
Africa|hCoV-19/Egypt/CUNCI-HGC3I09/2020|EPI ISL 479692|B.1|Egypt|2020-06-02	Africa|hCoV-19/South Africa/KRISP-0118/2020|EPI ISL 467470|B.1.106|South Africa|2020-04-01	0.0001008417	Africa
Africa|hCoV-19/Egypt/CUNCI-HGC4I003/2020|EPI ISL 479699|B.1.1.247|Egypt|2020-06-02	Africa|hCoV-19/South Africa/KRISP-0118/2020|EPI ISL 467470|B.1.106|South Africa|2020-04-01	0.0003697665	Africa
Africa|hCoV-19/Egypt/CUNCI-HGC4I004/2020|EPI ISL 479700|B.1.1.296|Egypt|2020-06-02	Africa|hCoV-19/South Africa/KRISP-0118/2020|EPI ISL 467470|B.1.106|South Africa|2020-04-01	0.0002688778	Africa
Africa|hCoV-19/Egypt/CUNCI-HGC4I015/2020|EPI ISL 479728|B.1.1.123|Egypt|2020-06-02	Africa|hCoV-19/South Africa/KRISP-0118/2020|EPI ISL 467470|B.1.106|South Africa|2020-04-01	0.0003025504	Africa
Africa|hCoV-19/Egypt/CUNCI-HGC4I022/2020|EPI ISL 479705|B.1.1|Egypt|2020-06-02	Africa|hCoV-19/South Africa/KRISP-0118/2020|EPI ISL 467470|B.1.106|South Africa|2020-04-01	0.0004033899	Africa
Africa|hCoV-19/Egypt/CUNCI-HGC4I023/2020|EPI ISL 479729|B.1.1.247|Egypt|2020-06-02	Africa|hCoV-19/South Africa/KRISP-0118/2020|EPI ISL 467470|B.1.106|South Africa|2020-04-01	0.0002353265	Africa
Africa|hCoV-19/Egypt/CUNCI-HGC4I025/2020|EPI ISL 479706|B.1.255|Egypt|2020-06-02	Africa|hCoV-19/South Africa/KRISP-0118/2020|EPI ISL 467470|B.1.106|South Africa|2020-04-01	0.0002352419	Africa
Africa|hCoV-19/Egypt/CUNCI-HGC4I026/2020|EPI ISL 479702|B.1|Egypt|2020-06-02	Africa|hCoV-19/South Africa/KRISP-0118/2020|EPI ISL 467470|B.1.106|South Africa|2020-04-01	0.0003027479	Africa
Africa|hCoV-19/Egypt/CUNCI-HGC4I029/2020|EPI ISL 479701|B.1.1.1|Egypt|2020-06-02	Africa|hCoV-19/South Africa/KRISP-0118/2020|EPI ISL 467470|B.1.106|South Africa|2020-04-01	0.0004370101	Africa
Africa|hCoV-19/Egypt/CUNCI-HGC4I030/2020|EPI ISL 479703|B.1|Egypt|2020-06-02	Africa|hCoV-19/South Africa/KRISP-0118/2020|EPI ISL 467470|B.1.106|South Africa|2020-04-01	0.0002352349	Africa
Africa|hCoV-19/Egypt/CUNCI-HGC4I031/2020|EPI ISL 479707|B.1.1.1|Egypt|2020-06-02	Africa|hCoV-19/South Africa/KRISP-0118/2020|EPI ISL 467470|B.1.106|South Africa|2020-04-01	0.0005042509	Africa
Africa|hCoV-19/Egypt/CUNCI-HGC4I032/2020|EPI ISL 479709|B.1.1|Egypt|2020-06-02	Africa|hCoV-19/South Africa/KRISP-0118/2020|EPI ISL 467470|B.1.106|South Africa|2020-04-01	0.0002691128	Africa
Africa|hCoV-19/Egypt/CUNCI-HGC4I033/2020|EPI ISL 479704|B.1|Egypt|2020-06-02	Africa|hCoV-19/South Africa/KRISP-0118/2020|EPI ISL 467470|B.1.106|South Africa|2020-04-01	0.0001344371	Africa
Africa|hCoV-19/Egypt/CUNCI-HGC4I034/2020|EPI ISL 479708|B.1.255|Egypt|2020-06-02	Africa|hCoV-19/South Africa/KRISP-0118/2020|EPI ISL 467470|B.1.106|South Africa|2020-04-01	0.0001008021	Africa
Africa|hCoV-19/Egypt/CUNCI-HGC5I001/2020|EPI ISL 479710|B.1.1|Egypt|2020-06-02	Africa|hCoV-19/South Africa/KRISP-0118/2020|EPI ISL 467470|B.1.106|South Africa|2020-04-01	0.0001344750	Africa
Africa|hCoV-19/Egypt/CUNCI-HGC5I003/2020|EPI ISL 479711|B.1|Egypt|2020-06-02	Africa|hCoV-19/South Africa/KRISP-0118/2020|EPI ISL 467470|B.1.106|South Africa|2020-04-01	0.0001344235	Africa
Africa|hCoV-19/Egypt/CUNCI-HGC5I010/2020|EPI ISL 479730|B.1.1|Egypt|2020-06-02	Africa|hCoV-19/South Africa/KRISP-0118/2020|EPI ISL 467470|B.1.106|South Africa|2020-04-01	0.0002017207	Africa
Africa|hCoV-19/Egypt/CUNCI-HGC5I011/2020|EPI ISL 479712|B.1.1|Egypt|2020-06-02	Africa|hCoV-19/South Africa/KRISP-0118/2020|EPI ISL 467470|B.1.106|South Africa|2020-04-01	0.0001344570	Africa
Africa|hCoV-19/Egypt/CUNCI-HGC5I012/2020|EPI ISL 479713|B.1.1|Egypt|2020-06-02	Africa|hCoV-19/South Africa/KRISP-0118/2020|EPI ISL 467470|B.1.106|South Africa|2020-04-01	0.0001680294	Africa
Africa|hCoV-19/Egypt/CUNCI-HGC5I014/2020|EPI ISL 479714|B.1.255|Egypt|2020-06-02	Africa|hCoV-19/South Africa/KRISP-0118/2020|EPI ISL 467470|B.1.106|South Africa|2020-04-01	0.0002352498	Africa
Africa|hCoV-19/Egypt/CUNCI-HGC5I015/2020|EPI ISL 475722|B.1.255|Egypt|2020-05-02	Africa|hCoV-19/South Africa/KRISP-0118/2020|EPI ISL 467470|B.1.106|South Africa|2020-04-01	0.0003026186	Africa
Africa|hCoV-19/Egypt/CUNCI-HGC5I016/2020|EPI ISL 479731|B.1|Egypt|2020-06-02	Africa|hCoV-19/South Africa/KRISP-0118/2020|EPI ISL 467470|B.1.106|South Africa|2020-04-01	0.0001344267	Africa
Africa|hCoV-19/Egypt/CUNCI-HGC5I022/2020|EPI ISL 479715|B.1.1|Egypt|2020-06-02	Africa|hCoV-19/South Africa/KRISP-0118/2020|EPI ISL 467470|B.1.106|South Africa|2020-04-01	0.0002016462	Africa
Africa|hCoV-19/Egypt/CUNCI-HGC5I025/2020|EPI ISL 479716|A|Egypt|2020-06-02	Africa|hCoV-19/South Africa/KRISP-0118/2020|EPI ISL 467470|B.1.106|South Africa|2020-04-01	0.0000673419	Africa
Africa|hCoV-19/Egypt/CUNCI-HGC5I026/2020|EPI ISL 479735|B.1.5|Egypt|2020-06-02	Africa|hCoV-19/South Africa/KRISP-0118/2020|EPI ISL 467470|B.1.106|South Africa|2020-04-01	0.0002353550	Africa
Africa|hCoV-19/Egypt/CUNCI-HGC5I029/2020|EPI ISL 479734|B.1|Egypt|2020-06-02	Africa|hCoV-19/South Africa/KRISP-0118/2020|EPI ISL 467470|B.1.106|South Africa|2020-04-01	0.0001344461	Africa
Africa|hCoV-19/Egypt/CUNCI-HGC5I030/2020|EPI ISL 479721|B.1.5|Egypt|2020-06-02	Africa|hCoV-19/South Africa/KRISP-0118/2020|EPI ISL 467470|B.1.106|South Africa|2020-04-01	0.0000336080	Africa
Africa|hCoV-19/Egypt/CUNCI-HGC5I033/2020|EPI ISL 479717|B.1.5|Egypt|2020-06-02	Africa|hCoV-19/South Africa/KRISP-0118/2020|EPI ISL 467470|B.1.106|South Africa|2020-04-01	0.0000336125	Africa
Africa|hCoV-19/Egypt/CUNCI-HGC5I034/2020|EPI ISL 479720|B.1.5|Egypt|2020-06-02	Africa|hCoV-19/South Africa/KRISP-0118/2020|EPI ISL 467470|B.1.106|South Africa|2020-04-01	0.0001008088	Africa
Africa|hCoV-19/Egypt/CUNCI-HGC6I002/2020|EPI ISL 479719|B.1.1.1|Egypt|2020-06-02	Africa|hCoV-19/South Africa/KRISP-0118/2020|EPI ISL 467470|B.1.106|South Africa|2020-04-01	0.0004033587	Africa
Africa|hCoV-19/Egypt/CUNCI-HGC6I003/2020|EPI ISL 479718|B.1.5|Egypt|2020-06-02	Africa|hCoV-19/South Africa/KRISP-0118/2020|EPI ISL 467470|B.1.106|South Africa|2020-04-01	0.0001344249	Africa
Africa|hCoV-19/Egypt/CUNCI-HGC6I007/2020|EPI ISL 479722|B.1|Egypt|2020-06-02	Africa|hCoV-19/South Africa/KRISP-0118/2020|EPI ISL 467470|B.1.106|South Africa|2020-04-01	0.0001008397	Africa
Africa|hCoV-19/Egypt/CUNCI-HGC6I010/2020|EPI ISL 478672|B.1|Egypt|2020-06-02	Africa|hCoV-19/South Africa/KRISP-0118/2020|EPI ISL 467470|B.1.106|South Africa|2020-04-01	0.0002352238	Africa
Africa|hCoV-19/Egypt/CUNCI-HGC6I011/2020|EPI ISL 479727|A|Egypt|2020-06-02	Africa|hCoV-19/South Africa/KRISP-0118/2020|EPI ISL 467470|B.1.106|South Africa|2020-04-01	0.0005715075	Africa
Africa|hCoV-19/Egypt/CUNCI-HGC6I015/2020|EPI ISL 479725|B.1.1|Egypt|2020-06-02	Africa|hCoV-19/South Africa/KRISP-0118/2020|EPI ISL 467470|B.1.106|South Africa|2020-04-01	0.0003024744	Africa
Africa|hCoV-19/Egypt/CUNCI-HGC6I016/2020|EPI ISL 475723|B.1.247|Egypt|2020-06-02	Africa|hCoV-19/South Africa/KRISP-0118/2020|EPI ISL 467470|B.1.106|South Africa|2020-04-01	0.0003363674	Africa
Africa|hCoV-19/Egypt/CUNCI-HGC6I024/2020|EPI ISL 479732|B.1.1.247|Egypt|2020-06-02	Africa|hCoV-19/South Africa/KRISP-0118/2020|EPI ISL 467470|B.1.106|South Africa|2020-04-01	0.0002691826	Africa
Africa|hCoV-19/Egypt/CUNCI-HGC6I026/2020|EPI ISL 479724|B.1.1.1|Egypt|2020-06-02	Africa|hCoV-19/South Africa/KRISP-0118/2020|EPI ISL 467470|B.1.106|South Africa|2020-04-01	0.0004369807	Africa
Africa|hCoV-19/Egypt/CUNCI-HGC6I029/2020|EPI ISL 477161|B.1.255|Egypt|2020-06-02	Africa|hCoV-19/South Africa/KRISP-0118/2020|EPI ISL 467470|B.1.106|South Africa|2020-04-01	0.0002352340	Africa
Africa|hCoV-19/Egypt/CUNCI-HGC6I031/2020|EPI ISL 475724|B.1.1.1|Egypt|2020-06-02	Africa|hCoV-19/South Africa/KRISP-0118/2020|EPI ISL 467470|B.1.106|South Africa|2020-04-01	0.0004036069	Africa
Africa|hCoV-19/Egypt/CUNCI-HGC6I032/2020|EPI ISL 479733|B.1.1.1|Egypt|2020-06-02	Africa|hCoV-19/South Africa/KRISP-0118/2020|EPI ISL 467470|B.1.106|South Africa|2020-04-01	0.0004034129	Africa
Africa|hCoV-19/Egypt/CUNCI-HGC6I033/2020|EPI ISL 479723|B.1.1.1|Egypt|2020-06-02	Africa|hCoV-19/South Africa/KRISP-0118/2020|EPI ISL 467470|B.1.106|South Africa|2020-04-01	0.0004033953	Africa
Africa|hCoV-19/Egypt/CUNCI-HGC7I01/2020|EPI ISL 529141|B.1|Egypt|2020-07-19	Africa|hCoV-19/South Africa/KRISP-0118/2020|EPI ISL 467470|B.1.106|South Africa|2020-04-01	0.0002688831	Africa
Africa|hCoV-19/Egypt/CUNCI-HGC7I02/2020|EPI ISL 529142|A|Egypt|2020-07-19	Africa|hCoV-19/South Africa/KRISP-0118/2020|EPI ISL 467470|B.1.106|South Africa|2020-04-01	0.0005379147	Africa
Africa|hCoV-19/Egypt/CUNCI-HGC7I07/2020|EPI ISL 529145|B.1|Egypt|2020-07-19	Africa|hCoV-19/South Africa/KRISP-0118/2020|EPI ISL 467470|B.1.106|South Africa|2020-04-01	0.0002352736	Africa
Africa|hCoV-19/Egypt/EGY-020/2020|EPI ISL 526975|B.1|Egypt|2020-08-14	Africa|hCoV-19/South Africa/KRISP-0118/2020|EPI ISL 467470|B.1.106|South Africa|2020-04-01	0.0002352396	Africa
Africa|hCoV-19/Egypt/EGY-041/2020|EPI ISL 526997|B.1|Egypt|2020-08-22	Africa|hCoV-19/South Africa/KRISP-0118/2020|EPI ISL 467470|B.1.106|South Africa|2020-04-01	0.0002352396	Africa
Africa|hCoV-19/Egypt/EGY-S031/2020|EPI ISL 526986|B.1|Egypt|2020-08-17	Africa|hCoV-19/South Africa/KRISP-0118/2020|EPI ISL 467470|B.1.106|South Africa|2020-04-01	0.0002352396	Africa
Africa|hCoV-19/Egypt/HCoV2-Egy-002/2020|EPI ISL 510532|B.1|Egypt|2020-06-02	Africa|hCoV-19/South Africa/KRISP-0118/2020|EPI ISL 467470|B.1.106|South Africa|2020-04-01	0.0002352396	Africa
Africa|hCoV-19/Egypt/MASRI-005/2020|EPI ISL 482759|B.1|Egypt|2020-04-30	Africa|hCoV-19/South Africa/KRISP-0118/2020|EPI ISL 467470|B.1.106|South Africa|2020-04-01	0.0001008000	Africa
Africa|hCoV-19/Egypt/MASRI-007/2020|EPI ISL 482760|B.1|Egypt|2020-04-28	Africa|hCoV-19/South Africa/KRISP-0118/2020|EPI ISL 467470|B.1.106|South Africa|2020-04-01	0.0001681175	Africa
Africa|hCoV-19/Egypt/MASRI-008/2020|EPI ISL 482761|B.1|Egypt|2020-04-30	Africa|hCoV-19/South Africa/KRISP-0118/2020|EPI ISL 467470|B.1.106|South Africa|2020-04-01	0.0001014040	Africa
Africa|hCoV-19/Egypt/MASRI-009/2020|EPI ISL 483035|A|Egypt|2020-04-30	Africa|hCoV-19/South Africa/KRISP-0118/2020|EPI ISL 467470|B.1.106|South Africa|2020-04-01	0.0004033290	Africa
Africa|hCoV-19/Egypt/MASRI-011/2020|EPI ISL 482762|B.1|Egypt|2020-05-05	Africa|hCoV-19/South Africa/KRISP-0118/2020|EPI ISL 467470|B.1.106|South Africa|2020-04-01	0.0001680441	Africa
Africa|hCoV-19/Egypt/MASRI-012/2020|EPI ISL 482763|B.1|Egypt|2020-05-05	Africa|hCoV-19/South Africa/KRISP-0118/2020|EPI ISL 467470|B.1.106|South Africa|2020-04-01	0.0000671987	Africa
Africa|hCoV-19/Egypt/MASRI-014/2020|EPI ISL 482765|B.1|Egypt|2020-04-30	Africa|hCoV-19/South Africa/KRISP-0118/2020|EPI ISL 467470|B.1.106|South Africa|2020-04-01	0.0003025170	Africa
Africa|hCoV-19/Egypt/MASRI-015/2020|EPI ISL 482766|B.1.36|Egypt|2020-05-11	Africa|hCoV-19/South Africa/KRISP-0118/2020|EPI ISL 467470|B.1.106|South Africa|2020-04-01	0.0003697081	Africa
Africa|hCoV-19/Egypt/MASRI-016/2020|EPI ISL 482767|B.1|Egypt|2020-05-11	Africa|hCoV-19/South Africa/KRISP-0118/2020|EPI ISL 467470|B.1.106|South Africa|2020-04-01	0.0003027204	Africa
Africa|hCoV-19/Egypt/MASRI-018/2020|EPI ISL 483036|A|Egypt|2020-05-10	Africa|hCoV-19/South Africa/KRISP-0118/2020|EPI ISL 467470|B.1.106|South Africa|2020-04-01	0.0005416466	Africa
Africa|hCoV-19/Egypt/MASRI-020/2020|EPI ISL 483037|B.1|Egypt|2020-05-13	Africa|hCoV-19/South Africa/KRISP-0118/2020|EPI ISL 467470|B.1.106|South Africa|2020-04-01	0.0003735160	Africa
Africa|hCoV-19/Egypt/MASRI-022/2020|EPI ISL 482768|B.1.255|Egypt|2020-05-13	Africa|hCoV-19/South Africa/KRISP-0118/2020|EPI ISL 467470|B.1.106|South Africa|2020-04-01	0.0003029464	Africa
Africa|hCoV-19/Egypt/MASRI-023/2020|EPI ISL 482769|B.1|Egypt|2020-05-11	Africa|hCoV-19/South Africa/KRISP-0118/2020|EPI ISL 467470|B.1.106|South Africa|2020-04-01	0.0001009149	Africa
Africa|hCoV-19/Egypt/MASRI-024/2020|EPI ISL 482770|B.1|Egypt|2020-05-11	Africa|hCoV-19/South Africa/KRISP-0118/2020|EPI ISL 467470|B.1.106|South Africa|2020-04-01	0.0001680159	Africa
Africa|hCoV-19/Egypt/MASRI-025/2020|EPI ISL 482771|B.1|Egypt|2020-05-10	Africa|hCoV-19/South Africa/KRISP-0118/2020|EPI ISL 467470|B.1.106|South Africa|2020-04-01	0.0003026013	Africa
Africa|hCoV-19/Egypt/MASRI-026/2020|EPI ISL 482772|B.1|Egypt|2020-05-10	Africa|hCoV-19/South Africa/KRISP-0118/2020|EPI ISL 467470|B.1.106|South Africa|2020-04-01	0.0002352759	Africa
Africa|hCoV-19/Egypt/MASRI-027/2020|EPI ISL 482773|B.1.1.123|Egypt|2020-05-08	Africa|hCoV-19/South Africa/KRISP-0118/2020|EPI ISL 467470|B.1.106|South Africa|2020-04-01	0.0002357442	Africa
Africa|hCoV-19/Egypt/MASRI-028/2020|EPI ISL 483038|B.1|Egypt|2020-05-13	Africa|hCoV-19/South Africa/KRISP-0118/2020|EPI ISL 467470|B.1.106|South Africa|2020-04-01	0.0002352373	Africa
Africa|hCoV-19/Egypt/MASRI-029/2020|EPI ISL 482774|B.1|Egypt|2020-05-13	Africa|hCoV-19/South Africa/KRISP-0118/2020|EPI ISL 467470|B.1.106|South Africa|2020-04-01	0.0001680215	Africa
Africa|hCoV-19/Egypt/MASRI-10/2020|EPI ISL 475752|B.1.255|Egypt|2020-05	Africa|hCoV-19/South Africa/KRISP-0118/2020|EPI ISL 467470|B.1.106|South Africa|2020-04-01	0.0002689283	Africa
Africa|hCoV-19/Egypt/MASRI-11/2020|EPI ISL 475753|B.1.36|Egypt|2020-05	Africa|hCoV-19/South Africa/KRISP-0118/2020|EPI ISL 467470|B.1.106|South Africa|2020-04-01	0.0004033221	Africa
Africa|hCoV-19/Egypt/MASRI-14/2020|EPI ISL 475749|B.1|Egypt|2020-05	Africa|hCoV-19/South Africa/KRISP-0118/2020|EPI ISL 467470|B.1.106|South Africa|2020-04-01	0.0001344145	Africa
Africa|hCoV-19/Egypt/MASRI-15/2020|EPI ISL 475750|B.1.1|Egypt|2020-05	Africa|hCoV-19/South Africa/KRISP-0118/2020|EPI ISL 467470|B.1.106|South Africa|2020-04-01	0.0004736253	Africa
Africa|hCoV-19/Egypt/MASRI-2/2020|EPI ISL 475745|B.1|Egypt|2020-05	Africa|hCoV-19/South Africa/KRISP-0118/2020|EPI ISL 467470|B.1.106|South Africa|2020-04-01	0.0001680102	Africa
Africa|hCoV-19/Egypt/MASRI-3/2020|EPI ISL 475746|A|Egypt|2020-05	Africa|hCoV-19/South Africa/KRISP-0118/2020|EPI ISL 467470|B.1.106|South Africa|2020-04-01	0.0004369764	Africa
Africa|hCoV-19/Egypt/MASRI-6/2020|EPI ISL 475747|B.1.255|Egypt|2020-05	Africa|hCoV-19/South Africa/KRISP-0118/2020|EPI ISL 467470|B.1.106|South Africa|2020-04-01	0.0001680102	Africa
Africa|hCoV-19/Egypt/MASRI-9/2020|EPI ISL 475751|B.1.1.1|Egypt|2020-05	Africa|hCoV-19/South Africa/KRISP-0118/2020|EPI ISL 467470|B.1.106|South Africa|2020-04-01	0.0005380178	Africa
Africa|hCoV-19/Egypt/NRC-01/2020|EPI ISL 430820|B.1|Egypt|2020-03-18	Africa|hCoV-19/South Africa/KRISP-0118/2020|EPI ISL 467470|B.1.106|South Africa|2020-04-01	0.0001349513	Africa
Africa|hCoV-19/Egypt/NRC-03/2020|EPI ISL 430819|B.1.246|Egypt|2020-03-18	Africa|hCoV-19/South Africa/KRISP-0118/2020|EPI ISL 467470|B.1.106|South Africa|2020-04-01	0.0001685782	Africa
Africa|hCoV-19/Gabon/ITM-K011/2020|EPI ISL 539573|A|Gabon|2020-03-22	Africa|hCoV-19/South Africa/KRISP-0118/2020|EPI ISL 467470|B.1.106|South Africa|2020-04-01	0.0003697021	Africa
Africa|hCoV-19/Gabon/ITM-K023/2020|EPI ISL 539574|B.1.178|Gabon|2020-03-27	Africa|hCoV-19/South Africa/KRISP-0118/2020|EPI ISL 467470|B.1.106|South Africa|2020-04-01	0.0001344028	Africa
Africa|hCoV-19/Gabon/ITM-K027/2020|EPI ISL 539575|A|Gabon|2020-03-27	Africa|hCoV-19/South Africa/KRISP-0118/2020|EPI ISL 467470|B.1.106|South Africa|2020-04-01	0.0003696934	Africa
Africa|hCoV-19/Gabon/ITM-K028/2020|EPI ISL 539576|B.1.292|Gabon|2020-03-27	Africa|hCoV-19/South Africa/KRISP-0118/2020|EPI ISL 467470|B.1.106|South Africa|2020-04-01	0.0001344055	Africa
Africa|hCoV-19/Gambia/0214/2020|EPI ISL 471158|B.1|Gambia|2020-03-29	Africa|hCoV-19/South Africa/KRISP-0118/2020|EPI ISL 467470|B.1.106|South Africa|2020-04-01	0.0003029985	Africa
Africa|hCoV-19/Gambia/0268/2020|EPI ISL 471159|B.1.1|Gambia|2020-03-21	Africa|hCoV-19/South Africa/KRISP-0118/2020|EPI ISL 467470|B.1.106|South Africa|2020-04-01	0.0001696499	Africa
Africa|hCoV-19/Gambia/0278/2020|EPI ISL 471160|B.1.1|Gambia|2020-03-20	Africa|hCoV-19/South Africa/KRISP-0118/2020|EPI ISL 467470|B.1.106|South Africa|2020-04-01	0.0001698978	Africa
Africa|hCoV-19/Gambia/0528/2020|EPI ISL 471161|B.1.1.293|Gambia|2020-04-30	Africa|hCoV-19/South Africa/KRISP-0118/2020|EPI ISL 467470|B.1.106|South Africa|2020-04-01	0.0002067900	Africa
Africa|hCoV-19/Gambia/0531/2020|EPI ISL 471162|B.1.1.293|Gambia|2020-04-30	Africa|hCoV-19/South Africa/KRISP-0118/2020|EPI ISL 467470|B.1.106|South Africa|2020-04-01	0.0002068043	Africa
Africa|hCoV-19/Gambia/0536/2020|EPI ISL 471163|B.1.1.293|Gambia|2020-04-30	Africa|hCoV-19/South Africa/KRISP-0118/2020|EPI ISL 467470|B.1.106|South Africa|2020-04-01	0.0002016346	Africa
Africa|hCoV-19/Gambia/0547/2020|EPI ISL 471164|B.1.1.293|Gambia|2020-04-30	Africa|hCoV-19/South Africa/KRISP-0118/2020|EPI ISL 467470|B.1.106|South Africa|2020-04-01	0.0002019535	Africa
Africa|hCoV-19/Gambia/0548/2020|EPI ISL 471165|B.1.5|Gambia|2020-04-30	Africa|hCoV-19/South Africa/KRISP-0118/2020|EPI ISL 467470|B.1.106|South Africa|2020-04-01	0.0000695529	Africa
Africa|hCoV-19/Gambia/1090/2020|EPI ISL 471166|B.1.1|Gambia|2020-05-04	Africa|hCoV-19/South Africa/KRISP-0118/2020|EPI ISL 467470|B.1.106|South Africa|2020-04-01	0.0002371575	Africa
Africa|hCoV-19/Gambia/1094/2020|EPI ISL 471167|B.1.1.293|Gambia|2020-05-04	Africa|hCoV-19/South Africa/KRISP-0118/2020|EPI ISL 467470|B.1.106|South Africa|2020-04-01	0.0002016346	Africa
Africa|hCoV-19/Gambia/1251/2020|EPI ISL 471168|B.1.1.293|Gambia|2020-05-07	Africa|hCoV-19/South Africa/KRISP-0118/2020|EPI ISL 467470|B.1.106|South Africa|2020-04-01	0.0002067900	Africa
Africa|hCoV-19/Gambia/1264/2020|EPI ISL 471169|B.1.1|Gambia|2020-05-07	Africa|hCoV-19/South Africa/KRISP-0118/2020|EPI ISL 467470|B.1.106|South Africa|2020-04-01	0.0001694200	Africa
Africa|hCoV-19/Gambia/1271/2020|EPI ISL 471170|B.1.1|Gambia|2020-05-07	Africa|hCoV-19/South Africa/KRISP-0118/2020|EPI ISL 467470|B.1.106|South Africa|2020-04-01	0.0001696384	Africa
Africa|hCoV-19/Gambia/1277/2020|EPI ISL 471171|B.1.1.293|Gambia|2020-05-07	Africa|hCoV-19/South Africa/KRISP-0118/2020|EPI ISL 467470|B.1.106|South Africa|2020-04-01	0.0002016346	Africa
Africa|hCoV-19/Gambia/3668/2020|EPI ISL 560992|B.1.5.12|Gambia|2020-07-30	Africa|hCoV-19/South Africa/KRISP-0118/2020|EPI ISL 467470|B.1.106|South Africa|2020-04-01	0.0003047033	Africa
Africa|hCoV-19/Gambia/3670/2020|EPI ISL 560993|B.1.5.12|Gambia|2020-07-30	Africa|hCoV-19/South Africa/KRISP-0118/2020|EPI ISL 467470|B.1.106|South Africa|2020-04-01	0.0003071990	Africa
Africa|hCoV-19/Gambia/3671/2020|EPI ISL 560994|B.1.1.293|Gambia|2020-07-30	Africa|hCoV-19/South Africa/KRISP-0118/2020|EPI ISL 467470|B.1.106|South Africa|2020-04-01	0.0001692670	Africa
Africa|hCoV-19/Gambia/3673/2020|EPI ISL 560995|B.1.5|Gambia|2020-07-30	Africa|hCoV-19/South Africa/KRISP-0118/2020|EPI ISL 467470|B.1.106|South Africa|2020-04-01	0.0001692990	Africa
Africa|hCoV-19/Gambia/3676/2020|EPI ISL 560996|B.1.5|Gambia|2020-07-30	Africa|hCoV-19/South Africa/KRISP-0118/2020|EPI ISL 467470|B.1.106|South Africa|2020-04-01	0.0000689267	Africa
Africa|hCoV-19/Gambia/3678/2020|EPI ISL 560997|B.1.292|Gambia|2020-07-30	Africa|hCoV-19/South Africa/KRISP-0118/2020|EPI ISL 467470|B.1.106|South Africa|2020-04-01	0.0001680159	Africa
Africa|hCoV-19/Gambia/3679/2020|EPI ISL 560998|B.1.5.12|Gambia|2020-07-30	Africa|hCoV-19/South Africa/KRISP-0118/2020|EPI ISL 467470|B.1.106|South Africa|2020-04-01	0.0002389430	Africa
Africa|hCoV-19/Gambia/3680/2020|EPI ISL 560999|B.1.5|Gambia|2020-07-30	Africa|hCoV-19/South Africa/KRISP-0118/2020|EPI ISL 467470|B.1.106|South Africa|2020-04-01	0.0000689528	Africa
Africa|hCoV-19/Gambia/3683/2020|EPI ISL 561000|B.1.292|Gambia|2020-07-30	Africa|hCoV-19/South Africa/KRISP-0118/2020|EPI ISL 467470|B.1.106|South Africa|2020-04-01	0.0002016231	Africa
Africa|hCoV-19/Gambia/3703/2020|EPI ISL 561001|B.1.5.12|Gambia|2020-07-30	Africa|hCoV-19/South Africa/KRISP-0118/2020|EPI ISL 467470|B.1.106|South Africa|2020-04-01	0.0002352372	Africa
Africa|hCoV-19/Gambia/3717/2020|EPI ISL 561002|B.1.5|Gambia|2020-07-30	Africa|hCoV-19/South Africa/KRISP-0118/2020|EPI ISL 467470|B.1.106|South Africa|2020-04-01	0.0001023961	Africa
Africa|hCoV-19/Gambia/3724/2020|EPI ISL 561003|B.1.5.12|Gambia|2020-07-30	Africa|hCoV-19/South Africa/KRISP-0118/2020|EPI ISL 467470|B.1.106|South Africa|2020-04-01	0.0002352372	Africa
Africa|hCoV-19/Gambia/3725/2020|EPI ISL 561004|B.1.1.293|Gambia|2020-07-30	Africa|hCoV-19/South Africa/KRISP-0118/2020|EPI ISL 467470|B.1.106|South Africa|2020-04-01	0.0003361074	Africa
Africa|hCoV-19/Gambia/3728/2020|EPI ISL 561005|B.1.5|Gambia|2020-07-30	Africa|hCoV-19/South Africa/KRISP-0118/2020|EPI ISL 467470|B.1.106|South Africa|2020-04-01	0.0000351790	Africa
Africa|hCoV-19/Gambia/3729/2020|EPI ISL 561006|B.1.5.12|Gambia|2020-07-30	Africa|hCoV-19/South Africa/KRISP-0118/2020|EPI ISL 467470|B.1.106|South Africa|2020-04-01	0.0001680142	Africa
Africa|hCoV-19/Gambia/3732/2020|EPI ISL 561007|B.1.5|Gambia|2020-07-30	Africa|hCoV-19/South Africa/KRISP-0118/2020|EPI ISL 467470|B.1.106|South Africa|2020-04-01	0.0001024696	Africa
Africa|hCoV-19/Gambia/3735/2020|EPI ISL 561008|B.1.5|Gambia|2020-07-30	Africa|hCoV-19/South Africa/KRISP-0118/2020|EPI ISL 467470|B.1.106|South Africa|2020-04-01	0.0000344603	Africa
Africa|hCoV-19/Gambia/3737/2020|EPI ISL 561009|B.1.1.293|Gambia|2020-07-30	Africa|hCoV-19/South Africa/KRISP-0118/2020|EPI ISL 467470|B.1.106|South Africa|2020-04-01	0.0002353582	Africa
Africa|hCoV-19/Gambia/3741/2020|EPI ISL 561010|B.1.5.12|Gambia|2020-07-30	Africa|hCoV-19/South Africa/KRISP-0118/2020|EPI ISL 467470|B.1.106|South Africa|2020-04-01	0.0001706497	Africa
Africa|hCoV-19/Gambia/3743/2020|EPI ISL 561011|B.1.5.12|Gambia|2020-07-30	Africa|hCoV-19/South Africa/KRISP-0118/2020|EPI ISL 467470|B.1.106|South Africa|2020-04-01	0.0003024713	Africa
Africa|hCoV-19/Gambia/3749/2020|EPI ISL 561012|B.1.5.12|Gambia|2020-07-30	Africa|hCoV-19/South Africa/KRISP-0118/2020|EPI ISL 467470|B.1.106|South Africa|2020-04-01	0.0002352293	Africa
Africa|hCoV-19/Gambia/3761/2020|EPI ISL 561013|B.1.5.12|Gambia|2020-07-30	Africa|hCoV-19/South Africa/KRISP-0118/2020|EPI ISL 467470|B.1.106|South Africa|2020-04-01	0.0002352293	Africa
Africa|hCoV-19/Gambia/3772/2020|EPI ISL 561025|B.1.5|Gambia|2020-07-30	Africa|hCoV-19/South Africa/KRISP-0118/2020|EPI ISL 467470|B.1.106|South Africa|2020-04-01	0.0000696831	Africa
Africa|hCoV-19/Gambia/GC19-015/2020|EPI ISL 428855|B.1.1.8|Gambia|2020-03-17	Africa|hCoV-19/South Africa/KRISP-0118/2020|EPI ISL 467470|B.1.106|South Africa|2020-04-01	0.0002016259	Africa
Africa|hCoV-19/Gambia/GC19-026/2020|EPI ISL 428856|B.6|Gambia|2020-03-21	Africa|hCoV-19/South Africa/KRISP-0118/2020|EPI ISL 467470|B.1.106|South Africa|2020-04-01	0.0003360769	Africa
Africa|hCoV-19/Gambia/GC19-029/2020|EPI ISL 428857|B.1|Gambia|2020-04-20	Africa|hCoV-19/South Africa/KRISP-0118/2020|EPI ISL 467470|B.1.106|South Africa|2020-04-01	0.0001344113	Africa
Africa|hCoV-19/Gambia/GC19-0479/2020|EPI ISL 561015|B.1.1.293|Gambia|2020-04-29	Africa|hCoV-19/South Africa/KRISP-0118/2020|EPI ISL 467470|B.1.106|South Africa|2020-04-01	0.0002107622	Africa
Africa|hCoV-19/Gambia/GC19-0544/2020|EPI ISL 561016|B.1.5|Gambia|2020-05-01	Africa|hCoV-19/South Africa/KRISP-0118/2020|EPI ISL 467470|B.1.106|South Africa|2020-04-01	0.0000699364	Africa
Africa|hCoV-19/Gambia/GC19-1385/2020|EPI ISL 561018|B.1.5|Gambia|2020-05-12	Africa|hCoV-19/South Africa/KRISP-0118/2020|EPI ISL 467470|B.1.106|South Africa|2020-04-01	0.0000707001	Africa
Africa|hCoV-19/Gambia/GC19-1503/2020|EPI ISL 561021|B.1.1|Gambia|2020-05-14	Africa|hCoV-19/South Africa/KRISP-0118/2020|EPI ISL 467470|B.1.106|South Africa|2020-04-01	0.0002688565	Africa
Africa|hCoV-19/Gambia/GC19-1527/2020|EPI ISL 561022|B.1.1.293|Gambia|2020-05-16	Africa|hCoV-19/South Africa/KRISP-0118/2020|EPI ISL 467470|B.1.106|South Africa|2020-04-01	0.0002016549	Africa
Africa|hCoV-19/Gambia/GC19-1533/2020|EPI ISL 561023|B.1.1.264|Gambia|2020-05-16	Africa|hCoV-19/South Africa/KRISP-0118/2020|EPI ISL 467470|B.1.106|South Africa|2020-04-01	0.0002089500	Africa
Africa|hCoV-19/Gambia/GC19-1572/2020|EPI ISL 561014|B.1.1|Gambia|2020-05-20	Africa|hCoV-19/South Africa/KRISP-0118/2020|EPI ISL 467470|B.1.106|South Africa|2020-04-01	0.0001743278	Africa
Africa|hCoV-19/Gambia/GC19-1575/2020|EPI ISL 561026|B.1.1|Gambia|2020-05-20	Africa|hCoV-19/South Africa/KRISP-0118/2020|EPI ISL 467470|B.1.106|South Africa|2020-04-01	0.0001734947	Africa
Africa|hCoV-19/Gambia/GC19-1606/2020|EPI ISL 561027|B.1.1|Gambia|2020-05-20	Africa|hCoV-19/South Africa/KRISP-0118/2020|EPI ISL 467470|B.1.106|South Africa|2020-04-01	0.0002089569	Africa
Africa|hCoV-19/Gambia/GC19-1706/2020|EPI ISL 561028|B.1.5|Gambia|2020-05-22	Africa|hCoV-19/South Africa/KRISP-0118/2020|EPI ISL 467470|B.1.106|South Africa|2020-04-01	0.0000699754	Africa
Africa|hCoV-19/Gambia/GC19-1814/2020|EPI ISL 561032|B.1.5|Gambia|2020-05-28	Africa|hCoV-19/South Africa/KRISP-0118/2020|EPI ISL 467470|B.1.106|South Africa|2020-04-01	0.0000706750	Africa
Africa|hCoV-19/Gambia/GC19-1818/2020|EPI ISL 561034|B.1.1|Gambia|2020-05-28	Africa|hCoV-19/South Africa/KRISP-0118/2020|EPI ISL 467470|B.1.106|South Africa|2020-04-01	0.0002688744	Africa
Africa|hCoV-19/Gambia/GC19-1983/2020|EPI ISL 561038|B.1.1|Gambia|2020-06-07	Africa|hCoV-19/South Africa/KRISP-0118/2020|EPI ISL 467470|B.1.106|South Africa|2020-04-01	0.0002688660	Africa
Africa|hCoV-19/Gambia/GC19-2197/2020|EPI ISL 561040|B.1.292|Gambia|2020-06-26	Africa|hCoV-19/South Africa/KRISP-0118/2020|EPI ISL 467470|B.1.106|South Africa|2020-04-01	0.0001693759	Africa
Africa|hCoV-19/Gambia/GC19-2427/2020|EPI ISL 561105|B.1.1.293|Gambia|2020-07-21	Africa|hCoV-19/South Africa/KRISP-0118/2020|EPI ISL 467470|B.1.106|South Africa|2020-04-01	0.0002016637	Africa
Africa|hCoV-19/Gambia/GC19-2443/2020|EPI ISL 561106|B.1.5|Gambia|2020-07-21	Africa|hCoV-19/South Africa/KRISP-0118/2020|EPI ISL 467470|B.1.106|South Africa|2020-04-01	0.0000353481	Africa
Africa|hCoV-19/Gambia/GC19-2450/2020|EPI ISL 561107|B.1.5.12|Gambia|2020-07-21	Africa|hCoV-19/South Africa/KRISP-0118/2020|EPI ISL 467470|B.1.106|South Africa|2020-04-01	0.0002352404	Africa
Africa|hCoV-19/Gambia/GC19-2459/2020|EPI ISL 561108|B.1.1.293|Gambia|2020-07-21	Africa|hCoV-19/South Africa/KRISP-0118/2020|EPI ISL 467470|B.1.106|South Africa|2020-04-01	0.0001693971	Africa
Africa|hCoV-19/Gambia/GC19-2469/2020|EPI ISL 561109|B.1.5|Gambia|2020-07-21	Africa|hCoV-19/South Africa/KRISP-0118/2020|EPI ISL 467470|B.1.106|South Africa|2020-04-01	0.0000344638	Africa
Africa|hCoV-19/Gambia/GC19-2473/2020|EPI ISL 561110|B.1.5.12|Gambia|2020-07-21	Africa|hCoV-19/South Africa/KRISP-0118/2020|EPI ISL 467470|B.1.106|South Africa|2020-04-01	0.0002688633	Africa
Africa|hCoV-19/Gambia/GC19-2498/2020|EPI ISL 561111|B.1.292|Gambia|2020-07-21	Africa|hCoV-19/South Africa/KRISP-0118/2020|EPI ISL 467470|B.1.106|South Africa|2020-04-01	0.0002016163	Africa
Africa|hCoV-19/Gambia/GC19-2525/2020|EPI ISL 561113|B.1.1.293|Gambia|2020-07-21	Africa|hCoV-19/South Africa/KRISP-0118/2020|EPI ISL 467470|B.1.106|South Africa|2020-04-01	0.0002688633	Africa
Africa|hCoV-19/Gambia/GC19-2526/2020|EPI ISL 561114|B.1.5.12|Gambia|2020-07-21	Africa|hCoV-19/South Africa/KRISP-0118/2020|EPI ISL 467470|B.1.106|South Africa|2020-04-01	0.0002688687	Africa
Africa|hCoV-19/Gambia/GC19-2629/2020|EPI ISL 561123|B.1.5.12|Gambia|2020-07-21	Africa|hCoV-19/South Africa/KRISP-0118/2020|EPI ISL 467470|B.1.106|South Africa|2020-04-01	0.0002371528	Africa
Africa|hCoV-19/Gambia/GC19-2632/2020|EPI ISL 561124|B.1.5.12|Gambia|2020-07-21	Africa|hCoV-19/South Africa/KRISP-0118/2020|EPI ISL 467470|B.1.106|South Africa|2020-04-01	0.0002369762	Africa
Africa|hCoV-19/Gambia/GC19-2638/2020|EPI ISL 561126|B.1.5.12|Gambia|2020-07-21	Africa|hCoV-19/South Africa/KRISP-0118/2020|EPI ISL 467470|B.1.106|South Africa|2020-04-01	0.0002081073	Africa
Africa|hCoV-19/Gambia/GC19-2652/2020|EPI ISL 561128|B.1.5.12|Gambia|2020-07-21	Africa|hCoV-19/South Africa/KRISP-0118/2020|EPI ISL 467470|B.1.106|South Africa|2020-04-01	0.0001344750	Africa
Africa|hCoV-19/Gambia/GC19-2654/2020|EPI ISL 561130|B.1.292|Gambia|2020-07-21	Africa|hCoV-19/South Africa/KRISP-0118/2020|EPI ISL 467470|B.1.106|South Africa|2020-04-01	0.0002352475	Africa
Africa|hCoV-19/Gambia/GC19-2663/2020|EPI ISL 561133|B.1.1.293|Gambia|2020-07-21	Africa|hCoV-19/South Africa/KRISP-0118/2020|EPI ISL 467470|B.1.106|South Africa|2020-04-01	0.0003024774	Africa
Africa|hCoV-19/Gambia/GC19-2707/2020|EPI ISL 561134|B.1.1.293|Gambia|2020-07-21	Africa|hCoV-19/South Africa/KRISP-0118/2020|EPI ISL 467470|B.1.106|South Africa|2020-04-01	0.0002369890	Africa
Africa|hCoV-19/Gambia/GC19-2711/2020|EPI ISL 561135|B.1.5.12|Gambia|2020-07-21	Africa|hCoV-19/South Africa/KRISP-0118/2020|EPI ISL 467470|B.1.106|South Africa|2020-04-01	0.0002016123	Africa
Africa|hCoV-19/Gambia/GC19-2730/2020|EPI ISL 561136|B.1.5.12|Gambia|2020-07-21	Africa|hCoV-19/South Africa/KRISP-0118/2020|EPI ISL 467470|B.1.106|South Africa|2020-04-01	0.0003385865	Africa
Africa|hCoV-19/Gambia/GC19-2731/2020|EPI ISL 561137|B.1.1.293|Gambia|2020-07-21	Africa|hCoV-19/South Africa/KRISP-0118/2020|EPI ISL 467470|B.1.106|South Africa|2020-04-01	0.0002688814	Africa
Africa|hCoV-19/Gambia/GC19-2828/2020|EPI ISL 561150|B.1.361|Gambia|2020-07-24	Africa|hCoV-19/South Africa/KRISP-0118/2020|EPI ISL 467470|B.1.106|South Africa|2020-04-01	0.0002016386	Africa
Africa|hCoV-19/Gambia/GC19-2842/2020|EPI ISL 561151|B.1.1|Gambia|2020-07-24	Africa|hCoV-19/South Africa/KRISP-0118/2020|EPI ISL 467470|B.1.106|South Africa|2020-04-01	0.0003361187	Africa
Africa|hCoV-19/Gambia/GC19-2898/2020|EPI ISL 561153|B.1.5.12|Gambia|2020-07-24	Africa|hCoV-19/South Africa/KRISP-0118/2020|EPI ISL 467470|B.1.106|South Africa|2020-04-01	0.0002016258	Africa
Africa|hCoV-19/Gambia/GC19-2904/2020|EPI ISL 561154|B.1.1|Gambia|2020-07-24	Africa|hCoV-19/South Africa/KRISP-0118/2020|EPI ISL 467470|B.1.106|South Africa|2020-04-01	0.0003361074	Africa
Africa|hCoV-19/Gambia/GC19-2947/2020|EPI ISL 561155|B.1.5.12|Gambia|2020-07-24	Africa|hCoV-19/South Africa/KRISP-0118/2020|EPI ISL 467470|B.1.106|South Africa|2020-04-01	0.0002352293	Africa
Africa|hCoV-19/Gambia/GC19-2973/2020|EPI ISL 561156|B.1.1.293|Gambia|2020-07-24	Africa|hCoV-19/South Africa/KRISP-0118/2020|EPI ISL 467470|B.1.106|South Africa|2020-04-01	0.0002352451	Africa
Africa|hCoV-19/Gambia/GC19-2977/2020|EPI ISL 561157|B.1.1.293|Gambia|2020-07-24	Africa|hCoV-19/South Africa/KRISP-0118/2020|EPI ISL 467470|B.1.106|South Africa|2020-04-01	0.0002352530	Africa
Africa|hCoV-19/Gambia/GC19-2985/2020|EPI ISL 561158|B.1.5.12|Gambia|2020-07-24	Africa|hCoV-19/South Africa/KRISP-0118/2020|EPI ISL 467470|B.1.106|South Africa|2020-04-01	0.0001344028	Africa
Africa|hCoV-19/Gambia/GC19-2991/2020|EPI ISL 561159|B.1.1|Gambia|2020-07-24	Africa|hCoV-19/South Africa/KRISP-0118/2020|EPI ISL 467470|B.1.106|South Africa|2020-04-01	0.0002016570	Africa
Africa|hCoV-19/Gambia/GC19-3064/2020|EPI ISL 561160|B.1.1|Gambia|2020-07-25	Africa|hCoV-19/South Africa/KRISP-0118/2020|EPI ISL 467470|B.1.106|South Africa|2020-04-01	0.0003361300	Africa
Africa|hCoV-19/Gambia/GC19-3065/2020|EPI ISL 561161|B.1.5.12|Gambia|2020-07-25	Africa|hCoV-19/South Africa/KRISP-0118/2020|EPI ISL 467470|B.1.106|South Africa|2020-04-01	0.0002734295	Africa
Africa|hCoV-19/Gambia/GC19-3081/2020|EPI ISL 561162|B.1.1|Gambia|2020-07-25	Africa|hCoV-19/South Africa/KRISP-0118/2020|EPI ISL 467470|B.1.106|South Africa|2020-04-01	0.0003361186	Africa
Africa|hCoV-19/Gambia/GC19-3085/2020|EPI ISL 561163|B.1.1.293|Gambia|2020-07-25	Africa|hCoV-19/South Africa/KRISP-0118/2020|EPI ISL 467470|B.1.106|South Africa|2020-04-01	0.0001692858	Africa
Africa|hCoV-19/Gambia/GC19-3087/2020|EPI ISL 561041|B.1.292|Gambia|2020-07-25	Africa|hCoV-19/South Africa/KRISP-0118/2020|EPI ISL 467470|B.1.106|South Africa|2020-04-01	0.0002352238	Africa
Africa|hCoV-19/Gambia/GC19-3099/2020|EPI ISL 561164|B.1.1.242|Gambia|2020-07-25	Africa|hCoV-19/South Africa/KRISP-0118/2020|EPI ISL 467470|B.1.106|South Africa|2020-04-01	0.0003024815	Africa
Africa|hCoV-19/Gambia/GC19-3110/2020|EPI ISL 561165|B.1.1.293|Gambia|2020-07-25	Africa|hCoV-19/South Africa/KRISP-0118/2020|EPI ISL 467470|B.1.106|South Africa|2020-04-01	0.0002688660	Africa
Africa|hCoV-19/Gambia/GC19-3112/2020|EPI ISL 561166|B.1|Gambia|2020-07-25	Africa|hCoV-19/South Africa/KRISP-0118/2020|EPI ISL 467470|B.1.106|South Africa|2020-04-01	0.0003024541	Africa
Africa|hCoV-19/Gambia/GC19-3113/2020|EPI ISL 561167|B.1.1.293|Gambia|2020-07-25	Africa|hCoV-19/South Africa/KRISP-0118/2020|EPI ISL 467470|B.1.106|South Africa|2020-04-01	0.0002352451	Africa
Africa|hCoV-19/Gambia/GC19-3114/2020|EPI ISL 561168|B.1.1|Gambia|2020-07-25	Africa|hCoV-19/South Africa/KRISP-0118/2020|EPI ISL 467470|B.1.106|South Africa|2020-04-01	0.0003361074	Africa
Africa|hCoV-19/Gambia/GC19-3135/2020|EPI ISL 561169|B.1.5.12|Gambia|2020-07-27	Africa|hCoV-19/South Africa/KRISP-0118/2020|EPI ISL 467470|B.1.106|South Africa|2020-04-01	0.0001354035	Africa
Africa|hCoV-19/Gambia/GC19-3140/2020|EPI ISL 561042|B.1.5.12|Gambia|2020-07-27	Africa|hCoV-19/South Africa/KRISP-0118/2020|EPI ISL 467470|B.1.106|South Africa|2020-04-01	0.0003024905	Africa
Africa|hCoV-19/Gambia/GC19-3145/2020|EPI ISL 561170|B.1.1|Gambia|2020-07-27	Africa|hCoV-19/South Africa/KRISP-0118/2020|EPI ISL 467470|B.1.106|South Africa|2020-04-01	0.0003361187	Africa
Africa|hCoV-19/Gambia/GC19-3146/2020|EPI ISL 561171|B.1.5.12|Gambia|2020-07-27	Africa|hCoV-19/South Africa/KRISP-0118/2020|EPI ISL 467470|B.1.106|South Africa|2020-04-01	0.0001354461	Africa
Africa|hCoV-19/Gambia/GC19-3165/2020|EPI ISL 561043|B.1.1.293|Gambia|2020-07-27	Africa|hCoV-19/South Africa/KRISP-0118/2020|EPI ISL 467470|B.1.106|South Africa|2020-04-01	0.0002352451	Africa
Africa|hCoV-19/Gambia/GC19-3166/2020|EPI ISL 561044|B.1.5.12|Gambia|2020-07-27	Africa|hCoV-19/South Africa/KRISP-0118/2020|EPI ISL 467470|B.1.106|South Africa|2020-04-01	0.0001353989	Africa
Africa|hCoV-19/Gambia/GC19-3189/2020|EPI ISL 561045|B.1.5|Gambia|2020-07-27	Africa|hCoV-19/South Africa/KRISP-0118/2020|EPI ISL 467470|B.1.106|South Africa|2020-04-01	0.0000683644	Africa
Africa|hCoV-19/Gambia/GC19-3192/2020|EPI ISL 561046|B.1.5|Gambia|2020-07-27	Africa|hCoV-19/South Africa/KRISP-0118/2020|EPI ISL 467470|B.1.106|South Africa|2020-04-01	0.0001015742	Africa
Africa|hCoV-19/Gambia/GC19-3193/2020|EPI ISL 561047|B.1.5.12|Gambia|2020-07-27	Africa|hCoV-19/South Africa/KRISP-0118/2020|EPI ISL 467470|B.1.106|South Africa|2020-04-01	0.0001353943	Africa
Africa|hCoV-19/Gambia/GC19-3208/2020|EPI ISL 561048|B.1.5.12|Gambia|2020-07-27	Africa|hCoV-19/South Africa/KRISP-0118/2020|EPI ISL 467470|B.1.106|South Africa|2020-04-01	0.0002031341	Africa
Africa|hCoV-19/Gambia/GC19-3209/2020|EPI ISL 561049|B.1.5.12|Gambia|2020-07-27	Africa|hCoV-19/South Africa/KRISP-0118/2020|EPI ISL 467470|B.1.106|South Africa|2020-04-01	0.0001015574	Africa
Africa|hCoV-19/Gambia/GC19-3210/2020|EPI ISL 561050|B.1.5.12|Gambia|2020-07-27	Africa|hCoV-19/South Africa/KRISP-0118/2020|EPI ISL 467470|B.1.106|South Africa|2020-04-01	0.0001040493	Africa
Africa|hCoV-19/Gambia/GC19-3214/2020|EPI ISL 561051|B.1.1.293|Gambia|2020-07-27	Africa|hCoV-19/South Africa/KRISP-0118/2020|EPI ISL 467470|B.1.106|South Africa|2020-04-01	0.0001354259	Africa
Africa|hCoV-19/Gambia/GC19-3219/2020|EPI ISL 561052|B.1.5.12|Gambia|2020-07-27	Africa|hCoV-19/South Africa/KRISP-0118/2020|EPI ISL 467470|B.1.106|South Africa|2020-04-01	0.0001344208	Africa
Africa|hCoV-19/Gambia/GC19-3246/2020|EPI ISL 561053|B.1.5.12|Gambia|2020-07-27	Africa|hCoV-19/South Africa/KRISP-0118/2020|EPI ISL 467470|B.1.106|South Africa|2020-04-01	0.0001354108	Africa
Africa|hCoV-19/Gambia/GC19-3255/2020|EPI ISL 561054|B.1.177|Gambia|2020-07-27	Africa|hCoV-19/South Africa/KRISP-0118/2020|EPI ISL 467470|B.1.106|South Africa|2020-04-01	0.0000677134	Africa
Africa|hCoV-19/Gambia/GC19-3266/2020|EPI ISL 561055|B.1.5|Gambia|2020-07-27	Africa|hCoV-19/South Africa/KRISP-0118/2020|EPI ISL 467470|B.1.106|South Africa|2020-04-01	0.0000338526	Africa
Africa|hCoV-19/Gambia/GC19-3267/2020|EPI ISL 561056|B.1.5.12|Gambia|2020-07-27	Africa|hCoV-19/South Africa/KRISP-0118/2020|EPI ISL 467470|B.1.106|South Africa|2020-04-01	0.0000677043	Africa
Africa|hCoV-19/Gambia/GC19-3278/2020|EPI ISL 561058|B.1.5.12|Gambia|2020-07-27	Africa|hCoV-19/South Africa/KRISP-0118/2020|EPI ISL 467470|B.1.106|South Africa|2020-04-01	0.0001015447	Africa
Africa|hCoV-19/Gambia/GC19-3301/2020|EPI ISL 561059|B.1.5.12|Gambia|2020-07-27	Africa|hCoV-19/South Africa/KRISP-0118/2020|EPI ISL 467470|B.1.106|South Africa|2020-04-01	0.0001015550	Africa
Africa|hCoV-19/Gambia/GC19-3317/2020|EPI ISL 561060|B.1.5|Gambia|2020-07-27	Africa|hCoV-19/South Africa/KRISP-0118/2020|EPI ISL 467470|B.1.106|South Africa|2020-04-01	0.0001008349	Africa
Africa|hCoV-19/Gambia/GC19-3323/2020|EPI ISL 561061|B.1.5|Gambia|2020-07-27	Africa|hCoV-19/South Africa/KRISP-0118/2020|EPI ISL 467470|B.1.106|South Africa|2020-04-01	0.0000677164	Africa
Africa|hCoV-19/Gambia/GC19-3358/2020|EPI ISL 561062|B.1.1.293|Gambia|2020-07-27	Africa|hCoV-19/South Africa/KRISP-0118/2020|EPI ISL 467470|B.1.106|South Africa|2020-04-01	0.0003361073	Africa
Africa|hCoV-19/Gambia/GC19-3365/2020|EPI ISL 561063|B.1.5.12|Gambia|2020-07-27	Africa|hCoV-19/South Africa/KRISP-0118/2020|EPI ISL 467470|B.1.106|South Africa|2020-04-01	0.0001692652	Africa
Africa|hCoV-19/Gambia/GC19-3373/2020|EPI ISL 561064|B.1.5|Gambia|2020-07-27	Africa|hCoV-19/South Africa/KRISP-0118/2020|EPI ISL 467470|B.1.106|South Africa|2020-04-01	0.0000338526	Africa
Africa|hCoV-19/Gambia/GC19-3374/2020|EPI ISL 561065|B.1.5.12|Gambia|2020-07-27	Africa|hCoV-19/South Africa/KRISP-0118/2020|EPI ISL 467470|B.1.106|South Africa|2020-04-01	0.0001353989	Africa
Africa|hCoV-19/Gambia/GC19-3375/2020|EPI ISL 561066|B.1.5.12|Gambia|2020-07-27	Africa|hCoV-19/South Africa/KRISP-0118/2020|EPI ISL 467470|B.1.106|South Africa|2020-04-01	0.0001015447	Africa
Africa|hCoV-19/Gambia/GC19-3380/2020|EPI ISL 561067|B.1.5.12|Gambia|2020-07-27	Africa|hCoV-19/South Africa/KRISP-0118/2020|EPI ISL 467470|B.1.106|South Africa|2020-04-01	0.0001354081	Africa
Africa|hCoV-19/Gambia/GC19-3381/2020|EPI ISL 561068|B.1.5.12|Gambia|2020-07-27	Africa|hCoV-19/South Africa/KRISP-0118/2020|EPI ISL 467470|B.1.106|South Africa|2020-04-01	0.0003024642	Africa
Africa|hCoV-19/Gambia/GC19-3396/2020|EPI ISL 561069|B.1.5.12|Gambia|2020-07-27	Africa|hCoV-19/South Africa/KRISP-0118/2020|EPI ISL 467470|B.1.106|South Africa|2020-04-01	0.0002688516	Africa
Africa|hCoV-19/Gambia/GC19-3398/2020|EPI ISL 561070|B.1.1.242|Gambia|2020-07-27	Africa|hCoV-19/South Africa/KRISP-0118/2020|EPI ISL 467470|B.1.106|South Africa|2020-04-01	0.0004033371	Africa
Africa|hCoV-19/Gambia/GC19-3399/2020|EPI ISL 561172|B.1.5|Gambia|2020-07-27	Africa|hCoV-19/South Africa/KRISP-0118/2020|EPI ISL 467470|B.1.106|South Africa|2020-04-01	0.0001344384	Africa
Africa|hCoV-19/Gambia/GC19-3400/2020|EPI ISL 561173|B.1.5|Gambia|2020-07-27	Africa|hCoV-19/South Africa/KRISP-0118/2020|EPI ISL 467470|B.1.106|South Africa|2020-04-01	0.0001344222	Africa
Africa|hCoV-19/Gambia/GC19-3407/2020|EPI ISL 561174|B.1.1.242|Gambia|2020-07-27	Africa|hCoV-19/South Africa/KRISP-0118/2020|EPI ISL 467470|B.1.106|South Africa|2020-04-01	0.0001680390	Africa
Africa|hCoV-19/Gambia/GC19-3411/2020|EPI ISL 561175|B.1.5.12|Gambia|2020-07-27	Africa|hCoV-19/South Africa/KRISP-0118/2020|EPI ISL 467470|B.1.106|South Africa|2020-04-01	0.0002048279	Africa
Africa|hCoV-19/Gambia/GC19-3418/2020|EPI ISL 561176|B.1.1.242|Gambia|2020-07-27	Africa|hCoV-19/South Africa/KRISP-0118/2020|EPI ISL 467470|B.1.106|South Africa|2020-04-01	0.0002352507	Africa
Africa|hCoV-19/Gambia/GC19-3429/2020|EPI ISL 561178|B.1.5.12|Gambia|2020-07-27	Africa|hCoV-19/South Africa/KRISP-0118/2020|EPI ISL 467470|B.1.106|South Africa|2020-04-01	0.0001344028	Africa
Africa|hCoV-19/Gambia/GC19-3432/2020|EPI ISL 561179|B.1.5.12|Gambia|2020-07-27	Africa|hCoV-19/South Africa/KRISP-0118/2020|EPI ISL 467470|B.1.106|South Africa|2020-04-01	0.0003047465	Africa
Africa|hCoV-19/Gambia/GC19-3438/2020|EPI ISL 561180|B.1.5.12|Gambia|2020-07-27	Africa|hCoV-19/South Africa/KRISP-0118/2020|EPI ISL 467470|B.1.106|South Africa|2020-04-01	0.0002688670	Africa
Africa|hCoV-19/Gambia/GC19-3445/2020|EPI ISL 561181|B.1.5.12|Gambia|2020-07-27	Africa|hCoV-19/South Africa/KRISP-0118/2020|EPI ISL 467470|B.1.106|South Africa|2020-04-01	0.0003360781	Africa
Africa|hCoV-19/Gambia/GC19-3448/2020|EPI ISL 561183|B.1.5|Gambia|2020-07-27	Africa|hCoV-19/South Africa/KRISP-0118/2020|EPI ISL 467470|B.1.106|South Africa|2020-04-01	0.0000683574	Africa
Africa|hCoV-19/Gambia/GC19-3497/2020|EPI ISL 561184|B.1.5.12|Gambia|2020-07-27	Africa|hCoV-19/South Africa/KRISP-0118/2020|EPI ISL 467470|B.1.106|South Africa|2020-04-01	0.0002688336	Africa
Africa|hCoV-19/Gambia/GC19-3503/2020|EPI ISL 561186|B.1.5.12|Gambia|2020-07-27	Africa|hCoV-19/South Africa/KRISP-0118/2020|EPI ISL 467470|B.1.106|South Africa|2020-04-01	0.0001706515	Africa
Africa|hCoV-19/Gambia/GC19-3504/2020|EPI ISL 561187|B.1.5.12|Gambia|2020-07-27	Africa|hCoV-19/South Africa/KRISP-0118/2020|EPI ISL 467470|B.1.106|South Africa|2020-04-01	0.0002369842	Africa
Africa|hCoV-19/Gambia/GC19-3505/2020|EPI ISL 561188|B.1.5.12|Gambia|2020-07-27	Africa|hCoV-19/South Africa/KRISP-0118/2020|EPI ISL 467470|B.1.106|South Africa|2020-04-01	0.0002016286	Africa
Africa|hCoV-19/Gambia/GC19-3529/2020|EPI ISL 561191|B.1.5.12|Gambia|2020-07-27	Africa|hCoV-19/South Africa/KRISP-0118/2020|EPI ISL 467470|B.1.106|South Africa|2020-04-01	0.0002688580	Africa
Africa|hCoV-19/Gambia/GC19-3530/2020|EPI ISL 561192|B.1.5.12|Gambia|2020-07-27	Africa|hCoV-19/South Africa/KRISP-0118/2020|EPI ISL 467470|B.1.106|South Africa|2020-04-01	0.0001378577	Africa
Africa|hCoV-19/Gambia/GC19-3533/2020|EPI ISL 561193|B.1.1.293|Gambia|2020-07-27	Africa|hCoV-19/South Africa/KRISP-0118/2020|EPI ISL 467470|B.1.106|South Africa|2020-04-01	0.0002688904	Africa
Africa|hCoV-19/Gambia/GC19-3535/2020|EPI ISL 561194|B.1.1.242|Gambia|2020-07-27	Africa|hCoV-19/South Africa/KRISP-0118/2020|EPI ISL 467470|B.1.106|South Africa|2020-04-01	0.0003361120	Africa
Africa|hCoV-19/Gambia/GC19-3550/2020|EPI ISL 561195|B.1.5.12|Gambia|2020-07-27	Africa|hCoV-19/South Africa/KRISP-0118/2020|EPI ISL 467470|B.1.106|South Africa|2020-04-01	0.0002352428	Africa
Africa|hCoV-19/Gambia/GC19-3565/2020|EPI ISL 561196|B.1.5.12|Gambia|2020-07-27	Africa|hCoV-19/South Africa/KRISP-0118/2020|EPI ISL 467470|B.1.106|South Africa|2020-04-01	0.0001680069	Africa
Africa|hCoV-19/Gambia/GC19-3578/2020|EPI ISL 561197|B.1.5.12|Gambia|2020-07-27	Africa|hCoV-19/South Africa/KRISP-0118/2020|EPI ISL 467470|B.1.106|South Africa|2020-04-01	0.0002017072	Africa
Africa|hCoV-19/Gambia/GC19-3629/2020|EPI ISL 561199|B.1.5.12|Gambia|2020-07-27	Africa|hCoV-19/South Africa/KRISP-0118/2020|EPI ISL 467470|B.1.106|South Africa|2020-04-01	0.0003024774	Africa
Africa|hCoV-19/Gambia/GC19-3656/2020|EPI ISL 561201|B.1.5.12|Gambia|2020-07-27	Africa|hCoV-19/South Africa/KRISP-0118/2020|EPI ISL 467470|B.1.106|South Africa|2020-04-01	0.0002016326	Africa
Africa|hCoV-19/Gambia/GC19-3659/2020|EPI ISL 561202|B.1.1|Gambia|2020-07-27	Africa|hCoV-19/South Africa/KRISP-0118/2020|EPI ISL 467470|B.1.106|South Africa|2020-04-01	0.0002016522	Africa
Africa|hCoV-19/Gambia/GC19-3666/2020|EPI ISL 561204|B.1.5.12|Gambia|2020-07-27	Africa|hCoV-19/South Africa/KRISP-0118/2020|EPI ISL 467470|B.1.106|South Africa|2020-04-01	0.0002710465	Africa
Africa|hCoV-19/Gambia/GC19-3769/2020|EPI ISL 561072|B.1.292|Gambia|2020-07-27	Africa|hCoV-19/South Africa/KRISP-0118/2020|EPI ISL 467470|B.1.106|South Africa|2020-04-01	0.0002047762	Africa
Africa|hCoV-19/Gambia/GC19-3773/2020|EPI ISL 561073|B.1.5.12|Gambia|2020-07-27	Africa|hCoV-19/South Africa/KRISP-0118/2020|EPI ISL 467470|B.1.106|South Africa|2020-04-01	0.0002688516	Africa
Africa|hCoV-19/Gambia/GC19-3774/2020|EPI ISL 561074|B.1.5.12|Gambia|2020-07-27	Africa|hCoV-19/South Africa/KRISP-0118/2020|EPI ISL 467470|B.1.106|South Africa|2020-04-01	0.0002352404	Africa
Africa|hCoV-19/Gambia/GC19-3794/2020|EPI ISL 561078|B.1.5.12|Gambia|2020-07-27	Africa|hCoV-19/South Africa/KRISP-0118/2020|EPI ISL 467470|B.1.106|South Africa|2020-04-01	0.0002389170	Africa
Africa|hCoV-19/Gambia/GC19-3796/2020|EPI ISL 561079|B.1.5.12|Gambia|2020-07-27	Africa|hCoV-19/South Africa/KRISP-0118/2020|EPI ISL 467470|B.1.106|South Africa|2020-04-01	0.0002688389	Africa
Africa|hCoV-19/Gambia/GC19-3798/2020|EPI ISL 561080|B.1.1.242|Gambia|2020-07-27	Africa|hCoV-19/South Africa/KRISP-0118/2020|EPI ISL 467470|B.1.106|South Africa|2020-04-01	0.0003733277	Africa
Africa|hCoV-19/Gambia/GC19-3799/2020|EPI ISL 561081|B.1.1.242|Gambia|2020-07-27	Africa|hCoV-19/South Africa/KRISP-0118/2020|EPI ISL 467470|B.1.106|South Africa|2020-04-01	0.0003697022	Africa
Africa|hCoV-19/Gambia/GC19-3802/2020|EPI ISL 561082|B.1.5.12|Gambia|2020-07-27	Africa|hCoV-19/South Africa/KRISP-0118/2020|EPI ISL 467470|B.1.106|South Africa|2020-04-01	0.0003024601	Africa
Africa|hCoV-19/Gambia/GC19-3805/2020|EPI ISL 561083|B.1.5.12|Gambia|2020-07-27	Africa|hCoV-19/South Africa/KRISP-0118/2020|EPI ISL 467470|B.1.106|South Africa|2020-04-01	0.0002688453	Africa
Africa|hCoV-19/Gambia/GC19-3806/2020|EPI ISL 561084|B.1.1.293|Gambia|2020-07-27	Africa|hCoV-19/South Africa/KRISP-0118/2020|EPI ISL 467470|B.1.106|South Africa|2020-04-01	0.0002688687	Africa
Africa|hCoV-19/Gambia/GC19-3807/2020|EPI ISL 561085|B.1.1.293|Gambia|2020-07-27	Africa|hCoV-19/South Africa/KRISP-0118/2020|EPI ISL 467470|B.1.106|South Africa|2020-04-01	0.0003025067	Africa
Africa|hCoV-19/Gambia/GC19-3812/2020|EPI ISL 561086|B.1.1.293|Gambia|2020-07-27	Africa|hCoV-19/South Africa/KRISP-0118/2020|EPI ISL 467470|B.1.106|South Africa|2020-04-01	0.0003368158	Africa
Africa|hCoV-19/Gambia/GC19-3813/2020|EPI ISL 561087|B.1.1.293|Gambia|2020-07-27	Africa|hCoV-19/South Africa/KRISP-0118/2020|EPI ISL 467470|B.1.106|South Africa|2020-04-01	0.0003024966	Africa
Africa|hCoV-19/Gambia/GC19-3814/2020|EPI ISL 561088|B.1|Gambia|2020-07-27	Africa|hCoV-19/South Africa/KRISP-0118/2020|EPI ISL 467470|B.1.106|South Africa|2020-04-01	0.0003697404	Africa
Africa|hCoV-19/Gambia/GC19-3816/2020|EPI ISL 561089|B.1.1.293|Gambia|2020-07-27	Africa|hCoV-19/South Africa/KRISP-0118/2020|EPI ISL 467470|B.1.106|South Africa|2020-04-01	0.0001692744	Africa
Africa|hCoV-19/Gambia/GC19-3818/2020|EPI ISL 561090|B.1.1.293|Gambia|2020-07-27	Africa|hCoV-19/South Africa/KRISP-0118/2020|EPI ISL 467470|B.1.106|South Africa|2020-04-01	0.0003697256	Africa
Africa|hCoV-19/Gambia/GC19-3820/2020|EPI ISL 561091|B.1.1.293|Gambia|2020-07-27	Africa|hCoV-19/South Africa/KRISP-0118/2020|EPI ISL 467470|B.1.106|South Africa|2020-04-01	0.0003024966	Africa
Africa|hCoV-19/Gambia/GC19-3821/2020|EPI ISL 561092|B.1.5.12|Gambia|2020-07-27	Africa|hCoV-19/South Africa/KRISP-0118/2020|EPI ISL 467470|B.1.106|South Africa|2020-04-01	0.0001723138	Africa
Africa|hCoV-19/Gambia/GC19-3822/2020|EPI ISL 561093|B.1.5.12|Gambia|2020-07-27	Africa|hCoV-19/South Africa/KRISP-0118/2020|EPI ISL 467470|B.1.106|South Africa|2020-04-01	0.0002688516	Africa
Africa|hCoV-19/Gambia/GC19-3823/2020|EPI ISL 561094|B.1.5.12|Gambia|2020-07-27	Africa|hCoV-19/South Africa/KRISP-0118/2020|EPI ISL 467470|B.1.106|South Africa|2020-04-01	0.0002708620	Africa
Africa|hCoV-19/Gambia/GC19-3835/2020|EPI ISL 561096|B.1.1.293|Gambia|2020-07-27	Africa|hCoV-19/South Africa/KRISP-0118/2020|EPI ISL 467470|B.1.106|South Africa|2020-04-01	0.0002688777	Africa
Africa|hCoV-19/Gambia/GC19-3836/2020|EPI ISL 561097|B.1.5.12|Gambia|2020-07-27	Africa|hCoV-19/South Africa/KRISP-0118/2020|EPI ISL 467470|B.1.106|South Africa|2020-04-01	0.0002352246	Africa
Africa|hCoV-19/Gambia/GC19-3839/2020|EPI ISL 561098|B.1.5.12|Gambia|2020-07-27	Africa|hCoV-19/South Africa/KRISP-0118/2020|EPI ISL 467470|B.1.106|South Africa|2020-04-01	0.0002688516	Africa
Africa|hCoV-19/Gambia/GC19-3842/2020|EPI ISL 561099|B.1.1.293|Gambia|2020-07-27	Africa|hCoV-19/South Africa/KRISP-0118/2020|EPI ISL 467470|B.1.106|South Africa|2020-04-01	0.0003697330	Africa
Africa|hCoV-19/Gambia/GC19-3846/2020|EPI ISL 561100|B.1.1.293|Gambia|2020-07-27	Africa|hCoV-19/South Africa/KRISP-0118/2020|EPI ISL 467470|B.1.106|South Africa|2020-04-01	0.0003361141	Africa
Africa|hCoV-19/Gambia/GC19-3852/2020|EPI ISL 561101|B.1.5.12|Gambia|2020-07-27	Africa|hCoV-19/South Africa/KRISP-0118/2020|EPI ISL 467470|B.1.106|South Africa|2020-04-01	0.0002730750	Africa
Africa|hCoV-19/Gambia/GC19-3854/2020|EPI ISL 561102|B.1.1.293|Gambia|2020-07-27	Africa|hCoV-19/South Africa/KRISP-0118/2020|EPI ISL 467470|B.1.106|South Africa|2020-04-01	0.0003697330	Africa
Africa|hCoV-19/Gambia/GC192573/2020|EPI ISL 561115|B.1.5.12|Gambia|2020-07-21	Africa|hCoV-19/South Africa/KRISP-0118/2020|EPI ISL 467470|B.1.106|South Africa|2020-04-01	0.0002688634	Africa
Africa|hCoV-19/Gambia/GC192576/2020|EPI ISL 561117|B.1.5.12|Gambia|2020-07-21	Africa|hCoV-19/South Africa/KRISP-0118/2020|EPI ISL 467470|B.1.106|South Africa|2020-04-01	0.0001693954	Africa
Africa|hCoV-19/Gambia/GC192579/2020|EPI ISL 561118|B.1.5.12|Gambia|2020-07-21	Africa|hCoV-19/South Africa/KRISP-0118/2020|EPI ISL 467470|B.1.106|South Africa|2020-04-01	0.0001703881	Africa
Africa|hCoV-19/Gambia/GC192602/2020|EPI ISL 561120|B.1.1.293|Gambia|2020-07-21	Africa|hCoV-19/South Africa/KRISP-0118/2020|EPI ISL 467470|B.1.106|South Africa|2020-04-01	0.0003697256	Africa
Africa|hCoV-19/Gambia/GC192610/2020|EPI ISL 561121|B.1.1.293|Gambia|2020-07-21	Africa|hCoV-19/South Africa/KRISP-0118/2020|EPI ISL 467470|B.1.106|South Africa|2020-04-01	0.0003697256	Africa
Africa|hCoV-19/Gambia/GC192751/2020|EPI ISL 561138|B.1.5.12|Gambia|2020-07-21	Africa|hCoV-19/South Africa/KRISP-0118/2020|EPI ISL 467470|B.1.106|South Africa|2020-04-01	0.0003024834	Africa
Africa|hCoV-19/Gambia/GC192756/2020|EPI ISL 561139|B.1.5.12|Gambia|2020-07-22	Africa|hCoV-19/South Africa/KRISP-0118/2020|EPI ISL 467470|B.1.106|South Africa|2020-04-01	0.0002352404	Africa
Africa|hCoV-19/Gambia/GC192772/2020|EPI ISL 561140|B.1.1|Gambia|2020-07-22	Africa|hCoV-19/South Africa/KRISP-0118/2020|EPI ISL 467470|B.1.106|South Africa|2020-04-01	0.0003361074	Africa
Africa|hCoV-19/Gambia/GC192778/2020|EPI ISL 561141|B.1.1|Gambia|2020-07-22	Africa|hCoV-19/South Africa/KRISP-0118/2020|EPI ISL 467470|B.1.106|South Africa|2020-04-01	0.0002352633	Africa
Africa|hCoV-19/Gambia/GC192781/2020|EPI ISL 561142|B.1.5.12|Gambia|2020-07-22	Africa|hCoV-19/South Africa/KRISP-0118/2020|EPI ISL 467470|B.1.106|South Africa|2020-04-01	0.0002688516	Africa
Africa|hCoV-19/Gambia/GC192782/2020|EPI ISL 561143|B.1.5.12|Gambia|2020-07-22	Africa|hCoV-19/South Africa/KRISP-0118/2020|EPI ISL 467470|B.1.106|South Africa|2020-04-01	0.0002688580	Africa
Africa|hCoV-19/Gambia/GC192786/2020|EPI ISL 561144|B.1.1.293|Gambia|2020-07-22	Africa|hCoV-19/South Africa/KRISP-0118/2020|EPI ISL 467470|B.1.106|South Africa|2020-04-01	0.0003024834	Africa
Africa|hCoV-19/Gambia/GC192789/2020|EPI ISL 561145|B.1|Gambia|2020-07-22	Africa|hCoV-19/South Africa/KRISP-0118/2020|EPI ISL 467470|B.1.106|South Africa|2020-04-01	0.0002016211	Africa
Africa|hCoV-19/Gambia/GC192811/2020|EPI ISL 561147|B.1.5.12|Gambia|2020-07-22	Africa|hCoV-19/South Africa/KRISP-0118/2020|EPI ISL 467470|B.1.106|South Africa|2020-04-01	0.0002390965	Africa
Africa|hCoV-19/Gambia/GC192812/2020|EPI ISL 561148|B.1.1.293|Gambia|2020-07-22	Africa|hCoV-19/South Africa/KRISP-0118/2020|EPI ISL 467470|B.1.106|South Africa|2020-04-01	0.0002352451	Africa
Africa|hCoV-19/Gambia/NPHL-038/2020|EPI ISL 561205|B.1.1|Gambia|2020	Africa|hCoV-19/South Africa/KRISP-0118/2020|EPI ISL 467470|B.1.106|South Africa|2020-04-01	0.0003697343	Africa
Africa|hCoV-19/Gambia/NPHL-061/2020|EPI ISL 561206|B.1.5.12|Gambia|2020	Africa|hCoV-19/South Africa/KRISP-0118/2020|EPI ISL 467470|B.1.106|South Africa|2020-04-01	0.0003360861	Africa
Africa|hCoV-19/Gambia/NPHL-1168/2020|EPI ISL 561212|B.1.5.12|Gambia|2020-06-27	Africa|hCoV-19/South Africa/KRISP-0118/2020|EPI ISL 467470|B.1.106|South Africa|2020-04-01	0.0003361062	Africa
Africa|hCoV-19/Gambia/NPHL-1208/2020|EPI ISL 561213|B.1.5.12|Gambia|2020-06-30	Africa|hCoV-19/South Africa/KRISP-0118/2020|EPI ISL 467470|B.1.106|South Africa|2020-04-01	0.0001021576	Africa
Africa|hCoV-19/Gambia/NPHL-1209/2020|EPI ISL 561214|B.1.5.12|Gambia|2020-06-30	Africa|hCoV-19/South Africa/KRISP-0118/2020|EPI ISL 467470|B.1.106|South Africa|2020-04-01	0.0000686570	Africa
Africa|hCoV-19/Gambia/NPHL-1212/2020|EPI ISL 561215|B.1.5.12|Gambia|2020-06-30	Africa|hCoV-19/South Africa/KRISP-0118/2020|EPI ISL 467470|B.1.106|South Africa|2020-04-01	0.0002016123	Africa
Africa|hCoV-19/Gambia/NPHL-1224/2020|EPI ISL 561217|B.1.1.293|Gambia|2020-06-30	Africa|hCoV-19/South Africa/KRISP-0118/2020|EPI ISL 467470|B.1.106|South Africa|2020-04-01	0.0002107399	Africa
Africa|hCoV-19/Gambia/NPHL-1230/2020|EPI ISL 561218|B.1.5|Gambia|2020-06-30	Africa|hCoV-19/South Africa/KRISP-0118/2020|EPI ISL 467470|B.1.106|South Africa|2020-04-01	0.0000340473	Africa
Africa|hCoV-19/Gambia/NPHL-1248/2020|EPI ISL 561222|B.1.5|Gambia|2020-07-01	Africa|hCoV-19/South Africa/KRISP-0118/2020|EPI ISL 467470|B.1.106|South Africa|2020-04-01	0.0000340450	Africa
Africa|hCoV-19/Gambia/NPHL-1258/2020|EPI ISL 561223|B.1.292|Gambia|2020-07-02	Africa|hCoV-19/South Africa/KRISP-0118/2020|EPI ISL 467470|B.1.106|South Africa|2020-04-01	0.0001680102	Africa
Africa|hCoV-19/Gambia/NPHL-1422/2020|EPI ISL 561228|B.1.5|Gambia|2020-07-04	Africa|hCoV-19/South Africa/KRISP-0118/2020|EPI ISL 467470|B.1.106|South Africa|2020-04-01	0.0000706701	Africa
Africa|hCoV-19/Gambia/NPHL-1424/2020|EPI ISL 561229|B.1.292|Gambia|2020-07-04	Africa|hCoV-19/South Africa/KRISP-0118/2020|EPI ISL 467470|B.1.106|South Africa|2020-04-01	0.0001680606	Africa
Africa|hCoV-19/Gambia/NPHL-1446/2020|EPI ISL 561230|B.1.5|Gambia|2020-07-04	Africa|hCoV-19/South Africa/KRISP-0118/2020|EPI ISL 467470|B.1.106|South Africa|2020-04-01	0.0000340450	Africa
Africa|hCoV-19/Gambia/NPHL-1477/2020|EPI ISL 561231|B.1.5|Gambia|2020	Africa|hCoV-19/South Africa/KRISP-0118/2020|EPI ISL 467470|B.1.106|South Africa|2020-04-01	0.0000351580	Africa
Africa|hCoV-19/Gambia/NPHL-1514/2020|EPI ISL 561232|B.1.1|Gambia|2020	Africa|hCoV-19/South Africa/KRISP-0118/2020|EPI ISL 467470|B.1.106|South Africa|2020-04-01	0.0002688570	Africa
Africa|hCoV-19/Gambia/NPHL-1641/2020|EPI ISL 561235|B.1.292|Gambia|2020-07-31	Africa|hCoV-19/South Africa/KRISP-0118/2020|EPI ISL 467470|B.1.106|South Africa|2020-04-01	0.0002089086	Africa
Africa|hCoV-19/Gambia/NPHL-1645/2020|EPI ISL 561236|B.1.1.293|Gambia|2020-08-04	Africa|hCoV-19/South Africa/KRISP-0118/2020|EPI ISL 467470|B.1.106|South Africa|2020-04-01	0.0002028155	Africa
Africa|hCoV-19/Gambia/NPHL-1711/2020|EPI ISL 561237|B.1.1.293|Gambia|2020-08-04	Africa|hCoV-19/South Africa/KRISP-0118/2020|EPI ISL 467470|B.1.106|South Africa|2020-04-01	0.0002352451	Africa
Africa|hCoV-19/Gambia/NPHL-1746/2020|EPI ISL 561238|B.1.1|Gambia|2020-07-20	Africa|hCoV-19/South Africa/KRISP-0118/2020|EPI ISL 467470|B.1.106|South Africa|2020-04-01	0.0001680480	Africa
Africa|hCoV-19/Gambia/NPHL-1921/2020|EPI ISL 561239|B.1.1|Gambia|2020	Africa|hCoV-19/South Africa/KRISP-0118/2020|EPI ISL 467470|B.1.106|South Africa|2020-04-01	0.0003361074	Africa
Africa|hCoV-19/Gambia/NPHL-1968/2020|EPI ISL 561240|B.1.1|Gambia|2020-07-16	Africa|hCoV-19/South Africa/KRISP-0118/2020|EPI ISL 467470|B.1.106|South Africa|2020-04-01	0.0003361074	Africa
Africa|hCoV-19/Gambia/NPHL-2037/2020|EPI ISL 561241|B.1.1|Gambia|2020-07-15	Africa|hCoV-19/South Africa/KRISP-0118/2020|EPI ISL 467470|B.1.106|South Africa|2020-04-01	0.0003025007	Africa
Africa|hCoV-19/Gambia/NPHL-2268/2020|EPI ISL 561242|B.1.1|Gambia|2020	Africa|hCoV-19/South Africa/KRISP-0118/2020|EPI ISL 467470|B.1.106|South Africa|2020-04-01	0.0001347422	Africa
Africa|hCoV-19/Gambia/NPHL-2344/2020|EPI ISL 561243|B.1.292|Gambia|2020	Africa|hCoV-19/South Africa/KRISP-0118/2020|EPI ISL 467470|B.1.106|South Africa|2020-04-01	0.0002352443	Africa
Africa|hCoV-19/Gambia/NPHL-2374/2020|EPI ISL 561244|B.1.5.12|Gambia|2020	Africa|hCoV-19/South Africa/KRISP-0118/2020|EPI ISL 467470|B.1.106|South Africa|2020-04-01	0.0002016191	Africa
Africa|hCoV-19/Gambia/NPHL-242/2020|EPI ISL 561245|B.1.5|Gambia|2020	Africa|hCoV-19/South Africa/KRISP-0118/2020|EPI ISL 467470|B.1.106|South Africa|2020-04-01	0.0000336024	Africa
Africa|hCoV-19/Gambia/NPHL-243/2020|EPI ISL 561246|B.1.5|Gambia|2020	Africa|hCoV-19/South Africa/KRISP-0118/2020|EPI ISL 467470|B.1.106|South Africa|2020-04-01	0.0001030063	Africa
Africa|hCoV-19/Gambia/NPHL-244/2020|EPI ISL 561247|B.1.1.293|Gambia|2020	Africa|hCoV-19/South Africa/KRISP-0118/2020|EPI ISL 467470|B.1.106|South Africa|2020-04-01	0.0002712054	Africa
Africa|hCoV-19/Gambia/NPHL-2443/2020|EPI ISL 561248|B.1.5.12|Gambia|2020	Africa|hCoV-19/South Africa/KRISP-0118/2020|EPI ISL 467470|B.1.106|South Africa|2020-04-01	0.0002016123	Africa
Africa|hCoV-19/Gambia/NPHL-2444/2020|EPI ISL 561249|B.1.292|Gambia|2020-07-21	Africa|hCoV-19/South Africa/KRISP-0118/2020|EPI ISL 467470|B.1.106|South Africa|2020-04-01	0.0002016163	Africa
Africa|hCoV-19/Gambia/NPHL-2446/2020|EPI ISL 561250|B.1.1|Gambia|2020	Africa|hCoV-19/South Africa/KRISP-0118/2020|EPI ISL 467470|B.1.106|South Africa|2020-04-01	0.0003447142	Africa
Africa|hCoV-19/Gambia/NPHL-245/2020|EPI ISL 561251|B.1.1|Gambia|2020	Africa|hCoV-19/South Africa/KRISP-0118/2020|EPI ISL 467470|B.1.106|South Africa|2020-04-01	0.0001692824	Africa
Africa|hCoV-19/Gambia/NPHL-2457/2020|EPI ISL 561252|B.1.1|Gambia|2020-07-21	Africa|hCoV-19/South Africa/KRISP-0118/2020|EPI ISL 467470|B.1.106|South Africa|2020-04-01	0.0003447024	Africa
Africa|hCoV-19/Gambia/NPHL-2458/2020|EPI ISL 561253|B.1.292|Gambia|2020-07-21	Africa|hCoV-19/South Africa/KRISP-0118/2020|EPI ISL 467470|B.1.106|South Africa|2020-04-01	0.0002068421	Africa
Africa|hCoV-19/Gambia/NPHL-2463/2020|EPI ISL 561254|B.1.1|Gambia|2020	Africa|hCoV-19/South Africa/KRISP-0118/2020|EPI ISL 467470|B.1.106|South Africa|2020-04-01	0.0003481702	Africa
Africa|hCoV-19/Gambia/NPHL-2465/2020|EPI ISL 561255|B.1.1|Gambia|2020-07-21	Africa|hCoV-19/South Africa/KRISP-0118/2020|EPI ISL 467470|B.1.106|South Africa|2020-04-01	0.0003447262	Africa
Africa|hCoV-19/Gambia/NPHL-2469/2020|EPI ISL 561256|B.1.5.12|Gambia|2020-07-21	Africa|hCoV-19/South Africa/KRISP-0118/2020|EPI ISL 467470|B.1.106|South Africa|2020-04-01	0.0002757410	Africa
Africa|hCoV-19/Gambia/NPHL-247/2020|EPI ISL 561257|B.1.1.293|Gambia|2020	Africa|hCoV-19/South Africa/KRISP-0118/2020|EPI ISL 467470|B.1.106|South Africa|2020-04-01	0.0002688724	Africa
Africa|hCoV-19/Gambia/NPHL-2470/2020|EPI ISL 561258|B.1.1|Gambia|2020-07-21	Africa|hCoV-19/South Africa/KRISP-0118/2020|EPI ISL 467470|B.1.106|South Africa|2020-04-01	0.0003447142	Africa
Africa|hCoV-19/Gambia/NPHL-2472/2020|EPI ISL 561259|B.1.5.12|Gambia|2020-07-21	Africa|hCoV-19/South Africa/KRISP-0118/2020|EPI ISL 467470|B.1.106|South Africa|2020-04-01	0.0000689219	Africa
Africa|hCoV-19/Gambia/NPHL-2473/2020|EPI ISL 561260|B.1.5.12|Gambia|2020-07-21	Africa|hCoV-19/South Africa/KRISP-0118/2020|EPI ISL 467470|B.1.106|South Africa|2020-04-01	0.0003361108	Africa
Africa|hCoV-19/Gambia/NPHL-2478/2020|EPI ISL 561261|B.1.5.12|Gambia|2020-07-21	Africa|hCoV-19/South Africa/KRISP-0118/2020|EPI ISL 467470|B.1.106|South Africa|2020-04-01	0.0001740694	Africa
Africa|hCoV-19/Gambia/NPHL-2497/2020|EPI ISL 561262|B.1.1.242|Gambia|2020-07-21	Africa|hCoV-19/South Africa/KRISP-0118/2020|EPI ISL 467470|B.1.106|South Africa|2020-04-01	0.0003133369	Africa
Africa|hCoV-19/Gambia/NPHL-2504/2020|EPI ISL 561264|B.1.5.12|Gambia|2020-07-23	Africa|hCoV-19/South Africa/KRISP-0118/2020|EPI ISL 467470|B.1.106|South Africa|2020-04-01	0.0003418911	Africa
Africa|hCoV-19/Gambia/NPHL-2514/2020|EPI ISL 561265|B.1.5.12|Gambia|2020-07-21	Africa|hCoV-19/South Africa/KRISP-0118/2020|EPI ISL 467470|B.1.106|South Africa|2020-04-01	0.0002757438	Africa
Africa|hCoV-19/Gambia/NPHL-2521/2020|EPI ISL 561266|B.1.5.12|Gambia|2020-07-23	Africa|hCoV-19/South Africa/KRISP-0118/2020|EPI ISL 467470|B.1.106|South Africa|2020-04-01	0.0002757325	Africa
Africa|hCoV-19/Gambia/NPHL-2522/2020|EPI ISL 561267|B.1.1.293|Gambia|2020-07-22	Africa|hCoV-19/South Africa/KRISP-0118/2020|EPI ISL 467470|B.1.106|South Africa|2020-04-01	0.0003104964	Africa
Africa|hCoV-19/Gambia/NPHL-2524/2020|EPI ISL 561268|B.1.1|Gambia|2020-07-24	Africa|hCoV-19/South Africa/KRISP-0118/2020|EPI ISL 467470|B.1.106|South Africa|2020-04-01	0.0003025007	Africa
Africa|hCoV-19/Gambia/NPHL-2529/2020|EPI ISL 561269|B.1.1.293|Gambia|2020-07-21	Africa|hCoV-19/South Africa/KRISP-0118/2020|EPI ISL 467470|B.1.106|South Africa|2020-04-01	0.0002757381	Africa
Africa|hCoV-19/Gambia/NPHL-253/2020|EPI ISL 561270|B.1.1.293|Gambia|2020	Africa|hCoV-19/South Africa/KRISP-0118/2020|EPI ISL 467470|B.1.106|South Africa|2020-04-01	0.0003024774	Africa
Africa|hCoV-19/Gambia/NPHL-2537/2020|EPI ISL 561271|B.1.1|Gambia|2020	Africa|hCoV-19/South Africa/KRISP-0118/2020|EPI ISL 467470|B.1.106|South Africa|2020-04-01	0.0003755140	Africa
Africa|hCoV-19/Gambia/NPHL-2538/2020|EPI ISL 561272|B.1.5.12|Gambia|2020-07-21	Africa|hCoV-19/South Africa/KRISP-0118/2020|EPI ISL 467470|B.1.106|South Africa|2020-04-01	0.0002412551	Africa
Africa|hCoV-19/Gambia/NPHL-2550/2020|EPI ISL 561274|B.1.292|Gambia|2020-07-21	Africa|hCoV-19/South Africa/KRISP-0118/2020|EPI ISL 467470|B.1.106|South Africa|2020-04-01	0.0001723173	Africa
Africa|hCoV-19/Gambia/NPHL-2554/2020|EPI ISL 561275|B.1.5.12|Gambia|2020	Africa|hCoV-19/South Africa/KRISP-0118/2020|EPI ISL 467470|B.1.106|South Africa|2020-04-01	0.0001723257	Africa
Africa|hCoV-19/Gambia/NPHL-2555/2020|EPI ISL 561276|B.1.1|Gambia|2020-07-21	Africa|hCoV-19/South Africa/KRISP-0118/2020|EPI ISL 467470|B.1.106|South Africa|2020-04-01	0.0003134371	Africa
Africa|hCoV-19/Gambia/NPHL-256/2020|EPI ISL 561277|B.1.1.293|Gambia|2020	Africa|hCoV-19/South Africa/KRISP-0118/2020|EPI ISL 467470|B.1.106|South Africa|2020-04-01	0.0002016481	Africa
Africa|hCoV-19/Gambia/NPHL-2560/2020|EPI ISL 561278|B.1.1|Gambia|2020	Africa|hCoV-19/South Africa/KRISP-0118/2020|EPI ISL 467470|B.1.106|South Africa|2020-04-01	0.0003447024	Africa
Africa|hCoV-19/Gambia/NPHL-2567/2020|EPI ISL 561279|B.1|Gambia|2020	Africa|hCoV-19/South Africa/KRISP-0118/2020|EPI ISL 467470|B.1.106|South Africa|2020-04-01	0.0004033789	Africa
Africa|hCoV-19/Gambia/NPHL-2573/2020|EPI ISL 561280|B.1.1.293|Gambia|2020	Africa|hCoV-19/South Africa/KRISP-0118/2020|EPI ISL 467470|B.1.106|South Africa|2020-04-01	0.0001723334	Africa
Africa|hCoV-19/Gambia/NPHL-2586/2020|EPI ISL 561281|B.1.5.12|Gambia|2020-07-23	Africa|hCoV-19/South Africa/KRISP-0118/2020|EPI ISL 467470|B.1.106|South Africa|2020-04-01	0.0001740348	Africa
Africa|hCoV-19/Gambia/NPHL-2588/2020|EPI ISL 561282|B.1.1|Gambia|2020	Africa|hCoV-19/South Africa/KRISP-0118/2020|EPI ISL 467470|B.1.106|South Africa|2020-04-01	0.0003697257	Africa
Africa|hCoV-19/Gambia/NPHL-2615/2020|EPI ISL 561283|B.1.1.293|Gambia|2020-08-18	Africa|hCoV-19/South Africa/KRISP-0118/2020|EPI ISL 467470|B.1.106|South Africa|2020-04-01	0.0003024774	Africa
Africa|hCoV-19/Gambia/NPHL-2626/2020|EPI ISL 561284|B.1.1.293|Gambia|2020	Africa|hCoV-19/South Africa/KRISP-0118/2020|EPI ISL 467470|B.1.106|South Africa|2020-04-01	0.0002016502	Africa
Africa|hCoV-19/Gambia/NPHL-2640/2020|EPI ISL 561285|B.1.5.12|Gambia|2020-06-17	Africa|hCoV-19/South Africa/KRISP-0118/2020|EPI ISL 467470|B.1.106|South Africa|2020-04-01	0.0001680142	Africa
Africa|hCoV-19/Gambia/NPHL-266/2020|EPI ISL 561286|B.1.5.12|Gambia|2020	Africa|hCoV-19/South Africa/KRISP-0118/2020|EPI ISL 467470|B.1.106|South Africa|2020-04-01	0.0002412684	Africa
Africa|hCoV-19/Gambia/NPHL-2706/2020|EPI ISL 561287|B.1.292|Gambia|2020	Africa|hCoV-19/South Africa/KRISP-0118/2020|EPI ISL 467470|B.1.106|South Africa|2020-04-01	0.0002352238	Africa
Africa|hCoV-19/Gambia/NPHL-2712/2020|EPI ISL 561288|B.1.5.12|Gambia|2020-08-03	Africa|hCoV-19/South Africa/KRISP-0118/2020|EPI ISL 467470|B.1.106|South Africa|2020-04-01	0.0002688634	Africa
Africa|hCoV-19/Gambia/NPHL-2727/2020|EPI ISL 561289|B.1.5.12|Gambia|2020-08-04	Africa|hCoV-19/South Africa/KRISP-0118/2020|EPI ISL 467470|B.1.106|South Africa|2020-04-01	0.0002688516	Africa
Africa|hCoV-19/Gambia/NPHL-2729/2020|EPI ISL 561290|B.1.1|Gambia|2020-07-23	Africa|hCoV-19/South Africa/KRISP-0118/2020|EPI ISL 467470|B.1.106|South Africa|2020-04-01	0.0003361074	Africa
Africa|hCoV-19/Gambia/NPHL-2736/2020|EPI ISL 561291|B.1.1.242|Gambia|2020-07-25	Africa|hCoV-19/South Africa/KRISP-0118/2020|EPI ISL 467470|B.1.106|South Africa|2020-04-01	0.0003697182	Africa
Africa|hCoV-19/Gambia/NPHL-2759/2020|EPI ISL 561292|B.1.5.12|Gambia|2020-08-07	Africa|hCoV-19/South Africa/KRISP-0118/2020|EPI ISL 467470|B.1.106|South Africa|2020-04-01	0.0002352609	Africa
Africa|hCoV-19/Gambia/NPHL-2762/2020|EPI ISL 561293|B.1.5.12|Gambia|2020-07-25	Africa|hCoV-19/South Africa/KRISP-0118/2020|EPI ISL 467470|B.1.106|South Africa|2020-04-01	0.0003024702	Africa
Africa|hCoV-19/Gambia/NPHL-2767/2020|EPI ISL 561294|B.1.1.293|Gambia|2020-07-25	Africa|hCoV-19/South Africa/KRISP-0118/2020|EPI ISL 467470|B.1.106|South Africa|2020-04-01	0.0003361007	Africa
Africa|hCoV-19/Gambia/NPHL-2768/2020|EPI ISL 561295|B.1.1.293|Gambia|2020-07-27	Africa|hCoV-19/South Africa/KRISP-0118/2020|EPI ISL 467470|B.1.106|South Africa|2020-04-01	0.0002688633	Africa
Africa|hCoV-19/Gambia/NPHL-277/2020|EPI ISL 561296|B.1.5.12|Gambia|2020	Africa|hCoV-19/South Africa/KRISP-0118/2020|EPI ISL 467470|B.1.106|South Africa|2020-04-01	0.0002688580	Africa
Africa|hCoV-19/Gambia/NPHL-2785/2020|EPI ISL 561297|B.1.1.242|Gambia|2020-07-27	Africa|hCoV-19/South Africa/KRISP-0118/2020|EPI ISL 467470|B.1.106|South Africa|2020-04-01	0.0003024815	Africa
Africa|hCoV-19/Gambia/NPHL-2790/2020|EPI ISL 561298|B.1.1.293|Gambia|2020	Africa|hCoV-19/South Africa/KRISP-0118/2020|EPI ISL 467470|B.1.106|South Africa|2020-04-01	0.0003361074	Africa
Africa|hCoV-19/Gambia/NPHL-2825/2020|EPI ISL 561299|B.1.5.12|Gambia|2020	Africa|hCoV-19/South Africa/KRISP-0118/2020|EPI ISL 467470|B.1.106|South Africa|2020-04-01	0.0002688272	Africa
Africa|hCoV-19/Gambia/NPHL-287/2020|EPI ISL 561300|B.1.1.293|Gambia|2020	Africa|hCoV-19/South Africa/KRISP-0118/2020|EPI ISL 467470|B.1.106|South Africa|2020-04-01	0.0003024936	Africa
Africa|hCoV-19/Gambia/NPHL-2889/2020|EPI ISL 561301|B.1.5.12|Gambia|2020	Africa|hCoV-19/South Africa/KRISP-0118/2020|EPI ISL 467470|B.1.106|South Africa|2020-04-01	0.0003078807	Africa
Africa|hCoV-19/Gambia/NPHL-2892/2020|EPI ISL 561302|B.1.5.12|Gambia|2020-09-07	Africa|hCoV-19/South Africa/KRISP-0118/2020|EPI ISL 467470|B.1.106|South Africa|2020-04-01	0.0003078807	Africa
Africa|hCoV-19/Gambia/NPHL-290/2020|EPI ISL 561303|B.1.1.293|Gambia|2020	Africa|hCoV-19/South Africa/KRISP-0118/2020|EPI ISL 467470|B.1.106|South Africa|2020-04-01	0.0002688633	Africa
Africa|hCoV-19/Gambia/NPHL-2909/2020|EPI ISL 561304|B.1.1.293|Gambia|2020-07-26	Africa|hCoV-19/South Africa/KRISP-0118/2020|EPI ISL 467470|B.1.106|South Africa|2020-04-01	0.0003024905	Africa
Africa|hCoV-19/Gambia/NPHL-2984/2020|EPI ISL 561307|B.1.1.293|Gambia|2020	Africa|hCoV-19/South Africa/KRISP-0118/2020|EPI ISL 467470|B.1.106|South Africa|2020-04-01	0.0003361220	Africa
Africa|hCoV-19/Gambia/NPHL-299/2020|EPI ISL 561308|B.1.1.293|Gambia|2020	Africa|hCoV-19/South Africa/KRISP-0118/2020|EPI ISL 467470|B.1.106|South Africa|2020-04-01	0.0003024834	Africa
Africa|hCoV-19/Gambia/NPHL-3047/2020|EPI ISL 561309|B.1.5.12|Gambia|2020-07-28	Africa|hCoV-19/South Africa/KRISP-0118/2020|EPI ISL 467470|B.1.106|South Africa|2020-04-01	0.0003053740	Africa
Africa|hCoV-19/Gambia/NPHL-3055/2020|EPI ISL 561310|B.1.5.12|Gambia|2020-07-17	Africa|hCoV-19/South Africa/KRISP-0118/2020|EPI ISL 467470|B.1.106|South Africa|2020-04-01	0.0003024702	Africa
Africa|hCoV-19/Gambia/NPHL-3062/2020|EPI ISL 561311|B.1.5.12|Gambia|2020	Africa|hCoV-19/South Africa/KRISP-0118/2020|EPI ISL 467470|B.1.106|South Africa|2020-04-01	0.0003053740	Africa
Africa|hCoV-19/Gambia/NPHL-3079/2020|EPI ISL 561312|B.1.5.12|Gambia|2020-07-27	Africa|hCoV-19/South Africa/KRISP-0118/2020|EPI ISL 467470|B.1.106|South Africa|2020-04-01	0.0003078807	Africa
Africa|hCoV-19/Gambia/NPHL-3206/2020|EPI ISL 561313|B.1.1.293|Gambia|2020	Africa|hCoV-19/South Africa/KRISP-0118/2020|EPI ISL 467470|B.1.106|South Africa|2020-04-01	0.0003697342	Africa
Africa|hCoV-19/Gambia/NPHL-3254/2020|EPI ISL 561315|B.1.5.12|Gambia|2020-07-28	Africa|hCoV-19/South Africa/KRISP-0118/2020|EPI ISL 467470|B.1.106|South Africa|2020-04-01	0.0003049293	Africa
Africa|hCoV-19/Gambia/NPHL-3281/2020|EPI ISL 561316|B.1.1|Gambia|2020-07-28	Africa|hCoV-19/South Africa/KRISP-0118/2020|EPI ISL 467470|B.1.106|South Africa|2020-04-01	0.0004177965	Africa
Africa|hCoV-19/Gambia/NPHL-483B/2020|EPI ISL 561318|B.1.1|Gambia|2020	Africa|hCoV-19/South Africa/KRISP-0118/2020|EPI ISL 467470|B.1.106|South Africa|2020-04-01	0.0004179683	Africa
Africa|hCoV-19/Gambia/NPHL-704/2020|EPI ISL 561320|B.1.1.293|Gambia|2020	Africa|hCoV-19/South Africa/KRISP-0118/2020|EPI ISL 467470|B.1.106|South Africa|2020-04-01	0.0005172414	Africa
Africa|hCoV-19/Gambia/NPHL-737/2020|EPI ISL 561323|B.1.1.293|Gambia|2020	Africa|hCoV-19/South Africa/KRISP-0118/2020|EPI ISL 467470|B.1.106|South Africa|2020-04-01	0.0002412600	Africa
Africa|hCoV-19/Gambia/NPHL-748/2020|EPI ISL 561324|B.1.1|Gambia|2020	Africa|hCoV-19/South Africa/KRISP-0118/2020|EPI ISL 467470|B.1.106|South Africa|2020-04-01	0.0003025007	Africa
Africa|hCoV-19/Gambia/NPHL-758/2020|EPI ISL 561326|B.1.1.293|Gambia|2020	Africa|hCoV-19/South Africa/KRISP-0118/2020|EPI ISL 467470|B.1.106|South Africa|2020-04-01	0.0001377276	Africa
Africa|hCoV-19/Gambia/NPHL-760/2020|EPI ISL 561327|B.1.5|Gambia|2020	Africa|hCoV-19/South Africa/KRISP-0118/2020|EPI ISL 467470|B.1.106|South Africa|2020-04-01	0.0000677072	Africa
Africa|hCoV-19/Gambia/NPHL-790/2020|EPI ISL 561329|B.1.5|Gambia|2020	Africa|hCoV-19/South Africa/KRISP-0118/2020|EPI ISL 467470|B.1.106|South Africa|2020-04-01	0.0000341298	Africa
Africa|hCoV-19/Gambia/NPHL-923/2020|EPI ISL 561330|B.1.5.12|Gambia|2020	Africa|hCoV-19/South Africa/KRISP-0118/2020|EPI ISL 467470|B.1.106|South Africa|2020-04-01	0.0002016258	Africa
Africa|hCoV-19/Gambia/NPHL-930/2020|EPI ISL 561331|B.1.5|Gambia|2020	Africa|hCoV-19/South Africa/KRISP-0118/2020|EPI ISL 467470|B.1.106|South Africa|2020-04-01	0.0000682617	Africa
Africa|hCoV-19/Gambia/NPHL-941/2020|EPI ISL 561332|B.1.5.12|Gambia|2020	Africa|hCoV-19/South Africa/KRISP-0118/2020|EPI ISL 467470|B.1.106|South Africa|2020-04-01	0.0002352293	Africa
Africa|hCoV-19/Gambia/NPHL-956/2020|EPI ISL 561334|B.1.5.12|Gambia|2020	Africa|hCoV-19/South Africa/KRISP-0118/2020|EPI ISL 467470|B.1.106|South Africa|2020-04-01	0.0002389170	Africa
Africa|hCoV-19/Ghana/1651 S3/2020|EPI ISL 422387|A.11|Ghana|2020-03-25	Africa|hCoV-19/South Africa/KRISP-0118/2020|EPI ISL 467470|B.1.106|South Africa|2020-04-01	0.0003845090	Africa
Africa|hCoV-19/Ghana/1659 S14/2020|EPI ISL 422405|B.1.220|Ghana|2020-03-25	Africa|hCoV-19/South Africa/KRISP-0118/2020|EPI ISL 467470|B.1.106|South Africa|2020-04-01	0.0001050353	Africa
Africa|hCoV-19/Ghana/2230 S4/2020|EPI ISL 422390|B.40|Ghana|2020-03-25	Africa|hCoV-19/South Africa/KRISP-0118/2020|EPI ISL 467470|B.1.106|South Africa|2020-04-01	0.0003060458	Africa
Africa|hCoV-19/Ghana/2333 S5/2020|EPI ISL 422394|B.1.3|Ghana|2020-03-27	Africa|hCoV-19/South Africa/KRISP-0118/2020|EPI ISL 467470|B.1.106|South Africa|2020-04-01	0.0002055576	Africa
Africa|hCoV-19/Ghana/2573 S27/2020|EPI ISL 515082|A|Ghana|2020-03-29	Africa|hCoV-19/South Africa/KRISP-0118/2020|EPI ISL 467470|B.1.106|South Africa|2020-04-01	0.0005073683	Africa
Africa|hCoV-19/Ghana/2666 S32/2020|EPI ISL 515083|A|Ghana|2020-03-27	Africa|hCoV-19/South Africa/KRISP-0118/2020|EPI ISL 467470|B.1.106|South Africa|2020-04-01	0.0000342678	Africa
Africa|hCoV-19/Ghana/2709 S25/2020|EPI ISL 515084|B.1|Ghana|2020-03-28	Africa|hCoV-19/South Africa/KRISP-0118/2020|EPI ISL 467470|B.1.106|South Africa|2020-04-01	0.0002354714	Africa
Africa|hCoV-19/Ghana/2828 S6/2020|EPI ISL 422397|A.11|Ghana|2020-03-29	Africa|hCoV-19/South Africa/KRISP-0118/2020|EPI ISL 467470|B.1.106|South Africa|2020-04-01	0.0005110722	Africa
Africa|hCoV-19/Ghana/2852 S30/2020|EPI ISL 515085|B.6|Ghana|2020-03-28	Africa|hCoV-19/South Africa/KRISP-0118/2020|EPI ISL 467470|B.1.106|South Africa|2020-04-01	0.0001368017	Africa
Africa|hCoV-19/Ghana/2914 S8/2020|EPI ISL 422399|B.1.1|Ghana|2020-03-30	Africa|hCoV-19/South Africa/KRISP-0118/2020|EPI ISL 467470|B.1.106|South Africa|2020-04-01	0.0001733753	Africa
Africa|hCoV-19/Ghana/34927 S20/2020|EPI ISL 515086|A.11|Ghana|2020-05-23	Africa|hCoV-19/South Africa/KRISP-0118/2020|EPI ISL 467470|B.1.106|South Africa|2020-04-01	0.0004072650	Africa
Africa|hCoV-19/Ghana/34928 S21/2020|EPI ISL 515087|A.11|Ghana|2020-05-23	Africa|hCoV-19/South Africa/KRISP-0118/2020|EPI ISL 467470|B.1.106|South Africa|2020-04-01	0.0005107835	Africa
Africa|hCoV-19/Ghana/34980 S22/2020|EPI ISL 515088|B.1.1|Ghana|2020-05-23	Africa|hCoV-19/South Africa/KRISP-0118/2020|EPI ISL 467470|B.1.106|South Africa|2020-04-01	0.0001732570	Africa
Africa|hCoV-19/Ghana/34983 S40/2020|EPI ISL 515089|B.1.1|Ghana|2020-05-23	Africa|hCoV-19/South Africa/KRISP-0118/2020|EPI ISL 467470|B.1.106|South Africa|2020-04-01	0.0002388868	Africa
Africa|hCoV-19/Ghana/35012 S17/2020|EPI ISL 515090|B.1.1|Ghana|2020-05-23	Africa|hCoV-19/South Africa/KRISP-0118/2020|EPI ISL 467470|B.1.106|South Africa|2020-04-01	0.0002352586	Africa
Africa|hCoV-19/Ghana/35019 S18/2020|EPI ISL 515091|B.1.1|Ghana|2020-05-23	Africa|hCoV-19/South Africa/KRISP-0118/2020|EPI ISL 467470|B.1.106|South Africa|2020-04-01	0.0001375307	Africa
Africa|hCoV-19/Ghana/35183 S24/2020|EPI ISL 515092|A|Ghana|2020-05-24	Africa|hCoV-19/South Africa/KRISP-0118/2020|EPI ISL 467470|B.1.106|South Africa|2020-04-01	0.0000347693	Africa
Africa|hCoV-19/Ghana/35280 S41/2020|EPI ISL 515093|A|Ghana|2020-05-24	Africa|hCoV-19/South Africa/KRISP-0118/2020|EPI ISL 467470|B.1.106|South Africa|2020-04-01	0.0004133624	Africa
Africa|hCoV-19/Ghana/35394 S49/2020|EPI ISL 515094|B.1.1.307|Ghana|2020-05-24	Africa|hCoV-19/South Africa/KRISP-0118/2020|EPI ISL 467470|B.1.106|South Africa|2020-04-01	0.0001722858	Africa
Africa|hCoV-19/Ghana/35466 S19/2020|EPI ISL 515095|B.1.1|Ghana|2020-05-24	Africa|hCoV-19/South Africa/KRISP-0118/2020|EPI ISL 467470|B.1.106|South Africa|2020-04-01	0.0002046910	Africa
Africa|hCoV-19/Ghana/35563 S37/2020|EPI ISL 515096|A.11|Ghana|2020-05-24	Africa|hCoV-19/South Africa/KRISP-0118/2020|EPI ISL 467470|B.1.106|South Africa|2020-04-01	0.0005378082	Africa
Africa|hCoV-19/Ghana/36523 S23/2020|EPI ISL 515097|A|Ghana|2020-05-27	Africa|hCoV-19/South Africa/KRISP-0118/2020|EPI ISL 467470|B.1.106|South Africa|2020-04-01	0.0000684636	Africa
Africa|hCoV-19/Ghana/81216 S36/2020|EPI ISL 515098|A|Ghana|2020-05-20	Africa|hCoV-19/South Africa/KRISP-0118/2020|EPI ISL 467470|B.1.106|South Africa|2020-04-01	0.0005070476	Africa
Africa|hCoV-19/Ghana/81219 S34/2020|EPI ISL 515099|B.1.1|Ghana|2020-05-20	Africa|hCoV-19/South Africa/KRISP-0118/2020|EPI ISL 467470|B.1.106|South Africa|2020-04-01	0.0001365310	Africa
Africa|hCoV-19/Ghana/82879 S48/2020|EPI ISL 515100|B.1|Ghana|2020-05-20	Africa|hCoV-19/South Africa/KRISP-0118/2020|EPI ISL 467470|B.1.106|South Africa|2020-04-01	0.0002367246	Africa
Africa|hCoV-19/Ghana/83637 S29/2020|EPI ISL 515101|B.1.1|Ghana|2020-05-22	Africa|hCoV-19/South Africa/KRISP-0118/2020|EPI ISL 467470|B.1.106|South Africa|2020-04-01	0.0001687706	Africa
Africa|hCoV-19/Ghana/84049 S31/2020|EPI ISL 515102|B.1|Ghana|2020-05-25	Africa|hCoV-19/South Africa/KRISP-0118/2020|EPI ISL 467470|B.1.106|South Africa|2020-04-01	0.0002694690	Africa
Africa|hCoV-19/Ghana/84162 S45/2020|EPI ISL 515103|A|Ghana|2020-04-25	Africa|hCoV-19/South Africa/KRISP-0118/2020|EPI ISL 467470|B.1.106|South Africa|2020-04-01	0.0003789168	Africa
Africa|hCoV-19/Ghana/84182 S43/2020|EPI ISL 515104|B.1.1|Ghana|2020-05-25	Africa|hCoV-19/South Africa/KRISP-0118/2020|EPI ISL 467470|B.1.106|South Africa|2020-04-01	0.0003071411	Africa
Africa|hCoV-19/Ghana/84210 S44/2020|EPI ISL 515105|A|Ghana|2020-05-24	Africa|hCoV-19/South Africa/KRISP-0118/2020|EPI ISL 467470|B.1.106|South Africa|2020-04-01	0.0004414524	Africa
Africa|hCoV-19/Ghana/84218 S47/2020|EPI ISL 515106|A|Ghana|2020-05-25	Africa|hCoV-19/South Africa/KRISP-0118/2020|EPI ISL 467470|B.1.106|South Africa|2020-04-01	0.0005171876	Africa
Africa|hCoV-19/Ghana/84260 S28/2020|EPI ISL 515107|A|Ghana|2020-05-25	Africa|hCoV-19/South Africa/KRISP-0118/2020|EPI ISL 467470|B.1.106|South Africa|2020-04-01	0.0004070260	Africa
Africa|hCoV-19/Ghana/84279 S42/2020|EPI ISL 515108|B.1|Ghana|2020-05-25	Africa|hCoV-19/South Africa/KRISP-0118/2020|EPI ISL 467470|B.1.106|South Africa|2020-04-01	0.0002712412	Africa
Africa|hCoV-19/Ghana/84301 S35/2020|EPI ISL 515109|A.11|Ghana|2020-05-24	Africa|hCoV-19/South Africa/KRISP-0118/2020|EPI ISL 467470|B.1.106|South Africa|2020-04-01	0.0003859700	Africa
Africa|hCoV-19/Ghana/84430 S51/2020|EPI ISL 515110|B.1.1.307|Ghana|2020-05-25	Africa|hCoV-19/South Africa/KRISP-0118/2020|EPI ISL 467470|B.1.106|South Africa|2020-04-01	0.0001691565	Africa
Africa|hCoV-19/Ghana/84438 S50/2020|EPI ISL 515111|A|Ghana|2020-05-24	Africa|hCoV-19/South Africa/KRISP-0118/2020|EPI ISL 467470|B.1.106|South Africa|2020-04-01	0.0004055134	Africa
Africa|hCoV-19/Ghana/84484 S16/2020|EPI ISL 515112|B.1.1|Ghana|2020-05-25	Africa|hCoV-19/South Africa/KRISP-0118/2020|EPI ISL 467470|B.1.106|South Africa|2020-04-01	0.0002412933	Africa
Africa|hCoV-19/Ghana/KATH23/2020|EPI ISL 515181|A.11|Ghana|2020-03-22	Africa|hCoV-19/South Africa/KRISP-0118/2020|EPI ISL 467470|B.1.106|South Africa|2020-04-01	0.0003697306	Africa
Africa|hCoV-19/Ghana/TTH10/2020|EPI ISL 515182|A|Ghana|2020-03-27	Africa|hCoV-19/South Africa/KRISP-0118/2020|EPI ISL 467470|B.1.106|South Africa|2020-04-01	0.0003360781	Africa
Africa|hCoV-19/Ghana/TTH11/2020|EPI ISL 515183|A|Ghana|2020-03-27	Africa|hCoV-19/South Africa/KRISP-0118/2020|EPI ISL 467470|B.1.106|South Africa|2020-04-01	0.0003371884	Africa
Africa|hCoV-19/Ghana/TTH6/2020|EPI ISL 515248|A|Ghana|2020-03-27	Africa|hCoV-19/South Africa/KRISP-0118/2020|EPI ISL 467470|B.1.106|South Africa|2020-04-01	0.0003881800	Africa
Africa|hCoV-19/Kenya/C1092/2020|EPI ISL 457849|B.1.5|Kenya|2020-04-18	Africa|hCoV-19/South Africa/KRISP-0118/2020|EPI ISL 467470|B.1.106|South Africa|2020-04-01	0.0000699540	Africa
Africa|hCoV-19/Kenya/C1102/2020|EPI ISL 568708|B.1.5|Kenya|2020-04-19	Africa|hCoV-19/South Africa/KRISP-0118/2020|EPI ISL 467470|B.1.106|South Africa|2020-04-01	0.0001712983	Africa
Africa|hCoV-19/Kenya/C1162/2020|EPI ISL 457850|B.1.5|Kenya|2020-04-19	Africa|hCoV-19/South Africa/KRISP-0118/2020|EPI ISL 467470|B.1.106|South Africa|2020-04-01	0.0000346081	Africa
Africa|hCoV-19/Kenya/C1216/2020|EPI ISL 457854|B.1.5|Kenya|2020-04-19	Africa|hCoV-19/South Africa/KRISP-0118/2020|EPI ISL 467470|B.1.106|South Africa|2020-04-01	0.0000672016	Africa
Africa|hCoV-19/Kenya/C1292/2020|EPI ISL 457856|B|Kenya|2020-04-20	Africa|hCoV-19/South Africa/KRISP-0118/2020|EPI ISL 467470|B.1.106|South Africa|2020-04-01	0.0000685424	Africa
Africa|hCoV-19/Kenya/C1357/2020|EPI ISL 457858|B.1.5|Kenya|2020-04-20	Africa|hCoV-19/South Africa/KRISP-0118/2020|EPI ISL 467470|B.1.106|South Africa|2020-04-01	0.0000351148	Africa
Africa|hCoV-19/Kenya/C1422/2020|EPI ISL 457861|B.1|Kenya|2020-04-20	Africa|hCoV-19/South Africa/KRISP-0118/2020|EPI ISL 467470|B.1.106|South Africa|2020-04-01	0.0000705555	Africa
Africa|hCoV-19/Kenya/C1499/2020|EPI ISL 457863|B.1.5|Kenya|2020-04-20	Africa|hCoV-19/South Africa/KRISP-0118/2020|EPI ISL 467470|B.1.106|South Africa|2020-04-01	0.0000685363	Africa
Africa|hCoV-19/Kenya/C1646/2020|EPI ISL 457865|B.1.5|Kenya|2020-04-21	Africa|hCoV-19/South Africa/KRISP-0118/2020|EPI ISL 467470|B.1.106|South Africa|2020-04-01	0.0000355226	Africa
Africa|hCoV-19/Kenya/C1739/2020|EPI ISL 457866|B|Kenya|2020-04-22	Africa|hCoV-19/South Africa/KRISP-0118/2020|EPI ISL 467470|B.1.106|South Africa|2020-04-01	0.0000703513	Africa
Africa|hCoV-19/Kenya/C1751/2020|EPI ISL 457867|B.1.5|Kenya|2020-04-22	Africa|hCoV-19/South Africa/KRISP-0118/2020|EPI ISL 467470|B.1.106|South Africa|2020-04-01	0.0000335979	Africa
Africa|hCoV-19/Kenya/C21582/2020|EPI ISL 568872|B.1|Kenya|2020-06-22	Africa|hCoV-19/South Africa/KRISP-0118/2020|EPI ISL 467470|B.1.106|South Africa|2020-04-01	0.0003024703	Africa
Africa|hCoV-19/Kenya/C22/2020|EPI ISL 457845|B.1.5|Kenya|2020-03-17	Africa|hCoV-19/South Africa/KRISP-0118/2020|EPI ISL 467470|B.1.106|South Africa|2020-04-01	0.0000351543	Africa
Africa|hCoV-19/Kenya/C2439/2020|EPI ISL 457877|B.1.5|Kenya|2020-04-24	Africa|hCoV-19/South Africa/KRISP-0118/2020|EPI ISL 467470|B.1.106|South Africa|2020-04-01	0.0001018227	Africa
Africa|hCoV-19/Kenya/C2449/2020|EPI ISL 457878|B.1.5|Kenya|2020-04-24	Africa|hCoV-19/South Africa/KRISP-0118/2020|EPI ISL 467470|B.1.106|South Africa|2020-04-01	0.0001042435	Africa
Africa|hCoV-19/Kenya/C2469/2020|EPI ISL 457879|B.1.5|Kenya|2020-04-24	Africa|hCoV-19/South Africa/KRISP-0118/2020|EPI ISL 467470|B.1.106|South Africa|2020-04-01	0.0000340961	Africa
Africa|hCoV-19/Kenya/C253/2020|EPI ISL 457868|B.1|Kenya|2020-04-03	Africa|hCoV-19/South Africa/KRISP-0118/2020|EPI ISL 467470|B.1.106|South Africa|2020-04-01	0.0000672000	Africa
Africa|hCoV-19/Kenya/C256/2020|EPI ISL 568697|B.1.5|Kenya|2020-04-04	Africa|hCoV-19/South Africa/KRISP-0118/2020|EPI ISL 467470|B.1.106|South Africa|2020-04-01	0.0001047262	Africa
Africa|hCoV-19/Kenya/C2582/2020|EPI ISL 457883|B.1.5|Kenya|2020-04-25	Africa|hCoV-19/South Africa/KRISP-0118/2020|EPI ISL 467470|B.1.106|South Africa|2020-04-01	0.0001037641	Africa
Africa|hCoV-19/Kenya/C2685/2020|EPI ISL 457884|B.1.5|Kenya|2020-04-25	Africa|hCoV-19/South Africa/KRISP-0118/2020|EPI ISL 467470|B.1.106|South Africa|2020-04-01	0.0001009818	Africa
Africa|hCoV-19/Kenya/C2777/2020|EPI ISL 457887|B.1|Kenya|2020-04-26	Africa|hCoV-19/South Africa/KRISP-0118/2020|EPI ISL 467470|B.1.106|South Africa|2020-04-01	0.0000355213	Africa
Africa|hCoV-19/Kenya/C2826/2020|EPI ISL 457891|B.1.5|Kenya|2020-04-27	Africa|hCoV-19/South Africa/KRISP-0118/2020|EPI ISL 467470|B.1.106|South Africa|2020-04-01	0.0000339364	Africa
Africa|hCoV-19/Kenya/C2847/2020|EPI ISL 457892|B.1.5|Kenya|2020-04-27	Africa|hCoV-19/South Africa/KRISP-0118/2020|EPI ISL 467470|B.1.106|South Africa|2020-04-01	0.0000351185	Africa
Africa|hCoV-19/Kenya/C293/2020|EPI ISL 457871|A|Kenya|2020-04-04	Africa|hCoV-19/South Africa/KRISP-0118/2020|EPI ISL 467470|B.1.106|South Africa|2020-04-01	0.0003484292	Africa
Africa|hCoV-19/Kenya/C310/2020|EPI ISL 457874|B.4|Kenya|2020-04-04	Africa|hCoV-19/South Africa/KRISP-0118/2020|EPI ISL 467470|B.1.106|South Africa|2020-04-01	0.0005139538	Africa
Africa|hCoV-19/Kenya/C3129/2020|EPI ISL 457897|B.1.5|Kenya|2020-04-28	Africa|hCoV-19/South Africa/KRISP-0118/2020|EPI ISL 467470|B.1.106|South Africa|2020-04-01	0.0000675549	Africa
Africa|hCoV-19/Kenya/C314/2020|EPI ISL 457875|A|Kenya|2020-04-04	Africa|hCoV-19/South Africa/KRISP-0118/2020|EPI ISL 467470|B.1.106|South Africa|2020-04-01	0.0004033195	Africa
Africa|hCoV-19/Kenya/C316/2020|EPI ISL 457876|B.4|Kenya|2020-04-04	Africa|hCoV-19/South Africa/KRISP-0118/2020|EPI ISL 467470|B.1.106|South Africa|2020-04-01	0.0005186858	Africa
Africa|hCoV-19/Kenya/C3194/2020|EPI ISL 457901|B.1.5|Kenya|2020-04-28	Africa|hCoV-19/South Africa/KRISP-0118/2020|EPI ISL 467470|B.1.106|South Africa|2020-04-01	0.0001037614	Africa
Africa|hCoV-19/Kenya/C3205/2020|EPI ISL 457902|B.1.5|Kenya|2020-04-28	Africa|hCoV-19/South Africa/KRISP-0118/2020|EPI ISL 467470|B.1.106|South Africa|2020-04-01	0.0000342972	Africa
Africa|hCoV-19/Kenya/C3208/2020|EPI ISL 457903|B.1.5|Kenya|2020-04-28	Africa|hCoV-19/South Africa/KRISP-0118/2020|EPI ISL 467470|B.1.106|South Africa|2020-04-01	0.0000350262	Africa
Africa|hCoV-19/Kenya/C3381/2020|EPI ISL 568714|B.1.5|Kenya|2020-04-30	Africa|hCoV-19/South Africa/KRISP-0118/2020|EPI ISL 467470|B.1.106|South Africa|2020-04-01	0.0000678742	Africa
Africa|hCoV-19/Kenya/C3427/2020|EPI ISL 457906|B.1.5|Kenya|2020-04-29	Africa|hCoV-19/South Africa/KRISP-0118/2020|EPI ISL 467470|B.1.106|South Africa|2020-04-01	0.0001017189	Africa
Africa|hCoV-19/Kenya/C3457/2020|EPI ISL 568715|B.1|Kenya|2020-04-30	Africa|hCoV-19/South Africa/KRISP-0118/2020|EPI ISL 467470|B.1.106|South Africa|2020-04-01	0.0001384616	Africa
Africa|hCoV-19/Kenya/C3739/2020|EPI ISL 568717|B.1.5|Kenya|2020-05-04	Africa|hCoV-19/South Africa/KRISP-0118/2020|EPI ISL 467470|B.1.106|South Africa|2020-04-01	0.0000339364	Africa
Africa|hCoV-19/Kenya/C389/2020|EPI ISL 568698|B.1.5|Kenya|2020-04-07	Africa|hCoV-19/South Africa/KRISP-0118/2020|EPI ISL 467470|B.1.106|South Africa|2020-04-01	0.0000342373	Africa
Africa|hCoV-19/Kenya/C3980/2020|EPI ISL 568719|B.1|Kenya|2020-05-05	Africa|hCoV-19/South Africa/KRISP-0118/2020|EPI ISL 467470|B.1.106|South Africa|2020-04-01	0.0000683420	Africa
Africa|hCoV-19/Kenya/C4083/2020|EPI ISL 568721|B.1.5|Kenya|2020-05-05	Africa|hCoV-19/South Africa/KRISP-0118/2020|EPI ISL 467470|B.1.106|South Africa|2020-04-01	0.0001052096	Africa
Africa|hCoV-19/Kenya/C4195/2020|EPI ISL 568723|B.1.5|Kenya|2020-06-05	Africa|hCoV-19/South Africa/KRISP-0118/2020|EPI ISL 467470|B.1.106|South Africa|2020-04-01	0.0000339376	Africa
Africa|hCoV-19/Kenya/C4199/2020|EPI ISL 568724|B.1.5|Kenya|2020-05-06	Africa|hCoV-19/South Africa/KRISP-0118/2020|EPI ISL 467470|B.1.106|South Africa|2020-04-01	0.0001028404	Africa
Africa|hCoV-19/Kenya/C4214/2020|EPI ISL 568725|B.1|Kenya|2020-06-05	Africa|hCoV-19/South Africa/KRISP-0118/2020|EPI ISL 467470|B.1.106|South Africa|2020-04-01	0.0000671971	Africa
Africa|hCoV-19/Kenya/C4419/2020|EPI ISL 568727|B.1|Kenya|2020-05-07	Africa|hCoV-19/South Africa/KRISP-0118/2020|EPI ISL 467470|B.1.106|South Africa|2020-04-01	0.0001345293	Africa
Africa|hCoV-19/Kenya/C4420/2020|EPI ISL 568728|B.1.5|Kenya|2020-05-07	Africa|hCoV-19/South Africa/KRISP-0118/2020|EPI ISL 467470|B.1.106|South Africa|2020-04-01	0.0001037866	Africa
Africa|hCoV-19/Kenya/C4585/2020|EPI ISL 568730|B.1.5|Kenya|2020-05-08	Africa|hCoV-19/South Africa/KRISP-0118/2020|EPI ISL 467470|B.1.106|South Africa|2020-04-01	0.0000678772	Africa
Africa|hCoV-19/Kenya/C460/2020|EPI ISL 457910|B.1.5|Kenya|2020-04-08	Africa|hCoV-19/South Africa/KRISP-0118/2020|EPI ISL 467470|B.1.106|South Africa|2020-04-01	0.0000348008	Africa
Africa|hCoV-19/Kenya/C4691/2020|EPI ISL 568733|B.1.5|Kenya|2020-05-09	Africa|hCoV-19/South Africa/KRISP-0118/2020|EPI ISL 467470|B.1.106|South Africa|2020-04-01	0.0000344022	Africa
Africa|hCoV-19/Kenya/C4710/2020|EPI ISL 568735|B.1.5|Kenya|2020-05-08	Africa|hCoV-19/South Africa/KRISP-0118/2020|EPI ISL 467470|B.1.106|South Africa|2020-04-01	0.0001344100	Africa
Africa|hCoV-19/Kenya/C4717/2020|EPI ISL 568737|B.1.5|Kenya|2020-05-08	Africa|hCoV-19/South Africa/KRISP-0118/2020|EPI ISL 467470|B.1.106|South Africa|2020-04-01	0.0000709434	Africa
Africa|hCoV-19/Kenya/C4872/2020|EPI ISL 568741|B.1.5|Kenya|2020-05-08	Africa|hCoV-19/South Africa/KRISP-0118/2020|EPI ISL 467470|B.1.106|South Africa|2020-04-01	0.0000685142	Africa
Africa|hCoV-19/Kenya/C4895/2020|EPI ISL 568742|B.1.5|Kenya|2020-05-08	Africa|hCoV-19/South Africa/KRISP-0118/2020|EPI ISL 467470|B.1.106|South Africa|2020-04-01	0.0001371517	Africa
Africa|hCoV-19/Kenya/C5008/2020|EPI ISL 568744|B.1|Kenya|2020-05-08	Africa|hCoV-19/South Africa/KRISP-0118/2020|EPI ISL 467470|B.1.106|South Africa|2020-04-01	0.0000699290	Africa
Africa|hCoV-19/Kenya/C5011/2020|EPI ISL 568745|B.1.5|Kenya|2020-05-08	Africa|hCoV-19/South Africa/KRISP-0118/2020|EPI ISL 467470|B.1.106|South Africa|2020-04-01	0.0001028298	Africa
Africa|hCoV-19/Kenya/C5119/2020|EPI ISL 568750|B.1|Kenya|2020-05-09	Africa|hCoV-19/South Africa/KRISP-0118/2020|EPI ISL 467470|B.1.106|South Africa|2020-04-01	0.0000678819	Africa
Africa|hCoV-19/Kenya/C5177/2020|EPI ISL 568752|B.1.5|Kenya|2020-05-09	Africa|hCoV-19/South Africa/KRISP-0118/2020|EPI ISL 467470|B.1.106|South Africa|2020-04-01	0.0000685652	Africa
Africa|hCoV-19/Kenya/C5178/2020|EPI ISL 568753|B.1.5|Kenya|2020-05-09	Africa|hCoV-19/South Africa/KRISP-0118/2020|EPI ISL 467470|B.1.106|South Africa|2020-04-01	0.0000705828	Africa
Africa|hCoV-19/Kenya/C5246/2020|EPI ISL 568754|B.1.5|Kenya|2020-05-09	Africa|hCoV-19/South Africa/KRISP-0118/2020|EPI ISL 467470|B.1.106|South Africa|2020-04-01	0.0000679519	Africa
Africa|hCoV-19/Kenya/C5288/2020|EPI ISL 568755|B.1.5|Kenya|2020-05-10	Africa|hCoV-19/South Africa/KRISP-0118/2020|EPI ISL 467470|B.1.106|South Africa|2020-04-01	0.0001385519	Africa
Africa|hCoV-19/Kenya/C5289/2020|EPI ISL 568756|B.1.5|Kenya|2020-05-10	Africa|hCoV-19/South Africa/KRISP-0118/2020|EPI ISL 467470|B.1.106|South Africa|2020-04-01	0.0000352907	Africa
Africa|hCoV-19/Kenya/C5328/2020|EPI ISL 568760|B.1.5|Kenya|2020-05-10	Africa|hCoV-19/South Africa/KRISP-0118/2020|EPI ISL 467470|B.1.106|South Africa|2020-04-01	0.0000685776	Africa
Africa|hCoV-19/Kenya/C5335/2020|EPI ISL 568762|B.1.5|Kenya|2020-05-10	Africa|hCoV-19/South Africa/KRISP-0118/2020|EPI ISL 467470|B.1.106|South Africa|2020-04-01	0.0000686365	Africa
Africa|hCoV-19/Kenya/C5384/2020|EPI ISL 568764|B.1.5|Kenya|2020-05-10	Africa|hCoV-19/South Africa/KRISP-0118/2020|EPI ISL 467470|B.1.106|South Africa|2020-04-01	0.0001344055	Africa
Africa|hCoV-19/Kenya/C54/2020|EPI ISL 457847|B.1|Kenya|2020-03-24	Africa|hCoV-19/South Africa/KRISP-0118/2020|EPI ISL 467470|B.1.106|South Africa|2020-04-01	0.0001027162	Africa
Africa|hCoV-19/Kenya/C544/2020|EPI ISL 457911|B.1.5|Kenya|2020-04-10	Africa|hCoV-19/South Africa/KRISP-0118/2020|EPI ISL 467470|B.1.106|South Africa|2020-04-01	0.0000348020	Africa
Africa|hCoV-19/Kenya/C5442/2020|EPI ISL 568767|B.1.5|Kenya|2020-05-10	Africa|hCoV-19/South Africa/KRISP-0118/2020|EPI ISL 467470|B.1.106|South Africa|2020-04-01	0.0001018228	Africa
Africa|hCoV-19/Kenya/C569/2020|EPI ISL 568700|B.1|Kenya|2020-04-12	Africa|hCoV-19/South Africa/KRISP-0118/2020|EPI ISL 467470|B.1.106|South Africa|2020-04-01	0.0000698924	Africa
Africa|hCoV-19/Kenya/C5695/2020|EPI ISL 568770|B.1.5|Kenya|2020-05-11	Africa|hCoV-19/South Africa/KRISP-0118/2020|EPI ISL 467470|B.1.106|South Africa|2020-04-01	0.0001357692	Africa
Africa|hCoV-19/Kenya/C5701/2020|EPI ISL 568772|B.1|Kenya|2020-05-11	Africa|hCoV-19/South Africa/KRISP-0118/2020|EPI ISL 467470|B.1.106|South Africa|2020-04-01	0.0000678789	Africa
Africa|hCoV-19/Kenya/C571/2020|EPI ISL 568702|A|Kenya|2020-04-12	Africa|hCoV-19/South Africa/KRISP-0118/2020|EPI ISL 467470|B.1.106|South Africa|2020-04-01	0.0003696934	Africa
Africa|hCoV-19/Kenya/C5767/2020|EPI ISL 568773|B.1.5|Kenya|2020-05-11	Africa|hCoV-19/South Africa/KRISP-0118/2020|EPI ISL 467470|B.1.106|South Africa|2020-04-01	0.0001747420	Africa
Africa|hCoV-19/Kenya/C5811/2020|EPI ISL 568775|B.1.5|Kenya|2020-05-11	Africa|hCoV-19/South Africa/KRISP-0118/2020|EPI ISL 467470|B.1.106|South Africa|2020-04-01	0.0000678788	Africa
Africa|hCoV-19/Kenya/C5813/2020|EPI ISL 568776|B.1|Kenya|2020-05-11	Africa|hCoV-19/South Africa/KRISP-0118/2020|EPI ISL 467470|B.1.106|South Africa|2020-04-01	0.0000685652	Africa
Africa|hCoV-19/Kenya/C5835/2020|EPI ISL 568777|B.1.5|Kenya|2020-05-12	Africa|hCoV-19/South Africa/KRISP-0118/2020|EPI ISL 467470|B.1.106|South Africa|2020-04-01	0.0001027806	Africa
Africa|hCoV-19/Kenya/C587/2020|EPI ISL 457912|B.1.5|Kenya|2020-04-11	Africa|hCoV-19/South Africa/KRISP-0118/2020|EPI ISL 467470|B.1.106|South Africa|2020-04-01	0.0000695844	Africa
Africa|hCoV-19/Kenya/C589/2020|EPI ISL 457913|B.1.5|Kenya|2020-04-11	Africa|hCoV-19/South Africa/KRISP-0118/2020|EPI ISL 467470|B.1.106|South Africa|2020-04-01	0.0000342396	Africa
Africa|hCoV-19/Kenya/C5902/2020|EPI ISL 568779|B.1.5|Kenya|2020-05-12	Africa|hCoV-19/South Africa/KRISP-0118/2020|EPI ISL 467470|B.1.106|South Africa|2020-04-01	0.0000692489	Africa
Africa|hCoV-19/Kenya/C5911/2020|EPI ISL 568780|B.1.5|Kenya|2020-05-12	Africa|hCoV-19/South Africa/KRISP-0118/2020|EPI ISL 467470|B.1.106|South Africa|2020-04-01	0.0000692313	Africa
Africa|hCoV-19/Kenya/C5914/2020|EPI ISL 568782|B.1.5|Kenya|2020-05-12	Africa|hCoV-19/South Africa/KRISP-0118/2020|EPI ISL 467470|B.1.106|South Africa|2020-04-01	0.0001019196	Africa
Africa|hCoV-19/Kenya/C6186/2020|EPI ISL 568787|B.1.5|Kenya|2020-05-13	Africa|hCoV-19/South Africa/KRISP-0118/2020|EPI ISL 467470|B.1.106|South Africa|2020-04-01	0.0001371582	Africa
Africa|hCoV-19/Kenya/C6255/2020|EPI ISL 568790|B.1.1.33|Kenya|2020-05-13	Africa|hCoV-19/South Africa/KRISP-0118/2020|EPI ISL 467470|B.1.106|South Africa|2020-04-01	0.0003397298	Africa
Africa|hCoV-19/Kenya/C6298/2020|EPI ISL 568792|B.1|Kenya|2020-05-13	Africa|hCoV-19/South Africa/KRISP-0118/2020|EPI ISL 467470|B.1.106|South Africa|2020-04-01	0.0000698794	Africa
Africa|hCoV-19/Kenya/C6369/2020|EPI ISL 568794|B.1|Kenya|2020-05-14	Africa|hCoV-19/South Africa/KRISP-0118/2020|EPI ISL 467470|B.1.106|South Africa|2020-04-01	0.0001395759	Africa
Africa|hCoV-19/Kenya/C6380/2020|EPI ISL 568798|B.1.5|Kenya|2020-05-15	Africa|hCoV-19/South Africa/KRISP-0118/2020|EPI ISL 467470|B.1.106|South Africa|2020-04-01	0.0000349699	Africa
Africa|hCoV-19/Kenya/C6384/2020|EPI ISL 568799|B.1|Kenya|2020-05-14	Africa|hCoV-19/South Africa/KRISP-0118/2020|EPI ISL 467470|B.1.106|South Africa|2020-04-01	0.0000685400	Africa
Africa|hCoV-19/Kenya/C639/2020|EPI ISL 568703|B|Kenya|2020-04-14	Africa|hCoV-19/South Africa/KRISP-0118/2020|EPI ISL 467470|B.1.106|South Africa|2020-04-01	0.0002793440	Africa
Africa|hCoV-19/Kenya/C6518/2020|EPI ISL 568803|B.1.5|Kenya|2020-05-14	Africa|hCoV-19/South Africa/KRISP-0118/2020|EPI ISL 467470|B.1.106|South Africa|2020-04-01	0.0001405468	Africa
Africa|hCoV-19/Kenya/C6524/2020|EPI ISL 568805|A|Kenya|2020-05-14	Africa|hCoV-19/South Africa/KRISP-0118/2020|EPI ISL 467470|B.1.106|South Africa|2020-04-01	0.0004139652	Africa
Africa|hCoV-19/Kenya/C656/2020|EPI ISL 457915|B.1.5|Kenya|2020-04-13	Africa|hCoV-19/South Africa/KRISP-0118/2020|EPI ISL 467470|B.1.106|South Africa|2020-04-01	0.0001008068	Africa
Africa|hCoV-19/Kenya/C6564/2020|EPI ISL 568806|B.1.5|Kenya|2020-05-14	Africa|hCoV-19/South Africa/KRISP-0118/2020|EPI ISL 467470|B.1.106|South Africa|2020-04-01	0.0001411134	Africa
Africa|hCoV-19/Kenya/C6878/2020|EPI ISL 568813|B.1.1|Kenya|2020-05-15	Africa|hCoV-19/South Africa/KRISP-0118/2020|EPI ISL 467470|B.1.106|South Africa|2020-04-01	0.0001425585	Africa
Africa|hCoV-19/Kenya/C6914/2020|EPI ISL 568817|B.1|Kenya|2020-05-15	Africa|hCoV-19/South Africa/KRISP-0118/2020|EPI ISL 467470|B.1.106|South Africa|2020-04-01	0.0001746136	Africa
Africa|hCoV-19/Kenya/C7081/2020|EPI ISL 568824|B.1.5|Kenya|2020-05-16	Africa|hCoV-19/South Africa/KRISP-0118/2020|EPI ISL 467470|B.1.106|South Africa|2020-04-01	0.0000712193	Africa
Africa|hCoV-19/Kenya/C713/2020|EPI ISL 457920|B.1.5|Kenya|2020-04-14	Africa|hCoV-19/South Africa/KRISP-0118/2020|EPI ISL 467470|B.1.106|South Africa|2020-04-01	0.0000672000	Africa
Africa|hCoV-19/Kenya/C7579/2020|EPI ISL 568842|A|Kenya|2020-05-16	Africa|hCoV-19/South Africa/KRISP-0118/2020|EPI ISL 467470|B.1.106|South Africa|2020-04-01	0.0004150735	Africa
Africa|hCoV-19/Kenya/C7605/2020|EPI ISL 568847|A|Kenya|2020-05-16	Africa|hCoV-19/South Africa/KRISP-0118/2020|EPI ISL 467470|B.1.106|South Africa|2020-04-01	0.0004072333	Africa
Africa|hCoV-19/Kenya/C787/2020|EPI ISL 457921|B.1.5|Kenya|2020-04-15	Africa|hCoV-19/South Africa/KRISP-0118/2020|EPI ISL 467470|B.1.106|South Africa|2020-04-01	0.0000335979	Africa
Africa|hCoV-19/Kenya/C7949/2020|EPI ISL 568852|B.1|Kenya|2020-05-18	Africa|hCoV-19/South Africa/KRISP-0118/2020|EPI ISL 467470|B.1.106|South Africa|2020-04-01	0.0001749595	Africa
Africa|hCoV-19/Kenya/C815/2020|EPI ISL 568706|B.1|Kenya|2020-04-16	Africa|hCoV-19/South Africa/KRISP-0118/2020|EPI ISL 467470|B.1.106|South Africa|2020-04-01	0.0001047720	Africa
Africa|hCoV-19/Kenya/C8240/2020|EPI ISL 568855|B.1.5|Kenya|2020-05-19	Africa|hCoV-19/South Africa/KRISP-0118/2020|EPI ISL 467470|B.1.106|South Africa|2020-04-01	0.0001054015	Africa
Africa|hCoV-19/Kenya/C926/2020|EPI ISL 457928|B.1.5|Kenya|2020-04-17	Africa|hCoV-19/South Africa/KRISP-0118/2020|EPI ISL 467470|B.1.106|South Africa|2020-04-01	0.0000675951	Africa
Africa|hCoV-19/Kenya/D5/2020|EPI ISL 457999|B.1|Kenya|2020-05-22	Africa|hCoV-19/South Africa/KRISP-0118/2020|EPI ISL 467470|B.1.106|South Africa|2020-04-01	0.0003097665	Africa
Africa|hCoV-19/Kenya/D6/2020|EPI ISL 458000|B.40|Kenya|2020-03-17	Africa|hCoV-19/South Africa/KRISP-0118/2020|EPI ISL 467470|B.1.106|South Africa|2020-04-01	0.0004386908	Africa
Africa|hCoV-19/Kenya/NIC 059/2020|EPI ISL 457827|B.40|Kenya|2020-03	Africa|hCoV-19/South Africa/KRISP-0118/2020|EPI ISL 467470|B.1.106|South Africa|2020-04-01	0.0003733898	Africa
Africa|hCoV-19/Kenya/NIC 084/2020|EPI ISL 457828|B|Kenya|2020-03	Africa|hCoV-19/South Africa/KRISP-0118/2020|EPI ISL 467470|B.1.106|South Africa|2020-04-01	0.0003360849	Africa
Africa|hCoV-19/Kenya/NIC 087/2020|EPI ISL 457829|B.1.1.20|Kenya|2020-03	Africa|hCoV-19/South Africa/KRISP-0118/2020|EPI ISL 467470|B.1.106|South Africa|2020-04-01	0.0001693036	Africa
Africa|hCoV-19/Kenya/NIC 089/2020|EPI ISL 457830|B.1.1.20|Kenya|2020-03	Africa|hCoV-19/South Africa/KRISP-0118/2020|EPI ISL 467470|B.1.106|South Africa|2020-04-01	0.0001761373	Africa
Africa|hCoV-19/Kenya/NIC 168/2020|EPI ISL 457832|B.1.255|Kenya|2020-03	Africa|hCoV-19/South Africa/KRISP-0118/2020|EPI ISL 467470|B.1.106|South Africa|2020-04-01	0.0001037866	Africa
Africa|hCoV-19/Kenya/NIC 187/2020|EPI ISL 457833|B.1.5|Kenya|2020-03-20	Africa|hCoV-19/South Africa/KRISP-0118/2020|EPI ISL 467470|B.1.106|South Africa|2020-04-01	0.0001008001	Africa
Africa|hCoV-19/Kenya/NIC 196/2020|EPI ISL 457834|B.1.1|Kenya|2020-03-21	Africa|hCoV-19/South Africa/KRISP-0118/2020|EPI ISL 467470|B.1.106|South Africa|2020-04-01	0.0001404912	Africa
Africa|hCoV-19/Kenya/NIC 248/2020|EPI ISL 457836|B.40|Kenya|2020-03-23	Africa|hCoV-19/South Africa/KRISP-0118/2020|EPI ISL 467470|B.1.106|South Africa|2020-04-01	0.0003082393	Africa
Africa|hCoV-19/Kenya/NIC 266/2020|EPI ISL 457838|B.6|Kenya|2020-03-24	Africa|hCoV-19/South Africa/KRISP-0118/2020|EPI ISL 467470|B.1.106|South Africa|2020-04-01	0.0004102467	Africa
Africa|hCoV-19/Kenya/NIC 492/2020|EPI ISL 457840|B.1.5|Kenya|2020-03	Africa|hCoV-19/South Africa/KRISP-0118/2020|EPI ISL 467470|B.1.106|South Africa|2020-04-01	0.0000348626	Africa
Africa|hCoV-19/Kenya/NIC 512/2020|EPI ISL 457841|B.1.5|Kenya|2020-03	Africa|hCoV-19/South Africa/KRISP-0118/2020|EPI ISL 467470|B.1.106|South Africa|2020-04-01	0.0000348371	Africa
Africa|hCoV-19/Kenya/NIC 569/2020|EPI ISL 457843|B.1.1|Kenya|2020-03-29	Africa|hCoV-19/South Africa/KRISP-0118/2020|EPI ISL 467470|B.1.106|South Africa|2020-04-01	0.0001680238	Africa
Africa|hCoV-19/Kenya/NIC 593/2020|EPI ISL 457844|B.1.1.316|Kenya|2020-03-29	Africa|hCoV-19/South Africa/KRISP-0118/2020|EPI ISL 467470|B.1.106|South Africa|2020-04-01	0.0001729275	Africa
Africa|hCoV-19/Kenya/S052/2020|EPI ISL 457932|B.4|Kenya|2020-03-14	Africa|hCoV-19/South Africa/KRISP-0118/2020|EPI ISL 467470|B.1.106|South Africa|2020-04-01	0.0005173981	Africa
Africa|hCoV-19/Kenya/S109/2020|EPI ISL 457933|B.4|Kenya|2020-03-23	Africa|hCoV-19/South Africa/KRISP-0118/2020|EPI ISL 467470|B.1.106|South Africa|2020-04-01	0.0004868300	Africa
Africa|hCoV-19/Kenya/S299/2020|EPI ISL 457934|B.1.1.1|Kenya|2020-03-29	Africa|hCoV-19/South Africa/KRISP-0118/2020|EPI ISL 467470|B.1.106|South Africa|2020-04-01	0.0003081802	Africa
Africa|hCoV-19/Madagascar/IP-01650/2020|EPI ISL 508862|B.1|Madagascar|2020-03-20	Africa|hCoV-19/South Africa/KRISP-0118/2020|EPI ISL 467470|B.1.106|South Africa|2020-04-01	0.0001344054	Africa
Africa|hCoV-19/Madagascar/IP-01861/2020|EPI ISL 508863|B.1|Madagascar|2020-03-22	Africa|hCoV-19/South Africa/KRISP-0118/2020|EPI ISL 467470|B.1.106|South Africa|2020-04-01	0.0001344055	Africa
Africa|hCoV-19/Mali/M002593/2020|EPI ISL 487446|A|Mali|2020-04-06	Africa|hCoV-19/South Africa/KRISP-0118/2020|EPI ISL 467470|B.1.106|South Africa|2020-04-01	0.0004033101	Africa
Africa|hCoV-19/Mali/M002615/2020|EPI ISL 487447|A|Mali|2020-04-06	Africa|hCoV-19/South Africa/KRISP-0118/2020|EPI ISL 467470|B.1.106|South Africa|2020-04-01	0.0003697307	Africa
Africa|hCoV-19/Mali/M002616/2020|EPI ISL 487448|A|Mali|2020-04-06	Africa|hCoV-19/South Africa/KRISP-0118/2020|EPI ISL 467470|B.1.106|South Africa|2020-04-01	0.0003367310	Africa
Africa|hCoV-19/Mali/M002618/2020|EPI ISL 487449|A|Mali|2020-04-06	Africa|hCoV-19/South Africa/KRISP-0118/2020|EPI ISL 467470|B.1.106|South Africa|2020-04-01	0.0004033115	Africa
Africa|hCoV-19/Mali/M002644/2020|EPI ISL 487450|A|Mali|2020-04-08	Africa|hCoV-19/South Africa/KRISP-0118/2020|EPI ISL 467470|B.1.106|South Africa|2020-04-01	0.0004369590	Africa
Africa|hCoV-19/Mali/M002659/2020|EPI ISL 487451|A|Mali|2020-04-09	Africa|hCoV-19/South Africa/KRISP-0118/2020|EPI ISL 467470|B.1.106|South Africa|2020-04-01	0.0003696934	Africa
Africa|hCoV-19/Mali/M002663/2020|EPI ISL 487452|A|Mali|2020-04-09	Africa|hCoV-19/South Africa/KRISP-0118/2020|EPI ISL 467470|B.1.106|South Africa|2020-04-01	0.0004705474	Africa
Africa|hCoV-19/Mali/M002667/2020|EPI ISL 487453|B.1|Mali|2020-04-10	Africa|hCoV-19/South Africa/KRISP-0118/2020|EPI ISL 467470|B.1.106|South Africa|2020-04-01	0.0001344055	Africa
Africa|hCoV-19/Mali/M002672/2020|EPI ISL 487454|B|Mali|2020-04-10	Africa|hCoV-19/South Africa/KRISP-0118/2020|EPI ISL 467470|B.1.106|South Africa|2020-04-01	0.0003025425	Africa
Africa|hCoV-19/Mali/M002673/2020|EPI ISL 487455|B.1|Mali|2020-04-10	Africa|hCoV-19/South Africa/KRISP-0118/2020|EPI ISL 467470|B.1.106|South Africa|2020-04-01	0.0001344028	Africa
Africa|hCoV-19/Mali/M002675/2020|EPI ISL 487456|A|Mali|2020-04-10	Africa|hCoV-19/South Africa/KRISP-0118/2020|EPI ISL 467470|B.1.106|South Africa|2020-04-01	0.0003696934	Africa
Africa|hCoV-19/Mali/M002698/2020|EPI ISL 487457|A|Mali|2020-04-12	Africa|hCoV-19/South Africa/KRISP-0118/2020|EPI ISL 467470|B.1.106|South Africa|2020-04-01	0.0003364659	Africa
Africa|hCoV-19/Mali/M002700/2020|EPI ISL 487458|B.1|Mali|2020-04-12	Africa|hCoV-19/South Africa/KRISP-0118/2020|EPI ISL 467470|B.1.106|South Africa|2020-04-01	0.0002699182	Africa
Africa|hCoV-19/Mali/M002703/2020|EPI ISL 487459|B.1|Mali|2020-04-12	Africa|hCoV-19/South Africa/KRISP-0118/2020|EPI ISL 467470|B.1.106|South Africa|2020-04-01	0.0002016123	Africa
Africa|hCoV-19/Mali/M002704/2020|EPI ISL 487460|A|Mali|2020-04-12	Africa|hCoV-19/South Africa/KRISP-0118/2020|EPI ISL 467470|B.1.106|South Africa|2020-04-01	0.0003024510	Africa
Africa|hCoV-19/Mali/M002707/2020|EPI ISL 487461|A|Mali|2020-04-12	Africa|hCoV-19/South Africa/KRISP-0118/2020|EPI ISL 467470|B.1.106|South Africa|2020-04-01	0.0004705679	Africa
Africa|hCoV-19/Mali/M002758/2020|EPI ISL 487462|B.1|Mali|2020-04-13	Africa|hCoV-19/South Africa/KRISP-0118/2020|EPI ISL 467470|B.1.106|South Africa|2020-04-01	0.0002352451	Africa
Africa|hCoV-19/Mali/M002823/2020|EPI ISL 487463|A|Mali|2020-04-14	Africa|hCoV-19/South Africa/KRISP-0118/2020|EPI ISL 467470|B.1.106|South Africa|2020-04-01	0.0004033006	Africa
Africa|hCoV-19/Mali/M002824/2020|EPI ISL 487464|B.1.3|Mali|2020-04-14	Africa|hCoV-19/South Africa/KRISP-0118/2020|EPI ISL 467470|B.1.106|South Africa|2020-04-01	0.0002352340	Africa
Africa|hCoV-19/Mali/M002826/2020|EPI ISL 487465|A|Mali|2020-04-14	Africa|hCoV-19/South Africa/KRISP-0118/2020|EPI ISL 467470|B.1.106|South Africa|2020-04-01	0.0003360781	Africa
Africa|hCoV-19/Mali/M002830/2020|EPI ISL 487466|B.1.275|Mali|2020-04-14	Africa|hCoV-19/South Africa/KRISP-0118/2020|EPI ISL 467470|B.1.106|South Africa|2020-04-01	0.0002016339	Africa
Africa|hCoV-19/Morocco/15N/2020|EPI ISL 458150|B.1.1|Morocco|2020-05-15	Africa|hCoV-19/South Africa/KRISP-0118/2020|EPI ISL 467470|B.1.106|South Africa|2020-04-01	0.0004375145	Africa
Africa|hCoV-19/Morocco/6887/2020|EPI ISL 459965|B.1.1|Morocco|2020-03-03	Africa|hCoV-19/South Africa/KRISP-0118/2020|EPI ISL 467470|B.1.106|South Africa|2020-04-01	0.0001344118	Africa
Africa|hCoV-19/Morocco/6888/2020|EPI ISL 459966|B.1.1|Morocco|2020-03-15	Africa|hCoV-19/South Africa/KRISP-0118/2020|EPI ISL 467470|B.1.106|South Africa|2020-04-01	0.0002352404	Africa
Africa|hCoV-19/Morocco/6889/2020|EPI ISL 459967|B.1.5|Morocco|2020-03-15	Africa|hCoV-19/South Africa/KRISP-0118/2020|EPI ISL 467470|B.1.106|South Africa|2020-04-01	0.0000339077	Africa
Africa|hCoV-19/Morocco/6890/2020|EPI ISL 459968|B.1.5|Morocco|2020-03-17	Africa|hCoV-19/South Africa/KRISP-0118/2020|EPI ISL 467470|B.1.106|South Africa|2020-04-01	0.0001014348	Africa
Africa|hCoV-19/Morocco/6891/2020|EPI ISL 459969|B.1.255|Morocco|2020-03-20	Africa|hCoV-19/South Africa/KRISP-0118/2020|EPI ISL 467470|B.1.106|South Africa|2020-04-01	0.0001018800	Africa
Africa|hCoV-19/Morocco/6892/2020|EPI ISL 459970|B.1.5|Morocco|2020-03-17	Africa|hCoV-19/South Africa/KRISP-0118/2020|EPI ISL 467470|B.1.106|South Africa|2020-04-01	0.0001019378	Africa
Africa|hCoV-19/Morocco/6893/2020|EPI ISL 459971|B.1.153|Morocco|2020-03-18	Africa|hCoV-19/South Africa/KRISP-0118/2020|EPI ISL 467470|B.1.106|South Africa|2020-04-01	0.0002725957	Africa
Africa|hCoV-19/Morocco/6894/2020|EPI ISL 459972|B.1|Morocco|2020-03-20	Africa|hCoV-19/South Africa/KRISP-0118/2020|EPI ISL 467470|B.1.106|South Africa|2020-04-01	0.0002352341	Africa
Africa|hCoV-19/Morocco/6895/2020|EPI ISL 459973|B.1.1|Morocco|2020-03-20	Africa|hCoV-19/South Africa/KRISP-0118/2020|EPI ISL 467470|B.1.106|South Africa|2020-04-01	0.0001680181	Africa
Africa|hCoV-19/Morocco/6897/2020|EPI ISL 459975|B.1.5|Morocco|2020-03-21	Africa|hCoV-19/South Africa/KRISP-0118/2020|EPI ISL 467470|B.1.106|South Africa|2020-04-01	0.0001008034	Africa
Africa|hCoV-19/Morocco/6898/2020|EPI ISL 459976|B.1|Morocco|2020-03-16	Africa|hCoV-19/South Africa/KRISP-0118/2020|EPI ISL 467470|B.1.106|South Africa|2020-04-01	0.0001680248	Africa
Africa|hCoV-19/Morocco/6899/2020|EPI ISL 459977|B.1.1|Morocco|2020-04-21	Africa|hCoV-19/South Africa/KRISP-0118/2020|EPI ISL 467470|B.1.106|South Africa|2020-04-01	0.0001680254	Africa
Africa|hCoV-19/Morocco/6900/2020|EPI ISL 459978|B.1.1.247|Morocco|2020-04-20	Africa|hCoV-19/South Africa/KRISP-0118/2020|EPI ISL 467470|B.1.106|South Africa|2020-04-01	0.0002688687	Africa
Africa|hCoV-19/Morocco/6901/2020|EPI ISL 459979|B.1|Morocco|2020-04-19	Africa|hCoV-19/South Africa/KRISP-0118/2020|EPI ISL 467470|B.1.106|South Africa|2020-04-01	0.0001680102	Africa
Africa|hCoV-19/Morocco/6902/2020|EPI ISL 459980|B.1.1|Morocco|2020-04-19	Africa|hCoV-19/South Africa/KRISP-0118/2020|EPI ISL 467470|B.1.106|South Africa|2020-04-01	0.0003024834	Africa
Africa|hCoV-19/Morocco/6903/2020|EPI ISL 459981|B.1|Morocco|2020-04-19	Africa|hCoV-19/South Africa/KRISP-0118/2020|EPI ISL 467470|B.1.106|South Africa|2020-04-01	0.0003024691	Africa
Africa|hCoV-19/Morocco/6904/2020|EPI ISL 459982|B.1|Morocco|2020-04-18	Africa|hCoV-19/South Africa/KRISP-0118/2020|EPI ISL 467470|B.1.106|South Africa|2020-04-01	0.0002688570	Africa
Africa|hCoV-19/Morocco/6905/2020|EPI ISL 459983|B.1.1|Morocco|2020-04-21	Africa|hCoV-19/South Africa/KRISP-0118/2020|EPI ISL 467470|B.1.106|South Africa|2020-04-01	0.0002352554	Africa
Africa|hCoV-19/Morocco/6906/2020|EPI ISL 459984|B.1.1|Morocco|2020-04-06	Africa|hCoV-19/South Africa/KRISP-0118/2020|EPI ISL 467470|B.1.106|South Africa|2020-04-01	0.0001344118	Africa
Africa|hCoV-19/Morocco/AZ183/2020|EPI ISL 476026|B.1.1|Morocco|2020-05-11	Africa|hCoV-19/South Africa/KRISP-0118/2020|EPI ISL 467470|B.1.106|South Africa|2020-04-01	0.0003361141	Africa
Africa|hCoV-19/Morocco/CA24/2020|EPI ISL 476025|B.1.1|Morocco|2020-05-02	Africa|hCoV-19/South Africa/KRISP-0118/2020|EPI ISL 467470|B.1.106|South Africa|2020-04-01	0.0004706452	Africa
Africa|hCoV-19/Morocco/HMIMV-Rabat102-03/2020|EPI ISL 471456|B.1|Morocco|2020-03-31	Africa|hCoV-19/South Africa/KRISP-0118/2020|EPI ISL 467470|B.1.106|South Africa|2020-04-01	0.0002688560	Africa
Africa|hCoV-19/Morocco/HMIMV-Rabat1025-04/2020|EPI ISL 471457|B.1|Morocco|2020-04-13	Africa|hCoV-19/South Africa/KRISP-0118/2020|EPI ISL 467470|B.1.106|South Africa|2020-04-01	0.0002016299	Africa
Africa|hCoV-19/Morocco/HMIMV-Rabat1429-04/2020|EPI ISL 471458|B.1|Morocco|2020-04-19	Africa|hCoV-19/South Africa/KRISP-0118/2020|EPI ISL 467470|B.1.106|South Africa|2020-04-01	0.0003024834	Africa
Africa|hCoV-19/Morocco/HMIMV-Rabat1435-04/2020|EPI ISL 471459|B.1|Morocco|2020-04-19	Africa|hCoV-19/South Africa/KRISP-0118/2020|EPI ISL 467470|B.1.106|South Africa|2020-04-01	0.0001680142	Africa
Africa|hCoV-19/Morocco/HMIMV-Rabat1462-04/2020|EPI ISL 471460|B.1|Morocco|2020-04-19	Africa|hCoV-19/South Africa/KRISP-0118/2020|EPI ISL 467470|B.1.106|South Africa|2020-04-01	0.0002688570	Africa
Africa|hCoV-19/Morocco/OUA677-19/2020|EPI ISL 451400|B.1.5|Morocco|2020-04-23	Africa|hCoV-19/South Africa/KRISP-0118/2020|EPI ISL 467470|B.1.106|South Africa|2020-04-01	0.0001680215	Africa
Africa|hCoV-19/Morocco/RA85/2020|EPI ISL 467299|B.1|Morocco|2020-05-21	Africa|hCoV-19/South Africa/KRISP-0118/2020|EPI ISL 467470|B.1.106|South Africa|2020-04-01	0.0006388488	Africa
Africa|hCoV-19/Morocco/RMPS-01/2020|EPI ISL 469017|B.1|Morocco|2020-04-13	Africa|hCoV-19/South Africa/KRISP-0118/2020|EPI ISL 467470|B.1.106|South Africa|2020-04-01	0.0001344055	Africa
Africa|hCoV-19/Morocco/RMPS-02/2020|EPI ISL 469049|B.1|Morocco|2020-03-30	Africa|hCoV-19/South Africa/KRISP-0118/2020|EPI ISL 467470|B.1.106|South Africa|2020-04-01	0.0001344113	Africa
Africa|hCoV-19/Morocco/RMPS-03/2020|EPI ISL 469051|B.1|Morocco|2020-04-03	Africa|hCoV-19/South Africa/KRISP-0118/2020|EPI ISL 467470|B.1.106|South Africa|2020-04-01	0.0002352340	Africa
Africa|hCoV-19/Morocco/RMPS-04/2020|EPI ISL 469052|B.1|Morocco|2020-03-30	Africa|hCoV-19/South Africa/KRISP-0118/2020|EPI ISL 467470|B.1.106|South Africa|2020-04-01	0.0001344055	Africa
Africa|hCoV-19/Morocco/RMPS-05/2020|EPI ISL 469053|B.1|Morocco|2020-03-30	Africa|hCoV-19/South Africa/KRISP-0118/2020|EPI ISL 467470|B.1.106|South Africa|2020-04-01	0.0001008021	Africa
Africa|hCoV-19/Morocco/RMPS-06/2020|EPI ISL 469054|B.1|Morocco|2020-04-01	Africa|hCoV-19/South Africa/KRISP-0118/2020|EPI ISL 467470|B.1.106|South Africa|2020-04-01	0.0001344055	Africa
Africa|hCoV-19/Morocco/RMPS-12/2020|EPI ISL 482737|B.1.1|Morocco|2020-05-08	Africa|hCoV-19/South Africa/KRISP-0118/2020|EPI ISL 467470|B.1.106|South Africa|2020-04-01	0.0003420535	Africa
Africa|hCoV-19/Morocco/RMPS-13/2020|EPI ISL 482738|B.1|Morocco|2020-04-10	Africa|hCoV-19/South Africa/KRISP-0118/2020|EPI ISL 467470|B.1.106|South Africa|2020-04-01	0.0001367718	Africa
Africa|hCoV-19/Morocco/RMPS-14/2020|EPI ISL 482739|B.1|Morocco|2020-04-22	Africa|hCoV-19/South Africa/KRISP-0118/2020|EPI ISL 467470|B.1.106|South Africa|2020-04-01	0.0001394900	Africa
Africa|hCoV-19/Morocco/refstage1/2020|EPI ISL 476559|B.1.5|Morocco|2020-02-27	Africa|hCoV-19/South Africa/KRISP-0118/2020|EPI ISL 467470|B.1.106|South Africa|2020-04-01	0.0000335979	Africa
Africa|hCoV-19/Nigeria/AB03-CV135/2020|EPI ISL 527872|B.1.5|Nigeria|2020-05-12	Africa|hCoV-19/South Africa/KRISP-0118/2020|EPI ISL 467470|B.1.106|South Africa|2020-04-01	0.0001698185	Africa
Africa|hCoV-19/Nigeria/ED01-CV155/2020|EPI ISL 527873|B.40|Nigeria|2020-02-21	Africa|hCoV-19/South Africa/KRISP-0118/2020|EPI ISL 467470|B.1.106|South Africa|2020-04-01	0.0004369553	Africa
Africa|hCoV-19/Nigeria/ED02-CV156/2020|EPI ISL 527874|B.40|Nigeria|2020-03-23	Africa|hCoV-19/South Africa/KRISP-0118/2020|EPI ISL 467470|B.1.106|South Africa|2020-04-01	0.0003360849	Africa
Africa|hCoV-19/Nigeria/ED03-CV157/2020|EPI ISL 527875|B.40|Nigeria|2020-03-26	Africa|hCoV-19/South Africa/KRISP-0118/2020|EPI ISL 467470|B.1.106|South Africa|2020-04-01	0.0004855599	Africa
Africa|hCoV-19/Nigeria/ED04-CV158/2020|EPI ISL 527876|A|Nigeria|2020-03-25	Africa|hCoV-19/South Africa/KRISP-0118/2020|EPI ISL 467470|B.1.106|South Africa|2020-04-01	0.0003697005	Africa
Africa|hCoV-19/Nigeria/ED06-CV159/2020|EPI ISL 527877|A|Nigeria|2020-03-25	Africa|hCoV-19/South Africa/KRISP-0118/2020|EPI ISL 467470|B.1.106|South Africa|2020-04-01	0.0003818779	Africa
Africa|hCoV-19/Nigeria/ED07-CV160/2020|EPI ISL 527878|B.40|Nigeria|2020-03-31	Africa|hCoV-19/South Africa/KRISP-0118/2020|EPI ISL 467470|B.1.106|South Africa|2020-04-01	0.0004706270	Africa
Africa|hCoV-19/Nigeria/ED1010-CV215/2020|EPI ISL 527879|B.1.1.229|Nigeria|2020-05-04	Africa|hCoV-19/South Africa/KRISP-0118/2020|EPI ISL 467470|B.1.106|South Africa|2020-04-01	0.0002016306	Africa
Africa|hCoV-19/Nigeria/ED18-CV161/2020|EPI ISL 527880|B.1.5|Nigeria|2020-03-25	Africa|hCoV-19/South Africa/KRISP-0118/2020|EPI ISL 467470|B.1.106|South Africa|2020-04-01	0.0000673493	Africa
Africa|hCoV-19/Nigeria/ED20-CV162/2020|EPI ISL 527881|B.1|Nigeria|2020-03-30	Africa|hCoV-19/South Africa/KRISP-0118/2020|EPI ISL 467470|B.1.106|South Africa|2020-04-01	0.0001344055	Africa
Africa|hCoV-19/Nigeria/ED25-CV163/2020|EPI ISL 527882|B.1.5|Nigeria|2020-05-09	Africa|hCoV-19/South Africa/KRISP-0118/2020|EPI ISL 467470|B.1.106|South Africa|2020-04-01	0.0000671971	Africa
Africa|hCoV-19/Nigeria/ED32-CV164/2020|EPI ISL 527883|B.1.5|Nigeria|2020-05-18	Africa|hCoV-19/South Africa/KRISP-0118/2020|EPI ISL 467470|B.1.106|South Africa|2020-04-01	0.0000677884	Africa
Africa|hCoV-19/Nigeria/ED46-CV165/2020|EPI ISL 527884|B.1.1.229|Nigeria|2020-04-24	Africa|hCoV-19/South Africa/KRISP-0118/2020|EPI ISL 467470|B.1.106|South Africa|2020-04-01	0.0002688642	Africa
Africa|hCoV-19/Nigeria/ED48-CV193/2020|EPI ISL 527885|B.1.5|Nigeria|2020-04-26	Africa|hCoV-19/South Africa/KRISP-0118/2020|EPI ISL 467470|B.1.106|South Africa|2020-04-01	0.0000344127	Africa
Africa|hCoV-19/Nigeria/EK025-CV58/2020|EPI ISL 487098|B.1.1.71|Nigeria|2020-04-19	Africa|hCoV-19/South Africa/KRISP-0118/2020|EPI ISL 467470|B.1.106|South Africa|2020-04-01	0.0002753465	Africa
Africa|hCoV-19/Nigeria/EK084-CV50/2020|EPI ISL 487105|B.1.1.71|Nigeria|2020-04-23	Africa|hCoV-19/South Africa/KRISP-0118/2020|EPI ISL 467470|B.1.106|South Africa|2020-04-01	0.0002688622	Africa
Africa|hCoV-19/Nigeria/EK220-CV54/2020|EPI ISL 487102|B.1.1|Nigeria|2020-05-14	Africa|hCoV-19/South Africa/KRISP-0118/2020|EPI ISL 467470|B.1.106|South Africa|2020-04-01	0.0002355308	Africa
Africa|hCoV-19/Nigeria/EK254-CV60/2020|EPI ISL 487096|B.1.1|Nigeria|2020-05-19	Africa|hCoV-19/South Africa/KRISP-0118/2020|EPI ISL 467470|B.1.106|South Africa|2020-04-01	0.0002417189	Africa
Africa|hCoV-19/Nigeria/EK291-CV115/2020|EPI ISL 527887|B.1.1|Nigeria|2020-06-02	Africa|hCoV-19/South Africa/KRISP-0118/2020|EPI ISL 467470|B.1.106|South Africa|2020-04-01	0.0002688803	Africa
Africa|hCoV-19/Nigeria/KW017-CV24/2020|EPI ISL 455362|B.1.255|Nigeria|2020-04-10	Africa|hCoV-19/South Africa/KRISP-0118/2020|EPI ISL 467470|B.1.106|South Africa|2020-04-01	0.0001680175	Africa
Africa|hCoV-19/Nigeria/KW298-CV48/2020|EPI ISL 487107|A|Nigeria|2020-05-08	Africa|hCoV-19/South Africa/KRISP-0118/2020|EPI ISL 467470|B.1.106|South Africa|2020-04-01	0.0004369384	Africa
Africa|hCoV-19/Nigeria/KW326-CV52/2020|EPI ISL 487103|B.1.1|Nigeria|2020-05-09	Africa|hCoV-19/South Africa/KRISP-0118/2020|EPI ISL 467470|B.1.106|South Africa|2020-04-01	0.0002027429	Africa
Africa|hCoV-19/Nigeria/Lagos01/2020|EPI ISL 413550|B.1.1|Nigeria|2020-02-27	Africa|hCoV-19/South Africa/KRISP-0118/2020|EPI ISL 467470|B.1.106|South Africa|2020-04-01	0.0001701369	Africa
Africa|hCoV-19/Nigeria/NG57752/2020|EPI ISL 462992|B.1.1|Nigeria|2020-03	Africa|hCoV-19/South Africa/KRISP-0118/2020|EPI ISL 467470|B.1.106|South Africa|2020-04-01	0.0002018746	Africa
Africa|hCoV-19/Nigeria/OG007-CV22/2020|EPI ISL 455412|B.40|Nigeria|2020-03-29	Africa|hCoV-19/South Africa/KRISP-0118/2020|EPI ISL 467470|B.1.106|South Africa|2020-04-01	0.0003697169	Africa
Africa|hCoV-19/Nigeria/ON191-CV49/2020|EPI ISL 487106|B.1.246|Nigeria|2020-06-30	Africa|hCoV-19/South Africa/KRISP-0118/2020|EPI ISL 467470|B.1.106|South Africa|2020-04-01	0.0002363697	Africa
Africa|hCoV-19/Nigeria/ON505-CV43/2020|EPI ISL 487112|B.1.246|Nigeria|2020-05-24	Africa|hCoV-19/South Africa/KRISP-0118/2020|EPI ISL 467470|B.1.106|South Africa|2020-04-01	0.0003024560	Africa
Africa|hCoV-19/Nigeria/ON507-CV44/2020|EPI ISL 487111|B.1.1.10|Nigeria|2020-05-24	Africa|hCoV-19/South Africa/KRISP-0118/2020|EPI ISL 467470|B.1.106|South Africa|2020-04-01	0.0003365224	Africa
Africa|hCoV-19/Nigeria/ON595-CV121/2020|EPI ISL 527888|B.1.1.90|Nigeria|2020-06-03	Africa|hCoV-19/South Africa/KRISP-0118/2020|EPI ISL 467470|B.1.106|South Africa|2020-04-01	0.0003024905	Africa
Africa|hCoV-19/Nigeria/ON705-CV153/2020|EPI ISL 527889|B.1.1.1|Nigeria|2020-06-09	Africa|hCoV-19/South Africa/KRISP-0118/2020|EPI ISL 467470|B.1.106|South Africa|2020-04-01	0.0004033371	Africa
Africa|hCoV-19/Nigeria/ON752-CV144/2020|EPI ISL 527890|B.1|Nigeria|2020-06-11	Africa|hCoV-19/South Africa/KRISP-0118/2020|EPI ISL 467470|B.1.106|South Africa|2020-04-01	0.0002690341	Africa
Africa|hCoV-19/Nigeria/ON920-CV152/2020|EPI ISL 527891|B.1.1.220|Nigeria|2020-06-16	Africa|hCoV-19/South Africa/KRISP-0118/2020|EPI ISL 467470|B.1.106|South Africa|2020-04-01	0.0003028365	Africa
Africa|hCoV-19/Nigeria/ON969-CV145/2020|EPI ISL 527892|B.1.1|Nigeria|2020-06-17	Africa|hCoV-19/South Africa/KRISP-0118/2020|EPI ISL 467470|B.1.106|South Africa|2020-04-01	0.0003025098	Africa
Africa|hCoV-19/Nigeria/OS016-CV3/2020|EPI ISL 455413|B.40|Nigeria|2020-03-27	Africa|hCoV-19/South Africa/KRISP-0118/2020|EPI ISL 467470|B.1.106|South Africa|2020-04-01	0.0003370815	Africa
Africa|hCoV-19/Nigeria/OS030-CV5/2020|EPI ISL 455415|A|Nigeria|2020-03-29	Africa|hCoV-19/South Africa/KRISP-0118/2020|EPI ISL 467470|B.1.106|South Africa|2020-04-01	0.0005224628	Africa
Africa|hCoV-19/Nigeria/OS055-CV8/2020|EPI ISL 455418|A|Nigeria|2020-03-29	Africa|hCoV-19/South Africa/KRISP-0118/2020|EPI ISL 467470|B.1.106|South Africa|2020-04-01	0.0005176665	Africa
Africa|hCoV-19/Nigeria/OS060-CV9/2020|EPI ISL 455419|B.1|Nigeria|2020-03-29	Africa|hCoV-19/South Africa/KRISP-0118/2020|EPI ISL 467470|B.1.106|South Africa|2020-04-01	0.0002711409	Africa
Africa|hCoV-19/Nigeria/OS070-CV11/2020|EPI ISL 455422|A|Nigeria|2020-03-29	Africa|hCoV-19/South Africa/KRISP-0118/2020|EPI ISL 467470|B.1.106|South Africa|2020-04-01	0.0005042018	Africa
Africa|hCoV-19/Nigeria/OS085-CV14/2020|EPI ISL 455424|A|Nigeria|2020-03-29	Africa|hCoV-19/South Africa/KRISP-0118/2020|EPI ISL 467470|B.1.106|South Africa|2020-04-01	0.0004033276	Africa
Africa|hCoV-19/Nigeria/OS125-CV20/2020|EPI ISL 455427|A|Nigeria|2020-03-29	Africa|hCoV-19/South Africa/KRISP-0118/2020|EPI ISL 467470|B.1.106|South Africa|2020-04-01	0.0005244703	Africa
Africa|hCoV-19/Nigeria/OS294-CV42/2020|EPI ISL 487113|B.1.5|Nigeria|2020-04-23	Africa|hCoV-19/South Africa/KRISP-0118/2020|EPI ISL 467470|B.1.106|South Africa|2020-04-01	0.0001344082	Africa
Africa|hCoV-19/Nigeria/OS524-CV45/2020|EPI ISL 487110|B.1.22|Nigeria|2020-05-11	Africa|hCoV-19/South Africa/KRISP-0118/2020|EPI ISL 467470|B.1.106|South Africa|2020-04-01	0.0002352340	Africa
Africa|hCoV-19/Nigeria/OS589-CV46/2020|EPI ISL 487109|B.1.22|Nigeria|2020-05-29	Africa|hCoV-19/South Africa/KRISP-0118/2020|EPI ISL 467470|B.1.106|South Africa|2020-04-01	0.0002689374	Africa
Africa|hCoV-19/Nigeria/OY008-CV29/2020|EPI ISL 455429|B.1|Nigeria|2020-03-27	Africa|hCoV-19/South Africa/KRISP-0118/2020|EPI ISL 467470|B.1.106|South Africa|2020-04-01	0.0001344055	Africa
Africa|hCoV-19/Nigeria/OY045A-CV35/2020|EPI ISL 455431|B.40|Nigeria|2020-04-02	Africa|hCoV-19/South Africa/KRISP-0118/2020|EPI ISL 467470|B.1.106|South Africa|2020-04-01	0.0003361639	Africa
Africa|hCoV-19/Nigeria/OY094-CV57/2020|EPI ISL 487099|B.1.1.102|Nigeria|2020-04-24	Africa|hCoV-19/South Africa/KRISP-0118/2020|EPI ISL 467470|B.1.106|South Africa|2020-04-01	0.0002016434	Africa
Africa|hCoV-19/Nigeria/OY175-CV51/2020|EPI ISL 487104|B.1|Nigeria|2020-05-03	Africa|hCoV-19/South Africa/KRISP-0118/2020|EPI ISL 467470|B.1.106|South Africa|2020-04-01	0.0002387427	Africa
