## Supplementary material for "Epidemiology and genetic diversity of SARS-CoV-2 lineages circulating in Africa": Pairwise distance: ContinentsPairwiseDistance.csv (part 134 of 1021)

Species 1	Species 2	Dist	Continent
Africa|hCoV-19/Nigeria/OY233-CV66/2020|EPI ISL 487091|B.1.246|Nigeria|2020-05-13	Africa|hCoV-19/South Africa/KRISP-0118/2020|EPI ISL 467470|B.1.106|South Africa|2020-04-01	0.0004033262	Africa
Africa|hCoV-19/Nigeria/OY260-CV55/2020|EPI ISL 487101|B.1.265|Nigeria|2020-05-16	Africa|hCoV-19/South Africa/KRISP-0118/2020|EPI ISL 467470|B.1.106|South Africa|2020-04-01	0.0003024560	Africa
Africa|hCoV-19/Nigeria/OY592-CV167/2020|EPI ISL 527898|B.1.265|Nigeria|2020-06-10	Africa|hCoV-19/South Africa/KRISP-0118/2020|EPI ISL 467470|B.1.106|South Africa|2020-04-01	0.0004033493	Africa
Africa|hCoV-19/Nigeria/OY595-CV168/2020|EPI ISL 527899|B.1.265|Nigeria|2020-06-09	Africa|hCoV-19/South Africa/KRISP-0118/2020|EPI ISL 467470|B.1.106|South Africa|2020-04-01	0.0004169534	Africa
Africa|hCoV-19/Nigeria/OY598-CV169/2020|EPI ISL 527900|B.1.1|Nigeria|2020-06-09	Africa|hCoV-19/South Africa/KRISP-0118/2020|EPI ISL 467470|B.1.106|South Africa|2020-04-01	0.0004128946	Africa
Africa|hCoV-19/Nigeria/OY605-CV170/2020|EPI ISL 527901|B.1.1|Nigeria|2020-06-12	Africa|hCoV-19/South Africa/KRISP-0118/2020|EPI ISL 467470|B.1.106|South Africa|2020-04-01	0.0004369568	Africa
Africa|hCoV-19/Nigeria/OY608-CV172/2020|EPI ISL 527903|B.1.1|Nigeria|2020-06-11	Africa|hCoV-19/South Africa/KRISP-0118/2020|EPI ISL 467470|B.1.106|South Africa|2020-04-01	0.0003053875	Africa
Africa|hCoV-19/Nigeria/OY612-CV173/2020|EPI ISL 527904|B.1.1|Nigeria|2020-06-13	Africa|hCoV-19/South Africa/KRISP-0118/2020|EPI ISL 467470|B.1.106|South Africa|2020-04-01	0.0003027489	Africa
Africa|hCoV-19/Nigeria/OY616-CV174/2020|EPI ISL 527905|B.1.1|Nigeria|2020-06-12	Africa|hCoV-19/South Africa/KRISP-0118/2020|EPI ISL 467470|B.1.106|South Africa|2020-04-01	0.0004376044	Africa
Africa|hCoV-19/Nigeria/OY625-CV182/2020|EPI ISL 527909|B.1.1|Nigeria|2020-06-13	Africa|hCoV-19/South Africa/KRISP-0118/2020|EPI ISL 467470|B.1.106|South Africa|2020-04-01	0.0003060945	Africa
Africa|hCoV-19/Nigeria/OY626-CV183/2020|EPI ISL 527910|B.1.1|Nigeria|2020-06-13	Africa|hCoV-19/South Africa/KRISP-0118/2020|EPI ISL 467470|B.1.106|South Africa|2020-04-01	0.0003049434	Africa
Africa|hCoV-19/Nigeria/OY627-CV184/2020|EPI ISL 527911|B.1.1|Nigeria|2020-06-13	Africa|hCoV-19/South Africa/KRISP-0118/2020|EPI ISL 467470|B.1.106|South Africa|2020-04-01	0.0001680841	Africa
Africa|hCoV-19/Nigeria/OY628-CV185/2020|EPI ISL 527912|B.1.1|Nigeria|2020-06-13	Africa|hCoV-19/South Africa/KRISP-0118/2020|EPI ISL 467470|B.1.106|South Africa|2020-04-01	0.0004033627	Africa
Africa|hCoV-19/Nigeria/OY633-CV189/2020|EPI ISL 527914|B.1.1.71|Nigeria|2020-06-16	Africa|hCoV-19/South Africa/KRISP-0118/2020|EPI ISL 467470|B.1.106|South Africa|2020-04-01	0.0003697256	Africa
Africa|hCoV-19/Nigeria/OY636-CV192/2020|EPI ISL 527915|B.1.1|Nigeria|2020-06-17	Africa|hCoV-19/South Africa/KRISP-0118/2020|EPI ISL 467470|B.1.106|South Africa|2020-04-01	0.0002688516	Africa
Africa|hCoV-19/Senegal/003/2020|EPI ISL 418206|B.1.356|Senegal|2020-02-28	Africa|hCoV-19/South Africa/KRISP-0118/2020|EPI ISL 467470|B.1.106|South Africa|2020-04-01	0.0001684289	Africa
Africa|hCoV-19/Senegal/016/2020|EPI ISL 418207|B.1.356|Senegal|2020-03-02	Africa|hCoV-19/South Africa/KRISP-0118/2020|EPI ISL 467470|B.1.106|South Africa|2020-04-01	0.0001680102	Africa
Africa|hCoV-19/Senegal/020/2020|EPI ISL 418208|B.1.356|Senegal|2020-03-04	Africa|hCoV-19/South Africa/KRISP-0118/2020|EPI ISL 467470|B.1.106|South Africa|2020-04-01	0.0001684800	Africa
Africa|hCoV-19/Senegal/026/2020|EPI ISL 418209|B.1.356|Senegal|2020-03-03	Africa|hCoV-19/South Africa/KRISP-0118/2020|EPI ISL 467470|B.1.106|South Africa|2020-04-01	0.0002016163	Africa
Africa|hCoV-19/Senegal/073/2020|EPI ISL 418210|B.1|Senegal|2020-03-10	Africa|hCoV-19/South Africa/KRISP-0118/2020|EPI ISL 467470|B.1.106|South Africa|2020-04-01	0.0000672000	Africa
Africa|hCoV-19/Senegal/082/2020|EPI ISL 418211|B.1|Senegal|2020-03-11	Africa|hCoV-19/South Africa/KRISP-0118/2020|EPI ISL 467470|B.1.106|South Africa|2020-04-01	0.0000672316	Africa
Africa|hCoV-19/Senegal/087/2020|EPI ISL 418212|B.1|Senegal|2020-03-11	Africa|hCoV-19/South Africa/KRISP-0118/2020|EPI ISL 467470|B.1.106|South Africa|2020-04-01	0.0000674015	Africa
Africa|hCoV-19/Senegal/094/2020|EPI ISL 418213|B.1|Senegal|2020-03-12	Africa|hCoV-19/South Africa/KRISP-0118/2020|EPI ISL 467470|B.1.106|South Africa|2020-04-01	0.0001008970	Africa
Africa|hCoV-19/Senegal/102/2020|EPI ISL 418214|B.1|Senegal|2020-03-12	Africa|hCoV-19/South Africa/KRISP-0118/2020|EPI ISL 467470|B.1.106|South Africa|2020-04-01	0.0000697810	Africa
Africa|hCoV-19/Senegal/119/2020|EPI ISL 418215|B.1|Senegal|2020-03-12	Africa|hCoV-19/South Africa/KRISP-0118/2020|EPI ISL 467470|B.1.106|South Africa|2020-04-01	0.0001354502	Africa
Africa|hCoV-19/Senegal/1351/2020|EPI ISL 480556|B.6|Senegal|2020-03-28	Africa|hCoV-19/South Africa/KRISP-0118/2020|EPI ISL 467470|B.1.106|South Africa|2020-04-01	0.0003368467	Africa
Africa|hCoV-19/Senegal/136/2020|EPI ISL 418216|A.2|Senegal|2020-03-13	Africa|hCoV-19/South Africa/KRISP-0118/2020|EPI ISL 467470|B.1.106|South Africa|2020-04-01	0.0004369368	Africa
Africa|hCoV-19/Senegal/139/2020|EPI ISL 418217|B.1|Senegal|2020-03-13	Africa|hCoV-19/South Africa/KRISP-0118/2020|EPI ISL 467470|B.1.106|South Africa|2020-04-01	0.0001014441	Africa
Africa|hCoV-19/Senegal/1683/2020|EPI ISL 480783|B.1|Senegal|2020-03-31	Africa|hCoV-19/South Africa/KRISP-0118/2020|EPI ISL 467470|B.1.106|South Africa|2020-04-01	0.0001010387	Africa
Africa|hCoV-19/Senegal/1749/2020|EPI ISL 480787|B.1|Senegal|2020-03-31	Africa|hCoV-19/South Africa/KRISP-0118/2020|EPI ISL 467470|B.1.106|South Africa|2020-04-01	0.0001012510	Africa
Africa|hCoV-19/Senegal/1966/2020|EPI ISL 480789|A.11|Senegal|2020-04-01	Africa|hCoV-19/South Africa/KRISP-0118/2020|EPI ISL 467470|B.1.106|South Africa|2020-04-01	0.0004034919	Africa
Africa|hCoV-19/Senegal/2840/2020|EPI ISL 481220|B.1|Senegal|2020-04-06	Africa|hCoV-19/South Africa/KRISP-0118/2020|EPI ISL 467470|B.1.106|South Africa|2020-04-01	0.0003111746	Africa
Africa|hCoV-19/Senegal/2865/2020|EPI ISL 481234|B.1|Senegal|2020-04-07	Africa|hCoV-19/South Africa/KRISP-0118/2020|EPI ISL 467470|B.1.106|South Africa|2020-04-01	0.0003083614	Africa
Africa|hCoV-19/Senegal/306/2020|EPI ISL 420069|B.3|Senegal|2020-03-17	Africa|hCoV-19/South Africa/KRISP-0118/2020|EPI ISL 467470|B.1.106|South Africa|2020-04-01	0.0002352301	Africa
Africa|hCoV-19/Senegal/315/2020|EPI ISL 420070|B.1|Senegal|2020-03-17	Africa|hCoV-19/South Africa/KRISP-0118/2020|EPI ISL 467470|B.1.106|South Africa|2020-04-01	0.0001343996	Africa
Africa|hCoV-19/Senegal/328/2020|EPI ISL 420071|B.1|Senegal|2020-03-17	Africa|hCoV-19/South Africa/KRISP-0118/2020|EPI ISL 467470|B.1.106|South Africa|2020-04-01	0.0003773181	Africa
Africa|hCoV-19/Senegal/3331/2020|EPI ISL 481235|B.1.5|Senegal|2020-04-09	Africa|hCoV-19/South Africa/KRISP-0118/2020|EPI ISL 467470|B.1.106|South Africa|2020-04-01	0.0000672490	Africa
Africa|hCoV-19/Senegal/370/2020|EPI ISL 420072|B.1|Senegal|2020-03-18	Africa|hCoV-19/South Africa/KRISP-0118/2020|EPI ISL 467470|B.1.106|South Africa|2020-04-01	0.0001684420	Africa
Africa|hCoV-19/Senegal/382/2020|EPI ISL 420073|B.1|Senegal|2020-03-19	Africa|hCoV-19/South Africa/KRISP-0118/2020|EPI ISL 467470|B.1.106|South Africa|2020-04-01	0.0001680248	Africa
Africa|hCoV-19/Senegal/45436/2020|EPI ISL 498238|B.1.1|Senegal|2020-05-27	Africa|hCoV-19/South Africa/KRISP-0118/2020|EPI ISL 467470|B.1.106|South Africa|2020-04-01	0.0002353344	Africa
Africa|hCoV-19/Senegal/45557/2020|EPI ISL 498239|B.1.1|Senegal|2020-05-27	Africa|hCoV-19/South Africa/KRISP-0118/2020|EPI ISL 467470|B.1.106|South Africa|2020-04-01	0.0003386876	Africa
Africa|hCoV-19/Senegal/52357/2020|EPI ISL 498240|B.1.5.12|Senegal|2020-06-03	Africa|hCoV-19/South Africa/KRISP-0118/2020|EPI ISL 467470|B.1.106|South Africa|2020-04-01	0.0003536107	Africa
Africa|hCoV-19/Senegal/52907/2020|EPI ISL 498241|B.1.5.12|Senegal|2020-06-05	Africa|hCoV-19/South Africa/KRISP-0118/2020|EPI ISL 467470|B.1.106|South Africa|2020-04-01	0.0005559861	Africa
Africa|hCoV-19/Senegal/55499/2020|EPI ISL 498242|B.1.5|Senegal|2020-06-07	Africa|hCoV-19/South Africa/KRISP-0118/2020|EPI ISL 467470|B.1.106|South Africa|2020-04-01	0.0001683138	Africa
Africa|hCoV-19/Senegal/55703/2020|EPI ISL 477148|B.1.356|Senegal|2020-06-07	Africa|hCoV-19/South Africa/KRISP-0118/2020|EPI ISL 467470|B.1.106|South Africa|2020-04-01	0.0002783238	Africa
Africa|hCoV-19/Senegal/55728/2020|EPI ISL 477150|B.1.5.12|Senegal|2020-06-07	Africa|hCoV-19/South Africa/KRISP-0118/2020|EPI ISL 467470|B.1.106|South Africa|2020-04-01	0.0002372643	Africa
Africa|hCoV-19/Senegal/55738/2020|EPI ISL 477141|B.1.5.12|Senegal|2020-06-07	Africa|hCoV-19/South Africa/KRISP-0118/2020|EPI ISL 467470|B.1.106|South Africa|2020-04-01	0.0003805840	Africa
Africa|hCoV-19/Senegal/55752/2020|EPI ISL 477149|B.1.5.12|Senegal|2020-06-07	Africa|hCoV-19/South Africa/KRISP-0118/2020|EPI ISL 467470|B.1.106|South Africa|2020-04-01	0.0002047769	Africa
Africa|hCoV-19/Senegal/57065/2020|EPI ISL 476148|B.1.1.44|Senegal|2020-06-09	Africa|hCoV-19/South Africa/KRISP-0118/2020|EPI ISL 467470|B.1.106|South Africa|2020-04-01	0.0003030639	Africa
Africa|hCoV-19/Senegal/5718/2020|EPI ISL 481236|B.1|Senegal|2020-04-18	Africa|hCoV-19/South Africa/KRISP-0118/2020|EPI ISL 467470|B.1.106|South Africa|2020-04-01	0.0001688709	Africa
Africa|hCoV-19/Senegal/57273/2020|EPI ISL 498243|B.1.5.12|Senegal|2020-06-07	Africa|hCoV-19/South Africa/KRISP-0118/2020|EPI ISL 467470|B.1.106|South Africa|2020-04-01	0.0002352373	Africa
Africa|hCoV-19/Senegal/57476/2020|EPI ISL 476149|B.1.5.12|Senegal|2020-06-06	Africa|hCoV-19/South Africa/KRISP-0118/2020|EPI ISL 467470|B.1.106|South Africa|2020-04-01	0.0003717960	Africa
Africa|hCoV-19/Senegal/57503/2020|EPI ISL 498244|B.1.5.12|Senegal|2020-06-09	Africa|hCoV-19/South Africa/KRISP-0118/2020|EPI ISL 467470|B.1.106|South Africa|2020-04-01	0.0003535271	Africa
Africa|hCoV-19/Senegal/57540/2020|EPI ISL 476491|B.1.5.12|Senegal|2020-06-09	Africa|hCoV-19/South Africa/KRISP-0118/2020|EPI ISL 467470|B.1.106|South Africa|2020-04-01	0.0004417207	Africa
Africa|hCoV-19/Senegal/5766/2020|EPI ISL 481237|B.1.5.12|Senegal|2020-04-17	Africa|hCoV-19/South Africa/KRISP-0118/2020|EPI ISL 467470|B.1.106|South Africa|2020-04-01	0.0002352396	Africa
Africa|hCoV-19/Senegal/5770/2020|EPI ISL 481238|B.1|Senegal|2020-04-17	Africa|hCoV-19/South Africa/KRISP-0118/2020|EPI ISL 467470|B.1.106|South Africa|2020-04-01	0.0001396248	Africa
Africa|hCoV-19/Senegal/5785/2020|EPI ISL 481239|B.1.5.12|Senegal|2020-04-17	Africa|hCoV-19/South Africa/KRISP-0118/2020|EPI ISL 467470|B.1.106|South Africa|2020-04-01	0.0002016889	Africa
Africa|hCoV-19/Senegal/5971/2020|EPI ISL 481240|B.1.5|Senegal|2020-04-18	Africa|hCoV-19/South Africa/KRISP-0118/2020|EPI ISL 467470|B.1.106|South Africa|2020-04-01	0.0001352858	Africa
Africa|hCoV-19/Senegal/5986/2020|EPI ISL 481243|B.1|Senegal|2020-04-18	Africa|hCoV-19/South Africa/KRISP-0118/2020|EPI ISL 467470|B.1.106|South Africa|2020-04-01	0.0002016821	Africa
Africa|hCoV-19/Senegal/600/2020|EPI ISL 420074|B.1.5|Senegal|2020-03-20	Africa|hCoV-19/South Africa/KRISP-0118/2020|EPI ISL 467470|B.1.106|South Africa|2020-04-01	0.0001008024	Africa
Africa|hCoV-19/Senegal/611/2020|EPI ISL 420076|B.1|Senegal|2020-03-20	Africa|hCoV-19/South Africa/KRISP-0118/2020|EPI ISL 467470|B.1.106|South Africa|2020-04-01	0.0001344113	Africa
Africa|hCoV-19/Senegal/618/2020|EPI ISL 420077|A|Senegal|2020-03-20	Africa|hCoV-19/South Africa/KRISP-0118/2020|EPI ISL 467470|B.1.106|South Africa|2020-04-01	0.0003696934	Africa
Africa|hCoV-19/Senegal/620/2020|EPI ISL 420078|A.11|Senegal|2020-03-20	Africa|hCoV-19/South Africa/KRISP-0118/2020|EPI ISL 467470|B.1.106|South Africa|2020-04-01	0.0003705526	Africa
Africa|hCoV-19/Senegal/62365/2020|EPI ISL 476492|B.1.5.12|Senegal|2020-06-10	Africa|hCoV-19/South Africa/KRISP-0118/2020|EPI ISL 467470|B.1.106|South Africa|2020-04-01	0.0002016258	Africa
Africa|hCoV-19/Senegal/62368/2020|EPI ISL 476493|B.1.1|Senegal|2020-06-10	Africa|hCoV-19/South Africa/KRISP-0118/2020|EPI ISL 467470|B.1.106|South Africa|2020-04-01	0.0001680181	Africa
Africa|hCoV-19/Senegal/62431/2020|EPI ISL 498247|B.1.5.12|Senegal|2020-06-10	Africa|hCoV-19/South Africa/KRISP-0118/2020|EPI ISL 467470|B.1.106|South Africa|2020-04-01	0.0002046511	Africa
Africa|hCoV-19/Senegal/62872/2020|EPI ISL 476494|B.1.5.12|Senegal|2020-06-11	Africa|hCoV-19/South Africa/KRISP-0118/2020|EPI ISL 467470|B.1.106|South Africa|2020-04-01	0.0002020582	Africa
Africa|hCoV-19/Senegal/62874/2020|EPI ISL 476495|B.1.5.12|Senegal|2020-06-11	Africa|hCoV-19/South Africa/KRISP-0118/2020|EPI ISL 467470|B.1.106|South Africa|2020-04-01	0.0002696453	Africa
Africa|hCoV-19/Senegal/63263/2020|EPI ISL 498249|B.1.5.12|Senegal|2020-06-11	Africa|hCoV-19/South Africa/KRISP-0118/2020|EPI ISL 467470|B.1.106|South Africa|2020-04-01	0.0002027402	Africa
Africa|hCoV-19/Senegal/63728/2020|EPI ISL 476497|B.1.356|Senegal|2020-06-12	Africa|hCoV-19/South Africa/KRISP-0118/2020|EPI ISL 467470|B.1.106|South Africa|2020-04-01	0.0002731549	Africa
Africa|hCoV-19/Senegal/63742/2020|EPI ISL 476514|B.1.5.12|Senegal|2020-06-12	Africa|hCoV-19/South Africa/KRISP-0118/2020|EPI ISL 467470|B.1.106|South Africa|2020-04-01	0.0002352394	Africa
Africa|hCoV-19/Senegal/640/2020|EPI ISL 420079|B.1|Senegal|2020-03-20	Africa|hCoV-19/South Africa/KRISP-0118/2020|EPI ISL 467470|B.1.106|South Africa|2020-04-01	0.0003794444	Africa
Africa|hCoV-19/Senegal/64033/2020|EPI ISL 485715|B.1.5|Senegal|2020-06-12	Africa|hCoV-19/South Africa/KRISP-0118/2020|EPI ISL 467470|B.1.106|South Africa|2020-04-01	0.0002016258	Africa
Africa|hCoV-19/Senegal/64076/2020|EPI ISL 485716|B.1|Senegal|2020-06-12	Africa|hCoV-19/South Africa/KRISP-0118/2020|EPI ISL 467470|B.1.106|South Africa|2020-04-01	0.0004706482	Africa
Africa|hCoV-19/Senegal/64096/2020|EPI ISL 485717|B.1.5.12|Senegal|2020-06-12	Africa|hCoV-19/South Africa/KRISP-0118/2020|EPI ISL 467470|B.1.106|South Africa|2020-04-01	0.0002369881	Africa
Africa|hCoV-19/Senegal/64101/2020|EPI ISL 476516|B.1.5.12|Senegal|2020-06-12	Africa|hCoV-19/South Africa/KRISP-0118/2020|EPI ISL 467470|B.1.106|South Africa|2020-04-01	0.0002361202	Africa
Africa|hCoV-19/Senegal/64163/2020|EPI ISL 477159|B.1.5.12|Senegal|2020-06-12	Africa|hCoV-19/South Africa/KRISP-0118/2020|EPI ISL 467470|B.1.106|South Africa|2020-04-01	0.0004131616	Africa
Africa|hCoV-19/Senegal/64166/2020|EPI ISL 476558|B.1.5.12|Senegal|2020-06-12	Africa|hCoV-19/South Africa/KRISP-0118/2020|EPI ISL 467470|B.1.106|South Africa|2020-04-01	0.0004049549	Africa
Africa|hCoV-19/Senegal/6427/2020|EPI ISL 486873|B.1.5|Senegal|2020-04-20	Africa|hCoV-19/South Africa/KRISP-0118/2020|EPI ISL 467470|B.1.106|South Africa|2020-04-01	0.0001010046	Africa
Africa|hCoV-19/Senegal/6430/2020|EPI ISL 486872|B.1.1|Senegal|2020-04-11	Africa|hCoV-19/South Africa/KRISP-0118/2020|EPI ISL 467470|B.1.106|South Africa|2020-04-01	0.0001685862	Africa
Africa|hCoV-19/Senegal/64709/2020|EPI ISL 476560|B.1.5.12|Senegal|2020-06-13	Africa|hCoV-19/South Africa/KRISP-0118/2020|EPI ISL 467470|B.1.106|South Africa|2020-04-01	0.0007313778	Africa
Africa|hCoV-19/Senegal/64716/2020|EPI ISL 498250|B.1.5.12|Senegal|2020-06-13	Africa|hCoV-19/South Africa/KRISP-0118/2020|EPI ISL 467470|B.1.106|South Africa|2020-04-01	0.0002022489	Africa
Africa|hCoV-19/Senegal/64729/2020|EPI ISL 477155|B.1.1.44|Senegal|2020-06-11	Africa|hCoV-19/South Africa/KRISP-0118/2020|EPI ISL 467470|B.1.106|South Africa|2020-04-01	0.0003716941	Africa
Africa|hCoV-19/Senegal/64763/2020|EPI ISL 476562|B.1.292|Senegal|2020-06-13	Africa|hCoV-19/South Africa/KRISP-0118/2020|EPI ISL 467470|B.1.106|South Africa|2020-04-01	0.0002016339	Africa
Africa|hCoV-19/Senegal/64766/2020|EPI ISL 476564|B.1.5.12|Senegal|2020-06-13	Africa|hCoV-19/South Africa/KRISP-0118/2020|EPI ISL 467470|B.1.106|South Africa|2020-04-01	0.0002688272	Africa
Africa|hCoV-19/Senegal/64771/2020|EPI ISL 482874|B.1.1.44|Senegal|2020-06-13	Africa|hCoV-19/South Africa/KRISP-0118/2020|EPI ISL 467470|B.1.106|South Africa|2020-04-01	0.0003697703	Africa
Africa|hCoV-19/Senegal/64772/2020|EPI ISL 477154|B.1.5.12|Senegal|2020-06-13	Africa|hCoV-19/South Africa/KRISP-0118/2020|EPI ISL 467470|B.1.106|South Africa|2020-04-01	0.0003461529	Africa
Africa|hCoV-19/Senegal/6481/2020|EPI ISL 486871|B.1.5|Senegal|2020-04-21	Africa|hCoV-19/South Africa/KRISP-0118/2020|EPI ISL 467470|B.1.106|South Africa|2020-04-01	0.0000674213	Africa
Africa|hCoV-19/Senegal/64916/2020|EPI ISL 477156|B.1.5.12|Senegal|2020-06-13	Africa|hCoV-19/South Africa/KRISP-0118/2020|EPI ISL 467470|B.1.106|South Africa|2020-04-01	0.0002364297	Africa
Africa|hCoV-19/Senegal/64932/2020|EPI ISL 476569|B.1.1.44|Senegal|2020-06-13	Africa|hCoV-19/South Africa/KRISP-0118/2020|EPI ISL 467470|B.1.106|South Africa|2020-04-01	0.0002352981	Africa
Africa|hCoV-19/Senegal/64969/2020|EPI ISL 476570|B.1.5.12|Senegal|2020-06-13	Africa|hCoV-19/South Africa/KRISP-0118/2020|EPI ISL 467470|B.1.106|South Africa|2020-04-01	0.0004857084	Africa
Africa|hCoV-19/Senegal/65030/2020|EPI ISL 476572|B.1.5.12|Senegal|2020-06-14	Africa|hCoV-19/South Africa/KRISP-0118/2020|EPI ISL 467470|B.1.106|South Africa|2020-04-01	0.0002016122	Africa
Africa|hCoV-19/Senegal/65052/2020|EPI ISL 476574|B.1.5|Senegal|2020-06-13	Africa|hCoV-19/South Africa/KRISP-0118/2020|EPI ISL 467470|B.1.106|South Africa|2020-04-01	0.0001688195	Africa
Africa|hCoV-19/Senegal/65428/2020|EPI ISL 485712|B.1.5.12|Senegal|2020-06-14	Africa|hCoV-19/South Africa/KRISP-0118/2020|EPI ISL 467470|B.1.106|South Africa|2020-04-01	0.0004051818	Africa
Africa|hCoV-19/Senegal/65481/2020|EPI ISL 477151|B.1.1|Senegal|2020-06-14	Africa|hCoV-19/South Africa/KRISP-0118/2020|EPI ISL 467470|B.1.106|South Africa|2020-04-01	0.0003101475	Africa
Africa|hCoV-19/Senegal/65548/2020|EPI ISL 477153|B.1.5.12|Senegal|2020-06-14	Africa|hCoV-19/South Africa/KRISP-0118/2020|EPI ISL 467470|B.1.106|South Africa|2020-04-01	0.0003470813	Africa
Africa|hCoV-19/Senegal/65601/2020|EPI ISL 485713|B.1.5.12|Senegal|2020-06-14	Africa|hCoV-19/South Africa/KRISP-0118/2020|EPI ISL 467470|B.1.106|South Africa|2020-04-01	0.0002016170	Africa
Africa|hCoV-19/Senegal/659/2020|EPI ISL 480554|B.1|Senegal|2020-03-21	Africa|hCoV-19/South Africa/KRISP-0118/2020|EPI ISL 467470|B.1.106|South Africa|2020-04-01	0.0001684613	Africa
Africa|hCoV-19/Senegal/6597/2020|EPI ISL 486870|B.1.356|Senegal|2020-04-23	Africa|hCoV-19/South Africa/KRISP-0118/2020|EPI ISL 467470|B.1.106|South Africa|2020-04-01	0.0002016164	Africa
Africa|hCoV-19/Senegal/6619/2020|EPI ISL 498230|B.1|Senegal|2020-04-21	Africa|hCoV-19/South Africa/KRISP-0118/2020|EPI ISL 467470|B.1.106|South Africa|2020-04-01	0.0001680069	Africa
Africa|hCoV-19/Senegal/6626/2020|EPI ISL 498229|B.1|Senegal|2020-04-21	Africa|hCoV-19/South Africa/KRISP-0118/2020|EPI ISL 467470|B.1.106|South Africa|2020-04-01	0.0002017227	Africa
Africa|hCoV-19/Senegal/66298/2020|EPI ISL 485708|B.1.5.12|Senegal|2020-06-15	Africa|hCoV-19/South Africa/KRISP-0118/2020|EPI ISL 467470|B.1.106|South Africa|2020-04-01	0.0004033803	Africa
Africa|hCoV-19/Senegal/66443/2020|EPI ISL 485711|B.1.1|Senegal|2020-06-15	Africa|hCoV-19/South Africa/KRISP-0118/2020|EPI ISL 467470|B.1.106|South Africa|2020-04-01	0.0004080331	Africa
Africa|hCoV-19/Senegal/66458/2020|EPI ISL 485710|B.1.1|Senegal|2020-06-15	Africa|hCoV-19/South Africa/KRISP-0118/2020|EPI ISL 467470|B.1.106|South Africa|2020-04-01	0.0002016345	Africa
Africa|hCoV-19/Senegal/6751/2020|EPI ISL 486859|B.1.1|Senegal|2020-04-21	Africa|hCoV-19/South Africa/KRISP-0118/2020|EPI ISL 467470|B.1.106|South Africa|2020-04-01	0.0002721147	Africa
Africa|hCoV-19/Senegal/6762/2020|EPI ISL 486869|B.1.5.12|Senegal|2020-04-21	Africa|hCoV-19/South Africa/KRISP-0118/2020|EPI ISL 467470|B.1.106|South Africa|2020-04-01	0.0003848988	Africa
Africa|hCoV-19/Senegal/68303/2020|EPI ISL 477143|B.1.5.12|Senegal|2020-06-17	Africa|hCoV-19/South Africa/KRISP-0118/2020|EPI ISL 467470|B.1.106|South Africa|2020-04-01	0.0002370902	Africa
Africa|hCoV-19/Senegal/68349/2020|EPI ISL 485635|B.1.5.12|Senegal|2020-06-18	Africa|hCoV-19/South Africa/KRISP-0118/2020|EPI ISL 467470|B.1.106|South Africa|2020-04-01	0.0003360556	Africa
Africa|hCoV-19/Senegal/6837/2020|EPI ISL 486868|B.1.272|Senegal|2020-04-21	Africa|hCoV-19/South Africa/KRISP-0118/2020|EPI ISL 467470|B.1.106|South Africa|2020-04-01	0.0002715135	Africa
Africa|hCoV-19/Senegal/6839/2020|EPI ISL 486867|B.1|Senegal|2020-04-23	Africa|hCoV-19/South Africa/KRISP-0118/2020|EPI ISL 467470|B.1.106|South Africa|2020-04-01	0.0002026963	Africa
Africa|hCoV-19/Senegal/68458/2020|EPI ISL 482878|B.1.1|Senegal|2020-06-18	Africa|hCoV-19/South Africa/KRISP-0118/2020|EPI ISL 467470|B.1.106|South Africa|2020-04-01	0.0002016346	Africa
Africa|hCoV-19/Senegal/6847/2020|EPI ISL 486865|B.1.272|Senegal|2020-04-02	Africa|hCoV-19/South Africa/KRISP-0118/2020|EPI ISL 467470|B.1.106|South Africa|2020-04-01	0.0002352340	Africa
Africa|hCoV-19/Senegal/68488/2020|EPI ISL 482877|B.1.356|Senegal|2020-06-17	Africa|hCoV-19/South Africa/KRISP-0118/2020|EPI ISL 467470|B.1.106|South Africa|2020-04-01	0.0003360543	Africa
Africa|hCoV-19/Senegal/68525/2020|EPI ISL 477142|B.1.1|Senegal|2020-06-17	Africa|hCoV-19/South Africa/KRISP-0118/2020|EPI ISL 467470|B.1.106|South Africa|2020-04-01	0.0004140923	Africa
Africa|hCoV-19/Senegal/68548/2020|EPI ISL 482876|B.1.5.12|Senegal|2020-06-17	Africa|hCoV-19/South Africa/KRISP-0118/2020|EPI ISL 467470|B.1.106|South Africa|2020-04-01	0.0002042257	Africa
Africa|hCoV-19/Senegal/68550/2020|EPI ISL 482875|B.1.5.12|Senegal|2020-06-16	Africa|hCoV-19/South Africa/KRISP-0118/2020|EPI ISL 467470|B.1.106|South Africa|2020-04-01	0.0002019515	Africa
Africa|hCoV-19/Senegal/6914/2020|EPI ISL 498237|B.1.5|Senegal|2020-04-24	Africa|hCoV-19/South Africa/KRISP-0118/2020|EPI ISL 467470|B.1.106|South Africa|2020-04-01	0.0002402630	Africa
Africa|hCoV-19/Senegal/6934/2020|EPI ISL 498235|B.1.5.12|Senegal|2020-04-22	Africa|hCoV-19/South Africa/KRISP-0118/2020|EPI ISL 467470|B.1.106|South Africa|2020-04-01	0.0003381397	Africa
Africa|hCoV-19/Senegal/70339/2020|EPI ISL 477146|B.1.5.12|Senegal|2020-06-20	Africa|hCoV-19/South Africa/KRISP-0118/2020|EPI ISL 467470|B.1.106|South Africa|2020-04-01	0.0002746686	Africa
Africa|hCoV-19/Senegal/70427/2020|EPI ISL 477144|B.1.5.12|Senegal|2020-06-20	Africa|hCoV-19/South Africa/KRISP-0118/2020|EPI ISL 467470|B.1.106|South Africa|2020-04-01	0.0002753179	Africa
Africa|hCoV-19/Senegal/70440/2020|EPI ISL 477145|B.1.5.12|Senegal|2020-06-19	Africa|hCoV-19/South Africa/KRISP-0118/2020|EPI ISL 467470|B.1.106|South Africa|2020-04-01	0.0003449162	Africa
Africa|hCoV-19/Senegal/83493/2020|EPI ISL 498252|B.1.1.44|Senegal|2020-07-09	Africa|hCoV-19/South Africa/KRISP-0118/2020|EPI ISL 467470|B.1.106|South Africa|2020-04-01	0.0004829658	Africa
Africa|hCoV-19/Senegal/9068/2020|EPI ISL 498236|B.1.356|Senegal|2020-04-24	Africa|hCoV-19/South Africa/KRISP-0118/2020|EPI ISL 467470|B.1.106|South Africa|2020-04-01	0.0002018061	Africa
Africa|hCoV-19/Senegal/9250/2020|EPI ISL 486866|B.1.1|Senegal|2020-04-22	Africa|hCoV-19/South Africa/KRISP-0118/2020|EPI ISL 467470|B.1.106|South Africa|2020-04-01	0.0004033547	Africa
Africa|hCoV-19/Senegal/9256/2020|EPI ISL 486864|B.1.1|Senegal|2020-04-23	Africa|hCoV-19/South Africa/KRISP-0118/2020|EPI ISL 467470|B.1.106|South Africa|2020-04-01	0.0004074808	Africa
Africa|hCoV-19/Senegal/9369/2020|EPI ISL 486863|B.1.5|Senegal|2020-04-25	Africa|hCoV-19/South Africa/KRISP-0118/2020|EPI ISL 467470|B.1.106|South Africa|2020-04-01	0.0000671971	Africa
Africa|hCoV-19/Senegal/9392/2020|EPI ISL 486862|B.1.1|Senegal|2020-04-25	Africa|hCoV-19/South Africa/KRISP-0118/2020|EPI ISL 467470|B.1.106|South Africa|2020-04-01	0.0003038926	Africa
Africa|hCoV-19/Senegal/9439/2020|EPI ISL 486861|B.1.1.44|Senegal|2020-04-25	Africa|hCoV-19/South Africa/KRISP-0118/2020|EPI ISL 467470|B.1.106|South Africa|2020-04-01	0.0002016753	Africa
Africa|hCoV-19/Senegal/9615/2020|EPI ISL 486860|B.1.5.12|Senegal|2020-04-25	Africa|hCoV-19/South Africa/KRISP-0118/2020|EPI ISL 467470|B.1.106|South Africa|2020-04-01	0.0001680069	Africa
Africa|hCoV-19/Senegal/9819/2020|EPI ISL 498233|B.1|Senegal|2020-04-25	Africa|hCoV-19/South Africa/KRISP-0118/2020|EPI ISL 467470|B.1.106|South Africa|2020-04-01	0.0002736847	Africa
Africa|hCoV-19/Senegal/9821/2020|EPI ISL 498232|B.1.356|Senegal|2020-04-25	Africa|hCoV-19/South Africa/KRISP-0118/2020|EPI ISL 467470|B.1.106|South Africa|2020-04-01	0.0002039645	Africa
Africa|hCoV-19/Senegal/9838/2020|EPI ISL 498231|B.1.272|Senegal|2020-04-25	Africa|hCoV-19/South Africa/KRISP-0118/2020|EPI ISL 467470|B.1.106|South Africa|2020-04-01	0.0003050873	Africa
Africa|hCoV-19/Sierra Leone/KGH-G-8548/2020|EPI ISL 512811|B.1|Sierra Leone|2020-03-30	Africa|hCoV-19/South Africa/KRISP-0118/2020|EPI ISL 467470|B.1.106|South Africa|2020-04-01	0.0001680248	Africa
Africa|hCoV-19/Sierra Leone/KGH-G-8549/2020|EPI ISL 512812|B.1.1|Sierra Leone|2020-03-31	Africa|hCoV-19/South Africa/KRISP-0118/2020|EPI ISL 467470|B.1.106|South Africa|2020-04-01	0.0001344118	Africa
Africa|hCoV-19/Sierra Leone/KGH-G-8603/2020|EPI ISL 512813|B.1|Sierra Leone|2020-04-23	Africa|hCoV-19/South Africa/KRISP-0118/2020|EPI ISL 467470|B.1.106|South Africa|2020-04-01	0.0001680909	Africa
Africa|hCoV-19/Sierra Leone/KGH-G-8604/2020|EPI ISL 512814|B.6|Sierra Leone|2020-04-03	Africa|hCoV-19/South Africa/KRISP-0118/2020|EPI ISL 467470|B.1.106|South Africa|2020-04-01	0.0003360769	Africa
Africa|hCoV-19/Sierra Leone/KGH-G-8607/2020|EPI ISL 512815|B.1.1|Sierra Leone|2020-04-03	Africa|hCoV-19/South Africa/KRISP-0118/2020|EPI ISL 467470|B.1.106|South Africa|2020-04-01	0.0001680899	Africa
Africa|hCoV-19/Sierra Leone/KGH-G-8625/2020|EPI ISL 512816|A.12|Sierra Leone|2020-04-10	Africa|hCoV-19/South Africa/KRISP-0118/2020|EPI ISL 467470|B.1.106|South Africa|2020-04-01	0.0006387782	Africa
Africa|hCoV-19/Sierra Leone/KGH-G-8626/2020|EPI ISL 512817|A.12|Sierra Leone|2020-04-10	Africa|hCoV-19/South Africa/KRISP-0118/2020|EPI ISL 467470|B.1.106|South Africa|2020-04-01	0.0005378390	Africa
Africa|hCoV-19/Sierra Leone/KGH-G-8627/2020|EPI ISL 512818|B.1.5|Sierra Leone|2020-04-08	Africa|hCoV-19/South Africa/KRISP-0118/2020|EPI ISL 467470|B.1.106|South Africa|2020-04-01	0.0001008044	Africa
Africa|hCoV-19/Sierra Leone/KGH-G-8668/2020|EPI ISL 512819|A.12|Sierra Leone|2020-04-11	Africa|hCoV-19/South Africa/KRISP-0118/2020|EPI ISL 467470|B.1.106|South Africa|2020-04-01	0.0005171267	Africa
Africa|hCoV-19/Sierra Leone/KGH-G-8669/2020|EPI ISL 512820|A.12|Sierra Leone|2020-04-14	Africa|hCoV-19/South Africa/KRISP-0118/2020|EPI ISL 467470|B.1.106|South Africa|2020-04-01	0.0005714902	Africa
Africa|hCoV-19/South Africa/KRISP-0001/2020|EPI ISL 467431|B|South Africa|2020-03-23	Africa|hCoV-19/South Africa/KRISP-0118/2020|EPI ISL 467470|B.1.106|South Africa|2020-04-01	0.0001683745	Africa
Africa|hCoV-19/South Africa/KRISP-0016/2020|EPI ISL 467432|B.1.106|South Africa|2020-03-28	Africa|hCoV-19/South Africa/KRISP-0118/2020|EPI ISL 467470|B.1.106|South Africa|2020-04-01	0.0000000000	Africa
Africa|hCoV-19/South Africa/KRISP-0017/2020|EPI ISL 467433|B.1.5|South Africa|2020-04-03	Africa|hCoV-19/South Africa/KRISP-0118/2020|EPI ISL 467470|B.1.106|South Africa|2020-04-01	0.0000335990	Africa
Africa|hCoV-19/South Africa/KRISP-0019/2020|EPI ISL 467434|B.1.5|South Africa|2020-04-02	Africa|hCoV-19/South Africa/KRISP-0118/2020|EPI ISL 467470|B.1.106|South Africa|2020-04-01	0.0000335990	Africa
Africa|hCoV-19/South Africa/KRISP-0021/2020|EPI ISL 467435|B.1.5|South Africa|2020-04-02	Africa|hCoV-19/South Africa/KRISP-0118/2020|EPI ISL 467470|B.1.106|South Africa|2020-04-01	0.0000672287	Africa
Africa|hCoV-19/South Africa/KRISP-0024/2020|EPI ISL 467436|B.1.106|South Africa|2020-04-01	Africa|hCoV-19/South Africa/KRISP-0118/2020|EPI ISL 467470|B.1.106|South Africa|2020-04-01	0.0000000000	Africa
Africa|hCoV-19/South Africa/KRISP-0026/2020|EPI ISL 467437|B.1.106|South Africa|2020-04-01	Africa|hCoV-19/South Africa/KRISP-0118/2020|EPI ISL 467470|B.1.106|South Africa|2020-04-01	0.0000000000	Africa
Africa|hCoV-19/South Africa/KRISP-0028/2020|EPI ISL 467438|B.1.106|South Africa|2020-04-02	Africa|hCoV-19/South Africa/KRISP-0118/2020|EPI ISL 467470|B.1.106|South Africa|2020-04-01	0.0000346177	Africa
Africa|hCoV-19/South Africa/KRISP-0029/2020|EPI ISL 467439|B.1.5|South Africa|2020-04-02	Africa|hCoV-19/South Africa/KRISP-0118/2020|EPI ISL 467470|B.1.106|South Africa|2020-04-01	0.0000704189	Africa
Africa|hCoV-19/South Africa/KRISP-0033/2020|EPI ISL 467440|B.1.106|South Africa|2020-04-01	Africa|hCoV-19/South Africa/KRISP-0118/2020|EPI ISL 467470|B.1.106|South Africa|2020-04-01	0.0000000000	Africa
Africa|hCoV-19/South Africa/KRISP-0035/2020|EPI ISL 467441|B.1.5|South Africa|2020-03-27	Africa|hCoV-19/South Africa/KRISP-0118/2020|EPI ISL 467470|B.1.106|South Africa|2020-04-01	0.0000335979	Africa
Africa|hCoV-19/South Africa/KRISP-0041/2020|EPI ISL 467443|B.1.5|South Africa|2020-03-25	Africa|hCoV-19/South Africa/KRISP-0118/2020|EPI ISL 467470|B.1.106|South Africa|2020-04-01	0.0000335979	Africa
Africa|hCoV-19/South Africa/KRISP-005/2020|EPI ISL 455630|B.1.5|South Africa|2020-04-29	Africa|hCoV-19/South Africa/KRISP-0118/2020|EPI ISL 467470|B.1.106|South Africa|2020-04-01	0.0000698711	Africa
Africa|hCoV-19/South Africa/KRISP-0055/2020|EPI ISL 467444|B.1.5|South Africa|2020-03-24	Africa|hCoV-19/South Africa/KRISP-0118/2020|EPI ISL 467470|B.1.106|South Africa|2020-04-01	0.0000335978	Africa
Africa|hCoV-19/South Africa/KRISP-0056/2020|EPI ISL 467445|B.1.5|South Africa|2020-04-04	Africa|hCoV-19/South Africa/KRISP-0118/2020|EPI ISL 467470|B.1.106|South Africa|2020-04-01	0.0001008064	Africa
Africa|hCoV-19/South Africa/KRISP-0057/2020|EPI ISL 467446|B.1.5|South Africa|2020-03-29	Africa|hCoV-19/South Africa/KRISP-0118/2020|EPI ISL 467470|B.1.106|South Africa|2020-04-01	0.0000336340	Africa
Africa|hCoV-19/South Africa/KRISP-0059/2020|EPI ISL 467448|B.1.5|South Africa|2020-04-01	Africa|hCoV-19/South Africa/KRISP-0118/2020|EPI ISL 467470|B.1.106|South Africa|2020-04-01	0.0001021855	Africa
Africa|hCoV-19/South Africa/KRISP-0065/2020|EPI ISL 467449|B.1.106|South Africa|2020-04-04	Africa|hCoV-19/South Africa/KRISP-0118/2020|EPI ISL 467470|B.1.106|South Africa|2020-04-01	0.0000000000	Africa
Africa|hCoV-19/South Africa/KRISP-0066/2020|EPI ISL 467450|B.1.106|South Africa|2020-04-03	Africa|hCoV-19/South Africa/KRISP-0118/2020|EPI ISL 467470|B.1.106|South Africa|2020-04-01	0.0000000000	Africa
Africa|hCoV-19/South Africa/KRISP-0067/2020|EPI ISL 467451|B.1.5|South Africa|2020-04-03	Africa|hCoV-19/South Africa/KRISP-0118/2020|EPI ISL 467470|B.1.106|South Africa|2020-04-01	0.0000335979	Africa
Africa|hCoV-19/South Africa/KRISP-0074/2020|EPI ISL 467452|B.1.106|South Africa|2020-04-04	Africa|hCoV-19/South Africa/KRISP-0118/2020|EPI ISL 467470|B.1.106|South Africa|2020-04-01	0.0000000000	Africa
Africa|hCoV-19/South Africa/KRISP-0075/2020|EPI ISL 467453|B.1.106|South Africa|2020-04-04	Africa|hCoV-19/South Africa/KRISP-0118/2020|EPI ISL 467470|B.1.106|South Africa|2020-04-01	0.0000000000	Africa
Africa|hCoV-19/South Africa/KRISP-0080/2020|EPI ISL 467454|B.1.106|South Africa|2020-04-01	Africa|hCoV-19/South Africa/KRISP-0118/2020|EPI ISL 467470|B.1.106|South Africa|2020-04-01	0.0000000000	Africa
Africa|hCoV-19/South Africa/KRISP-0081/2020|EPI ISL 467455|B.1.106|South Africa|2020-04-06	Africa|hCoV-19/South Africa/KRISP-0118/2020|EPI ISL 467470|B.1.106|South Africa|2020-04-01	0.0000000000	Africa
Africa|hCoV-19/South Africa/KRISP-0084/2020|EPI ISL 467456|B.1.106|South Africa|2020-04-05	Africa|hCoV-19/South Africa/KRISP-0118/2020|EPI ISL 467470|B.1.106|South Africa|2020-04-01	0.0000000000	Africa
Africa|hCoV-19/South Africa/KRISP-0088/2020|EPI ISL 467457|B.1.106|South Africa|2020-04-07	Africa|hCoV-19/South Africa/KRISP-0118/2020|EPI ISL 467470|B.1.106|South Africa|2020-04-01	0.0000000000	Africa
Africa|hCoV-19/South Africa/KRISP-0089/2020|EPI ISL 467458|B.1.106|South Africa|2020-04-05	Africa|hCoV-19/South Africa/KRISP-0118/2020|EPI ISL 467470|B.1.106|South Africa|2020-04-01	0.0000000000	Africa
Africa|hCoV-19/South Africa/KRISP-0090/2020|EPI ISL 467459|B.1.106|South Africa|2020-04-03	Africa|hCoV-19/South Africa/KRISP-0118/2020|EPI ISL 467470|B.1.106|South Africa|2020-04-01	0.0000000000	Africa
Africa|hCoV-19/South Africa/KRISP-0096/2020|EPI ISL 467461|B.1.106|South Africa|2020-04-01	Africa|hCoV-19/South Africa/KRISP-0118/2020|EPI ISL 467470|B.1.106|South Africa|2020-04-01	0.0000000000	Africa
Africa|hCoV-19/South Africa/KRISP-0097/2020|EPI ISL 467462|B.1.106|South Africa|2020-04-01	Africa|hCoV-19/South Africa/KRISP-0118/2020|EPI ISL 467470|B.1.106|South Africa|2020-04-01	0.0000000000	Africa
Africa|hCoV-19/South Africa/KRISP-0111/2020|EPI ISL 467465|B.1.106|South Africa|2020-04-01	Africa|hCoV-19/South Africa/KRISP-0118/2020|EPI ISL 467470|B.1.106|South Africa|2020-04-01	0.0001012159	Africa
Africa|hCoV-19/South Africa/KRISP-0113/2020|EPI ISL 467467|B.1.106|South Africa|2020-04-05	Africa|hCoV-19/South Africa/KRISP-0118/2020|EPI ISL 467470|B.1.106|South Africa|2020-04-01	0.0000335993	Africa
Africa|hCoV-19/South Africa/KRISP-0115/2020|EPI ISL 467468|B.1.5|South Africa|2020-04-04	Africa|hCoV-19/South Africa/KRISP-0118/2020|EPI ISL 467470|B.1.106|South Africa|2020-04-01	0.0000335979	Africa
Africa|hCoV-19/Algeria/G0638 2264/2020|EPI ISL 418241|B.1|Algeria|2020-03-02	Africa|hCoV-19/South Africa/KRISP-0119/2020|EPI ISL 467471|B.1.5|South Africa|2020-04-01	0.0002356672	Africa
Africa|hCoV-19/Algeria/G0640 2265/2020|EPI ISL 418242|B.1|Algeria|2020-03-08	Africa|hCoV-19/South Africa/KRISP-0119/2020|EPI ISL 467471|B.1.5|South Africa|2020-04-01	0.0001344009	Africa
Africa|hCoV-19/Algeria/G0860 2262/2020|EPI ISL 420037|B.1|Algeria|2020-03-02	Africa|hCoV-19/South Africa/KRISP-0119/2020|EPI ISL 467471|B.1.5|South Africa|2020-04-01	0.0001344009	Africa
Africa|hCoV-19/Benin/1022/2020|EPI ISL 476826|B.1|Benin|2020-03-25	Africa|hCoV-19/South Africa/KRISP-0119/2020|EPI ISL 467471|B.1.5|South Africa|2020-04-01	0.0001008078	Africa
Africa|hCoV-19/Benin/1092/2020|EPI ISL 476827|B.1|Benin|2020-03-27	Africa|hCoV-19/South Africa/KRISP-0119/2020|EPI ISL 467471|B.1.5|South Africa|2020-04-01	0.0001680757	Africa
Africa|hCoV-19/Benin/1408/2020|EPI ISL 476825|B.1.356|Benin|2020-04-04	Africa|hCoV-19/South Africa/KRISP-0119/2020|EPI ISL 467471|B.1.5|South Africa|2020-04-01	0.0001344100	Africa
Africa|hCoV-19/Benin/1409/2020|EPI ISL 476828|B.1|Benin|2020-04-06	Africa|hCoV-19/South Africa/KRISP-0119/2020|EPI ISL 467471|B.1.5|South Africa|2020-04-01	0.0001692171	Africa
Africa|hCoV-19/Benin/1950/2020|EPI ISL 476830|A|Benin|2020-04-15	Africa|hCoV-19/South Africa/KRISP-0119/2020|EPI ISL 467471|B.1.5|South Africa|2020-04-01	0.0003361380	Africa
Africa|hCoV-19/Benin/197/2020|EPI ISL 476822|B.1.178|Benin|2020-03-15	Africa|hCoV-19/South Africa/KRISP-0119/2020|EPI ISL 467471|B.1.5|South Africa|2020-04-01	0.0001008190	Africa
Africa|hCoV-19/Benin/2012/2020|EPI ISL 476831|A|Benin|2020-04-15	Africa|hCoV-19/South Africa/KRISP-0119/2020|EPI ISL 467471|B.1.5|South Africa|2020-04-01	0.0003697058	Africa
Africa|hCoV-19/Benin/260/2020|EPI ISL 476823|B.1.292|Benin|2020-03-17	Africa|hCoV-19/South Africa/KRISP-0119/2020|EPI ISL 467471|B.1.5|South Africa|2020-04-01	0.0002016271	Africa
Africa|hCoV-19/Benin/314/2020|EPI ISL 476834|B.1.5|Benin|2020-03-17	Africa|hCoV-19/South Africa/KRISP-0119/2020|EPI ISL 467471|B.1.5|South Africa|2020-04-01	0.0002027587	Africa
Africa|hCoV-19/Benin/461/2020|EPI ISL 476833|A|Benin|2020-03-17	Africa|hCoV-19/South Africa/KRISP-0119/2020|EPI ISL 467471|B.1.5|South Africa|2020-04-01	0.0003360748	Africa
Africa|hCoV-19/Benin/501/2020|EPI ISL 476824|B.1.356|Benin|2020-03-17	Africa|hCoV-19/South Africa/KRISP-0119/2020|EPI ISL 467471|B.1.5|South Africa|2020-04-01	0.0001344009	Africa
Africa|hCoV-19/Benin/843/2020|EPI ISL 476829|A|Benin|2020-03-19	Africa|hCoV-19/South Africa/KRISP-0119/2020|EPI ISL 467471|B.1.5|South Africa|2020-04-01	0.0002688851	Africa
Africa|hCoV-19/Botswana/BOT0455/2020|EPI ISL 560386|B.1|Botswana|2020-03-28	Africa|hCoV-19/South Africa/KRISP-0119/2020|EPI ISL 467471|B.1.5|South Africa|2020-04-01	0.0000671978	Africa
Africa|hCoV-19/Botswana/BOT2254/2020|EPI ISL 560390|B.1.1|Botswana|2020-04-08	Africa|hCoV-19/South Africa/KRISP-0119/2020|EPI ISL 467471|B.1.5|South Africa|2020-04-01	0.0001368204	Africa
Africa|hCoV-19/Botswana/BOT2283/2020|EPI ISL 560385|B.1|Botswana|2020-04-07	Africa|hCoV-19/South Africa/KRISP-0119/2020|EPI ISL 467471|B.1.5|South Africa|2020-04-01	0.0001743703	Africa
Africa|hCoV-19/Botswana/BOT2624/2020|EPI ISL 560387|B.1.1|Botswana|2020-04-05	Africa|hCoV-19/South Africa/KRISP-0119/2020|EPI ISL 467471|B.1.5|South Africa|2020-04-01	0.0001395064	Africa
Africa|hCoV-19/Botswana/BOT4161/2020|EPI ISL 560388|B.1.1.220|Botswana|2020-04-16	Africa|hCoV-19/South Africa/KRISP-0119/2020|EPI ISL 467471|B.1.5|South Africa|2020-04-01	0.0002073523	Africa
Africa|hCoV-19/DRC/04186/2020|EPI ISL 471411|A|Democratic Republic of the Congo|2020-04-25	Africa|hCoV-19/South Africa/KRISP-0119/2020|EPI ISL 467471|B.1.5|South Africa|2020-04-01	0.0003360747	Africa
Africa|hCoV-19/DRC/04188/2020|EPI ISL 471413|A|Democratic Republic of the Congo|2020-04-25	Africa|hCoV-19/South Africa/KRISP-0119/2020|EPI ISL 467471|B.1.5|South Africa|2020-04-01	0.0004159162	Africa
Africa|hCoV-19/DRC/10041/2020|EPI ISL 527543|B.1.1.275|Democratic Republic of the Congo|2020-05-22	Africa|hCoV-19/South Africa/KRISP-0119/2020|EPI ISL 467471|B.1.5|South Africa|2020-04-01	0.0002046114	Africa
Africa|hCoV-19/DRC/10057/2020|EPI ISL 527538|B.1.1.275|Democratic Republic of the Congo|2020-05-22	Africa|hCoV-19/South Africa/KRISP-0119/2020|EPI ISL 467471|B.1.5|South Africa|2020-04-01	0.0003169912	Africa
Africa|hCoV-19/DRC/10061/2020|EPI ISL 527521|B.1.1.275|Democratic Republic of the Congo|2020-05-22	Africa|hCoV-19/South Africa/KRISP-0119/2020|EPI ISL 467471|B.1.5|South Africa|2020-04-01	0.0001736902	Africa
Africa|hCoV-19/DRC/10070/2020|EPI ISL 527544|B.1.178|Democratic Republic of the Congo|2020-05-22	Africa|hCoV-19/South Africa/KRISP-0119/2020|EPI ISL 467471|B.1.5|South Africa|2020-04-01	0.0002383468	Africa
Africa|hCoV-19/DRC/10120/2020|EPI ISL 513624|B.1.1.275|Democratic Republic of the Congo|2020-05-22	Africa|hCoV-19/South Africa/KRISP-0119/2020|EPI ISL 467471|B.1.5|South Africa|2020-04-01	0.0002445551	Africa
Africa|hCoV-19/DRC/10127/2020|EPI ISL 513625|B.1.1.275|Democratic Republic of the Congo|2020-05-22	Africa|hCoV-19/South Africa/KRISP-0119/2020|EPI ISL 467471|B.1.5|South Africa|2020-04-01	0.0002413848	Africa
Africa|hCoV-19/DRC/10242/2020|EPI ISL 513626|B.1.84|Democratic Republic of the Congo|2020-05-22	Africa|hCoV-19/South Africa/KRISP-0119/2020|EPI ISL 467471|B.1.5|South Africa|2020-04-01	0.0001354645	Africa
Africa|hCoV-19/DRC/10251/2020|EPI ISL 513627|B.1.128|Democratic Republic of the Congo|2020-05-22	Africa|hCoV-19/South Africa/KRISP-0119/2020|EPI ISL 467471|B.1.5|South Africa|2020-04-01	0.0002712358	Africa
Africa|hCoV-19/DRC/10324/2020|EPI ISL 527545|B.1.214|Democratic Republic of the Congo|2020-05-22	Africa|hCoV-19/South Africa/KRISP-0119/2020|EPI ISL 467471|B.1.5|South Africa|2020-04-01	0.0002045438	Africa
Africa|hCoV-19/DRC/10346/2020|EPI ISL 527546|B.1.214|Democratic Republic of the Congo|2020-05-22	Africa|hCoV-19/South Africa/KRISP-0119/2020|EPI ISL 467471|B.1.5|South Africa|2020-04-01	0.0002066709	Africa
Africa|hCoV-19/DRC/10364/2020|EPI ISL 527498|B.1|Democratic Republic of the Congo|2020-05-22	Africa|hCoV-19/South Africa/KRISP-0119/2020|EPI ISL 467471|B.1.5|South Africa|2020-04-01	0.0001028851	Africa
Africa|hCoV-19/DRC/10371/2020|EPI ISL 527489|B.1.178|Democratic Republic of the Congo|2020-05-22	Africa|hCoV-19/South Africa/KRISP-0119/2020|EPI ISL 467471|B.1.5|South Africa|2020-04-01	0.0002387556	Africa
Africa|hCoV-19/DRC/10373/2020|EPI ISL 527495|B.1.159|Democratic Republic of the Congo|2020-05-22	Africa|hCoV-19/South Africa/KRISP-0119/2020|EPI ISL 467471|B.1.5|South Africa|2020-04-01	0.0002049181	Africa
Africa|hCoV-19/DRC/10374/2020|EPI ISL 527539|B.1.84|Democratic Republic of the Congo|2020-05-22	Africa|hCoV-19/South Africa/KRISP-0119/2020|EPI ISL 467471|B.1.5|South Africa|2020-04-01	0.0003853386	Africa
Africa|hCoV-19/DRC/10375/2020|EPI ISL 527499|B.1.84|Democratic Republic of the Congo|2020-05-22	Africa|hCoV-19/South Africa/KRISP-0119/2020|EPI ISL 467471|B.1.5|South Africa|2020-04-01	0.0002736915	Africa
Africa|hCoV-19/DRC/10399/2020|EPI ISL 527491|B.1.214|Democratic Republic of the Congo|2020-05-22	Africa|hCoV-19/South Africa/KRISP-0119/2020|EPI ISL 467471|B.1.5|South Africa|2020-04-01	0.0002046910	Africa
Africa|hCoV-19/DRC/10502/2020|EPI ISL 527547|B.1.5|Democratic Republic of the Congo|2020-05-20	Africa|hCoV-19/South Africa/KRISP-0119/2020|EPI ISL 467471|B.1.5|South Africa|2020-04-01	0.0000340613	Africa
Africa|hCoV-19/DRC/10506/2020|EPI ISL 527524|B.1.5|Democratic Republic of the Congo|2020-05-18	Africa|hCoV-19/South Africa/KRISP-0119/2020|EPI ISL 467471|B.1.5|South Africa|2020-04-01	0.0000348870	Africa
Africa|hCoV-19/DRC/10507/2020|EPI ISL 527492|B.1.5|Democratic Republic of the Congo|2020-05-18	Africa|hCoV-19/South Africa/KRISP-0119/2020|EPI ISL 467471|B.1.5|South Africa|2020-04-01	0.0000682547	Africa
Africa|hCoV-19/DRC/10508/2020|EPI ISL 527494|B.1.5|Democratic Republic of the Congo|2020-05-20	Africa|hCoV-19/South Africa/KRISP-0119/2020|EPI ISL 467471|B.1.5|South Africa|2020-04-01	0.0000678888	Africa
Africa|hCoV-19/DRC/10532/2020|EPI ISL 527532|B.1.5|Democratic Republic of the Congo|2020-05-20	Africa|hCoV-19/South Africa/KRISP-0119/2020|EPI ISL 467471|B.1.5|South Africa|2020-04-01	0.0000349186	Africa
Africa|hCoV-19/DRC/10533/2020|EPI ISL 527548|B.1.5|Democratic Republic of the Congo|2020-05-20	Africa|hCoV-19/South Africa/KRISP-0119/2020|EPI ISL 467471|B.1.5|South Africa|2020-04-01	0.0000681448	Africa
Africa|hCoV-19/DRC/10621/2020|EPI ISL 527526|B.1.214|Democratic Republic of the Congo|2020-05-23	Africa|hCoV-19/South Africa/KRISP-0119/2020|EPI ISL 467471|B.1.5|South Africa|2020-04-01	0.0001742349	Africa
Africa|hCoV-19/DRC/10640/2020|EPI ISL 527541|B.1|Democratic Republic of the Congo|2020-05-22	Africa|hCoV-19/South Africa/KRISP-0119/2020|EPI ISL 467471|B.1.5|South Africa|2020-04-01	0.0003526370	Africa
Africa|hCoV-19/DRC/10644/2020|EPI ISL 527549|B.1|Democratic Republic of the Congo|2020-05-22	Africa|hCoV-19/South Africa/KRISP-0119/2020|EPI ISL 467471|B.1.5|South Africa|2020-04-01	0.0003407551	Africa
Africa|hCoV-19/DRC/10728/2020|EPI ISL 513628|B.1.5|Democratic Republic of the Congo|2020-05-23	Africa|hCoV-19/South Africa/KRISP-0119/2020|EPI ISL 467471|B.1.5|South Africa|2020-04-01	0.0000700098	Africa
Africa|hCoV-19/DRC/10731/2020|EPI ISL 513629|B.1.1.1|Democratic Republic of the Congo|2020-05-23	Africa|hCoV-19/South Africa/KRISP-0119/2020|EPI ISL 467471|B.1.5|South Africa|2020-04-01	0.0003174283	Africa
Africa|hCoV-19/DRC/10733/2020|EPI ISL 513630|B.1|Democratic Republic of the Congo|2020-05-23	Africa|hCoV-19/South Africa/KRISP-0119/2020|EPI ISL 467471|B.1.5|South Africa|2020-04-01	0.0002026443	Africa
Africa|hCoV-19/DRC/108/2020|EPI ISL 417948|B.1.128|Democratic Republic of the Congo|2020-03-19	Africa|hCoV-19/South Africa/KRISP-0119/2020|EPI ISL 467471|B.1.5|South Africa|2020-04-01	0.0001682199	Africa
Africa|hCoV-19/DRC/10885/2020|EPI ISL 513631|B.1.84|Democratic Republic of the Congo|2020-05-23	Africa|hCoV-19/South Africa/KRISP-0119/2020|EPI ISL 467471|B.1.5|South Africa|2020-04-01	0.0002041033	Africa
Africa|hCoV-19/DRC/10902/2020|EPI ISL 527490|B.1.178|Democratic Republic of the Congo|2020-05-23	Africa|hCoV-19/South Africa/KRISP-0119/2020|EPI ISL 467471|B.1.5|South Africa|2020-04-01	0.0001704090	Africa
Africa|hCoV-19/DRC/10913/2020|EPI ISL 527507|B.1.84|Democratic Republic of the Congo|2020-05-24	Africa|hCoV-19/South Africa/KRISP-0119/2020|EPI ISL 467471|B.1.5|South Africa|2020-04-01	0.0002753765	Africa
Africa|hCoV-19/DRC/11005/2020|EPI ISL 527550|B.1.159|Democratic Republic of the Congo|2020-05-24	Africa|hCoV-19/South Africa/KRISP-0119/2020|EPI ISL 467471|B.1.5|South Africa|2020-04-01	0.0003067539	Africa
Africa|hCoV-19/DRC/11008/2020|EPI ISL 527503|B.1.159|Democratic Republic of the Congo|2020-05-24	Africa|hCoV-19/South Africa/KRISP-0119/2020|EPI ISL 467471|B.1.5|South Africa|2020-04-01	0.0002407091	Africa
Africa|hCoV-19/DRC/11022/2020|EPI ISL 527551|B.1.214|Democratic Republic of the Congo|2020-05-24	Africa|hCoV-19/South Africa/KRISP-0119/2020|EPI ISL 467471|B.1.5|South Africa|2020-04-01	0.0002727638	Africa
Africa|hCoV-19/DRC/11024/2020|EPI ISL 527552|B.1.149|Democratic Republic of the Congo|2020-05-24	Africa|hCoV-19/South Africa/KRISP-0119/2020|EPI ISL 467471|B.1.5|South Africa|2020-04-01	0.0003096568	Africa
Africa|hCoV-19/DRC/11026/2020|EPI ISL 527553|B.1.149|Democratic Republic of the Congo|2020-05-24	Africa|hCoV-19/South Africa/KRISP-0119/2020|EPI ISL 467471|B.1.5|South Africa|2020-04-01	0.0001703973	Africa
Africa|hCoV-19/DRC/11031/2020|EPI ISL 527554|B.1.214|Democratic Republic of the Congo|2020-05-24	Africa|hCoV-19/South Africa/KRISP-0119/2020|EPI ISL 467471|B.1.5|South Africa|2020-04-01	0.0002046324	Africa
Africa|hCoV-19/DRC/11041/2020|EPI ISL 527555|B.1|Democratic Republic of the Congo|2020-05-24	Africa|hCoV-19/South Africa/KRISP-0119/2020|EPI ISL 467471|B.1.5|South Africa|2020-04-01	0.0001704712	Africa
Africa|hCoV-19/DRC/11057/2020|EPI ISL 527528|B.1.5|Democratic Republic of the Congo|2020-05-24	Africa|hCoV-19/South Africa/KRISP-0119/2020|EPI ISL 467471|B.1.5|South Africa|2020-04-01	0.0001046288	Africa
Africa|hCoV-19/DRC/11078/2020|EPI ISL 527514|B.1|Democratic Republic of the Congo|2020-05-24	Africa|hCoV-19/South Africa/KRISP-0119/2020|EPI ISL 467471|B.1.5|South Africa|2020-04-01	0.0002071420	Africa
Africa|hCoV-19/DRC/11079/2020|EPI ISL 527500|B.1.214|Democratic Republic of the Congo|2020-05-24	Africa|hCoV-19/South Africa/KRISP-0119/2020|EPI ISL 467471|B.1.5|South Africa|2020-04-01	0.0001371065	Africa
Africa|hCoV-19/DRC/11093/2020|EPI ISL 527527|B.1.5|Democratic Republic of the Congo|2020-05-24	Africa|hCoV-19/South Africa/KRISP-0119/2020|EPI ISL 467471|B.1.5|South Africa|2020-04-01	0.0001748819	Africa
Africa|hCoV-19/DRC/11096/2020|EPI ISL 527522|B.1|Democratic Republic of the Congo|2020-05-24	Africa|hCoV-19/South Africa/KRISP-0119/2020|EPI ISL 467471|B.1.5|South Africa|2020-04-01	0.0001737542	Africa
Africa|hCoV-19/DRC/11114/2020|EPI ISL 527534|B.1.214|Democratic Republic of the Congo|2020-05-25	Africa|hCoV-19/South Africa/KRISP-0119/2020|EPI ISL 467471|B.1.5|South Africa|2020-04-01	0.0002446491	Africa
Africa|hCoV-19/DRC/11123/2020|EPI ISL 527496|B.1.84|Democratic Republic of the Congo|2020-05-24	Africa|hCoV-19/South Africa/KRISP-0119/2020|EPI ISL 467471|B.1.5|South Africa|2020-04-01	0.0001707720	Africa
Africa|hCoV-19/DRC/11134/2020|EPI ISL 527518|B.1.5|Democratic Republic of the Congo|2020-05-24	Africa|hCoV-19/South Africa/KRISP-0119/2020|EPI ISL 467471|B.1.5|South Africa|2020-04-01	0.0000692927	Africa
Africa|hCoV-19/DRC/11143/2020|EPI ISL 527556|B.1|Democratic Republic of the Congo|2020-05-24	Africa|hCoV-19/South Africa/KRISP-0119/2020|EPI ISL 467471|B.1.5|South Africa|2020-04-01	0.0003067914	Africa
Africa|hCoV-19/DRC/11145/2020|EPI ISL 527501|B.1.214|Democratic Republic of the Congo|2020-05-24	Africa|hCoV-19/South Africa/KRISP-0119/2020|EPI ISL 467471|B.1.5|South Africa|2020-04-01	0.0002744293	Africa
Africa|hCoV-19/DRC/11148/2020|EPI ISL 527525|B.1.178|Democratic Republic of the Congo|2020-05-24	Africa|hCoV-19/South Africa/KRISP-0119/2020|EPI ISL 467471|B.1.5|South Africa|2020-04-01	0.0002798689	Africa
Africa|hCoV-19/DRC/11157/2020|EPI ISL 527530|B.1|Democratic Republic of the Congo|2020-05-25	Africa|hCoV-19/South Africa/KRISP-0119/2020|EPI ISL 467471|B.1.5|South Africa|2020-04-01	0.0002434149	Africa
Africa|hCoV-19/DRC/11187/2020|EPI ISL 527523|B.1.1.275|Democratic Republic of the Congo|2020-05-23	Africa|hCoV-19/South Africa/KRISP-0119/2020|EPI ISL 467471|B.1.5|South Africa|2020-04-01	0.0002784440	Africa
Africa|hCoV-19/DRC/11191/2020|EPI ISL 527506|B.1.1.275|Democratic Republic of the Congo|2020-05-23	Africa|hCoV-19/South Africa/KRISP-0119/2020|EPI ISL 467471|B.1.5|South Africa|2020-04-01	0.0001717162	Africa
Africa|hCoV-19/DRC/11252/2020|EPI ISL 527557|B.1.1.275|Democratic Republic of the Congo|2020-05-21	Africa|hCoV-19/South Africa/KRISP-0119/2020|EPI ISL 467471|B.1.5|South Africa|2020-04-01	0.0003407530	Africa
Africa|hCoV-19/DRC/11260/2020|EPI ISL 527558|B.1.1.275|Democratic Republic of the Congo|2020-05-23	Africa|hCoV-19/South Africa/KRISP-0119/2020|EPI ISL 467471|B.1.5|South Africa|2020-04-01	0.0002045187	Africa
Africa|hCoV-19/DRC/1131/2020|EPI ISL 429255|B.1.5|Democratic Republic of the Congo|2020-04-05	Africa|hCoV-19/South Africa/KRISP-0119/2020|EPI ISL 467471|B.1.5|South Africa|2020-04-01	0.0000677807	Africa
Africa|hCoV-19/DRC/11310/2020|EPI ISL 527529|B.1.149|Democratic Republic of the Congo|2020-05-25	Africa|hCoV-19/South Africa/KRISP-0119/2020|EPI ISL 467471|B.1.5|South Africa|2020-04-01	0.0001745894	Africa
Africa|hCoV-19/DRC/11318/2020|EPI ISL 527559|B.1.149|Democratic Republic of the Congo|2020-05-25	Africa|hCoV-19/South Africa/KRISP-0119/2020|EPI ISL 467471|B.1.5|South Africa|2020-04-01	0.0001694774	Africa
Africa|hCoV-19/DRC/11326/2020|EPI ISL 527508|B.1|Democratic Republic of the Congo|2020-05-25	Africa|hCoV-19/South Africa/KRISP-0119/2020|EPI ISL 467471|B.1.5|South Africa|2020-04-01	0.0001721038	Africa
Africa|hCoV-19/DRC/11334/2020|EPI ISL 527504|B.1.178|Democratic Republic of the Congo|2020-05-25	Africa|hCoV-19/South Africa/KRISP-0119/2020|EPI ISL 467471|B.1.5|South Africa|2020-04-01	0.0001718589	Africa
Africa|hCoV-19/DRC/11337/2020|EPI ISL 527510|B.1.84|Democratic Republic of the Congo|2020-05-25	Africa|hCoV-19/South Africa/KRISP-0119/2020|EPI ISL 467471|B.1.5|South Africa|2020-04-01	0.0002412933	Africa
Africa|hCoV-19/DRC/11341/2020|EPI ISL 527509|B.1.1.275|Democratic Republic of the Congo|2020-05-25	Africa|hCoV-19/South Africa/KRISP-0119/2020|EPI ISL 467471|B.1.5|South Africa|2020-04-01	0.0002755605	Africa
Africa|hCoV-19/DRC/11348/2020|EPI ISL 527560|B.1.149|Democratic Republic of the Congo|2020-05-25	Africa|hCoV-19/South Africa/KRISP-0119/2020|EPI ISL 467471|B.1.5|South Africa|2020-04-01	0.0001696269	Africa
Africa|hCoV-19/DRC/11369/2020|EPI ISL 527537|B.1.214|Democratic Republic of the Congo|2020-05-25	Africa|hCoV-19/South Africa/KRISP-0119/2020|EPI ISL 467471|B.1.5|South Africa|2020-04-01	0.0002104248	Africa
Africa|hCoV-19/DRC/11376/2020|EPI ISL 527513|B.1.214|Democratic Republic of the Congo|2020-05-25	Africa|hCoV-19/South Africa/KRISP-0119/2020|EPI ISL 467471|B.1.5|South Africa|2020-04-01	0.0002415095	Africa
Africa|hCoV-19/DRC/11411/2020|EPI ISL 527561|B.1.5|Democratic Republic of the Congo|2020-05-25	Africa|hCoV-19/South Africa/KRISP-0119/2020|EPI ISL 467471|B.1.5|South Africa|2020-04-01	0.0001362673	Africa
Africa|hCoV-19/DRC/11450/2020|EPI ISL 527516|B.1.5|Democratic Republic of the Congo|2020-05-25	Africa|hCoV-19/South Africa/KRISP-0119/2020|EPI ISL 467471|B.1.5|South Africa|2020-04-01	0.0000699884	Africa
Africa|hCoV-19/DRC/11458/2020|EPI ISL 527497|B.1.5|Democratic Republic of the Congo|2020-05-25	Africa|hCoV-19/South Africa/KRISP-0119/2020|EPI ISL 467471|B.1.5|South Africa|2020-04-01	0.0002064523	Africa
Africa|hCoV-19/DRC/11460/2020|EPI ISL 527562|B.1.214|Democratic Republic of the Congo|2020-05-25	Africa|hCoV-19/South Africa/KRISP-0119/2020|EPI ISL 467471|B.1.5|South Africa|2020-04-01	0.0003444954	Africa
Africa|hCoV-19/DRC/11472/2020|EPI ISL 527502|B.1.214|Democratic Republic of the Congo|2020-05-25	Africa|hCoV-19/South Africa/KRISP-0119/2020|EPI ISL 467471|B.1.5|South Africa|2020-04-01	0.0002741347	Africa
Africa|hCoV-19/DRC/11477/2020|EPI ISL 527563|B.1.84|Democratic Republic of the Congo|2020-05-25	Africa|hCoV-19/South Africa/KRISP-0119/2020|EPI ISL 467471|B.1.5|South Africa|2020-04-01	0.0001021000	Africa
Africa|hCoV-19/DRC/11486/2020|EPI ISL 527564|B.1.214|Democratic Republic of the Congo|2020-05-25	Africa|hCoV-19/South Africa/KRISP-0119/2020|EPI ISL 467471|B.1.5|South Africa|2020-04-01	0.0002726935	Africa
Africa|hCoV-19/DRC/11487/2020|EPI ISL 527505|B.1|Democratic Republic of the Congo|2020-05-25	Africa|hCoV-19/South Africa/KRISP-0119/2020|EPI ISL 467471|B.1.5|South Africa|2020-04-01	0.0002066375	Africa
Africa|hCoV-19/DRC/11507/2020|EPI ISL 527512|B.1|Democratic Republic of the Congo|2020-05-25	Africa|hCoV-19/South Africa/KRISP-0119/2020|EPI ISL 467471|B.1.5|South Africa|2020-04-01	0.0002409824	Africa
Africa|hCoV-19/DRC/1151/2020|EPI ISL 447596|B.38|Democratic Republic of the Congo|2020-04-05	Africa|hCoV-19/South Africa/KRISP-0119/2020|EPI ISL 467471|B.1.5|South Africa|2020-04-01	0.0004076425	Africa
Africa|hCoV-19/DRC/11511/2020|EPI ISL 527511|B.1.214|Democratic Republic of the Congo|2020-05-25	Africa|hCoV-19/South Africa/KRISP-0119/2020|EPI ISL 467471|B.1.5|South Africa|2020-04-01	0.0002758198	Africa
Africa|hCoV-19/DRC/11572/2020|EPI ISL 527565|B.1.214|Democratic Republic of the Congo|2020-05-25	Africa|hCoV-19/South Africa/KRISP-0119/2020|EPI ISL 467471|B.1.5|South Africa|2020-04-01	0.0001702199	Africa
Africa|hCoV-19/DRC/11576/2020|EPI ISL 527517|B.1|Democratic Republic of the Congo|2020-05-25	Africa|hCoV-19/South Africa/KRISP-0119/2020|EPI ISL 467471|B.1.5|South Africa|2020-04-01	0.0001733565	Africa
Africa|hCoV-19/DRC/11583/2020|EPI ISL 527542|B.1|Democratic Republic of the Congo|2020-05-25	Africa|hCoV-19/South Africa/KRISP-0119/2020|EPI ISL 467471|B.1.5|South Africa|2020-04-01	0.0002120031	Africa
Africa|hCoV-19/DRC/11616/2020|EPI ISL 527519|B.1|Democratic Republic of the Congo|2020-05-25	Africa|hCoV-19/South Africa/KRISP-0119/2020|EPI ISL 467471|B.1.5|South Africa|2020-04-01	0.0001730567	Africa
Africa|hCoV-19/DRC/11623/2020|EPI ISL 527566|B.1.5|Democratic Republic of the Congo|2020-05-25	Africa|hCoV-19/South Africa/KRISP-0119/2020|EPI ISL 467471|B.1.5|South Africa|2020-04-01	0.0001704703	Africa
Africa|hCoV-19/DRC/11624/2020|EPI ISL 527567|B.1.149|Democratic Republic of the Congo|2020-05-25	Africa|hCoV-19/South Africa/KRISP-0119/2020|EPI ISL 467471|B.1.5|South Africa|2020-04-01	0.0001703881	Africa
Africa|hCoV-19/DRC/11631/2020|EPI ISL 527568|B.1.149|Democratic Republic of the Congo|2020-05-25	Africa|hCoV-19/South Africa/KRISP-0119/2020|EPI ISL 467471|B.1.5|South Africa|2020-04-01	0.0001705625	Africa
Africa|hCoV-19/DRC/11632/2020|EPI ISL 527493|B.1|Democratic Republic of the Congo|2020-05-25	Africa|hCoV-19/South Africa/KRISP-0119/2020|EPI ISL 467471|B.1.5|South Africa|2020-04-01	0.0002048510	Africa
Africa|hCoV-19/DRC/11635/2020|EPI ISL 527540|B.1.214|Democratic Republic of the Congo|2020-05-25	Africa|hCoV-19/South Africa/KRISP-0119/2020|EPI ISL 467471|B.1.5|South Africa|2020-04-01	0.0002109604	Africa
Africa|hCoV-19/DRC/11640/2020|EPI ISL 527535|B.1.178|Democratic Republic of the Congo|2020-05-25	Africa|hCoV-19/South Africa/KRISP-0119/2020|EPI ISL 467471|B.1.5|South Africa|2020-04-01	0.0002789048	Africa
Africa|hCoV-19/DRC/11643/2020|EPI ISL 527520|B.1.5|Democratic Republic of the Congo|2020-05-25	Africa|hCoV-19/South Africa/KRISP-0119/2020|EPI ISL 467471|B.1.5|South Africa|2020-04-01	0.0001734631	Africa
Africa|hCoV-19/DRC/11648/2020|EPI ISL 527569|B.1.6|Democratic Republic of the Congo|2020-05-25	Africa|hCoV-19/South Africa/KRISP-0119/2020|EPI ISL 467471|B.1.5|South Africa|2020-04-01	0.0002036926	Africa
Africa|hCoV-19/DRC/11652/2020|EPI ISL 527570|B.1.149|Democratic Republic of the Congo|2020-05-25	Africa|hCoV-19/South Africa/KRISP-0119/2020|EPI ISL 467471|B.1.5|South Africa|2020-04-01	0.0001703411	Africa
Africa|hCoV-19/DRC/11653/2020|EPI ISL 527533|B.1.84|Democratic Republic of the Congo|2020-05-25	Africa|hCoV-19/South Africa/KRISP-0119/2020|EPI ISL 467471|B.1.5|South Africa|2020-04-01	0.0001396345	Africa
Africa|hCoV-19/DRC/11676/2020|EPI ISL 527531|B.1|Democratic Republic of the Congo|2020-05-26	Africa|hCoV-19/South Africa/KRISP-0119/2020|EPI ISL 467471|B.1.5|South Africa|2020-04-01	0.0003506871	Africa
Africa|hCoV-19/DRC/11677/2020|EPI ISL 527515|B.1.214|Democratic Republic of the Congo|2020-05-26	Africa|hCoV-19/South Africa/KRISP-0119/2020|EPI ISL 467471|B.1.5|South Africa|2020-04-01	0.0002770622	Africa
Africa|hCoV-19/DRC/11732/2020|EPI ISL 527536|B.1.214|Democratic Republic of the Congo|2020-05-26	Africa|hCoV-19/South Africa/KRISP-0119/2020|EPI ISL 467471|B.1.5|South Africa|2020-04-01	0.0001395941	Africa
Africa|hCoV-19/DRC/11733/2020|EPI ISL 527571|B.1.149|Democratic Republic of the Congo|2020-05-26	Africa|hCoV-19/South Africa/KRISP-0119/2020|EPI ISL 467471|B.1.5|South Africa|2020-04-01	0.0001694678	Africa
Africa|hCoV-19/DRC/11806/2020|EPI ISL 527572|B.1.214|Democratic Republic of the Congo|2020-05-26	Africa|hCoV-19/South Africa/KRISP-0119/2020|EPI ISL 467471|B.1.5|South Africa|2020-04-01	0.0002725634	Africa
Africa|hCoV-19/DRC/1234/2020|EPI ISL 429258|B.1.5|Democratic Republic of the Congo|2020-04-06	Africa|hCoV-19/South Africa/KRISP-0119/2020|EPI ISL 467471|B.1.5|South Africa|2020-04-01	0.0000713872	Africa
Africa|hCoV-19/DRC/1249/2020|EPI ISL 429259|B.1.5|Democratic Republic of the Congo|2020-04-06	Africa|hCoV-19/South Africa/KRISP-0119/2020|EPI ISL 467471|B.1.5|South Africa|2020-04-01	0.0000680759	Africa
Africa|hCoV-19/DRC/1319/2020|EPI ISL 431011|B.1.128|Democratic Republic of the Congo|2020-04-07	Africa|hCoV-19/South Africa/KRISP-0119/2020|EPI ISL 467471|B.1.5|South Africa|2020-04-01	0.0001700133	Africa
Africa|hCoV-19/DRC/1324/2020|EPI ISL 435033|B.1.128|Democratic Republic of the Congo|2020-04-07	Africa|hCoV-19/South Africa/KRISP-0119/2020|EPI ISL 467471|B.1.5|South Africa|2020-04-01	0.0001688652	Africa
Africa|hCoV-19/DRC/1326/2020|EPI ISL 435116|B.1|Democratic Republic of the Congo|2020-04-07	Africa|hCoV-19/South Africa/KRISP-0119/2020|EPI ISL 467471|B.1.5|South Africa|2020-04-01	0.0001383993	Africa
Africa|hCoV-19/DRC/1375/2020|EPI ISL 435117|B.1.1.1|Democratic Republic of the Congo|2020-04-07	Africa|hCoV-19/South Africa/KRISP-0119/2020|EPI ISL 467471|B.1.5|South Africa|2020-04-01	0.0003104761	Africa
Africa|hCoV-19/DRC/1376/2020|EPI ISL 431012|B.1.1.1|Democratic Republic of the Congo|2020-04-07	Africa|hCoV-19/South Africa/KRISP-0119/2020|EPI ISL 467471|B.1.5|South Africa|2020-04-01	0.0002736166	Africa
Africa|hCoV-19/DRC/1377/2020|EPI ISL 434678|B.1.1.1|Democratic Republic of the Congo|2020-04-07	Africa|hCoV-19/South Africa/KRISP-0119/2020|EPI ISL 467471|B.1.5|South Africa|2020-04-01	0.0002374101	Africa
Africa|hCoV-19/DRC/1378/2020|EPI ISL 435118|B.1.1.1|Democratic Republic of the Congo|2020-04-07	Africa|hCoV-19/South Africa/KRISP-0119/2020|EPI ISL 467471|B.1.5|South Africa|2020-04-01	0.0002727902	Africa
Africa|hCoV-19/DRC/1382/2020|EPI ISL 435113|B.1.1.1|Democratic Republic of the Congo|2020-04-07	Africa|hCoV-19/South Africa/KRISP-0119/2020|EPI ISL 467471|B.1.5|South Africa|2020-04-01	0.0002780087	Africa
Africa|hCoV-19/DRC/1397/2020|EPI ISL 434679|B.1.1.1|Democratic Republic of the Congo|2020-04-07	Africa|hCoV-19/South Africa/KRISP-0119/2020|EPI ISL 467471|B.1.5|South Africa|2020-04-01	0.0002730471	Africa
Africa|hCoV-19/DRC/1398/2020|EPI ISL 435114|B.1.1.1|Democratic Republic of the Congo|2020-04-07	Africa|hCoV-19/South Africa/KRISP-0119/2020|EPI ISL 467471|B.1.5|South Africa|2020-04-01	0.0002359539	Africa
Africa|hCoV-19/DRC/1422/2020|EPI ISL 434680|B.1.149|Democratic Republic of the Congo|2020-04-08	Africa|hCoV-19/South Africa/KRISP-0119/2020|EPI ISL 467471|B.1.5|South Africa|2020-04-01	0.0001722852	Africa
Africa|hCoV-19/DRC/1423/2020|EPI ISL 434710|B.1.149|Democratic Republic of the Congo|2020-04-08	Africa|hCoV-19/South Africa/KRISP-0119/2020|EPI ISL 467471|B.1.5|South Africa|2020-04-01	0.0001347871	Africa
Africa|hCoV-19/DRC/1486/2020|EPI ISL 434711|B.1|Democratic Republic of the Congo|2020-04-08	Africa|hCoV-19/South Africa/KRISP-0119/2020|EPI ISL 467471|B.1.5|South Africa|2020-04-01	0.0001047431	Africa
Africa|hCoV-19/DRC/1516/2020|EPI ISL 435032|B.1.5|Democratic Republic of the Congo|2020-04-09	Africa|hCoV-19/South Africa/KRISP-0119/2020|EPI ISL 467471|B.1.5|South Africa|2020-04-01	0.0000671977	Africa
Africa|hCoV-19/DRC/1565/2020|EPI ISL 434681|B.1|Democratic Republic of the Congo|2020-04-09	Africa|hCoV-19/South Africa/KRISP-0119/2020|EPI ISL 467471|B.1.5|South Africa|2020-04-01	0.0001028520	Africa
Africa|hCoV-19/DRC/158/2020|EPI ISL 417950|B.40|Democratic Republic of the Congo|2020-03-20	Africa|hCoV-19/South Africa/KRISP-0119/2020|EPI ISL 467471|B.1.5|South Africa|2020-04-01	0.0004033396	Africa
Africa|hCoV-19/DRC/1715/2020|EPI ISL 435156|B.1.84|Democratic Republic of the Congo|2020-04-10	Africa|hCoV-19/South Africa/KRISP-0119/2020|EPI ISL 467471|B.1.5|South Africa|2020-04-01	0.0001358297	Africa
Africa|hCoV-19/DRC/1767/2020|EPI ISL 435157|B.1.5|Democratic Republic of the Congo|2020-04-10	Africa|hCoV-19/South Africa/KRISP-0119/2020|EPI ISL 467471|B.1.5|South Africa|2020-04-01	0.0000700613	Africa
Africa|hCoV-19/DRC/1779/2020|EPI ISL 435158|C.14|Democratic Republic of the Congo|2020-04-10	Africa|hCoV-19/South Africa/KRISP-0119/2020|EPI ISL 467471|B.1.5|South Africa|2020-04-01	0.0003480729	Africa
Africa|hCoV-19/DRC/191/2020|EPI ISL 417955|B.1.128|Democratic Republic of the Congo|2020-03-21	Africa|hCoV-19/South Africa/KRISP-0119/2020|EPI ISL 467471|B.1.5|South Africa|2020-04-01	0.0001682595	Africa
Africa|hCoV-19/DRC/1952/2020|EPI ISL 435159|B.1.5|Democratic Republic of the Congo|2020-04-11	Africa|hCoV-19/South Africa/KRISP-0119/2020|EPI ISL 467471|B.1.5|South Africa|2020-04-01	0.0000692591	Africa
Africa|hCoV-19/DRC/1982/2020|EPI ISL 435160|B.1|Democratic Republic of the Congo|2020-04-12	Africa|hCoV-19/South Africa/KRISP-0119/2020|EPI ISL 467471|B.1.5|South Africa|2020-04-01	0.0001034895	Africa
Africa|hCoV-19/DRC/2047/2020|EPI ISL 435161|B.1.1.1|Democratic Republic of the Congo|2020-04-12	Africa|hCoV-19/South Africa/KRISP-0119/2020|EPI ISL 467471|B.1.5|South Africa|2020-04-01	0.0002398418	Africa
Africa|hCoV-19/DRC/2063/2020|EPI ISL 435162|B.1|Democratic Republic of the Congo|2020-04-12	Africa|hCoV-19/South Africa/KRISP-0119/2020|EPI ISL 467471|B.1.5|South Africa|2020-04-01	0.0000690361	Africa
Africa|hCoV-19/DRC/2120/2020|EPI ISL 435163|B.1.149|Democratic Republic of the Congo|2020-04-12	Africa|hCoV-19/South Africa/KRISP-0119/2020|EPI ISL 467471|B.1.5|South Africa|2020-04-01	0.0001357476	Africa
Africa|hCoV-19/DRC/2121/2020|EPI ISL 435164|B.1.149|Democratic Republic of the Congo|2020-04-12	Africa|hCoV-19/South Africa/KRISP-0119/2020|EPI ISL 467471|B.1.5|South Africa|2020-04-01	0.0001377954	Africa
Africa|hCoV-19/DRC/2122/2020|EPI ISL 435165|B.1.149|Democratic Republic of the Congo|2020-04-13	Africa|hCoV-19/South Africa/KRISP-0119/2020|EPI ISL 467471|B.1.5|South Africa|2020-04-01	0.0002103607	Africa
Africa|hCoV-19/DRC/2125/2020|EPI ISL 435166|B.1.149|Democratic Republic of the Congo|2020-04-13	Africa|hCoV-19/South Africa/KRISP-0119/2020|EPI ISL 467471|B.1.5|South Africa|2020-04-01	0.0001382668	Africa
Africa|hCoV-19/DRC/2128/2020|EPI ISL 435167|B.1|Democratic Republic of the Congo|2020-04-13	Africa|hCoV-19/South Africa/KRISP-0119/2020|EPI ISL 467471|B.1.5|South Africa|2020-04-01	0.0000704983	Africa
Africa|hCoV-19/DRC/2133/2020|EPI ISL 435168|B.1.128|Democratic Republic of the Congo|2020-04-13	Africa|hCoV-19/South Africa/KRISP-0119/2020|EPI ISL 467471|B.1.5|South Africa|2020-04-01	0.0001748379	Africa
Africa|hCoV-19/DRC/214/2020|EPI ISL 420030|B.1.6|Democratic Republic of the Congo|2020-03-21	Africa|hCoV-19/South Africa/KRISP-0119/2020|EPI ISL 467471|B.1.5|South Africa|2020-04-01	0.0000674395	Africa
Africa|hCoV-19/DRC/215/2020|EPI ISL 420031|B.1.1.1|Democratic Republic of the Congo|2020-03-21	Africa|hCoV-19/South Africa/KRISP-0119/2020|EPI ISL 467471|B.1.5|South Africa|2020-04-01	0.0002742112	Africa
Africa|hCoV-19/DRC/2169/2020|EPI ISL 436194|B.1.5|Democratic Republic of the Congo|2020-04-13	Africa|hCoV-19/South Africa/KRISP-0119/2020|EPI ISL 467471|B.1.5|South Africa|2020-04-01	0.0001048811	Africa
Africa|hCoV-19/DRC/2299/2020|EPI ISL 436412|B.1.5|Democratic Republic of the Congo|2020-04-14	Africa|hCoV-19/South Africa/KRISP-0119/2020|EPI ISL 467471|B.1.5|South Africa|2020-04-01	0.0001355759	Africa
Africa|hCoV-19/DRC/236/2020|EPI ISL 420032|B.1.128|Democratic Republic of the Congo|2020-03-22	Africa|hCoV-19/South Africa/KRISP-0119/2020|EPI ISL 467471|B.1.5|South Africa|2020-04-01	0.0001684653	Africa
Africa|hCoV-19/DRC/2363/2020|EPI ISL 437194|B.1.84|Democratic Republic of the Congo|2020-04-14	Africa|hCoV-19/South Africa/KRISP-0119/2020|EPI ISL 467471|B.1.5|South Africa|2020-04-01	0.0001016710	Africa
Africa|hCoV-19/DRC/2384/2020|EPI ISL 437196|B.1.149|Democratic Republic of the Congo|2020-04-14	Africa|hCoV-19/South Africa/KRISP-0119/2020|EPI ISL 467471|B.1.5|South Africa|2020-04-01	0.0001380665	Africa
Africa|hCoV-19/DRC/241/2020|EPI ISL 420033|B.1.1.75|Democratic Republic of the Congo|2020-03-22	Africa|hCoV-19/South Africa/KRISP-0119/2020|EPI ISL 467471|B.1.5|South Africa|2020-04-01	0.0002021917	Africa
Africa|hCoV-19/DRC/243/2020|EPI ISL 420034|B.1|Democratic Republic of the Congo|2020-03-22	Africa|hCoV-19/South Africa/KRISP-0119/2020|EPI ISL 467471|B.1.5|South Africa|2020-04-01	0.0001033373	Africa
Africa|hCoV-19/DRC/248/2020|EPI ISL 420035|B.1.5|Democratic Republic of the Congo|2020-03-22	Africa|hCoV-19/South Africa/KRISP-0119/2020|EPI ISL 467471|B.1.5|South Africa|2020-04-01	0.0000336895	Africa
Africa|hCoV-19/DRC/2496/2020|EPI ISL 437337|B.1.149|Democratic Republic of the Congo|2020-04-15	Africa|hCoV-19/South Africa/KRISP-0119/2020|EPI ISL 467471|B.1.5|South Africa|2020-04-01	0.0001680119	Africa
Africa|hCoV-19/DRC/2529/2020|EPI ISL 437338|B.1.178|Democratic Republic of the Congo|2020-04-15	Africa|hCoV-19/South Africa/KRISP-0119/2020|EPI ISL 467471|B.1.5|South Africa|2020-04-01	0.0001344068	Africa
Africa|hCoV-19/DRC/253/2020|EPI ISL 420838|B.1.5|Democratic Republic of the Congo|2020-03-22	Africa|hCoV-19/South Africa/KRISP-0119/2020|EPI ISL 467471|B.1.5|South Africa|2020-04-01	0.0000338125	Africa
Africa|hCoV-19/DRC/2536/2020|EPI ISL 437339|B.1|Democratic Republic of the Congo|2020-04-15	Africa|hCoV-19/South Africa/KRISP-0119/2020|EPI ISL 467471|B.1.5|South Africa|2020-04-01	0.0001344068	Africa
Africa|hCoV-19/DRC/254/2020|EPI ISL 420839|B.1|Democratic Republic of the Congo|2020-03-22	Africa|hCoV-19/South Africa/KRISP-0119/2020|EPI ISL 467471|B.1.5|South Africa|2020-04-01	0.0001022353	Africa
Africa|hCoV-19/DRC/2563/2020|EPI ISL 437340|B.1.9|Democratic Republic of the Congo|2020-04-15	Africa|hCoV-19/South Africa/KRISP-0119/2020|EPI ISL 467471|B.1.5|South Africa|2020-04-01	0.0003360576	Africa
Africa|hCoV-19/DRC/2580/2020|EPI ISL 437341|B.1.5|Democratic Republic of the Congo|2020-04-15	Africa|hCoV-19/South Africa/KRISP-0119/2020|EPI ISL 467471|B.1.5|South Africa|2020-04-01	0.0000675785	Africa
Africa|hCoV-19/DRC/2644/2020|EPI ISL 437342|B.1.84|Democratic Republic of the Congo|2020-04-15	Africa|hCoV-19/South Africa/KRISP-0119/2020|EPI ISL 467471|B.1.5|South Africa|2020-04-01	0.0001704926	Africa
Africa|hCoV-19/DRC/2670/2020|EPI ISL 437343|B.1.9|Democratic Republic of the Congo|2020-04-15	Africa|hCoV-19/South Africa/KRISP-0119/2020|EPI ISL 467471|B.1.5|South Africa|2020-04-01	0.0003696953	Africa
Africa|hCoV-19/DRC/2727/2020|EPI ISL 437344|B.1|Democratic Republic of the Congo|2020-04-16	Africa|hCoV-19/South Africa/KRISP-0119/2020|EPI ISL 467471|B.1.5|South Africa|2020-04-01	0.0000684105	Africa
Africa|hCoV-19/DRC/2728/2020|EPI ISL 437345|B.1.84|Democratic Republic of the Congo|2020-04-16	Africa|hCoV-19/South Africa/KRISP-0119/2020|EPI ISL 467471|B.1.5|South Africa|2020-04-01	0.0001376787	Africa
Africa|hCoV-19/DRC/2813/2020|EPI ISL 437346|C.14|Democratic Republic of the Congo|2020-04-16	Africa|hCoV-19/South Africa/KRISP-0119/2020|EPI ISL 467471|B.1.5|South Africa|2020-04-01	0.0003699244	Africa
Africa|hCoV-19/DRC/2819/2020|EPI ISL 437347|B.1|Democratic Republic of the Congo|2020-04-16	Africa|hCoV-19/South Africa/KRISP-0119/2020|EPI ISL 467471|B.1.5|South Africa|2020-04-01	0.0001716607	Africa
Africa|hCoV-19/DRC/2827/2020|EPI ISL 437348|B.1|Democratic Republic of the Congo|2020-04-16	Africa|hCoV-19/South Africa/KRISP-0119/2020|EPI ISL 467471|B.1.5|South Africa|2020-04-01	0.0000671948	Africa
Africa|hCoV-19/DRC/2855/2020|EPI ISL 437350|B.1|Democratic Republic of the Congo|2020-04-16	Africa|hCoV-19/South Africa/KRISP-0119/2020|EPI ISL 467471|B.1.5|South Africa|2020-04-01	0.0001008031	Africa
Africa|hCoV-19/DRC/2864/2020|EPI ISL 437351|B.1|Democratic Republic of the Congo|2020-04-16	Africa|hCoV-19/South Africa/KRISP-0119/2020|EPI ISL 467471|B.1.5|South Africa|2020-04-01	0.0001010159	Africa
Africa|hCoV-19/DRC/2904/2020|EPI ISL 437352|B.1|Democratic Republic of the Congo|2020-04-17	Africa|hCoV-19/South Africa/KRISP-0119/2020|EPI ISL 467471|B.1.5|South Africa|2020-04-01	0.0001008031	Africa
Africa|hCoV-19/DRC/2938/2020|EPI ISL 437353|B.1.275|Democratic Republic of the Congo|2020-04-17	Africa|hCoV-19/South Africa/KRISP-0119/2020|EPI ISL 467471|B.1.5|South Africa|2020-04-01	0.0002780434	Africa
Africa|hCoV-19/DRC/2939/2020|EPI ISL 437354|B.1|Democratic Republic of the Congo|2020-04-17	Africa|hCoV-19/South Africa/KRISP-0119/2020|EPI ISL 467471|B.1.5|South Africa|2020-04-01	0.0002020331	Africa
Africa|hCoV-19/DRC/2942/2020|EPI ISL 437355|B.1|Democratic Republic of the Congo|2020-04-17	Africa|hCoV-19/South Africa/KRISP-0119/2020|EPI ISL 467471|B.1.5|South Africa|2020-04-01	0.0002073179	Africa
Africa|hCoV-19/DRC/299/2020|EPI ISL 420840|B.4|Democratic Republic of the Congo|2020-03-20	Africa|hCoV-19/South Africa/KRISP-0119/2020|EPI ISL 467471|B.1.5|South Africa|2020-04-01	0.0005471843	Africa
Africa|hCoV-19/DRC/300/2020|EPI ISL 420841|A|Democratic Republic of the Congo|2020-03-22	Africa|hCoV-19/South Africa/KRISP-0119/2020|EPI ISL 467471|B.1.5|South Africa|2020-04-01	0.0003388117	Africa
Africa|hCoV-19/DRC/3041/2020|EPI ISL 437356|B.1|Democratic Republic of the Congo|2020-04-18	Africa|hCoV-19/South Africa/KRISP-0119/2020|EPI ISL 467471|B.1.5|South Africa|2020-04-01	0.0001687074	Africa
Africa|hCoV-19/DRC/307/2020|EPI ISL 420842|B.1.9|Democratic Republic of the Congo|2020-03	Africa|hCoV-19/South Africa/KRISP-0119/2020|EPI ISL 467471|B.1.5|South Africa|2020-04-01	0.0001731064	Africa
Africa|hCoV-19/DRC/3070/2020|EPI ISL 437357|B.1.214|Democratic Republic of the Congo|2020-04-18	Africa|hCoV-19/South Africa/KRISP-0119/2020|EPI ISL 467471|B.1.5|South Africa|2020-04-01	0.0002027272	Africa
Africa|hCoV-19/DRC/3089/2020|EPI ISL 437358|B.1.84|Democratic Republic of the Congo|2020-04-19	Africa|hCoV-19/South Africa/KRISP-0119/2020|EPI ISL 467471|B.1.5|South Africa|2020-04-01	0.0001345746	Africa
Africa|hCoV-19/DRC/3440/2020|EPI ISL 447597|B.1.84|Democratic Republic of the Congo|2020-04-22	Africa|hCoV-19/South Africa/KRISP-0119/2020|EPI ISL 467471|B.1.5|South Africa|2020-04-01	0.0001360898	Africa
Africa|hCoV-19/DRC/3451/2020|EPI ISL 447598|B.1.178|Democratic Republic of the Congo|2020-04-22	Africa|hCoV-19/South Africa/KRISP-0119/2020|EPI ISL 467471|B.1.5|South Africa|2020-04-01	0.0001702523	Africa
Africa|hCoV-19/DRC/3453/2020|EPI ISL 447599|B.1.84|Democratic Republic of the Congo|2020-04-22	Africa|hCoV-19/South Africa/KRISP-0119/2020|EPI ISL 467471|B.1.5|South Africa|2020-04-01	0.0001361732	Africa
Africa|hCoV-19/DRC/3481/2020|EPI ISL 447600|B.1|Democratic Republic of the Congo|2020-04-22	Africa|hCoV-19/South Africa/KRISP-0119/2020|EPI ISL 467471|B.1.5|South Africa|2020-04-01	0.0000698575	Africa
Africa|hCoV-19/DRC/3482/2020|EPI ISL 447601|B.1|Democratic Republic of the Congo|2020-04-22	Africa|hCoV-19/South Africa/KRISP-0119/2020|EPI ISL 467471|B.1.5|South Africa|2020-04-01	0.0001029840	Africa
Africa|hCoV-19/DRC/3483/2020|EPI ISL 447602|B.1|Democratic Republic of the Congo|2020-04-22	Africa|hCoV-19/South Africa/KRISP-0119/2020|EPI ISL 467471|B.1.5|South Africa|2020-04-01	0.0000697479	Africa
Africa|hCoV-19/DRC/3490/2020|EPI ISL 447603|B.1|Democratic Republic of the Congo|2020-04-22	Africa|hCoV-19/South Africa/KRISP-0119/2020|EPI ISL 467471|B.1.5|South Africa|2020-04-01	0.0001022729	Africa
Africa|hCoV-19/DRC/3504/2020|EPI ISL 447604|B.1.149|Democratic Republic of the Congo|2020-04-23	Africa|hCoV-19/South Africa/KRISP-0119/2020|EPI ISL 467471|B.1.5|South Africa|2020-04-01	0.0001396389	Africa
Africa|hCoV-19/DRC/352/2020|EPI ISL 420850|B.1.5|Democratic Republic of the Congo|2020-03	Africa|hCoV-19/South Africa/KRISP-0119/2020|EPI ISL 467471|B.1.5|South Africa|2020-04-01	0.0001021656	Africa
Africa|hCoV-19/DRC/353/2020|EPI ISL 420843|B.1.5|Democratic Republic of the Congo|2020-03	Africa|hCoV-19/South Africa/KRISP-0119/2020|EPI ISL 467471|B.1.5|South Africa|2020-04-01	0.0000340555	Africa
Africa|hCoV-19/DRC/355/2020|EPI ISL 420844|B.1|Democratic Republic of the Congo|2020-03	Africa|hCoV-19/South Africa/KRISP-0119/2020|EPI ISL 467471|B.1.5|South Africa|2020-04-01	0.0000674327	Africa
Africa|hCoV-19/DRC/3552/2020|EPI ISL 447605|B.1.84|Democratic Republic of the Congo|2020-04-23	Africa|hCoV-19/South Africa/KRISP-0119/2020|EPI ISL 467471|B.1.5|South Africa|2020-04-01	0.0001378040	Africa
Africa|hCoV-19/DRC/3595/2020|EPI ISL 447606|B.1.5|Democratic Republic of the Congo|2020-04-23	Africa|hCoV-19/South Africa/KRISP-0119/2020|EPI ISL 467471|B.1.5|South Africa|2020-04-01	0.0001018698	Africa
Africa|hCoV-19/DRC/3632/2020|EPI ISL 447607|B.1.5|Democratic Republic of the Congo|2020-04-23	Africa|hCoV-19/South Africa/KRISP-0119/2020|EPI ISL 467471|B.1.5|South Africa|2020-04-01	0.0001021914	Africa
Africa|hCoV-19/DRC/3633/2020|EPI ISL 447230|B.1.5|Democratic Republic of the Congo|2020-04-23	Africa|hCoV-19/South Africa/KRISP-0119/2020|EPI ISL 467471|B.1.5|South Africa|2020-04-01	0.0001031647	Africa
Africa|hCoV-19/DRC/3653/2020|EPI ISL 447231|B.1.128|Democratic Republic of the Congo|2020-04-23	Africa|hCoV-19/South Africa/KRISP-0119/2020|EPI ISL 467471|B.1.5|South Africa|2020-04-01	0.0002364232	Africa
Africa|hCoV-19/DRC/3659/2020|EPI ISL 447232|B.1.128|Democratic Republic of the Congo|2020-04-23	Africa|hCoV-19/South Africa/KRISP-0119/2020|EPI ISL 467471|B.1.5|South Africa|2020-04-01	0.0002366389	Africa
Africa|hCoV-19/DRC/3661/2020|EPI ISL 447233|B.1.128|Democratic Republic of the Congo|2020-04-23	Africa|hCoV-19/South Africa/KRISP-0119/2020|EPI ISL 467471|B.1.5|South Africa|2020-04-01	0.0002386556	Africa
Africa|hCoV-19/DRC/3662/2020|EPI ISL 447234|B.1.128|Democratic Republic of the Congo|2020-04-23	Africa|hCoV-19/South Africa/KRISP-0119/2020|EPI ISL 467471|B.1.5|South Africa|2020-04-01	0.0002384767	Africa
Africa|hCoV-19/DRC/3664/2020|EPI ISL 447235|B.1.128|Democratic Republic of the Congo|2020-04-23	Africa|hCoV-19/South Africa/KRISP-0119/2020|EPI ISL 467471|B.1.5|South Africa|2020-04-01	0.0002385174	Africa
Africa|hCoV-19/DRC/3683/2020|EPI ISL 447236|B.1.5|Democratic Republic of the Congo|2020-04-24	Africa|hCoV-19/South Africa/KRISP-0119/2020|EPI ISL 467471|B.1.5|South Africa|2020-04-01	0.0001362654	Africa
Africa|hCoV-19/DRC/3688/2020|EPI ISL 447237|B.1.128|Democratic Republic of the Congo|2020-04-24	Africa|hCoV-19/South Africa/KRISP-0119/2020|EPI ISL 467471|B.1.5|South Africa|2020-04-01	0.0002377318	Africa
Africa|hCoV-19/DRC/376/2020|EPI ISL 420851|B.1.6|Democratic Republic of the Congo|2020-03-25	Africa|hCoV-19/South Africa/KRISP-0119/2020|EPI ISL 467471|B.1.5|South Africa|2020-04-01	0.0001357633	Africa
Africa|hCoV-19/DRC/3764/2020|EPI ISL 447238|B.1.84|Democratic Republic of the Congo|2020-04-24	Africa|hCoV-19/South Africa/KRISP-0119/2020|EPI ISL 467471|B.1.5|South Africa|2020-04-01	0.0001700966	Africa
Africa|hCoV-19/DRC/3768/2020|EPI ISL 447239|B.1.84|Democratic Republic of the Congo|2020-04-24	Africa|hCoV-19/South Africa/KRISP-0119/2020|EPI ISL 467471|B.1.5|South Africa|2020-04-01	0.0001361792	Africa
Africa|hCoV-19/DRC/3778/2020|EPI ISL 447240|B.1.128|Democratic Republic of the Congo|2020-04-24	Africa|hCoV-19/South Africa/KRISP-0119/2020|EPI ISL 467471|B.1.5|South Africa|2020-04-01	0.0002372725	Africa
Africa|hCoV-19/DRC/3787/2020|EPI ISL 447241|B.1|Democratic Republic of the Congo|2020-04-24	Africa|hCoV-19/South Africa/KRISP-0119/2020|EPI ISL 467471|B.1.5|South Africa|2020-04-01	0.0001039953	Africa
Africa|hCoV-19/DRC/3791/2020|EPI ISL 447242|B.1|Democratic Republic of the Congo|2020-04-24	Africa|hCoV-19/South Africa/KRISP-0119/2020|EPI ISL 467471|B.1.5|South Africa|2020-04-01	0.0001405139	Africa
Africa|hCoV-19/DRC/3803/2020|EPI ISL 447243|B.1|Democratic Republic of the Congo|2020-04-24	Africa|hCoV-19/South Africa/KRISP-0119/2020|EPI ISL 467471|B.1.5|South Africa|2020-04-01	0.0000697163	Africa
Africa|hCoV-19/DRC/3806/2020|EPI ISL 447244|B.1|Democratic Republic of the Congo|2020-04-24	Africa|hCoV-19/South Africa/KRISP-0119/2020|EPI ISL 467471|B.1.5|South Africa|2020-04-01	0.0000697114	Africa
Africa|hCoV-19/DRC/3827/2020|EPI ISL 447245|B.1|Democratic Republic of the Congo|2020-04-24	Africa|hCoV-19/South Africa/KRISP-0119/2020|EPI ISL 467471|B.1.5|South Africa|2020-04-01	0.0002043925	Africa
Africa|hCoV-19/DRC/3829/2020|EPI ISL 447246|B.1|Democratic Republic of the Congo|2020-04-24	Africa|hCoV-19/South Africa/KRISP-0119/2020|EPI ISL 467471|B.1.5|South Africa|2020-04-01	0.0001705560	Africa
Africa|hCoV-19/DRC/3834/2020|EPI ISL 447247|A|Democratic Republic of the Congo|2020-04-25	Africa|hCoV-19/South Africa/KRISP-0119/2020|EPI ISL 467471|B.1.5|South Africa|2020-04-01	0.0004114437	Africa
Africa|hCoV-19/DRC/3837/2020|EPI ISL 447248|B.1.128|Democratic Republic of the Congo|2020-04-25	Africa|hCoV-19/South Africa/KRISP-0119/2020|EPI ISL 467471|B.1.5|South Africa|2020-04-01	0.0002383630	Africa
Africa|hCoV-19/DRC/3841/2020|EPI ISL 447249|B.1.128|Democratic Republic of the Congo|2020-04-25	Africa|hCoV-19/South Africa/KRISP-0119/2020|EPI ISL 467471|B.1.5|South Africa|2020-04-01	0.0002717940	Africa
Africa|hCoV-19/DRC/3842/2020|EPI ISL 471396|B.1.128|Democratic Republic of the Congo|2020-04-25	Africa|hCoV-19/South Africa/KRISP-0119/2020|EPI ISL 467471|B.1.5|South Africa|2020-04-01	0.0002688533	Africa
Africa|hCoV-19/DRC/3846/2020|EPI ISL 471397|B.1.84|Democratic Republic of the Congo|2020-04-25	Africa|hCoV-19/South Africa/KRISP-0119/2020|EPI ISL 467471|B.1.5|South Africa|2020-04-01	0.0002016143	Africa
Africa|hCoV-19/DRC/3937/2020|EPI ISL 471398|B.1|Democratic Republic of the Congo|2020-04-25	Africa|hCoV-19/South Africa/KRISP-0119/2020|EPI ISL 467471|B.1.5|South Africa|2020-04-01	0.0001680085	Africa
Africa|hCoV-19/DRC/3941/2020|EPI ISL 471399|B.1.128|Democratic Republic of the Congo|2020-04-25	Africa|hCoV-19/South Africa/KRISP-0119/2020|EPI ISL 467471|B.1.5|South Africa|2020-04-01	0.0002379232	Africa
Africa|hCoV-19/DRC/3947/2020|EPI ISL 471400|B.1.214|Democratic Republic of the Congo|2020-04-25	Africa|hCoV-19/South Africa/KRISP-0119/2020|EPI ISL 467471|B.1.5|South Africa|2020-04-01	0.0002688362	Africa
Africa|hCoV-19/DRC/3949/2020|EPI ISL 471401|B.1.84|Democratic Republic of the Congo|2020-04-26	Africa|hCoV-19/South Africa/KRISP-0119/2020|EPI ISL 467471|B.1.5|South Africa|2020-04-01	0.0001016021	Africa
Africa|hCoV-19/DRC/396/2020|EPI ISL 420852|B.1.6|Democratic Republic of the Congo|2020-03-26	Africa|hCoV-19/South Africa/KRISP-0119/2020|EPI ISL 467471|B.1.5|South Africa|2020-04-01	0.0001017203	Africa
Africa|hCoV-19/DRC/397/2020|EPI ISL 420845|B.1.6|Democratic Republic of the Congo|2020-03-26	Africa|hCoV-19/South Africa/KRISP-0119/2020|EPI ISL 467471|B.1.5|South Africa|2020-04-01	0.0001009503	Africa
Africa|hCoV-19/DRC/400/2020|EPI ISL 420846|B.1.5|Democratic Republic of the Congo|2020-03	Africa|hCoV-19/South Africa/KRISP-0119/2020|EPI ISL 467471|B.1.5|South Africa|2020-04-01	0.0000674896	Africa
Africa|hCoV-19/DRC/4012/2020|EPI ISL 471402|B.1|Democratic Republic of the Congo|2020-04-26	Africa|hCoV-19/South Africa/KRISP-0119/2020|EPI ISL 467471|B.1.5|South Africa|2020-04-01	0.0002352317	Africa
Africa|hCoV-19/DRC/402/2020|EPI ISL 420853|B.1|Democratic Republic of the Congo|2020-03-26	Africa|hCoV-19/South Africa/KRISP-0119/2020|EPI ISL 467471|B.1.5|South Africa|2020-04-01	0.0001057384	Africa
Africa|hCoV-19/DRC/4020/2020|EPI ISL 471403|B.1.5|Democratic Republic of the Congo|2020-04-26	Africa|hCoV-19/South Africa/KRISP-0119/2020|EPI ISL 467471|B.1.5|South Africa|2020-04-01	0.0001680156	Africa
Africa|hCoV-19/DRC/4026/2020|EPI ISL 471404|B.1.84|Democratic Republic of the Congo|2020-04-27	Africa|hCoV-19/South Africa/KRISP-0119/2020|EPI ISL 467471|B.1.5|South Africa|2020-04-01	0.0001350119	Africa
Africa|hCoV-19/DRC/4060/2020|EPI ISL 471405|B.1|Democratic Republic of the Congo|2020-04-27	Africa|hCoV-19/South Africa/KRISP-0119/2020|EPI ISL 467471|B.1.5|South Africa|2020-04-01	0.0001683382	Africa
Africa|hCoV-19/DRC/4075/2020|EPI ISL 471406|B.1.214|Democratic Republic of the Congo|2020-04-27	Africa|hCoV-19/South Africa/KRISP-0119/2020|EPI ISL 467471|B.1.5|South Africa|2020-04-01	0.0002372829	Africa
Africa|hCoV-19/DRC/4084/2020|EPI ISL 471407|B.1.214|Democratic Republic of the Congo|2020-04-27	Africa|hCoV-19/South Africa/KRISP-0119/2020|EPI ISL 467471|B.1.5|South Africa|2020-04-01	0.0002691075	Africa
Africa|hCoV-19/DRC/4132/2020|EPI ISL 471408|B.1|Democratic Republic of the Congo|2020-04-27	Africa|hCoV-19/South Africa/KRISP-0119/2020|EPI ISL 467471|B.1.5|South Africa|2020-04-01	0.0002016096	Africa
Africa|hCoV-19/DRC/4141/2020|EPI ISL 471409|B.1.128|Democratic Republic of the Congo|2020-04-27	Africa|hCoV-19/South Africa/KRISP-0119/2020|EPI ISL 467471|B.1.5|South Africa|2020-04-01	0.0002352317	Africa
Africa|hCoV-19/DRC/4145/2020|EPI ISL 471410|B.1|Democratic Republic of the Congo|2020-04-27	Africa|hCoV-19/South Africa/KRISP-0119/2020|EPI ISL 467471|B.1.5|South Africa|2020-04-01	0.0001344041	Africa
Africa|hCoV-19/DRC/4194/2020|EPI ISL 471414|B.1.5|Democratic Republic of the Congo|2020-04-28	Africa|hCoV-19/South Africa/KRISP-0119/2020|EPI ISL 467471|B.1.5|South Africa|2020-04-01	0.0001680046	Africa
Africa|hCoV-19/DRC/4250/2020|EPI ISL 471415|B.1.1.1|Democratic Republic of the Congo|2020-04-28	Africa|hCoV-19/South Africa/KRISP-0119/2020|EPI ISL 467471|B.1.5|South Africa|2020-04-01	0.0003360894	Africa
Africa|hCoV-19/DRC/4279/2020|EPI ISL 514114|B.1|Democratic Republic of the Congo|2020-04-28	Africa|hCoV-19/South Africa/KRISP-0119/2020|EPI ISL 467471|B.1.5|South Africa|2020-04-01	0.0001703353	Africa
Africa|hCoV-19/DRC/4282/2020|EPI ISL 514103|B.1.128|Democratic Republic of the Congo|2020-04-08	Africa|hCoV-19/South Africa/KRISP-0119/2020|EPI ISL 467471|B.1.5|South Africa|2020-04-01	0.0002044323	Africa
Africa|hCoV-19/DRC/4284/2020|EPI ISL 514115|B.1.128|Democratic Republic of the Congo|2020-04-28	Africa|hCoV-19/South Africa/KRISP-0119/2020|EPI ISL 467471|B.1.5|South Africa|2020-04-01	0.0002044114	Africa
Africa|hCoV-19/DRC/431/2020|EPI ISL 420847|B.1.147|Democratic Republic of the Congo|2020-03-26	Africa|hCoV-19/South Africa/KRISP-0119/2020|EPI ISL 467471|B.1.5|South Africa|2020-04-01	0.0001009493	Africa
Africa|hCoV-19/DRC/4418/2020|EPI ISL 496506|B.1.128|Democratic Republic of the Congo|2020-04-29	Africa|hCoV-19/South Africa/KRISP-0119/2020|EPI ISL 467471|B.1.5|South Africa|2020-04-01	0.0002385011	Africa
Africa|hCoV-19/DRC/4422/2020|EPI ISL 496507|B.1.128|Democratic Republic of the Congo|2020-04-29	Africa|hCoV-19/South Africa/KRISP-0119/2020|EPI ISL 467471|B.1.5|South Africa|2020-04-01	0.0002067423	Africa
Africa|hCoV-19/DRC/4427/2020|EPI ISL 496508|B.1.128|Democratic Republic of the Congo|2020-04-29	Africa|hCoV-19/South Africa/KRISP-0119/2020|EPI ISL 467471|B.1.5|South Africa|2020-04-01	0.0002085962	Africa
Africa|hCoV-19/DRC/4429/2020|EPI ISL 513589|B.1.128|Democratic Republic of the Congo|2020-04-29	Africa|hCoV-19/South Africa/KRISP-0119/2020|EPI ISL 467471|B.1.5|South Africa|2020-04-01	0.0002086107	Africa
Africa|hCoV-19/DRC/4430/2020|EPI ISL 496509|B.1.128|Democratic Republic of the Congo|2020-04-29	Africa|hCoV-19/South Africa/KRISP-0119/2020|EPI ISL 467471|B.1.5|South Africa|2020-04-01	0.0002046063	Africa
Africa|hCoV-19/DRC/4437/2020|EPI ISL 513590|B.1.128|Democratic Republic of the Congo|2020-05-02	Africa|hCoV-19/South Africa/KRISP-0119/2020|EPI ISL 467471|B.1.5|South Africa|2020-04-01	0.0002434265	Africa
Africa|hCoV-19/DRC/4442/2020|EPI ISL 496510|B.1.128|Democratic Republic of the Congo|2020-04-29	Africa|hCoV-19/South Africa/KRISP-0119/2020|EPI ISL 467471|B.1.5|South Africa|2020-04-01	0.0002069346	Africa
Africa|hCoV-19/DRC/4444/2020|EPI ISL 514104|B.1.128|Democratic Republic of the Congo|2020-04-29	Africa|hCoV-19/South Africa/KRISP-0119/2020|EPI ISL 467471|B.1.5|South Africa|2020-04-01	0.0002037727	Africa
Africa|hCoV-19/DRC/445/2020|EPI ISL 420848|B.1|Democratic Republic of the Congo|2020-03	Africa|hCoV-19/South Africa/KRISP-0119/2020|EPI ISL 467471|B.1.5|South Africa|2020-04-01	0.0000699126	Africa
Africa|hCoV-19/DRC/4501/2020|EPI ISL 513591|B.1.5|Democratic Republic of the Congo|2020-05-30	Africa|hCoV-19/South Africa/KRISP-0119/2020|EPI ISL 467471|B.1.5|South Africa|2020-04-01	0.0001043215	Africa
Africa|hCoV-19/DRC/4516/2020|EPI ISL 487192|B.1.1.275|Democratic Republic of the Congo|2020-04-28	Africa|hCoV-19/South Africa/KRISP-0119/2020|EPI ISL 467471|B.1.5|South Africa|2020-04-01	0.0001699133	Africa
Africa|hCoV-19/DRC/4524/2020|EPI ISL 513597|A|Democratic Republic of the Congo|2020-04-30	Africa|hCoV-19/South Africa/KRISP-0119/2020|EPI ISL 467471|B.1.5|South Africa|2020-04-01	0.0004070992	Africa
Africa|hCoV-19/DRC/4541/2020|EPI ISL 513598|B.1|Democratic Republic of the Congo|2020-04-30	Africa|hCoV-19/South Africa/KRISP-0119/2020|EPI ISL 467471|B.1.5|South Africa|2020-04-01	0.0002016447	Africa
Africa|hCoV-19/DRC/4551/2020|EPI ISL 513599|B.1.178|Democratic Republic of the Congo|2020-04-30	Africa|hCoV-19/South Africa/KRISP-0119/2020|EPI ISL 467471|B.1.5|South Africa|2020-04-01	0.0002399947	Africa
Africa|hCoV-19/DRC/4561/2020|EPI ISL 513600|B.1|Democratic Republic of the Congo|2020-04-30	Africa|hCoV-19/South Africa/KRISP-0119/2020|EPI ISL 467471|B.1.5|South Africa|2020-04-01	0.0001680045	Africa
Africa|hCoV-19/DRC/4562/2020|EPI ISL 513601|B.1.214|Democratic Republic of the Congo|2020-04-30	Africa|hCoV-19/South Africa/KRISP-0119/2020|EPI ISL 467471|B.1.5|South Africa|2020-04-01	0.0001680085	Africa
Africa|hCoV-19/DRC/4568/2020|EPI ISL 513602|B.1|Democratic Republic of the Congo|2020-04-30	Africa|hCoV-19/South Africa/KRISP-0119/2020|EPI ISL 467471|B.1.5|South Africa|2020-04-01	0.0001697784	Africa
Africa|hCoV-19/DRC/4578/2020|EPI ISL 513603|B.1|Democratic Republic of the Congo|2020-04-30	Africa|hCoV-19/South Africa/KRISP-0119/2020|EPI ISL 467471|B.1.5|South Africa|2020-04-01	0.0002050399	Africa
Africa|hCoV-19/DRC/4613/2020|EPI ISL 513604|B.1.214|Democratic Republic of the Congo|2020-04-30	Africa|hCoV-19/South Africa/KRISP-0119/2020|EPI ISL 467471|B.1.5|South Africa|2020-04-01	0.0002034185	Africa
Africa|hCoV-19/DRC/4614/2020|EPI ISL 513605|B.1|Democratic Republic of the Congo|2020-04-30	Africa|hCoV-19/South Africa/KRISP-0119/2020|EPI ISL 467471|B.1.5|South Africa|2020-04-01	0.0003024589	Africa
Africa|hCoV-19/DRC/4631/2020|EPI ISL 513606|B.1.5|Democratic Republic of the Congo|2020-04-30	Africa|hCoV-19/South Africa/KRISP-0119/2020|EPI ISL 467471|B.1.5|South Africa|2020-04-01	0.0003024793	Africa
Africa|hCoV-19/DRC/4633/2020|EPI ISL 513607|B.1.128|Democratic Republic of the Congo|2020-04-30	Africa|hCoV-19/South Africa/KRISP-0119/2020|EPI ISL 467471|B.1.5|South Africa|2020-04-01	0.0002688533	Africa
Africa|hCoV-19/DRC/4642/2020|EPI ISL 513608|B.1.128|Democratic Republic of the Congo|2020-04-30	Africa|hCoV-19/South Africa/KRISP-0119/2020|EPI ISL 467471|B.1.5|South Africa|2020-04-01	0.0002688416	Africa
Africa|hCoV-19/DRC/4647/2020|EPI ISL 513609|B.1.128|Democratic Republic of the Congo|2020-04-30	Africa|hCoV-19/South Africa/KRISP-0119/2020|EPI ISL 467471|B.1.5|South Africa|2020-04-01	0.0002352317	Africa
Africa|hCoV-19/DRC/4653/2020|EPI ISL 513610|B.1.128|Democratic Republic of the Congo|2020-04-30	Africa|hCoV-19/South Africa/KRISP-0119/2020|EPI ISL 467471|B.1.5|South Africa|2020-04-01	0.0002688687	Africa
Africa|hCoV-19/DRC/4681/2020|EPI ISL 514116|B.1.128|Democratic Republic of the Congo|2020-04-30	Africa|hCoV-19/South Africa/KRISP-0119/2020|EPI ISL 467471|B.1.5|South Africa|2020-04-01	0.0002069348	Africa
Africa|hCoV-19/DRC/4683/2020|EPI ISL 514105|B.1.5|Democratic Republic of the Congo|2020-04-30	Africa|hCoV-19/South Africa/KRISP-0119/2020|EPI ISL 467471|B.1.5|South Africa|2020-04-01	0.0002407730	Africa
Africa|hCoV-19/DRC/4685/2020|EPI ISL 514106|B.1.128|Democratic Republic of the Congo|2020-04-30	Africa|hCoV-19/South Africa/KRISP-0119/2020|EPI ISL 467471|B.1.5|South Africa|2020-04-01	0.0002723250	Africa
Africa|hCoV-19/DRC/4690/2020|EPI ISL 514117|B.1.128|Democratic Republic of the Congo|2020-04-30	Africa|hCoV-19/South Africa/KRISP-0119/2020|EPI ISL 467471|B.1.5|South Africa|2020-04-01	0.0002386312	Africa
Africa|hCoV-19/DRC/4693/2020|EPI ISL 514118|B.1.128|Democratic Republic of the Congo|2020-04-30	Africa|hCoV-19/South Africa/KRISP-0119/2020|EPI ISL 467471|B.1.5|South Africa|2020-04-01	0.0002381442	Africa
Africa|hCoV-19/DRC/4694/2020|EPI ISL 514107|B.1.128|Democratic Republic of the Congo|2020-04-30	Africa|hCoV-19/South Africa/KRISP-0119/2020|EPI ISL 467471|B.1.5|South Africa|2020-04-01	0.0002409553	Africa
Africa|hCoV-19/DRC/4720/2020|EPI ISL 514108|B.1.84|Democratic Republic of the Congo|2020-05-01	Africa|hCoV-19/South Africa/KRISP-0119/2020|EPI ISL 467471|B.1.5|South Africa|2020-04-01	0.0001694332	Africa
Africa|hCoV-19/DRC/4785/2020|EPI ISL 514119|B.1.84|Democratic Republic of the Congo|2020-05-01	Africa|hCoV-19/South Africa/KRISP-0119/2020|EPI ISL 467471|B.1.5|South Africa|2020-04-01	0.0003062291	Africa
Africa|hCoV-19/DRC/5019/2020|EPI ISL 496511|B.1|Democratic Republic of the Congo|2020-05-02	Africa|hCoV-19/South Africa/KRISP-0119/2020|EPI ISL 467471|B.1.5|South Africa|2020-04-01	0.0002130340	Africa
Africa|hCoV-19/DRC/5094/2020|EPI ISL 496491|B.1.84|Democratic Republic of the Congo|2020-05-02	Africa|hCoV-19/South Africa/KRISP-0119/2020|EPI ISL 467471|B.1.5|South Africa|2020-04-01	0.0001721636	Africa
Africa|hCoV-19/DRC/5186/2020|EPI ISL 496512|B.1|Democratic Republic of the Congo|2020-05-03	Africa|hCoV-19/South Africa/KRISP-0119/2020|EPI ISL 467471|B.1.5|South Africa|2020-04-01	0.0002067605	Africa
Africa|hCoV-19/DRC/5187/2020|EPI ISL 513619|B.1|Democratic Republic of the Congo|2020-05-03	Africa|hCoV-19/South Africa/KRISP-0119/2020|EPI ISL 467471|B.1.5|South Africa|2020-04-01	0.0002041719	Africa
Africa|hCoV-19/DRC/5205/2020|EPI ISL 487365|B.1.1.275|Democratic Republic of the Congo|2020-05-01	Africa|hCoV-19/South Africa/KRISP-0119/2020|EPI ISL 467471|B.1.5|South Africa|2020-04-01	0.0002072399	Africa
Africa|hCoV-19/DRC/521/2020|EPI ISL 420854|B.1.5|Democratic Republic of the Congo|2020-03-25	Africa|hCoV-19/South Africa/KRISP-0119/2020|EPI ISL 467471|B.1.5|South Africa|2020-04-01	0.0000337954	Africa
Africa|hCoV-19/DRC/5210/2020|EPI ISL 487369|B.1.1.275|Democratic Republic of the Congo|2020-05-01	Africa|hCoV-19/South Africa/KRISP-0119/2020|EPI ISL 467471|B.1.5|South Africa|2020-04-01	0.0002065246	Africa
Africa|hCoV-19/DRC/523/2020|EPI ISL 420849|B.1.1.1|Democratic Republic of the Congo|2020-03-28	Africa|hCoV-19/South Africa/KRISP-0119/2020|EPI ISL 467471|B.1.5|South Africa|2020-04-01	0.0002359221	Africa
Africa|hCoV-19/DRC/5240/2020|EPI ISL 496492|B.1|Democratic Republic of the Congo|2020-05-03	Africa|hCoV-19/South Africa/KRISP-0119/2020|EPI ISL 467471|B.1.5|South Africa|2020-04-01	0.0001022795	Africa
Africa|hCoV-19/DRC/5377/2020|EPI ISL 496513|B.1|Democratic Republic of the Congo|2020-05-04	Africa|hCoV-19/South Africa/KRISP-0119/2020|EPI ISL 467471|B.1.5|South Africa|2020-04-01	0.0001704671	Africa
Africa|hCoV-19/DRC/5538/2020|EPI ISL 514120|B.1|Democratic Republic of the Congo|2020-05-05	Africa|hCoV-19/South Africa/KRISP-0119/2020|EPI ISL 467471|B.1.5|South Africa|2020-04-01	0.0001399290	Africa
Africa|hCoV-19/DRC/5651/2020|EPI ISL 496493|B.1.1.1|Democratic Republic of the Congo|2020-05-06	Africa|hCoV-19/South Africa/KRISP-0119/2020|EPI ISL 467471|B.1.5|South Africa|2020-04-01	0.0002782473	Africa
Africa|hCoV-19/DRC/5705/2020|EPI ISL 496494|B.1.84|Democratic Republic of the Congo|2020-05-06	Africa|hCoV-19/South Africa/KRISP-0119/2020|EPI ISL 467471|B.1.5|South Africa|2020-04-01	0.0001416014	Africa
Africa|hCoV-19/DRC/5735/2020|EPI ISL 496495|B.1.214|Democratic Republic of the Congo|2020-05-06	Africa|hCoV-19/South Africa/KRISP-0119/2020|EPI ISL 467471|B.1.5|South Africa|2020-04-01	0.0001400142	Africa
Africa|hCoV-19/DRC/5815/2020|EPI ISL 495629|B.1.214|Democratic Republic of the Congo|2020-05-06	Africa|hCoV-19/South Africa/KRISP-0119/2020|EPI ISL 467471|B.1.5|South Africa|2020-04-01	0.0002101574	Africa
Africa|hCoV-19/DRC/5907/2020|EPI ISL 496496|B.1.84|Democratic Republic of the Congo|2020-05-07	Africa|hCoV-19/South Africa/KRISP-0119/2020|EPI ISL 467471|B.1.5|South Africa|2020-04-01	0.0002477983	Africa
Africa|hCoV-19/DRC/5913/2020|EPI ISL 496497|B.1|Democratic Republic of the Congo|2020-05-07	Africa|hCoV-19/South Africa/KRISP-0119/2020|EPI ISL 467471|B.1.5|South Africa|2020-04-01	0.0002410822	Africa
Africa|hCoV-19/DRC/5927/2020|EPI ISL 496498|B.1.9|Democratic Republic of the Congo|2020-05-07	Africa|hCoV-19/South Africa/KRISP-0119/2020|EPI ISL 467471|B.1.5|South Africa|2020-04-01	0.0004135354	Africa
Africa|hCoV-19/DRC/5957/2020|EPI ISL 496499|B.1.5|Democratic Republic of the Congo|2020-05-07	Africa|hCoV-19/South Africa/KRISP-0119/2020|EPI ISL 467471|B.1.5|South Africa|2020-04-01	0.0000680342	Africa
Africa|hCoV-19/DRC/5964/2020|EPI ISL 496500|B.1.178|Democratic Republic of the Congo|2020-05-07	Africa|hCoV-19/South Africa/KRISP-0119/2020|EPI ISL 467471|B.1.5|South Africa|2020-04-01	0.0000715056	Africa
Africa|hCoV-19/DRC/5996/2020|EPI ISL 496514|B.1.84|Democratic Republic of the Congo|2020-05-08	Africa|hCoV-19/South Africa/KRISP-0119/2020|EPI ISL 467471|B.1.5|South Africa|2020-04-01	0.0001722585	Africa
Africa|hCoV-19/DRC/6026/2020|EPI ISL 513622|B.1.1.1|Democratic Republic of the Congo|2020-05-08	Africa|hCoV-19/South Africa/KRISP-0119/2020|EPI ISL 467471|B.1.5|South Africa|2020-04-01	0.0003453773	Africa
Africa|hCoV-19/DRC/6143/2020|EPI ISL 496515|B.1|Democratic Republic of the Congo|2020-05-08	Africa|hCoV-19/South Africa/KRISP-0119/2020|EPI ISL 467471|B.1.5|South Africa|2020-04-01	0.0001391483	Africa
Africa|hCoV-19/DRC/6151/2020|EPI ISL 513620|B.1.214|Democratic Republic of the Congo|2020-05-08	Africa|hCoV-19/South Africa/KRISP-0119/2020|EPI ISL 467471|B.1.5|South Africa|2020-04-01	0.0002052620	Africa
Africa|hCoV-19/DRC/6163/2020|EPI ISL 513623|B.1.214|Democratic Republic of the Congo|2020-05-08	Africa|hCoV-19/South Africa/KRISP-0119/2020|EPI ISL 467471|B.1.5|South Africa|2020-04-01	0.0002076918	Africa
Africa|hCoV-19/DRC/6203/2020|EPI ISL 514109|B.1|Democratic Republic of the Congo|2020-05-09	Africa|hCoV-19/South Africa/KRISP-0119/2020|EPI ISL 467471|B.1.5|South Africa|2020-04-01	0.0003071579	Africa
Africa|hCoV-19/DRC/6209/2020|EPI ISL 514110|B.1.84|Democratic Republic of the Congo|2020-05-09	Africa|hCoV-19/South Africa/KRISP-0119/2020|EPI ISL 467471|B.1.5|South Africa|2020-04-01	0.0001362766	Africa
Africa|hCoV-19/DRC/6227/2020|EPI ISL 514121|B.1.84|Democratic Republic of the Congo|2020-05-09	Africa|hCoV-19/South Africa/KRISP-0119/2020|EPI ISL 467471|B.1.5|South Africa|2020-04-01	0.0001364579	Africa
Africa|hCoV-19/DRC/6313/2020|EPI ISL 496516|B.1.84|Democratic Republic of the Congo|2020-05-09	Africa|hCoV-19/South Africa/KRISP-0119/2020|EPI ISL 467471|B.1.5|South Africa|2020-04-01	0.0002490614	Africa
Africa|hCoV-19/DRC/6338/2020|EPI ISL 495630|B.1|Democratic Republic of the Congo|2020-05-09	Africa|hCoV-19/South Africa/KRISP-0119/2020|EPI ISL 467471|B.1.5|South Africa|2020-04-01	0.0001758497	Africa
Africa|hCoV-19/DRC/6341/2020|EPI ISL 495631|B.1|Democratic Republic of the Congo|2020-05-09	Africa|hCoV-19/South Africa/KRISP-0119/2020|EPI ISL 467471|B.1.5|South Africa|2020-04-01	0.0002834546	Africa
Africa|hCoV-19/DRC/6342/2020|EPI ISL 495632|B.1|Democratic Republic of the Congo|2020-05-09	Africa|hCoV-19/South Africa/KRISP-0119/2020|EPI ISL 467471|B.1.5|South Africa|2020-04-01	0.0002435230	Africa
Africa|hCoV-19/DRC/6361/2020|EPI ISL 495633|B.1|Democratic Republic of the Congo|2020-05-09	Africa|hCoV-19/South Africa/KRISP-0119/2020|EPI ISL 467471|B.1.5|South Africa|2020-04-01	0.0001420806	Africa
Africa|hCoV-19/DRC/6380/2020|EPI ISL 513611|B.1.1.275|Democratic Republic of the Congo|2020-05-04	Africa|hCoV-19/South Africa/KRISP-0119/2020|EPI ISL 467471|B.1.5|South Africa|2020-04-01	0.0002075623	Africa
Africa|hCoV-19/DRC/6384/2020|EPI ISL 513612|B.1.1.275|Democratic Republic of the Congo|2020-05-07	Africa|hCoV-19/South Africa/KRISP-0119/2020|EPI ISL 467471|B.1.5|South Africa|2020-04-01	0.0001727602	Africa
Africa|hCoV-19/DRC/6386/2020|EPI ISL 513613|B.1.1.275|Democratic Republic of the Congo|2020-05-07	Africa|hCoV-19/South Africa/KRISP-0119/2020|EPI ISL 467471|B.1.5|South Africa|2020-04-01	0.0001695849	Africa
Africa|hCoV-19/DRC/6389/2020|EPI ISL 513614|B.1.84|Democratic Republic of the Congo|2020-05-07	Africa|hCoV-19/South Africa/KRISP-0119/2020|EPI ISL 467471|B.1.5|South Africa|2020-04-01	0.0002408865	Africa
Africa|hCoV-19/DRC/6390/2020|EPI ISL 513615|B.1.1.275|Democratic Republic of the Congo|2020-05-04	Africa|hCoV-19/South Africa/KRISP-0119/2020|EPI ISL 467471|B.1.5|South Africa|2020-04-01	0.0002717248	Africa
Africa|hCoV-19/DRC/6392/2020|EPI ISL 513616|B.1|Democratic Republic of the Congo|2020-05-04	Africa|hCoV-19/South Africa/KRISP-0119/2020|EPI ISL 467471|B.1.5|South Africa|2020-04-01	0.0000339184	Africa
Africa|hCoV-19/DRC/6395/2020|EPI ISL 513617|B.1.1.275|Democratic Republic of the Congo|2020-05-07	Africa|hCoV-19/South Africa/KRISP-0119/2020|EPI ISL 467471|B.1.5|South Africa|2020-04-01	0.0003024935	Africa
Africa|hCoV-19/DRC/6398/2020|EPI ISL 513618|B.1.1.275|Democratic Republic of the Congo|2020-05-07	Africa|hCoV-19/South Africa/KRISP-0119/2020|EPI ISL 467471|B.1.5|South Africa|2020-04-01	0.0002016326	Africa
Africa|hCoV-19/DRC/6724/2020|EPI ISL 495634|B.1|Democratic Republic of the Congo|2020-05-11	Africa|hCoV-19/South Africa/KRISP-0119/2020|EPI ISL 467471|B.1.5|South Africa|2020-04-01	0.0001362747	Africa
Africa|hCoV-19/DRC/6743/2020|EPI ISL 495635|B.1.149|Democratic Republic of the Congo|2020-05-11	Africa|hCoV-19/South Africa/KRISP-0119/2020|EPI ISL 467471|B.1.5|South Africa|2020-04-01	0.0001413543	Africa
Africa|hCoV-19/DRC/6783/2020|EPI ISL 496501|B.1.149|Democratic Republic of the Congo|2020-05-11	Africa|hCoV-19/South Africa/KRISP-0119/2020|EPI ISL 467471|B.1.5|South Africa|2020-04-01	0.0001756336	Africa
Africa|hCoV-19/DRC/6784/2020|EPI ISL 495636|B.1|Democratic Republic of the Congo|2020-05-11	Africa|hCoV-19/South Africa/KRISP-0119/2020|EPI ISL 467471|B.1.5|South Africa|2020-04-01	0.0001020270	Africa
Africa|hCoV-19/DRC/6786/2020|EPI ISL 495637|B.1.178|Democratic Republic of the Congo|2020-05-11	Africa|hCoV-19/South Africa/KRISP-0119/2020|EPI ISL 467471|B.1.5|South Africa|2020-04-01	0.0002045688	Africa
Africa|hCoV-19/DRC/6791/2020|EPI ISL 495638|B.1.178|Democratic Republic of the Congo|2020-05-11	Africa|hCoV-19/South Africa/KRISP-0119/2020|EPI ISL 467471|B.1.5|South Africa|2020-04-01	0.0001711121	Africa
Africa|hCoV-19/DRC/6792/2020|EPI ISL 495639|B.1|Democratic Republic of the Congo|2020-05-11	Africa|hCoV-19/South Africa/KRISP-0119/2020|EPI ISL 467471|B.1.5|South Africa|2020-04-01	0.0001425297	Africa
Africa|hCoV-19/DRC/6801/2020|EPI ISL 514111|B.1|Democratic Republic of the Congo|2020-05-11	Africa|hCoV-19/South Africa/KRISP-0119/2020|EPI ISL 467471|B.1.5|South Africa|2020-04-01	0.0003438442	Africa
Africa|hCoV-19/DRC/6853/2020|EPI ISL 496502|B.1.214|Democratic Republic of the Congo|2020-05-11	Africa|hCoV-19/South Africa/KRISP-0119/2020|EPI ISL 467471|B.1.5|South Africa|2020-04-01	0.0001384204	Africa
Africa|hCoV-19/DRC/6854/2020|EPI ISL 496503|B.1|Democratic Republic of the Congo|2020-05-11	Africa|hCoV-19/South Africa/KRISP-0119/2020|EPI ISL 467471|B.1.5|South Africa|2020-04-01	0.0003171574	Africa
Africa|hCoV-19/DRC/6875/2020|EPI ISL 496504|B.1|Democratic Republic of the Congo|2020-05-11	Africa|hCoV-19/South Africa/KRISP-0119/2020|EPI ISL 467471|B.1.5|South Africa|2020-04-01	0.0001362812	Africa
Africa|hCoV-19/DRC/7042/2020|EPI ISL 513592|B.1.214|Democratic Republic of the Congo|2020-05-12	Africa|hCoV-19/South Africa/KRISP-0119/2020|EPI ISL 467471|B.1.5|South Africa|2020-04-01	0.0001698903	Africa
Africa|hCoV-19/DRC/7061/2020|EPI ISL 513593|B.1|Democratic Republic of the Congo|2020-05-12	Africa|hCoV-19/South Africa/KRISP-0119/2020|EPI ISL 467471|B.1.5|South Africa|2020-04-01	0.0001056392	Africa
Africa|hCoV-19/DRC/7140/2020|EPI ISL 513594|B.1.214|Democratic Republic of the Congo|2020-05-12	Africa|hCoV-19/South Africa/KRISP-0119/2020|EPI ISL 467471|B.1.5|South Africa|2020-04-01	0.0002763342	Africa
Africa|hCoV-19/DRC/7200/2020|EPI ISL 514112|B.1|Democratic Republic of the Congo|2020-05-13	Africa|hCoV-19/South Africa/KRISP-0119/2020|EPI ISL 467471|B.1.5|South Africa|2020-04-01	0.0002711886	Africa
Africa|hCoV-19/DRC/7211/2020|EPI ISL 514122|B.1.149|Democratic Republic of the Congo|2020-05-13	Africa|hCoV-19/South Africa/KRISP-0119/2020|EPI ISL 467471|B.1.5|South Africa|2020-04-01	0.0002381708	Africa
Africa|hCoV-19/DRC/7248/2020|EPI ISL 514123|B.1|Democratic Republic of the Congo|2020-05-13	Africa|hCoV-19/South Africa/KRISP-0119/2020|EPI ISL 467471|B.1.5|South Africa|2020-04-01	0.0001391357	Africa
Africa|hCoV-19/DRC/7255/2020|EPI ISL 514124|B.1.149|Democratic Republic of the Congo|2020-05-13	Africa|hCoV-19/South Africa/KRISP-0119/2020|EPI ISL 467471|B.1.5|South Africa|2020-04-01	0.0002744938	Africa
Africa|hCoV-19/DRC/73/2020|EPI ISL 417941|B.1.178|Democratic Republic of the Congo|2020-03-18	Africa|hCoV-19/South Africa/KRISP-0119/2020|EPI ISL 467471|B.1.5|South Africa|2020-04-01	0.0000679243	Africa
Africa|hCoV-19/DRC/7386/2020|EPI ISL 513595|B.1.5|Democratic Republic of the Congo|2020-05-14	Africa|hCoV-19/South Africa/KRISP-0119/2020|EPI ISL 467471|B.1.5|South Africa|2020-04-01	0.0000699689	Africa
Africa|hCoV-19/DRC/7430/2020|EPI ISL 496517|B.1.1.1|Democratic Republic of the Congo|2020-05-14	Africa|hCoV-19/South Africa/KRISP-0119/2020|EPI ISL 467471|B.1.5|South Africa|2020-04-01	0.0004660843	Africa
Africa|hCoV-19/DRC/7434/2020|EPI ISL 513621|B.1.1.1|Democratic Republic of the Congo|2020-05-14	Africa|hCoV-19/South Africa/KRISP-0119/2020|EPI ISL 467471|B.1.5|South Africa|2020-04-01	0.0004529489	Africa
Africa|hCoV-19/DRC/7471/2020|EPI ISL 513596|B.1.214|Democratic Republic of the Congo|2020-05-14	Africa|hCoV-19/South Africa/KRISP-0119/2020|EPI ISL 467471|B.1.5|South Africa|2020-04-01	0.0002737560	Africa
Africa|hCoV-19/DRC/7488/2020|EPI ISL 514113|B.1.1|Democratic Republic of the Congo|2020-05-14	Africa|hCoV-19/South Africa/KRISP-0119/2020|EPI ISL 467471|B.1.5|South Africa|2020-04-01	0.0001362520	Africa
Africa|hCoV-19/DRC/7713/2020|EPI ISL 495640|B.1|Democratic Republic of the Congo|2020-05-14	Africa|hCoV-19/South Africa/KRISP-0119/2020|EPI ISL 467471|B.1.5|South Africa|2020-04-01	0.0003492174	Africa
Africa|hCoV-19/DRC/7864/2020|EPI ISL 496505|B.1.214|Democratic Republic of the Congo|2020-05-15	Africa|hCoV-19/South Africa/KRISP-0119/2020|EPI ISL 467471|B.1.5|South Africa|2020-04-01	0.0002428868	Africa
Africa|hCoV-19/DRC/7920/2020|EPI ISL 495641|B.1|Democratic Republic of the Congo|2020-05-15	Africa|hCoV-19/South Africa/KRISP-0119/2020|EPI ISL 467471|B.1.5|South Africa|2020-04-01	0.0002728251	Africa
Africa|hCoV-19/DRC/80/2020|EPI ISL 417942|B.1.178|Democratic Republic of the Congo|2020-03-18	Africa|hCoV-19/South Africa/KRISP-0119/2020|EPI ISL 467471|B.1.5|South Africa|2020-04-01	0.0000674911	Africa
Africa|hCoV-19/DRC/8018/2020|EPI ISL 514125|B.1.5|Democratic Republic of the Congo|2020-05-15	Africa|hCoV-19/South Africa/KRISP-0119/2020|EPI ISL 467471|B.1.5|South Africa|2020-04-01	0.0002470462	Africa
Africa|hCoV-19/DRC/81/2020|EPI ISL 417944|B.1.9|Democratic Republic of the Congo|2020-03-18	Africa|hCoV-19/South Africa/KRISP-0119/2020|EPI ISL 467471|B.1.5|South Africa|2020-04-01	0.0001692708	Africa
Africa|hCoV-19/DRC/82/2020|EPI ISL 417946|B.1.5|Democratic Republic of the Congo|2020-03-18	Africa|hCoV-19/South Africa/KRISP-0119/2020|EPI ISL 467471|B.1.5|South Africa|2020-04-01	0.0000335967	Africa
Africa|hCoV-19/DRC/94/2020|EPI ISL 417947|B.1|Democratic Republic of the Congo|2020-03-19	Africa|hCoV-19/South Africa/KRISP-0119/2020|EPI ISL 467471|B.1.5|South Africa|2020-04-01	0.0000672249	Africa
Africa|hCoV-19/DRC/998/2020|EPI ISL 429254|B.1|Democratic Republic of the Congo|2020-04-03	Africa|hCoV-19/South Africa/KRISP-0119/2020|EPI ISL 467471|B.1.5|South Africa|2020-04-01	0.0001417182	Africa
Africa|hCoV-19/DRC/KN-0038/2020|EPI ISL 417434|B.1.128|Democratic Republic of the Congo|2020-03-14	Africa|hCoV-19/South Africa/KRISP-0119/2020|EPI ISL 467471|B.1.5|South Africa|2020-04-01	0.0001763795	Africa
Africa|hCoV-19/DRC/KN-0054/2020|EPI ISL 417437|B.1.178|Democratic Republic of the Congo|2020-03-17	Africa|hCoV-19/South Africa/KRISP-0119/2020|EPI ISL 467471|B.1.5|South Africa|2020-04-01	0.0001009163	Africa
Africa|hCoV-19/DRC/KN-0058/2020|EPI ISL 417438|B.1|Democratic Republic of the Congo|2020-03-17	Africa|hCoV-19/South Africa/KRISP-0119/2020|EPI ISL 467471|B.1.5|South Africa|2020-04-01	0.0000678082	Africa
Africa|hCoV-19/DRC/KN-0060/2020|EPI ISL 417440|B.1|Democratic Republic of the Congo|2020-03-17	Africa|hCoV-19/South Africa/KRISP-0119/2020|EPI ISL 467471|B.1.5|South Africa|2020-04-01	0.0001009965	Africa
Africa|hCoV-19/DRC/KN-0070/2020|EPI ISL 417441|B.1.178|Democratic Republic of the Congo|2020-03-17	Africa|hCoV-19/South Africa/KRISP-0119/2020|EPI ISL 467471|B.1.5|South Africa|2020-04-01	0.0000688240	Africa
Africa|hCoV-19/DRC/KN-0072/2020|EPI ISL 417442|B.1.178|Democratic Republic of the Congo|2020-03-18	Africa|hCoV-19/South Africa/KRISP-0119/2020|EPI ISL 467471|B.1.5|South Africa|2020-04-01	0.0000675412	Africa
Africa|hCoV-19/DRC/KN-13/2020|EPI ISL 414647|B.1|Democratic Republic of the Congo|2020-03-09	Africa|hCoV-19/South Africa/KRISP-0119/2020|EPI ISL 467471|B.1.5|South Africa|2020-04-01	0.0000693720	Africa
Africa|hCoV-19/Egypt/Army-MCL001/2020|EPI ISL 510526|B.1|Egypt|2020-06-01	Africa|hCoV-19/South Africa/KRISP-0119/2020|EPI ISL 467471|B.1.5|South Africa|2020-04-01	0.0002016230	Africa
Africa|hCoV-19/Egypt/C-CU001a-S1/2020|EPI ISL 529031|B.1.255|Egypt|2020-05-19	Africa|hCoV-19/South Africa/KRISP-0119/2020|EPI ISL 467471|B.1.5|South Africa|2020-04-01	0.0002352799	Africa
Africa|hCoV-19/Egypt/C-CU002b-S3/2020|EPI ISL 529032|B.1.1.1|Egypt|2020-06-19	Africa|hCoV-19/South Africa/KRISP-0119/2020|EPI ISL 467471|B.1.5|South Africa|2020-04-01	0.0004705930	Africa
Africa|hCoV-19/Egypt/C-VSVRI-SERVAC/2020|EPI ISL 528386|B.1.255|Egypt|2020-08-22	Africa|hCoV-19/South Africa/KRISP-0119/2020|EPI ISL 467471|B.1.5|South Africa|2020-04-01	0.0000672045	Africa
Africa|hCoV-19/Egypt/CUNCI-7I028/2020|EPI ISL 524426|B.1.255|Egypt|2020-07-19	Africa|hCoV-19/South Africa/KRISP-0119/2020|EPI ISL 467471|B.1.5|South Africa|2020-04-01	0.0000672045	Africa
Africa|hCoV-19/Egypt/CUNCI-HGC002/2020|EPI ISL 468045|B.1|Egypt|2020-05-02	Africa|hCoV-19/South Africa/KRISP-0119/2020|EPI ISL 467471|B.1.5|South Africa|2020-04-01	0.0000672649	Africa
Africa|hCoV-19/Egypt/CUNCI-HGC004/2020|EPI ISL 468048|B.1|Egypt|2020-05-02	Africa|hCoV-19/South Africa/KRISP-0119/2020|EPI ISL 467471|B.1.5|South Africa|2020-04-01	0.0000672468	Africa
Africa|hCoV-19/Egypt/CUNCI-HGC005/2020|EPI ISL 468052|B.1|Egypt|2020-05-02	Africa|hCoV-19/South Africa/KRISP-0119/2020|EPI ISL 467471|B.1.5|South Africa|2020-04-01	0.0001345062	Africa
Africa|hCoV-19/Egypt/CUNCI-HGC006/2020|EPI ISL 468050|B.1|Egypt|2020-05-02	Africa|hCoV-19/South Africa/KRISP-0119/2020|EPI ISL 467471|B.1.5|South Africa|2020-04-01	0.0001344809	Africa
Africa|hCoV-19/Egypt/CUNCI-HGC007-2/2020|EPI ISL 468054|B.1|Egypt|2020-05-02	Africa|hCoV-19/South Africa/KRISP-0119/2020|EPI ISL 467471|B.1.5|South Africa|2020-04-01	0.0001680746	Africa
Africa|hCoV-19/Egypt/CUNCI-HGC007/2020|EPI ISL 468046|B.1|Egypt|2020-05-02	Africa|hCoV-19/South Africa/KRISP-0119/2020|EPI ISL 467471|B.1.5|South Africa|2020-04-01	0.0001345035	Africa
Africa|hCoV-19/Egypt/CUNCI-HGC008/2020|EPI ISL 468044|B.1|Egypt|2020-05-02	Africa|hCoV-19/South Africa/KRISP-0119/2020|EPI ISL 467471|B.1.5|South Africa|2020-04-01	0.0001345080	Africa
Africa|hCoV-19/Egypt/CUNCI-HGC009/2020|EPI ISL 468053|B.1|Egypt|2020-05-02	Africa|hCoV-19/South Africa/KRISP-0119/2020|EPI ISL 467471|B.1.5|South Africa|2020-04-01	0.0000672739	Africa
Africa|hCoV-19/Egypt/CUNCI-HGC010/2020|EPI ISL 468055|B.1.247|Egypt|2020-05-02	Africa|hCoV-19/South Africa/KRISP-0119/2020|EPI ISL 467471|B.1.5|South Africa|2020-04-01	0.0003026623	Africa
Africa|hCoV-19/Egypt/CUNCI-HGC011/2020|EPI ISL 468059|B.1|Egypt|2020-05-02	Africa|hCoV-19/South Africa/KRISP-0119/2020|EPI ISL 467471|B.1.5|South Africa|2020-04-01	0.0001345157	Africa
Africa|hCoV-19/Egypt/CUNCI-HGC012/2020|EPI ISL 468051|B.1.255|Egypt|2020-05-02	Africa|hCoV-19/South Africa/KRISP-0119/2020|EPI ISL 467471|B.1.5|South Africa|2020-04-01	0.0002690378	Africa
Africa|hCoV-19/Egypt/CUNCI-HGC013/2020|EPI ISL 468047|B.1.201|Egypt|2020-05-02	Africa|hCoV-19/South Africa/KRISP-0119/2020|EPI ISL 467471|B.1.5|South Africa|2020-04-01	0.0002017722	Africa
Africa|hCoV-19/Egypt/CUNCI-HGC014/2020|EPI ISL 468060|B.1.5|Egypt|2020-05-02	Africa|hCoV-19/South Africa/KRISP-0119/2020|EPI ISL 467471|B.1.5|South Africa|2020-04-01	0.0000000000	Africa
Africa|hCoV-19/Egypt/CUNCI-HGC015/2020|EPI ISL 468056|B.1|Egypt|2020-05-02	Africa|hCoV-19/South Africa/KRISP-0119/2020|EPI ISL 467471|B.1.5|South Africa|2020-04-01	0.0000000000	Africa
Africa|hCoV-19/Egypt/CUNCI-HGC016/2020|EPI ISL 468058|B.1|Egypt|2020-05-02	Africa|hCoV-19/South Africa/KRISP-0119/2020|EPI ISL 467471|B.1.5|South Africa|2020-04-01	0.0001347708	Africa
Africa|hCoV-19/Egypt/CUNCI-HGC021/2020|EPI ISL 468061|B.1|Egypt|2020-05-02	Africa|hCoV-19/South Africa/KRISP-0119/2020|EPI ISL 467471|B.1.5|South Africa|2020-04-01	0.0001347041	Africa
Africa|hCoV-19/Egypt/CUNCI-HGC023/2020|EPI ISL 468057|B.1.5|Egypt|2020-05-02	Africa|hCoV-19/South Africa/KRISP-0119/2020|EPI ISL 467471|B.1.5|South Africa|2020-04-01	0.0000336314	Africa
Africa|hCoV-19/Egypt/CUNCI-HGC028/2020|EPI ISL 468062|B.1|Egypt|2020-05-02	Africa|hCoV-19/South Africa/KRISP-0119/2020|EPI ISL 467471|B.1.5|South Africa|2020-04-01	0.0002021256	Africa
Africa|hCoV-19/Egypt/CUNCI-HGC3I011/2020|EPI ISL 479697|B.1|Egypt|2020-06-02	Africa|hCoV-19/South Africa/KRISP-0119/2020|EPI ISL 467471|B.1.5|South Africa|2020-04-01	0.0001344163	Africa
Africa|hCoV-19/Egypt/CUNCI-HGC3I012/2020|EPI ISL 479693|B.1.255|Egypt|2020-06-02	Africa|hCoV-19/South Africa/KRISP-0119/2020|EPI ISL 467471|B.1.5|South Africa|2020-04-01	0.0002688390	Africa
Africa|hCoV-19/Egypt/CUNCI-HGC3I013/2020|EPI ISL 479694|B.1.201|Egypt|2020-06-02	Africa|hCoV-19/South Africa/KRISP-0119/2020|EPI ISL 467471|B.1.5|South Africa|2020-04-01	0.0002016231	Africa
Africa|hCoV-19/Egypt/CUNCI-HGC3I014/2020|EPI ISL 479696|B.1.5|Egypt|2020-06-02	Africa|hCoV-19/South Africa/KRISP-0119/2020|EPI ISL 467471|B.1.5|South Africa|2020-04-01	0.0000000000	Africa
Africa|hCoV-19/Egypt/CUNCI-HGC3I02/2020|EPI ISL 479686|B.1|Egypt|2020-06-02	Africa|hCoV-19/South Africa/KRISP-0119/2020|EPI ISL 467471|B.1.5|South Africa|2020-04-01	0.0001008156	Africa
Africa|hCoV-19/Egypt/CUNCI-HGC3I023/2020|EPI ISL 479695|B.1.5|Egypt|2020-06-02	Africa|hCoV-19/South Africa/KRISP-0119/2020|EPI ISL 467471|B.1.5|South Africa|2020-04-01	0.0000336066	Africa
Africa|hCoV-19/Egypt/CUNCI-HGC3I025/2020|EPI ISL 479691|B.1|Egypt|2020-06-02	Africa|hCoV-19/South Africa/KRISP-0119/2020|EPI ISL 467471|B.1.5|South Africa|2020-04-01	0.0001680401	Africa
Africa|hCoV-19/Egypt/CUNCI-HGC3I03/2020|EPI ISL 479687|B.1|Egypt|2020-06-02	Africa|hCoV-19/South Africa/KRISP-0119/2020|EPI ISL 467471|B.1.5|South Africa|2020-04-01	0.0001344041	Africa
Africa|hCoV-19/Egypt/CUNCI-HGC3I05/2020|EPI ISL 479690|B.1|Egypt|2020-06-02	Africa|hCoV-19/South Africa/KRISP-0119/2020|EPI ISL 467471|B.1.5|South Africa|2020-04-01	0.0001344068	Africa
Africa|hCoV-19/Egypt/CUNCI-HGC3I06/2020|EPI ISL 479688|B.1|Egypt|2020-06-02	Africa|hCoV-19/South Africa/KRISP-0119/2020|EPI ISL 467471|B.1.5|South Africa|2020-04-01	0.0001344086	Africa
Africa|hCoV-19/Egypt/CUNCI-HGC3I08/2020|EPI ISL 479698|B.1|Egypt|2020-06-02	Africa|hCoV-19/South Africa/KRISP-0119/2020|EPI ISL 467471|B.1.5|South Africa|2020-04-01	0.0001344086	Africa
Africa|hCoV-19/Egypt/CUNCI-HGC3I09/2020|EPI ISL 479692|B.1|Egypt|2020-06-02	Africa|hCoV-19/South Africa/KRISP-0119/2020|EPI ISL 467471|B.1.5|South Africa|2020-04-01	0.0000672242	Africa
Africa|hCoV-19/Egypt/CUNCI-HGC4I003/2020|EPI ISL 479699|B.1.1.247|Egypt|2020-06-02	Africa|hCoV-19/South Africa/KRISP-0119/2020|EPI ISL 467471|B.1.5|South Africa|2020-04-01	0.0003361333	Africa
Africa|hCoV-19/Egypt/CUNCI-HGC4I004/2020|EPI ISL 479700|B.1.1.296|Egypt|2020-06-02	Africa|hCoV-19/South Africa/KRISP-0119/2020|EPI ISL 467471|B.1.5|South Africa|2020-04-01	0.0002352554	Africa
Africa|hCoV-19/Egypt/CUNCI-HGC4I015/2020|EPI ISL 479728|B.1.1.123|Egypt|2020-06-02	Africa|hCoV-19/South Africa/KRISP-0119/2020|EPI ISL 467471|B.1.5|South Africa|2020-04-01	0.0002689192	Africa
Africa|hCoV-19/Egypt/CUNCI-HGC4I022/2020|EPI ISL 479705|B.1.1|Egypt|2020-06-02	Africa|hCoV-19/South Africa/KRISP-0119/2020|EPI ISL 467471|B.1.5|South Africa|2020-04-01	0.0003697541	Africa
Africa|hCoV-19/Egypt/CUNCI-HGC4I023/2020|EPI ISL 479729|B.1.1.247|Egypt|2020-06-02	Africa|hCoV-19/South Africa/KRISP-0119/2020|EPI ISL 467471|B.1.5|South Africa|2020-04-01	0.0002016976	Africa
Africa|hCoV-19/Egypt/CUNCI-HGC4I025/2020|EPI ISL 479706|B.1.255|Egypt|2020-06-02	Africa|hCoV-19/South Africa/KRISP-0119/2020|EPI ISL 467471|B.1.5|South Africa|2020-04-01	0.0002016251	Africa
Africa|hCoV-19/Egypt/CUNCI-HGC4I026/2020|EPI ISL 479702|B.1|Egypt|2020-06-02	Africa|hCoV-19/South Africa/KRISP-0119/2020|EPI ISL 467471|B.1.5|South Africa|2020-04-01	0.0002690948	Africa
Africa|hCoV-19/Egypt/CUNCI-HGC4I029/2020|EPI ISL 479701|B.1.1.1|Egypt|2020-06-02	Africa|hCoV-19/South Africa/KRISP-0119/2020|EPI ISL 467471|B.1.5|South Africa|2020-04-01	0.0004033723	Africa
Africa|hCoV-19/Egypt/CUNCI-HGC4I030/2020|EPI ISL 479703|B.1|Egypt|2020-06-02	Africa|hCoV-19/South Africa/KRISP-0119/2020|EPI ISL 467471|B.1.5|South Africa|2020-04-01	0.0002016191	Africa
Africa|hCoV-19/Egypt/CUNCI-HGC4I031/2020|EPI ISL 479707|B.1.1.1|Egypt|2020-06-02	Africa|hCoV-19/South Africa/KRISP-0119/2020|EPI ISL 467471|B.1.5|South Africa|2020-04-01	0.0004706089	Africa
Africa|hCoV-19/Egypt/CUNCI-HGC4I032/2020|EPI ISL 479709|B.1.1|Egypt|2020-06-02	Africa|hCoV-19/South Africa/KRISP-0119/2020|EPI ISL 467471|B.1.5|South Africa|2020-04-01	0.0002354611	Africa
Africa|hCoV-19/Egypt/CUNCI-HGC4I033/2020|EPI ISL 479704|B.1|Egypt|2020-06-02	Africa|hCoV-19/South Africa/KRISP-0119/2020|EPI ISL 467471|B.1.5|South Africa|2020-04-01	0.0001008224	Africa
Africa|hCoV-19/Egypt/CUNCI-HGC4I034/2020|EPI ISL 479708|B.1.255|Egypt|2020-06-02	Africa|hCoV-19/South Africa/KRISP-0119/2020|EPI ISL 467471|B.1.5|South Africa|2020-04-01	0.0000671978	Africa
Africa|hCoV-19/Egypt/CUNCI-HGC5I001/2020|EPI ISL 479710|B.1.1|Egypt|2020-06-02	Africa|hCoV-19/South Africa/KRISP-0119/2020|EPI ISL 467471|B.1.5|South Africa|2020-04-01	0.0001008508	Africa
Africa|hCoV-19/Egypt/CUNCI-HGC5I003/2020|EPI ISL 479711|B.1|Egypt|2020-06-02	Africa|hCoV-19/South Africa/KRISP-0119/2020|EPI ISL 467471|B.1.5|South Africa|2020-04-01	0.0001008122	Africa
Africa|hCoV-19/Egypt/CUNCI-HGC5I010/2020|EPI ISL 479730|B.1.1|Egypt|2020-06-02	Africa|hCoV-19/South Africa/KRISP-0119/2020|EPI ISL 467471|B.1.5|South Africa|2020-04-01	0.0001680915	Africa
Africa|hCoV-19/Egypt/CUNCI-HGC5I011/2020|EPI ISL 479712|B.1.1|Egypt|2020-06-02	Africa|hCoV-19/South Africa/KRISP-0119/2020|EPI ISL 467471|B.1.5|South Africa|2020-04-01	0.0001008373	Africa
Africa|hCoV-19/Egypt/CUNCI-HGC5I012/2020|EPI ISL 479713|B.1.1|Egypt|2020-06-02	Africa|hCoV-19/South Africa/KRISP-0119/2020|EPI ISL 467471|B.1.5|South Africa|2020-04-01	0.0001344163	Africa
Africa|hCoV-19/Egypt/CUNCI-HGC5I014/2020|EPI ISL 479714|B.1.255|Egypt|2020-06-02	Africa|hCoV-19/South Africa/KRISP-0119/2020|EPI ISL 467471|B.1.5|South Africa|2020-04-01	0.0002016319	Africa
Africa|hCoV-19/Egypt/CUNCI-HGC5I015/2020|EPI ISL 475722|B.1.255|Egypt|2020-05-02	Africa|hCoV-19/South Africa/KRISP-0119/2020|EPI ISL 467471|B.1.5|South Africa|2020-04-01	0.0002689799	Africa
Africa|hCoV-19/Egypt/CUNCI-HGC5I016/2020|EPI ISL 479731|B.1|Egypt|2020-06-02	Africa|hCoV-19/South Africa/KRISP-0119/2020|EPI ISL 467471|B.1.5|South Africa|2020-04-01	0.0001008146	Africa
Africa|hCoV-19/Egypt/CUNCI-HGC5I022/2020|EPI ISL 479715|B.1.1|Egypt|2020-06-02	Africa|hCoV-19/South Africa/KRISP-0119/2020|EPI ISL 467471|B.1.5|South Africa|2020-04-01	0.0001680294	Africa
Africa|hCoV-19/Egypt/CUNCI-HGC5I025/2020|EPI ISL 479716|A|Egypt|2020-06-02	Africa|hCoV-19/South Africa/KRISP-0119/2020|EPI ISL 467471|B.1.5|South Africa|2020-04-01	0.0000336691	Africa
Africa|hCoV-19/Egypt/CUNCI-HGC5I026/2020|EPI ISL 479735|B.1.5|Egypt|2020-06-02	Africa|hCoV-19/South Africa/KRISP-0119/2020|EPI ISL 467471|B.1.5|South Africa|2020-04-01	0.0002017220	Africa
Africa|hCoV-19/Egypt/CUNCI-HGC5I029/2020|EPI ISL 479734|B.1|Egypt|2020-06-02	Africa|hCoV-19/South Africa/KRISP-0119/2020|EPI ISL 467471|B.1.5|South Africa|2020-04-01	0.0001008292	Africa
Africa|hCoV-19/Egypt/CUNCI-HGC5I030/2020|EPI ISL 479721|B.1.5|Egypt|2020-06-02	Africa|hCoV-19/South Africa/KRISP-0119/2020|EPI ISL 467471|B.1.5|South Africa|2020-04-01	0.0000000000	Africa
Africa|hCoV-19/Egypt/CUNCI-HGC5I033/2020|EPI ISL 479717|B.1.5|Egypt|2020-06-02	Africa|hCoV-19/South Africa/KRISP-0119/2020|EPI ISL 467471|B.1.5|South Africa|2020-04-01	0.0000000000	Africa
Africa|hCoV-19/Egypt/CUNCI-HGC5I034/2020|EPI ISL 479720|B.1.5|Egypt|2020-06-02	Africa|hCoV-19/South Africa/KRISP-0119/2020|EPI ISL 467471|B.1.5|South Africa|2020-04-01	0.0000672023	Africa
Africa|hCoV-19/Egypt/CUNCI-HGC6I002/2020|EPI ISL 479719|B.1.1.1|Egypt|2020-06-02	Africa|hCoV-19/South Africa/KRISP-0119/2020|EPI ISL 467471|B.1.5|South Africa|2020-04-01	0.0003697256	Africa
Africa|hCoV-19/Egypt/CUNCI-HGC6I003/2020|EPI ISL 479718|B.1.5|Egypt|2020-06-02	Africa|hCoV-19/South Africa/KRISP-0119/2020|EPI ISL 467471|B.1.5|South Africa|2020-04-01	0.0001008132	Africa
Africa|hCoV-19/Egypt/CUNCI-HGC6I007/2020|EPI ISL 479722|B.1|Egypt|2020-06-02	Africa|hCoV-19/South Africa/KRISP-0119/2020|EPI ISL 467471|B.1.5|South Africa|2020-04-01	0.0000672228	Africa
Africa|hCoV-19/Egypt/CUNCI-HGC6I010/2020|EPI ISL 478672|B.1|Egypt|2020-06-02	Africa|hCoV-19/South Africa/KRISP-0119/2020|EPI ISL 467471|B.1.5|South Africa|2020-04-01	0.0002016095	Africa
Africa|hCoV-19/Egypt/CUNCI-HGC6I011/2020|EPI ISL 479727|A|Egypt|2020-06-02	Africa|hCoV-19/South Africa/KRISP-0119/2020|EPI ISL 467471|B.1.5|South Africa|2020-04-01	0.0005378605	Africa
Africa|hCoV-19/Egypt/CUNCI-HGC6I015/2020|EPI ISL 479725|B.1.1|Egypt|2020-06-02	Africa|hCoV-19/South Africa/KRISP-0119/2020|EPI ISL 467471|B.1.5|South Africa|2020-04-01	0.0002688516	Africa
Africa|hCoV-19/Egypt/CUNCI-HGC6I016/2020|EPI ISL 475723|B.1.247|Egypt|2020-06-02	Africa|hCoV-19/South Africa/KRISP-0119/2020|EPI ISL 467471|B.1.5|South Africa|2020-04-01	0.0003027144	Africa
Africa|hCoV-19/Egypt/CUNCI-HGC6I024/2020|EPI ISL 479732|B.1.1.247|Egypt|2020-06-02	Africa|hCoV-19/South Africa/KRISP-0119/2020|EPI ISL 467471|B.1.5|South Africa|2020-04-01	0.0002355221	Africa
Africa|hCoV-19/Egypt/CUNCI-HGC6I026/2020|EPI ISL 479724|B.1.1.1|Egypt|2020-06-02	Africa|hCoV-19/South Africa/KRISP-0119/2020|EPI ISL 467471|B.1.5|South Africa|2020-04-01	0.0004033451	Africa
Africa|hCoV-19/Egypt/CUNCI-HGC6I029/2020|EPI ISL 477161|B.1.255|Egypt|2020-06-02	Africa|hCoV-19/South Africa/KRISP-0119/2020|EPI ISL 467471|B.1.5|South Africa|2020-04-01	0.0002016183	Africa
Africa|hCoV-19/Egypt/CUNCI-HGC6I031/2020|EPI ISL 475724|B.1.1.1|Egypt|2020-06-02	Africa|hCoV-19/South Africa/KRISP-0119/2020|EPI ISL 467471|B.1.5|South Africa|2020-04-01	0.0003699531	Africa
Africa|hCoV-19/Egypt/CUNCI-HGC6I032/2020|EPI ISL 479733|B.1.1.1|Egypt|2020-06-02	Africa|hCoV-19/South Africa/KRISP-0119/2020|EPI ISL 467471|B.1.5|South Africa|2020-04-01	0.0003697753	Africa
Africa|hCoV-19/Egypt/CUNCI-HGC6I033/2020|EPI ISL 479723|B.1.1.1|Egypt|2020-06-02	Africa|hCoV-19/South Africa/KRISP-0119/2020|EPI ISL 467471|B.1.5|South Africa|2020-04-01	0.0003697592	Africa
Africa|hCoV-19/Egypt/CUNCI-HGC7I01/2020|EPI ISL 529141|B.1|Egypt|2020-07-19	Africa|hCoV-19/South Africa/KRISP-0119/2020|EPI ISL 467471|B.1.5|South Africa|2020-04-01	0.0002352601	Africa
Africa|hCoV-19/Egypt/CUNCI-HGC7I02/2020|EPI ISL 529142|A|Egypt|2020-07-19	Africa|hCoV-19/South Africa/KRISP-0119/2020|EPI ISL 467471|B.1.5|South Africa|2020-04-01	0.0005042679	Africa
Africa|hCoV-19/Egypt/CUNCI-HGC7I07/2020|EPI ISL 529145|B.1|Egypt|2020-07-19	Africa|hCoV-19/South Africa/KRISP-0119/2020|EPI ISL 467471|B.1.5|South Africa|2020-04-01	0.0002016522	Africa
Africa|hCoV-19/Egypt/EGY-020/2020|EPI ISL 526975|B.1|Egypt|2020-08-14	Africa|hCoV-19/South Africa/KRISP-0119/2020|EPI ISL 467471|B.1.5|South Africa|2020-04-01	0.0002016231	Africa
Africa|hCoV-19/Egypt/EGY-041/2020|EPI ISL 526997|B.1|Egypt|2020-08-22	Africa|hCoV-19/South Africa/KRISP-0119/2020|EPI ISL 467471|B.1.5|South Africa|2020-04-01	0.0002016231	Africa
Africa|hCoV-19/Egypt/EGY-S031/2020|EPI ISL 526986|B.1|Egypt|2020-08-17	Africa|hCoV-19/South Africa/KRISP-0119/2020|EPI ISL 467471|B.1.5|South Africa|2020-04-01	0.0002016231	Africa
Africa|hCoV-19/Egypt/HCoV2-Egy-002/2020|EPI ISL 510532|B.1|Egypt|2020-06-02	Africa|hCoV-19/South Africa/KRISP-0119/2020|EPI ISL 467471|B.1.5|South Africa|2020-04-01	0.0002016231	Africa
Africa|hCoV-19/Egypt/MASRI-005/2020|EPI ISL 482759|B.1|Egypt|2020-04-30	Africa|hCoV-19/South Africa/KRISP-0119/2020|EPI ISL 467471|B.1.5|South Africa|2020-04-01	0.0000671964	Africa
Africa|hCoV-19/Egypt/MASRI-007/2020|EPI ISL 482760|B.1|Egypt|2020-04-28	Africa|hCoV-19/South Africa/KRISP-0119/2020|EPI ISL 467471|B.1.5|South Africa|2020-04-01	0.0001344868	Africa
Africa|hCoV-19/Egypt/MASRI-008/2020|EPI ISL 482761|B.1|Egypt|2020-04-30	Africa|hCoV-19/South Africa/KRISP-0119/2020|EPI ISL 467471|B.1.5|South Africa|2020-04-01	0.0000675990	Africa
Africa|hCoV-19/Egypt/MASRI-009/2020|EPI ISL 483035|A|Egypt|2020-04-30	Africa|hCoV-19/South Africa/KRISP-0119/2020|EPI ISL 467471|B.1.5|South Africa|2020-04-01	0.0003696983	Africa
Africa|hCoV-19/Egypt/MASRI-011/2020|EPI ISL 482762|B.1|Egypt|2020-05-05	Africa|hCoV-19/South Africa/KRISP-0119/2020|EPI ISL 467471|B.1.5|South Africa|2020-04-01	0.0001344280	Africa
Africa|hCoV-19/Egypt/MASRI-012/2020|EPI ISL 482763|B.1|Egypt|2020-05-05	Africa|hCoV-19/South Africa/KRISP-0119/2020|EPI ISL 467471|B.1.5|South Africa|2020-04-01	0.0000335975	Africa
Africa|hCoV-19/Egypt/MASRI-014/2020|EPI ISL 482765|B.1|Egypt|2020-04-30	Africa|hCoV-19/South Africa/KRISP-0119/2020|EPI ISL 467471|B.1.5|South Africa|2020-04-01	0.0002688895	Africa
Africa|hCoV-19/Egypt/MASRI-015/2020|EPI ISL 482766|B.1.36|Egypt|2020-05-11	Africa|hCoV-19/South Africa/KRISP-0119/2020|EPI ISL 467471|B.1.5|South Africa|2020-04-01	0.0003360802	Africa
Africa|hCoV-19/Egypt/MASRI-016/2020|EPI ISL 482767|B.1|Egypt|2020-05-11	Africa|hCoV-19/South Africa/KRISP-0119/2020|EPI ISL 467471|B.1.5|South Africa|2020-04-01	0.0002690703	Africa
Africa|hCoV-19/Egypt/MASRI-018/2020|EPI ISL 483036|A|Egypt|2020-05-10	Africa|hCoV-19/South Africa/KRISP-0119/2020|EPI ISL 467471|B.1.5|South Africa|2020-04-01	0.0005077663	Africa
Africa|hCoV-19/Egypt/MASRI-020/2020|EPI ISL 483037|B.1|Egypt|2020-05-13	Africa|hCoV-19/South Africa/KRISP-0119/2020|EPI ISL 467471|B.1.5|South Africa|2020-04-01	0.0003395415	Africa
Africa|hCoV-19/Egypt/MASRI-022/2020|EPI ISL 482768|B.1.255|Egypt|2020-05-13	Africa|hCoV-19/South Africa/KRISP-0119/2020|EPI ISL 467471|B.1.5|South Africa|2020-04-01	0.0002692712	Africa
Africa|hCoV-19/Egypt/MASRI-023/2020|EPI ISL 482769|B.1|Egypt|2020-05-11	Africa|hCoV-19/South Africa/KRISP-0119/2020|EPI ISL 467471|B.1.5|South Africa|2020-04-01	0.0000672730	Africa
Africa|hCoV-19/Egypt/MASRI-024/2020|EPI ISL 482770|B.1|Egypt|2020-05-11	Africa|hCoV-19/South Africa/KRISP-0119/2020|EPI ISL 467471|B.1.5|South Africa|2020-04-01	0.0001344055	Africa
Africa|hCoV-19/Egypt/MASRI-025/2020|EPI ISL 482771|B.1|Egypt|2020-05-10	Africa|hCoV-19/South Africa/KRISP-0119/2020|EPI ISL 467471|B.1.5|South Africa|2020-04-01	0.0002689645	Africa
Africa|hCoV-19/Egypt/MASRI-026/2020|EPI ISL 482772|B.1|Egypt|2020-05-10	Africa|hCoV-19/South Africa/KRISP-0119/2020|EPI ISL 467471|B.1.5|South Africa|2020-04-01	0.0002016542	Africa
Africa|hCoV-19/Egypt/MASRI-027/2020|EPI ISL 482773|B.1.1.123|Egypt|2020-05-08	Africa|hCoV-19/South Africa/KRISP-0119/2020|EPI ISL 467471|B.1.5|South Africa|2020-04-01	0.0002020555	Africa
Africa|hCoV-19/Egypt/MASRI-028/2020|EPI ISL 483038|B.1|Egypt|2020-05-13	Africa|hCoV-19/South Africa/KRISP-0119/2020|EPI ISL 467471|B.1.5|South Africa|2020-04-01	0.0002016211	Africa
Africa|hCoV-19/Egypt/MASRI-029/2020|EPI ISL 482774|B.1|Egypt|2020-05-13	Africa|hCoV-19/South Africa/KRISP-0119/2020|EPI ISL 467471|B.1.5|South Africa|2020-04-01	0.0001344100	Africa
Africa|hCoV-19/Egypt/MASRI-10/2020|EPI ISL 475752|B.1.255|Egypt|2020-05	Africa|hCoV-19/South Africa/KRISP-0119/2020|EPI ISL 467471|B.1.5|South Africa|2020-04-01	0.0002352996	Africa
Africa|hCoV-19/Egypt/MASRI-11/2020|EPI ISL 475753|B.1.36|Egypt|2020-05	Africa|hCoV-19/South Africa/KRISP-0119/2020|EPI ISL 467471|B.1.5|South Africa|2020-04-01	0.0003696920	Africa
Africa|hCoV-19/Egypt/MASRI-14/2020|EPI ISL 475749|B.1|Egypt|2020-05	Africa|hCoV-19/South Africa/KRISP-0119/2020|EPI ISL 467471|B.1.5|South Africa|2020-04-01	0.0001008054	Africa
Africa|hCoV-19/Egypt/MASRI-15/2020|EPI ISL 475750|B.1.1|Egypt|2020-05	Africa|hCoV-19/South Africa/KRISP-0119/2020|EPI ISL 467471|B.1.5|South Africa|2020-04-01	0.0004397712	Africa
Africa|hCoV-19/Egypt/MASRI-2/2020|EPI ISL 475745|B.1|Egypt|2020-05	Africa|hCoV-19/South Africa/KRISP-0119/2020|EPI ISL 467471|B.1.5|South Africa|2020-04-01	0.0001344009	Africa
Africa|hCoV-19/Egypt/MASRI-3/2020|EPI ISL 475746|A|Egypt|2020-05	Africa|hCoV-19/South Africa/KRISP-0119/2020|EPI ISL 467471|B.1.5|South Africa|2020-04-01	0.0004033411	Africa
Africa|hCoV-19/Egypt/MASRI-6/2020|EPI ISL 475747|B.1.255|Egypt|2020-05	Africa|hCoV-19/South Africa/KRISP-0119/2020|EPI ISL 467471|B.1.5|South Africa|2020-04-01	0.0001344009	Africa
Africa|hCoV-19/Egypt/MASRI-9/2020|EPI ISL 475751|B.1.1.1|Egypt|2020-05	Africa|hCoV-19/South Africa/KRISP-0119/2020|EPI ISL 467471|B.1.5|South Africa|2020-04-01	0.0005043645	Africa
Africa|hCoV-19/Egypt/NRC-01/2020|EPI ISL 430820|B.1|Egypt|2020-03-18	Africa|hCoV-19/South Africa/KRISP-0119/2020|EPI ISL 467471|B.1.5|South Africa|2020-04-01	0.0001012080	Africa
Africa|hCoV-19/Egypt/NRC-03/2020|EPI ISL 430819|B.1.246|Egypt|2020-03-18	Africa|hCoV-19/South Africa/KRISP-0119/2020|EPI ISL 467471|B.1.5|South Africa|2020-04-01	0.0001348553	Africa
Africa|hCoV-19/Gabon/ITM-K011/2020|EPI ISL 539573|A|Gabon|2020-03-22	Africa|hCoV-19/South Africa/KRISP-0119/2020|EPI ISL 467471|B.1.5|South Africa|2020-04-01	0.0003360747	Africa
Africa|hCoV-19/Gabon/ITM-K023/2020|EPI ISL 539574|B.1.178|Gabon|2020-03-27	Africa|hCoV-19/South Africa/KRISP-0119/2020|EPI ISL 467471|B.1.5|South Africa|2020-04-01	0.0001007967	Africa
Africa|hCoV-19/Gabon/ITM-K027/2020|EPI ISL 539575|A|Gabon|2020-03-27	Africa|hCoV-19/South Africa/KRISP-0119/2020|EPI ISL 467471|B.1.5|South Africa|2020-04-01	0.0003360668	Africa
Africa|hCoV-19/Gabon/ITM-K028/2020|EPI ISL 539576|B.1.292|Gabon|2020-03-27	Africa|hCoV-19/South Africa/KRISP-0119/2020|EPI ISL 467471|B.1.5|South Africa|2020-04-01	0.0001007987	Africa
Africa|hCoV-19/Gambia/0214/2020|EPI ISL 471158|B.1|Gambia|2020-03-29	Africa|hCoV-19/South Africa/KRISP-0119/2020|EPI ISL 467471|B.1.5|South Africa|2020-04-01	0.0002693175	Africa
Africa|hCoV-19/Gambia/0268/2020|EPI ISL 471159|B.1.1|Gambia|2020-03-21	Africa|hCoV-19/South Africa/KRISP-0119/2020|EPI ISL 467471|B.1.5|South Africa|2020-04-01	0.0001357126	Africa
Africa|hCoV-19/Gambia/0278/2020|EPI ISL 471160|B.1.1|Gambia|2020-03-20	Africa|hCoV-19/South Africa/KRISP-0119/2020|EPI ISL 467471|B.1.5|South Africa|2020-04-01	0.0001359108	Africa
Africa|hCoV-19/Gambia/0528/2020|EPI ISL 471161|B.1.1.293|Gambia|2020-04-30	Africa|hCoV-19/South Africa/KRISP-0119/2020|EPI ISL 467471|B.1.5|South Africa|2020-04-01	0.0001723155	Africa
Africa|hCoV-19/Gambia/0531/2020|EPI ISL 471162|B.1.1.293|Gambia|2020-04-30	Africa|hCoV-19/South Africa/KRISP-0119/2020|EPI ISL 467471|B.1.5|South Africa|2020-04-01	0.0001723274	Africa
Africa|hCoV-19/Gambia/0536/2020|EPI ISL 471163|B.1.1.293|Gambia|2020-04-30	Africa|hCoV-19/South Africa/KRISP-0119/2020|EPI ISL 467471|B.1.5|South Africa|2020-04-01	0.0001680198	Africa
Africa|hCoV-19/Gambia/0547/2020|EPI ISL 471164|B.1.1.293|Gambia|2020-04-30	Africa|hCoV-19/South Africa/KRISP-0119/2020|EPI ISL 467471|B.1.5|South Africa|2020-04-01	0.0001682855	Africa
Africa|hCoV-19/Gambia/0548/2020|EPI ISL 471165|B.1.5|Gambia|2020-04-30	Africa|hCoV-19/South Africa/KRISP-0119/2020|EPI ISL 467471|B.1.5|South Africa|2020-04-01	0.0000347745	Africa
Africa|hCoV-19/Gambia/1090/2020|EPI ISL 471166|B.1.1|Gambia|2020-05-04	Africa|hCoV-19/South Africa/KRISP-0119/2020|EPI ISL 467471|B.1.5|South Africa|2020-04-01	0.0002032668	Africa
Africa|hCoV-19/Gambia/1094/2020|EPI ISL 471167|B.1.1.293|Gambia|2020-05-04	Africa|hCoV-19/South Africa/KRISP-0119/2020|EPI ISL 467471|B.1.5|South Africa|2020-04-01	0.0001680198	Africa
Africa|hCoV-19/Gambia/1251/2020|EPI ISL 471168|B.1.1.293|Gambia|2020-05-07	Africa|hCoV-19/South Africa/KRISP-0119/2020|EPI ISL 467471|B.1.5|South Africa|2020-04-01	0.0001723155	Africa
Africa|hCoV-19/Gambia/1264/2020|EPI ISL 471169|B.1.1|Gambia|2020-05-07	Africa|hCoV-19/South Africa/KRISP-0119/2020|EPI ISL 467471|B.1.5|South Africa|2020-04-01	0.0001355287	Africa
Africa|hCoV-19/Gambia/1271/2020|EPI ISL 471170|B.1.1|Gambia|2020-05-07	Africa|hCoV-19/South Africa/KRISP-0119/2020|EPI ISL 467471|B.1.5|South Africa|2020-04-01	0.0001357034	Africa
Africa|hCoV-19/Gambia/1277/2020|EPI ISL 471171|B.1.1.293|Gambia|2020-05-07	Africa|hCoV-19/South Africa/KRISP-0119/2020|EPI ISL 467471|B.1.5|South Africa|2020-04-01	0.0001680198	Africa
Africa|hCoV-19/Gambia/3668/2020|EPI ISL 560992|B.1.5.12|Gambia|2020-07-30	Africa|hCoV-19/South Africa/KRISP-0119/2020|EPI ISL 467471|B.1.5|South Africa|2020-04-01	0.0002708327	Africa
Africa|hCoV-19/Gambia/3670/2020|EPI ISL 560993|B.1.5.12|Gambia|2020-07-30	Africa|hCoV-19/South Africa/KRISP-0119/2020|EPI ISL 467471|B.1.5|South Africa|2020-04-01	0.0002730508	Africa
Africa|hCoV-19/Gambia/3671/2020|EPI ISL 560994|B.1.1.293|Gambia|2020-07-30	Africa|hCoV-19/South Africa/KRISP-0119/2020|EPI ISL 467471|B.1.5|South Africa|2020-04-01	0.0001354062	Africa
Africa|hCoV-19/Gambia/3673/2020|EPI ISL 560995|B.1.5|Gambia|2020-07-30	Africa|hCoV-19/South Africa/KRISP-0119/2020|EPI ISL 467471|B.1.5|South Africa|2020-04-01	0.0001354318	Africa
Africa|hCoV-19/Gambia/3676/2020|EPI ISL 560996|B.1.5|Gambia|2020-07-30	Africa|hCoV-19/South Africa/KRISP-0119/2020|EPI ISL 467471|B.1.5|South Africa|2020-04-01	0.0000344614	Africa
Africa|hCoV-19/Gambia/3678/2020|EPI ISL 560997|B.1.292|Gambia|2020-07-30	Africa|hCoV-19/South Africa/KRISP-0119/2020|EPI ISL 467471|B.1.5|South Africa|2020-04-01	0.0001344055	Africa
Africa|hCoV-19/Gambia/3679/2020|EPI ISL 560998|B.1.5.12|Gambia|2020-07-30	Africa|hCoV-19/South Africa/KRISP-0119/2020|EPI ISL 467471|B.1.5|South Africa|2020-04-01	0.0002047971	Africa
Africa|hCoV-19/Gambia/3680/2020|EPI ISL 560999|B.1.5|Gambia|2020-07-30	Africa|hCoV-19/South Africa/KRISP-0119/2020|EPI ISL 467471|B.1.5|South Africa|2020-04-01	0.0000344745	Africa
Africa|hCoV-19/Gambia/3683/2020|EPI ISL 561000|B.1.292|Gambia|2020-07-30	Africa|hCoV-19/South Africa/KRISP-0119/2020|EPI ISL 467471|B.1.5|South Africa|2020-04-01	0.0001680102	Africa
Africa|hCoV-19/Gambia/3703/2020|EPI ISL 561001|B.1.5.12|Gambia|2020-07-30	Africa|hCoV-19/South Africa/KRISP-0119/2020|EPI ISL 467471|B.1.5|South Africa|2020-04-01	0.0002016211	Africa
Africa|hCoV-19/Gambia/3717/2020|EPI ISL 561002|B.1.5|Gambia|2020-07-30	Africa|hCoV-19/South Africa/KRISP-0119/2020|EPI ISL 467471|B.1.5|South Africa|2020-04-01	0.0000682604	Africa
Africa|hCoV-19/Gambia/3724/2020|EPI ISL 561003|B.1.5.12|Gambia|2020-07-30	Africa|hCoV-19/South Africa/KRISP-0119/2020|EPI ISL 467471|B.1.5|South Africa|2020-04-01	0.0002016211	Africa
Africa|hCoV-19/Gambia/3725/2020|EPI ISL 561004|B.1.1.293|Gambia|2020-07-30	Africa|hCoV-19/South Africa/KRISP-0119/2020|EPI ISL 467471|B.1.5|South Africa|2020-04-01	0.0003024804	Africa
Africa|hCoV-19/Gambia/3728/2020|EPI ISL 561005|B.1.5|Gambia|2020-07-30	Africa|hCoV-19/South Africa/KRISP-0119/2020|EPI ISL 467471|B.1.5|South Africa|2020-04-01	0.0000000000	Africa
Africa|hCoV-19/Gambia/3729/2020|EPI ISL 561006|B.1.5.12|Gambia|2020-07-30	Africa|hCoV-19/South Africa/KRISP-0119/2020|EPI ISL 467471|B.1.5|South Africa|2020-04-01	0.0001344041	Africa
Africa|hCoV-19/Gambia/3732/2020|EPI ISL 561007|B.1.5|Gambia|2020-07-30	Africa|hCoV-19/South Africa/KRISP-0119/2020|EPI ISL 467471|B.1.5|South Africa|2020-04-01	0.0000683093	Africa
Africa|hCoV-19/Gambia/3735/2020|EPI ISL 561008|B.1.5|Gambia|2020-07-30	Africa|hCoV-19/South Africa/KRISP-0119/2020|EPI ISL 467471|B.1.5|South Africa|2020-04-01	0.0000000000	Africa
Africa|hCoV-19/Gambia/3737/2020|EPI ISL 561009|B.1.1.293|Gambia|2020-07-30	Africa|hCoV-19/South Africa/KRISP-0119/2020|EPI ISL 467471|B.1.5|South Africa|2020-04-01	0.0002017247	Africa
Africa|hCoV-19/Gambia/3741/2020|EPI ISL 561010|B.1.5.12|Gambia|2020-07-30	Africa|hCoV-19/South Africa/KRISP-0119/2020|EPI ISL 467471|B.1.5|South Africa|2020-04-01	0.0001365123	Africa
Africa|hCoV-19/Gambia/3743/2020|EPI ISL 561011|B.1.5.12|Gambia|2020-07-30	Africa|hCoV-19/South Africa/KRISP-0119/2020|EPI ISL 467471|B.1.5|South Africa|2020-04-01	0.0002688489	Africa
Africa|hCoV-19/Gambia/3749/2020|EPI ISL 561012|B.1.5.12|Gambia|2020-07-30	Africa|hCoV-19/South Africa/KRISP-0119/2020|EPI ISL 467471|B.1.5|South Africa|2020-04-01	0.0002016143	Africa
Africa|hCoV-19/Gambia/3761/2020|EPI ISL 561013|B.1.5.12|Gambia|2020-07-30	Africa|hCoV-19/South Africa/KRISP-0119/2020|EPI ISL 467471|B.1.5|South Africa|2020-04-01	0.0002016143	Africa
Africa|hCoV-19/Gambia/3772/2020|EPI ISL 561025|B.1.5|Gambia|2020-07-30	Africa|hCoV-19/South Africa/KRISP-0119/2020|EPI ISL 467471|B.1.5|South Africa|2020-04-01	0.0000348396	Africa
Africa|hCoV-19/Gambia/GC19-015/2020|EPI ISL 428855|B.1.1.8|Gambia|2020-03-17	Africa|hCoV-19/South Africa/KRISP-0119/2020|EPI ISL 467471|B.1.5|South Africa|2020-04-01	0.0001680125	Africa
Africa|hCoV-19/Gambia/GC19-026/2020|EPI ISL 428856|B.6|Gambia|2020-03-21	Africa|hCoV-19/South Africa/KRISP-0119/2020|EPI ISL 467471|B.1.5|South Africa|2020-04-01	0.0003024530	Africa
Africa|hCoV-19/Gambia/GC19-029/2020|EPI ISL 428857|B.1|Gambia|2020-04-20	Africa|hCoV-19/South Africa/KRISP-0119/2020|EPI ISL 467471|B.1.5|South Africa|2020-04-01	0.0001008031	Africa
Africa|hCoV-19/Gambia/GC19-0479/2020|EPI ISL 561015|B.1.1.293|Gambia|2020-04-29	Africa|hCoV-19/South Africa/KRISP-0119/2020|EPI ISL 467471|B.1.5|South Africa|2020-04-01	0.0001756253	Africa
Africa|hCoV-19/Gambia/GC19-0544/2020|EPI ISL 561016|B.1.5|Gambia|2020-05-01	Africa|hCoV-19/South Africa/KRISP-0119/2020|EPI ISL 467471|B.1.5|South Africa|2020-04-01	0.0000349662	Africa
Africa|hCoV-19/Gambia/GC19-1385/2020|EPI ISL 561018|B.1.5|Gambia|2020-05-12	Africa|hCoV-19/South Africa/KRISP-0119/2020|EPI ISL 467471|B.1.5|South Africa|2020-04-01	0.0000353481	Africa
Africa|hCoV-19/Gambia/GC19-1503/2020|EPI ISL 561021|B.1.1|Gambia|2020-05-14	Africa|hCoV-19/South Africa/KRISP-0119/2020|EPI ISL 467471|B.1.5|South Africa|2020-04-01	0.0002352368	Africa
Africa|hCoV-19/Gambia/GC19-1527/2020|EPI ISL 561022|B.1.1.293|Gambia|2020-05-16	Africa|hCoV-19/South Africa/KRISP-0119/2020|EPI ISL 467471|B.1.5|South Africa|2020-04-01	0.0001680367	Africa
Africa|hCoV-19/Gambia/GC19-1533/2020|EPI ISL 561023|B.1.1.264|Gambia|2020-05-16	Africa|hCoV-19/South Africa/KRISP-0119/2020|EPI ISL 467471|B.1.5|South Africa|2020-04-01	0.0001741153	Africa
Africa|hCoV-19/Gambia/GC19-1572/2020|EPI ISL 561014|B.1.1|Gambia|2020-05-20	Africa|hCoV-19/South Africa/KRISP-0119/2020|EPI ISL 467471|B.1.5|South Africa|2020-04-01	0.0001394545	Africa
Africa|hCoV-19/Gambia/GC19-1575/2020|EPI ISL 561026|B.1.1|Gambia|2020-05-20	Africa|hCoV-19/South Africa/KRISP-0119/2020|EPI ISL 467471|B.1.5|South Africa|2020-04-01	0.0001387880	Africa
Africa|hCoV-19/Gambia/GC19-1606/2020|EPI ISL 561027|B.1.1|Gambia|2020-05-20	Africa|hCoV-19/South Africa/KRISP-0119/2020|EPI ISL 467471|B.1.5|South Africa|2020-04-01	0.0001741210	Africa
Africa|hCoV-19/Gambia/GC19-1706/2020|EPI ISL 561028|B.1.5|Gambia|2020-05-22	Africa|hCoV-19/South Africa/KRISP-0119/2020|EPI ISL 467471|B.1.5|South Africa|2020-04-01	0.0000349857	Africa
Africa|hCoV-19/Gambia/GC19-1814/2020|EPI ISL 561032|B.1.5|Gambia|2020-05-28	Africa|hCoV-19/South Africa/KRISP-0119/2020|EPI ISL 467471|B.1.5|South Africa|2020-04-01	0.0000353355	Africa
Africa|hCoV-19/Gambia/GC19-1818/2020|EPI ISL 561034|B.1.1|Gambia|2020-05-28	Africa|hCoV-19/South Africa/KRISP-0119/2020|EPI ISL 467471|B.1.5|South Africa|2020-04-01	0.0002352524	Africa
Africa|hCoV-19/Gambia/GC19-1983/2020|EPI ISL 561038|B.1.1|Gambia|2020-06-07	Africa|hCoV-19/South Africa/KRISP-0119/2020|EPI ISL 467471|B.1.5|South Africa|2020-04-01	0.0002352451	Africa
Africa|hCoV-19/Gambia/GC19-2197/2020|EPI ISL 561040|B.1.292|Gambia|2020-06-26	Africa|hCoV-19/South Africa/KRISP-0119/2020|EPI ISL 467471|B.1.5|South Africa|2020-04-01	0.0001354934	Africa
Africa|hCoV-19/Gambia/GC19-2427/2020|EPI ISL 561105|B.1.1.293|Gambia|2020-07-21	Africa|hCoV-19/South Africa/KRISP-0119/2020|EPI ISL 467471|B.1.5|South Africa|2020-04-01	0.0001680441	Africa
Africa|hCoV-19/Gambia/GC19-2443/2020|EPI ISL 561106|B.1.5|Gambia|2020-07-21	Africa|hCoV-19/South Africa/KRISP-0119/2020|EPI ISL 467471|B.1.5|South Africa|2020-04-01	0.0000000000	Africa
Africa|hCoV-19/Gambia/GC19-2450/2020|EPI ISL 561107|B.1.5.12|Gambia|2020-07-21	Africa|hCoV-19/South Africa/KRISP-0119/2020|EPI ISL 467471|B.1.5|South Africa|2020-04-01	0.0002016238	Africa
Africa|hCoV-19/Gambia/GC19-2459/2020|EPI ISL 561108|B.1.1.293|Gambia|2020-07-21	Africa|hCoV-19/South Africa/KRISP-0119/2020|EPI ISL 467471|B.1.5|South Africa|2020-04-01	0.0001355103	Africa
Africa|hCoV-19/Gambia/GC19-2469/2020|EPI ISL 561109|B.1.5|Gambia|2020-07-21	Africa|hCoV-19/South Africa/KRISP-0119/2020|EPI ISL 467471|B.1.5|South Africa|2020-04-01	0.0000000000	Africa
Africa|hCoV-19/Gambia/GC19-2473/2020|EPI ISL 561110|B.1.5.12|Gambia|2020-07-21	Africa|hCoV-19/South Africa/KRISP-0119/2020|EPI ISL 467471|B.1.5|South Africa|2020-04-01	0.0002352428	Africa
Africa|hCoV-19/Gambia/GC19-2498/2020|EPI ISL 561111|B.1.292|Gambia|2020-07-21	Africa|hCoV-19/South Africa/KRISP-0119/2020|EPI ISL 467471|B.1.5|South Africa|2020-04-01	0.0001680046	Africa
Africa|hCoV-19/Gambia/GC19-2525/2020|EPI ISL 561113|B.1.1.293|Gambia|2020-07-21	Africa|hCoV-19/South Africa/KRISP-0119/2020|EPI ISL 467471|B.1.5|South Africa|2020-04-01	0.0002352428	Africa
Africa|hCoV-19/Gambia/GC19-2526/2020|EPI ISL 561114|B.1.5.12|Gambia|2020-07-21	Africa|hCoV-19/South Africa/KRISP-0119/2020|EPI ISL 467471|B.1.5|South Africa|2020-04-01	0.0002352475	Africa
Africa|hCoV-19/Gambia/GC19-2629/2020|EPI ISL 561123|B.1.5.12|Gambia|2020-07-21	Africa|hCoV-19/South Africa/KRISP-0119/2020|EPI ISL 467471|B.1.5|South Africa|2020-04-01	0.0002032628	Africa
Africa|hCoV-19/Gambia/GC19-2632/2020|EPI ISL 561124|B.1.5.12|Gambia|2020-07-21	Africa|hCoV-19/South Africa/KRISP-0119/2020|EPI ISL 467471|B.1.5|South Africa|2020-04-01	0.0002031115	Africa
Africa|hCoV-19/Gambia/GC19-2638/2020|EPI ISL 561126|B.1.5.12|Gambia|2020-07-21	Africa|hCoV-19/South Africa/KRISP-0119/2020|EPI ISL 467471|B.1.5|South Africa|2020-04-01	0.0001734131	Africa
Africa|hCoV-19/Gambia/GC19-2652/2020|EPI ISL 561128|B.1.5.12|Gambia|2020-07-21	Africa|hCoV-19/South Africa/KRISP-0119/2020|EPI ISL 467471|B.1.5|South Africa|2020-04-01	0.0001008508	Africa
Africa|hCoV-19/Gambia/GC19-2654/2020|EPI ISL 561130|B.1.292|Gambia|2020-07-21	Africa|hCoV-19/South Africa/KRISP-0119/2020|EPI ISL 467471|B.1.5|South Africa|2020-04-01	0.0002016298	Africa
Africa|hCoV-19/Gambia/GC19-2663/2020|EPI ISL 561133|B.1.1.293|Gambia|2020-07-21	Africa|hCoV-19/South Africa/KRISP-0119/2020|EPI ISL 467471|B.1.5|South Africa|2020-04-01	0.0002688543	Africa
Africa|hCoV-19/Gambia/GC19-2707/2020|EPI ISL 561134|B.1.1.293|Gambia|2020-07-21	Africa|hCoV-19/South Africa/KRISP-0119/2020|EPI ISL 467471|B.1.5|South Africa|2020-04-01	0.0002031224	Africa
Africa|hCoV-19/Gambia/GC19-2711/2020|EPI ISL 561135|B.1.5.12|Gambia|2020-07-21	Africa|hCoV-19/South Africa/KRISP-0119/2020|EPI ISL 467471|B.1.5|South Africa|2020-04-01	0.0001680012	Africa
Africa|hCoV-19/Gambia/GC19-2730/2020|EPI ISL 561136|B.1.5.12|Gambia|2020-07-21	Africa|hCoV-19/South Africa/KRISP-0119/2020|EPI ISL 467471|B.1.5|South Africa|2020-04-01	0.0003047113	Africa
Africa|hCoV-19/Gambia/GC19-2731/2020|EPI ISL 561137|B.1.1.293|Gambia|2020-07-21	Africa|hCoV-19/South Africa/KRISP-0119/2020|EPI ISL 467471|B.1.5|South Africa|2020-04-01	0.0002352586	Africa
Africa|hCoV-19/Gambia/GC19-2828/2020|EPI ISL 561150|B.1.361|Gambia|2020-07-24	Africa|hCoV-19/South Africa/KRISP-0119/2020|EPI ISL 467471|B.1.5|South Africa|2020-04-01	0.0001680232	Africa
Africa|hCoV-19/Gambia/GC19-2842/2020|EPI ISL 561151|B.1.1|Gambia|2020-07-24	Africa|hCoV-19/South Africa/KRISP-0119/2020|EPI ISL 467471|B.1.5|South Africa|2020-04-01	0.0003024905	Africa
Africa|hCoV-19/Gambia/GC19-2898/2020|EPI ISL 561153|B.1.5.12|Gambia|2020-07-24	Africa|hCoV-19/South Africa/KRISP-0119/2020|EPI ISL 467471|B.1.5|South Africa|2020-04-01	0.0001680125	Africa
Africa|hCoV-19/Gambia/GC19-2904/2020|EPI ISL 561154|B.1.1|Gambia|2020-07-24	Africa|hCoV-19/South Africa/KRISP-0119/2020|EPI ISL 467471|B.1.5|South Africa|2020-04-01	0.0003024804	Africa
Africa|hCoV-19/Gambia/GC19-2947/2020|EPI ISL 561155|B.1.5.12|Gambia|2020-07-24	Africa|hCoV-19/South Africa/KRISP-0119/2020|EPI ISL 467471|B.1.5|South Africa|2020-04-01	0.0002016143	Africa
Africa|hCoV-19/Gambia/GC19-2973/2020|EPI ISL 561156|B.1.1.293|Gambia|2020-07-24	Africa|hCoV-19/South Africa/KRISP-0119/2020|EPI ISL 467471|B.1.5|South Africa|2020-04-01	0.0002016278	Africa
Africa|hCoV-19/Gambia/GC19-2977/2020|EPI ISL 561157|B.1.1.293|Gambia|2020-07-24	Africa|hCoV-19/South Africa/KRISP-0119/2020|EPI ISL 467471|B.1.5|South Africa|2020-04-01	0.0002016346	Africa
Africa|hCoV-19/Gambia/GC19-2985/2020|EPI ISL 561158|B.1.5.12|Gambia|2020-07-24	Africa|hCoV-19/South Africa/KRISP-0119/2020|EPI ISL 467471|B.1.5|South Africa|2020-04-01	0.0001007967	Africa
Africa|hCoV-19/Gambia/GC19-2991/2020|EPI ISL 561159|B.1.1|Gambia|2020-07-24	Africa|hCoV-19/South Africa/KRISP-0119/2020|EPI ISL 467471|B.1.5|South Africa|2020-04-01	0.0001680384	Africa
Africa|hCoV-19/Gambia/GC19-3064/2020|EPI ISL 561160|B.1.1|Gambia|2020-07-25	Africa|hCoV-19/South Africa/KRISP-0119/2020|EPI ISL 467471|B.1.5|South Africa|2020-04-01	0.0003025007	Africa
Africa|hCoV-19/Gambia/GC19-3065/2020|EPI ISL 561161|B.1.5.12|Gambia|2020-07-25	Africa|hCoV-19/South Africa/KRISP-0119/2020|EPI ISL 467471|B.1.5|South Africa|2020-04-01	0.0002392378	Africa
Africa|hCoV-19/Gambia/GC19-3081/2020|EPI ISL 561162|B.1.1|Gambia|2020-07-25	Africa|hCoV-19/South Africa/KRISP-0119/2020|EPI ISL 467471|B.1.5|South Africa|2020-04-01	0.0003024904	Africa
Africa|hCoV-19/Gambia/GC19-3085/2020|EPI ISL 561163|B.1.1.293|Gambia|2020-07-25	Africa|hCoV-19/South Africa/KRISP-0119/2020|EPI ISL 467471|B.1.5|South Africa|2020-04-01	0.0001354213	Africa
Africa|hCoV-19/Gambia/GC19-3087/2020|EPI ISL 561041|B.1.292|Gambia|2020-07-25	Africa|hCoV-19/South Africa/KRISP-0119/2020|EPI ISL 467471|B.1.5|South Africa|2020-04-01	0.0002016095	Africa
Africa|hCoV-19/Gambia/GC19-3099/2020|EPI ISL 561164|B.1.1.242|Gambia|2020-07-25	Africa|hCoV-19/South Africa/KRISP-0119/2020|EPI ISL 467471|B.1.5|South Africa|2020-04-01	0.0002688580	Africa
Africa|hCoV-19/Gambia/GC19-3110/2020|EPI ISL 561165|B.1.1.293|Gambia|2020-07-25	Africa|hCoV-19/South Africa/KRISP-0119/2020|EPI ISL 467471|B.1.5|South Africa|2020-04-01	0.0002352451	Africa
Africa|hCoV-19/Gambia/GC19-3112/2020|EPI ISL 561166|B.1|Gambia|2020-07-25	Africa|hCoV-19/South Africa/KRISP-0119/2020|EPI ISL 467471|B.1.5|South Africa|2020-04-01	0.0002688336	Africa
Africa|hCoV-19/Gambia/GC19-3113/2020|EPI ISL 561167|B.1.1.293|Gambia|2020-07-25	Africa|hCoV-19/South Africa/KRISP-0119/2020|EPI ISL 467471|B.1.5|South Africa|2020-04-01	0.0002016278	Africa
Africa|hCoV-19/Gambia/GC19-3114/2020|EPI ISL 561168|B.1.1|Gambia|2020-07-25	Africa|hCoV-19/South Africa/KRISP-0119/2020|EPI ISL 467471|B.1.5|South Africa|2020-04-01	0.0003024804	Africa
Africa|hCoV-19/Gambia/GC19-3135/2020|EPI ISL 561169|B.1.5.12|Gambia|2020-07-27	Africa|hCoV-19/South Africa/KRISP-0119/2020|EPI ISL 467471|B.1.5|South Africa|2020-04-01	0.0001015471	Africa
Africa|hCoV-19/Gambia/GC19-3140/2020|EPI ISL 561042|B.1.5.12|Gambia|2020-07-27	Africa|hCoV-19/South Africa/KRISP-0119/2020|EPI ISL 467471|B.1.5|South Africa|2020-04-01	0.0002688660	Africa
Africa|hCoV-19/Gambia/GC19-3145/2020|EPI ISL 561170|B.1.1|Gambia|2020-07-27	Africa|hCoV-19/South Africa/KRISP-0119/2020|EPI ISL 467471|B.1.5|South Africa|2020-04-01	0.0003024905	Africa
Africa|hCoV-19/Gambia/GC19-3146/2020|EPI ISL 561171|B.1.5.12|Gambia|2020-07-27	Africa|hCoV-19/South Africa/KRISP-0119/2020|EPI ISL 467471|B.1.5|South Africa|2020-04-01	0.0001015791	Africa
Africa|hCoV-19/Gambia/GC19-3165/2020|EPI ISL 561043|B.1.1.293|Gambia|2020-07-27	Africa|hCoV-19/South Africa/KRISP-0119/2020|EPI ISL 467471|B.1.5|South Africa|2020-04-01	0.0002016278	Africa
Africa|hCoV-19/Gambia/GC19-3166/2020|EPI ISL 561044|B.1.5.12|Gambia|2020-07-27	Africa|hCoV-19/South Africa/KRISP-0119/2020|EPI ISL 467471|B.1.5|South Africa|2020-04-01	0.0001015437	Africa
Africa|hCoV-19/Gambia/GC19-3189/2020|EPI ISL 561045|B.1.5|Gambia|2020-07-27	Africa|hCoV-19/South Africa/KRISP-0119/2020|EPI ISL 467471|B.1.5|South Africa|2020-04-01	0.0000341803	Africa
Africa|hCoV-19/Gambia/GC19-3192/2020|EPI ISL 561046|B.1.5|Gambia|2020-07-27	Africa|hCoV-19/South Africa/KRISP-0119/2020|EPI ISL 467471|B.1.5|South Africa|2020-04-01	0.0000677125	Africa
Africa|hCoV-19/Gambia/GC19-3193/2020|EPI ISL 561047|B.1.5.12|Gambia|2020-07-27	Africa|hCoV-19/South Africa/KRISP-0119/2020|EPI ISL 467471|B.1.5|South Africa|2020-04-01	0.0001015402	Africa
Africa|hCoV-19/Gambia/GC19-3208/2020|EPI ISL 561048|B.1.5.12|Gambia|2020-07-27	Africa|hCoV-19/South Africa/KRISP-0119/2020|EPI ISL 467471|B.1.5|South Africa|2020-04-01	0.0001692693	Africa
Africa|hCoV-19/Gambia/GC19-3209/2020|EPI ISL 561049|B.1.5.12|Gambia|2020-07-27	Africa|hCoV-19/South Africa/KRISP-0119/2020|EPI ISL 467471|B.1.5|South Africa|2020-04-01	0.0000677013	Africa
Africa|hCoV-19/Gambia/GC19-3210/2020|EPI ISL 561050|B.1.5.12|Gambia|2020-07-27	Africa|hCoV-19/South Africa/KRISP-0119/2020|EPI ISL 467471|B.1.5|South Africa|2020-04-01	0.0000693623	Africa
Africa|hCoV-19/Gambia/GC19-3214/2020|EPI ISL 561051|B.1.1.293|Gambia|2020-07-27	Africa|hCoV-19/South Africa/KRISP-0119/2020|EPI ISL 467471|B.1.5|South Africa|2020-04-01	0.0001015639	Africa
Africa|hCoV-19/Gambia/GC19-3219/2020|EPI ISL 561052|B.1.5.12|Gambia|2020-07-27	Africa|hCoV-19/South Africa/KRISP-0119/2020|EPI ISL 467471|B.1.5|South Africa|2020-04-01	0.0001008102	Africa
Africa|hCoV-19/Gambia/GC19-3246/2020|EPI ISL 561053|B.1.5.12|Gambia|2020-07-27	Africa|hCoV-19/South Africa/KRISP-0119/2020|EPI ISL 467471|B.1.5|South Africa|2020-04-01	0.0001015526	Africa
Africa|hCoV-19/Gambia/GC19-3255/2020|EPI ISL 561054|B.1.177|Gambia|2020-07-27	Africa|hCoV-19/South Africa/KRISP-0119/2020|EPI ISL 467471|B.1.5|South Africa|2020-04-01	0.0000338549	Africa
Africa|hCoV-19/Gambia/GC19-3266/2020|EPI ISL 561055|B.1.5|Gambia|2020-07-27	Africa|hCoV-19/South Africa/KRISP-0119/2020|EPI ISL 467471|B.1.5|South Africa|2020-04-01	0.0000000000	Africa
Africa|hCoV-19/Gambia/GC19-3267/2020|EPI ISL 561056|B.1.5.12|Gambia|2020-07-27	Africa|hCoV-19/South Africa/KRISP-0119/2020|EPI ISL 467471|B.1.5|South Africa|2020-04-01	0.0000338503	Africa
Africa|hCoV-19/Gambia/GC19-3278/2020|EPI ISL 561058|B.1.5.12|Gambia|2020-07-27	Africa|hCoV-19/South Africa/KRISP-0119/2020|EPI ISL 467471|B.1.5|South Africa|2020-04-01	0.0000676928	Africa
Africa|hCoV-19/Gambia/GC19-3301/2020|EPI ISL 561059|B.1.5.12|Gambia|2020-07-27	Africa|hCoV-19/South Africa/KRISP-0119/2020|EPI ISL 467471|B.1.5|South Africa|2020-04-01	0.0000676997	Africa
Africa|hCoV-19/Gambia/GC19-3317/2020|EPI ISL 561060|B.1.5|Gambia|2020-07-27	Africa|hCoV-19/South Africa/KRISP-0119/2020|EPI ISL 467471|B.1.5|South Africa|2020-04-01	0.0000672197	Africa
Africa|hCoV-19/Gambia/GC19-3323/2020|EPI ISL 561061|B.1.5|Gambia|2020-07-27	Africa|hCoV-19/South Africa/KRISP-0119/2020|EPI ISL 467471|B.1.5|South Africa|2020-04-01	0.0000338564	Africa
Africa|hCoV-19/Gambia/GC19-3358/2020|EPI ISL 561062|B.1.1.293|Gambia|2020-07-27	Africa|hCoV-19/South Africa/KRISP-0119/2020|EPI ISL 467471|B.1.5|South Africa|2020-04-01	0.0003024803	Africa
Africa|hCoV-19/Gambia/GC19-3365/2020|EPI ISL 561063|B.1.5.12|Gambia|2020-07-27	Africa|hCoV-19/South Africa/KRISP-0119/2020|EPI ISL 467471|B.1.5|South Africa|2020-04-01	0.0001354048	Africa
Africa|hCoV-19/Gambia/GC19-3373/2020|EPI ISL 561064|B.1.5|Gambia|2020-07-27	Africa|hCoV-19/South Africa/KRISP-0119/2020|EPI ISL 467471|B.1.5|South Africa|2020-04-01	0.0000000000	Africa
Africa|hCoV-19/Gambia/GC19-3374/2020|EPI ISL 561065|B.1.5.12|Gambia|2020-07-27	Africa|hCoV-19/South Africa/KRISP-0119/2020|EPI ISL 467471|B.1.5|South Africa|2020-04-01	0.0001015437	Africa
Africa|hCoV-19/Gambia/GC19-3375/2020|EPI ISL 561066|B.1.5.12|Gambia|2020-07-27	Africa|hCoV-19/South Africa/KRISP-0119/2020|EPI ISL 467471|B.1.5|South Africa|2020-04-01	0.0000676928	Africa
Africa|hCoV-19/Gambia/GC19-3380/2020|EPI ISL 561067|B.1.5.12|Gambia|2020-07-27	Africa|hCoV-19/South Africa/KRISP-0119/2020|EPI ISL 467471|B.1.5|South Africa|2020-04-01	0.0001015506	Africa
Africa|hCoV-19/Gambia/GC19-3381/2020|EPI ISL 561068|B.1.5.12|Gambia|2020-07-27	Africa|hCoV-19/South Africa/KRISP-0119/2020|EPI ISL 467471|B.1.5|South Africa|2020-04-01	0.0002688426	Africa
Africa|hCoV-19/Gambia/GC19-3396/2020|EPI ISL 561069|B.1.5.12|Gambia|2020-07-27	Africa|hCoV-19/South Africa/KRISP-0119/2020|EPI ISL 467471|B.1.5|South Africa|2020-04-01	0.0002352325	Africa
Africa|hCoV-19/Gambia/GC19-3398/2020|EPI ISL 561070|B.1.1.242|Gambia|2020-07-27	Africa|hCoV-19/South Africa/KRISP-0119/2020|EPI ISL 467471|B.1.5|South Africa|2020-04-01	0.0003697058	Africa
Africa|hCoV-19/Gambia/GC19-3399/2020|EPI ISL 561172|B.1.5|Gambia|2020-07-27	Africa|hCoV-19/South Africa/KRISP-0119/2020|EPI ISL 467471|B.1.5|South Africa|2020-04-01	0.0001008234	Africa
Africa|hCoV-19/Gambia/GC19-3400/2020|EPI ISL 561173|B.1.5|Gambia|2020-07-27	Africa|hCoV-19/South Africa/KRISP-0119/2020|EPI ISL 467471|B.1.5|South Africa|2020-04-01	0.0001008112	Africa
Africa|hCoV-19/Gambia/GC19-3407/2020|EPI ISL 561174|B.1.1.242|Gambia|2020-07-27	Africa|hCoV-19/South Africa/KRISP-0119/2020|EPI ISL 467471|B.1.5|South Africa|2020-04-01	0.0001344240	Africa
Africa|hCoV-19/Gambia/GC19-3411/2020|EPI ISL 561175|B.1.5.12|Gambia|2020-07-27	Africa|hCoV-19/South Africa/KRISP-0119/2020|EPI ISL 467471|B.1.5|South Africa|2020-04-01	0.0001706806	Africa
Africa|hCoV-19/Gambia/GC19-3418/2020|EPI ISL 561176|B.1.1.242|Gambia|2020-07-27	Africa|hCoV-19/South Africa/KRISP-0119/2020|EPI ISL 467471|B.1.5|South Africa|2020-04-01	0.0002016326	Africa
Africa|hCoV-19/Gambia/GC19-3429/2020|EPI ISL 561178|B.1.5.12|Gambia|2020-07-27	Africa|hCoV-19/South Africa/KRISP-0119/2020|EPI ISL 467471|B.1.5|South Africa|2020-04-01	0.0001007967	Africa
Africa|hCoV-19/Gambia/GC19-3432/2020|EPI ISL 561179|B.1.5.12|Gambia|2020-07-27	Africa|hCoV-19/South Africa/KRISP-0119/2020|EPI ISL 467471|B.1.5|South Africa|2020-04-01	0.0002708711	Africa
Africa|hCoV-19/Gambia/GC19-3438/2020|EPI ISL 561180|B.1.5.12|Gambia|2020-07-27	Africa|hCoV-19/South Africa/KRISP-0119/2020|EPI ISL 467471|B.1.5|South Africa|2020-04-01	0.0002352459	Africa
Africa|hCoV-19/Gambia/GC19-3445/2020|EPI ISL 561181|B.1.5.12|Gambia|2020-07-27	Africa|hCoV-19/South Africa/KRISP-0119/2020|EPI ISL 467471|B.1.5|South Africa|2020-04-01	0.0003024540	Africa
Africa|hCoV-19/Gambia/GC19-3448/2020|EPI ISL 561183|B.1.5|Gambia|2020-07-27	Africa|hCoV-19/South Africa/KRISP-0119/2020|EPI ISL 467471|B.1.5|South Africa|2020-04-01	0.0000341768	Africa
Africa|hCoV-19/Gambia/GC19-3497/2020|EPI ISL 561184|B.1.5.12|Gambia|2020-07-27	Africa|hCoV-19/South Africa/KRISP-0119/2020|EPI ISL 467471|B.1.5|South Africa|2020-04-01	0.0002352167	Africa
Africa|hCoV-19/Gambia/GC19-3503/2020|EPI ISL 561186|B.1.5.12|Gambia|2020-07-27	Africa|hCoV-19/South Africa/KRISP-0119/2020|EPI ISL 467471|B.1.5|South Africa|2020-04-01	0.0001365137	Africa
Africa|hCoV-19/Gambia/GC19-3504/2020|EPI ISL 561187|B.1.5.12|Gambia|2020-07-27	Africa|hCoV-19/South Africa/KRISP-0119/2020|EPI ISL 467471|B.1.5|South Africa|2020-04-01	0.0002031183	Africa
Africa|hCoV-19/Gambia/GC19-3505/2020|EPI ISL 561188|B.1.5.12|Gambia|2020-07-27	Africa|hCoV-19/South Africa/KRISP-0119/2020|EPI ISL 467471|B.1.5|South Africa|2020-04-01	0.0001680148	Africa
Africa|hCoV-19/Gambia/GC19-3529/2020|EPI ISL 561191|B.1.5.12|Gambia|2020-07-27	Africa|hCoV-19/South Africa/KRISP-0119/2020|EPI ISL 467471|B.1.5|South Africa|2020-04-01	0.0002352381	Africa
Africa|hCoV-19/Gambia/GC19-3530/2020|EPI ISL 561192|B.1.5.12|Gambia|2020-07-27	Africa|hCoV-19/South Africa/KRISP-0119/2020|EPI ISL 467471|B.1.5|South Africa|2020-04-01	0.0001033876	Africa
Africa|hCoV-19/Gambia/GC19-3533/2020|EPI ISL 561193|B.1.1.293|Gambia|2020-07-27	Africa|hCoV-19/South Africa/KRISP-0119/2020|EPI ISL 467471|B.1.5|South Africa|2020-04-01	0.0002352665	Africa
Africa|hCoV-19/Gambia/GC19-3535/2020|EPI ISL 561194|B.1.1.242|Gambia|2020-07-27	Africa|hCoV-19/South Africa/KRISP-0119/2020|EPI ISL 467471|B.1.5|South Africa|2020-04-01	0.0003024845	Africa
Africa|hCoV-19/Gambia/GC19-3550/2020|EPI ISL 561195|B.1.5.12|Gambia|2020-07-27	Africa|hCoV-19/South Africa/KRISP-0119/2020|EPI ISL 467471|B.1.5|South Africa|2020-04-01	0.0002016258	Africa
Africa|hCoV-19/Gambia/GC19-3565/2020|EPI ISL 561196|B.1.5.12|Gambia|2020-07-27	Africa|hCoV-19/South Africa/KRISP-0119/2020|EPI ISL 467471|B.1.5|South Africa|2020-04-01	0.0001343983	Africa
Africa|hCoV-19/Gambia/GC19-3578/2020|EPI ISL 561197|B.1.5.12|Gambia|2020-07-27	Africa|hCoV-19/South Africa/KRISP-0119/2020|EPI ISL 467471|B.1.5|South Africa|2020-04-01	0.0001680803	Africa
Africa|hCoV-19/Gambia/GC19-3629/2020|EPI ISL 561199|B.1.5.12|Gambia|2020-07-27	Africa|hCoV-19/South Africa/KRISP-0119/2020|EPI ISL 467471|B.1.5|South Africa|2020-04-01	0.0002688543	Africa
Africa|hCoV-19/Gambia/GC19-3656/2020|EPI ISL 561201|B.1.5.12|Gambia|2020-07-27	Africa|hCoV-19/South Africa/KRISP-0119/2020|EPI ISL 467471|B.1.5|South Africa|2020-04-01	0.0001680181	Africa
Africa|hCoV-19/Gambia/GC19-3659/2020|EPI ISL 561202|B.1.1|Gambia|2020-07-27	Africa|hCoV-19/South Africa/KRISP-0119/2020|EPI ISL 467471|B.1.5|South Africa|2020-04-01	0.0001680345	Africa
Africa|hCoV-19/Gambia/GC19-3666/2020|EPI ISL 561204|B.1.5.12|Gambia|2020-07-27	Africa|hCoV-19/South Africa/KRISP-0119/2020|EPI ISL 467471|B.1.5|South Africa|2020-04-01	0.0002371528	Africa
Africa|hCoV-19/Gambia/GC19-3769/2020|EPI ISL 561072|B.1.292|Gambia|2020-07-27	Africa|hCoV-19/South Africa/KRISP-0119/2020|EPI ISL 467471|B.1.5|South Africa|2020-04-01	0.0001706375	Africa
Africa|hCoV-19/Gambia/GC19-3773/2020|EPI ISL 561073|B.1.5.12|Gambia|2020-07-27	Africa|hCoV-19/South Africa/KRISP-0119/2020|EPI ISL 467471|B.1.5|South Africa|2020-04-01	0.0002352325	Africa
Africa|hCoV-19/Gambia/GC19-3774/2020|EPI ISL 561074|B.1.5.12|Gambia|2020-07-27	Africa|hCoV-19/South Africa/KRISP-0119/2020|EPI ISL 467471|B.1.5|South Africa|2020-04-01	0.0002016238	Africa
Africa|hCoV-19/Gambia/GC19-3794/2020|EPI ISL 561078|B.1.5.12|Gambia|2020-07-27	Africa|hCoV-19/South Africa/KRISP-0119/2020|EPI ISL 467471|B.1.5|South Africa|2020-04-01	0.0002047748	Africa
Africa|hCoV-19/Gambia/GC19-3796/2020|EPI ISL 561079|B.1.5.12|Gambia|2020-07-27	Africa|hCoV-19/South Africa/KRISP-0119/2020|EPI ISL 467471|B.1.5|South Africa|2020-04-01	0.0002352214	Africa
Africa|hCoV-19/Gambia/GC19-3798/2020|EPI ISL 561080|B.1.1.242|Gambia|2020-07-27	Africa|hCoV-19/South Africa/KRISP-0119/2020|EPI ISL 467471|B.1.5|South Africa|2020-04-01	0.0003393704	Africa
Africa|hCoV-19/Gambia/GC19-3799/2020|EPI ISL 561081|B.1.1.242|Gambia|2020-07-27	Africa|hCoV-19/South Africa/KRISP-0119/2020|EPI ISL 467471|B.1.5|South Africa|2020-04-01	0.0003360748	Africa
Africa|hCoV-19/Gambia/GC19-3802/2020|EPI ISL 561082|B.1.5.12|Gambia|2020-07-27	Africa|hCoV-19/South Africa/KRISP-0119/2020|EPI ISL 467471|B.1.5|South Africa|2020-04-01	0.0002688389	Africa
Africa|hCoV-19/Gambia/GC19-3805/2020|EPI ISL 561083|B.1.5.12|Gambia|2020-07-27	Africa|hCoV-19/South Africa/KRISP-0119/2020|EPI ISL 467471|B.1.5|South Africa|2020-04-01	0.0002352270	Africa
Africa|hCoV-19/Gambia/GC19-3806/2020|EPI ISL 561084|B.1.1.293|Gambia|2020-07-27	Africa|hCoV-19/South Africa/KRISP-0119/2020|EPI ISL 467471|B.1.5|South Africa|2020-04-01	0.0002352475	Africa
Africa|hCoV-19/Gambia/GC19-3807/2020|EPI ISL 561085|B.1.1.293|Gambia|2020-07-27	Africa|hCoV-19/South Africa/KRISP-0119/2020|EPI ISL 467471|B.1.5|South Africa|2020-04-01	0.0002688804	Africa
Africa|hCoV-19/Gambia/GC19-3812/2020|EPI ISL 561086|B.1.1.293|Gambia|2020-07-27	Africa|hCoV-19/South Africa/KRISP-0119/2020|EPI ISL 467471|B.1.5|South Africa|2020-04-01	0.0003031179	Africa
Africa|hCoV-19/Gambia/GC19-3813/2020|EPI ISL 561087|B.1.1.293|Gambia|2020-07-27	Africa|hCoV-19/South Africa/KRISP-0119/2020|EPI ISL 467471|B.1.5|South Africa|2020-04-01	0.0002688714	Africa
Africa|hCoV-19/Gambia/GC19-3814/2020|EPI ISL 561088|B.1|Gambia|2020-07-27	Africa|hCoV-19/South Africa/KRISP-0119/2020|EPI ISL 467471|B.1.5|South Africa|2020-04-01	0.0003361095	Africa
Africa|hCoV-19/Gambia/GC19-3816/2020|EPI ISL 561089|B.1.1.293|Gambia|2020-07-27	Africa|hCoV-19/South Africa/KRISP-0119/2020|EPI ISL 467471|B.1.5|South Africa|2020-04-01	0.0001354122	Africa
Africa|hCoV-19/Gambia/GC19-3818/2020|EPI ISL 561090|B.1.1.293|Gambia|2020-07-27	Africa|hCoV-19/South Africa/KRISP-0119/2020|EPI ISL 467471|B.1.5|South Africa|2020-04-01	0.0003360961	Africa
Africa|hCoV-19/Gambia/GC19-3820/2020|EPI ISL 561091|B.1.1.293|Gambia|2020-07-27	Africa|hCoV-19/South Africa/KRISP-0119/2020|EPI ISL 467471|B.1.5|South Africa|2020-04-01	0.0002688714	Africa
Africa|hCoV-19/Gambia/GC19-3821/2020|EPI ISL 561092|B.1.5.12|Gambia|2020-07-27	Africa|hCoV-19/South Africa/KRISP-0119/2020|EPI ISL 467471|B.1.5|South Africa|2020-04-01	0.0001378434	Africa
Africa|hCoV-19/Gambia/GC19-3822/2020|EPI ISL 561093|B.1.5.12|Gambia|2020-07-27	Africa|hCoV-19/South Africa/KRISP-0119/2020|EPI ISL 467471|B.1.5|South Africa|2020-04-01	0.0002352325	Africa
Africa|hCoV-19/Gambia/GC19-3823/2020|EPI ISL 561094|B.1.5.12|Gambia|2020-07-27	Africa|hCoV-19/South Africa/KRISP-0119/2020|EPI ISL 467471|B.1.5|South Africa|2020-04-01	0.0002369914	Africa
Africa|hCoV-19/Gambia/GC19-3835/2020|EPI ISL 561096|B.1.1.293|Gambia|2020-07-27	Africa|hCoV-19/South Africa/KRISP-0119/2020|EPI ISL 467471|B.1.5|South Africa|2020-04-01	0.0002352553	Africa
Africa|hCoV-19/Gambia/GC19-3836/2020|EPI ISL 561097|B.1.5.12|Gambia|2020-07-27	Africa|hCoV-19/South Africa/KRISP-0119/2020|EPI ISL 467471|B.1.5|South Africa|2020-04-01	0.0002016103	Africa
Africa|hCoV-19/Gambia/GC19-3839/2020|EPI ISL 561098|B.1.5.12|Gambia|2020-07-27	Africa|hCoV-19/South Africa/KRISP-0119/2020|EPI ISL 467471|B.1.5|South Africa|2020-04-01	0.0002352325	Africa
Africa|hCoV-19/Gambia/GC19-3842/2020|EPI ISL 561099|B.1.1.293|Gambia|2020-07-27	Africa|hCoV-19/South Africa/KRISP-0119/2020|EPI ISL 467471|B.1.5|South Africa|2020-04-01	0.0003361028	Africa
Africa|hCoV-19/Gambia/GC19-3846/2020|EPI ISL 561100|B.1.1.293|Gambia|2020-07-27	Africa|hCoV-19/South Africa/KRISP-0119/2020|EPI ISL 467471|B.1.5|South Africa|2020-04-01	0.0003024864	Africa
Africa|hCoV-19/Gambia/GC19-3852/2020|EPI ISL 561101|B.1.5.12|Gambia|2020-07-27	Africa|hCoV-19/South Africa/KRISP-0119/2020|EPI ISL 467471|B.1.5|South Africa|2020-04-01	0.0002389276	Africa
Africa|hCoV-19/Gambia/GC19-3854/2020|EPI ISL 561102|B.1.1.293|Gambia|2020-07-27	Africa|hCoV-19/South Africa/KRISP-0119/2020|EPI ISL 467471|B.1.5|South Africa|2020-04-01	0.0003361028	Africa
Africa|hCoV-19/Gambia/GC192573/2020|EPI ISL 561115|B.1.5.12|Gambia|2020-07-21	Africa|hCoV-19/South Africa/KRISP-0119/2020|EPI ISL 467471|B.1.5|South Africa|2020-04-01	0.0002352428	Africa
Africa|hCoV-19/Gambia/GC192576/2020|EPI ISL 561117|B.1.5.12|Gambia|2020-07-21	Africa|hCoV-19/South Africa/KRISP-0119/2020|EPI ISL 467471|B.1.5|South Africa|2020-04-01	0.0001355090	Africa
Africa|hCoV-19/Gambia/GC192579/2020|EPI ISL 561118|B.1.5.12|Gambia|2020-07-21	Africa|hCoV-19/South Africa/KRISP-0119/2020|EPI ISL 467471|B.1.5|South Africa|2020-04-01	0.0001363030	Africa
Africa|hCoV-19/Gambia/GC192602/2020|EPI ISL 561120|B.1.1.293|Gambia|2020-07-21	Africa|hCoV-19/South Africa/KRISP-0119/2020|EPI ISL 467471|B.1.5|South Africa|2020-04-01	0.0003360961	Africa
Africa|hCoV-19/Gambia/GC192610/2020|EPI ISL 561121|B.1.1.293|Gambia|2020-07-21	Africa|hCoV-19/South Africa/KRISP-0119/2020|EPI ISL 467471|B.1.5|South Africa|2020-04-01	0.0003360961	Africa
Africa|hCoV-19/Gambia/GC192751/2020|EPI ISL 561138|B.1.5.12|Gambia|2020-07-21	Africa|hCoV-19/South Africa/KRISP-0119/2020|EPI ISL 467471|B.1.5|South Africa|2020-04-01	0.0002688597	Africa
Africa|hCoV-19/Gambia/GC192756/2020|EPI ISL 561139|B.1.5.12|Gambia|2020-07-22	Africa|hCoV-19/South Africa/KRISP-0119/2020|EPI ISL 467471|B.1.5|South Africa|2020-04-01	0.0002016238	Africa
Africa|hCoV-19/Gambia/GC192772/2020|EPI ISL 561140|B.1.1|Gambia|2020-07-22	Africa|hCoV-19/South Africa/KRISP-0119/2020|EPI ISL 467471|B.1.5|South Africa|2020-04-01	0.0003024804	Africa
Africa|hCoV-19/Gambia/GC192778/2020|EPI ISL 561141|B.1.1|Gambia|2020-07-22	Africa|hCoV-19/South Africa/KRISP-0119/2020|EPI ISL 467471|B.1.5|South Africa|2020-04-01	0.0002016434	Africa
Africa|hCoV-19/Gambia/GC192781/2020|EPI ISL 561142|B.1.5.12|Gambia|2020-07-22	Africa|hCoV-19/South Africa/KRISP-0119/2020|EPI ISL 467471|B.1.5|South Africa|2020-04-01	0.0002352325	Africa
Africa|hCoV-19/Gambia/GC192782/2020|EPI ISL 561143|B.1.5.12|Gambia|2020-07-22	Africa|hCoV-19/South Africa/KRISP-0119/2020|EPI ISL 467471|B.1.5|South Africa|2020-04-01	0.0002352381	Africa
Africa|hCoV-19/Gambia/GC192786/2020|EPI ISL 561144|B.1.1.293|Gambia|2020-07-22	Africa|hCoV-19/South Africa/KRISP-0119/2020|EPI ISL 467471|B.1.5|South Africa|2020-04-01	0.0002688597	Africa
Africa|hCoV-19/Gambia/GC192789/2020|EPI ISL 561145|B.1|Gambia|2020-07-22	Africa|hCoV-19/South Africa/KRISP-0119/2020|EPI ISL 467471|B.1.5|South Africa|2020-04-01	0.0001680085	Africa
Africa|hCoV-19/Gambia/GC192811/2020|EPI ISL 561147|B.1.5.12|Gambia|2020-07-22	Africa|hCoV-19/South Africa/KRISP-0119/2020|EPI ISL 467471|B.1.5|South Africa|2020-04-01	0.0002049287	Africa
Africa|hCoV-19/Gambia/GC192812/2020|EPI ISL 561148|B.1.1.293|Gambia|2020-07-22	Africa|hCoV-19/South Africa/KRISP-0119/2020|EPI ISL 467471|B.1.5|South Africa|2020-04-01	0.0002016278	Africa
Africa|hCoV-19/Gambia/NPHL-038/2020|EPI ISL 561205|B.1.1|Gambia|2020	Africa|hCoV-19/South Africa/KRISP-0119/2020|EPI ISL 467471|B.1.5|South Africa|2020-04-01	0.0003361040	Africa
Africa|hCoV-19/Gambia/NPHL-061/2020|EPI ISL 561206|B.1.5.12|Gambia|2020	Africa|hCoV-19/South Africa/KRISP-0119/2020|EPI ISL 467471|B.1.5|South Africa|2020-04-01	0.0003024612	Africa
Africa|hCoV-19/Gambia/NPHL-1168/2020|EPI ISL 561212|B.1.5.12|Gambia|2020-06-27	Africa|hCoV-19/South Africa/KRISP-0119/2020|EPI ISL 467471|B.1.5|South Africa|2020-04-01	0.0003024793	Africa
Africa|hCoV-19/Gambia/NPHL-1208/2020|EPI ISL 561213|B.1.5.12|Gambia|2020-06-30	Africa|hCoV-19/South Africa/KRISP-0119/2020|EPI ISL 467471|B.1.5|South Africa|2020-04-01	0.0000681014	Africa
Africa|hCoV-19/Gambia/NPHL-1209/2020|EPI ISL 561214|B.1.5.12|Gambia|2020-06-30	Africa|hCoV-19/South Africa/KRISP-0119/2020|EPI ISL 467471|B.1.5|South Africa|2020-04-01	0.0000343266	Africa
Africa|hCoV-19/Gambia/NPHL-1212/2020|EPI ISL 561215|B.1.5.12|Gambia|2020-06-30	Africa|hCoV-19/South Africa/KRISP-0119/2020|EPI ISL 467471|B.1.5|South Africa|2020-04-01	0.0001680012	Africa
Africa|hCoV-19/Gambia/NPHL-1224/2020|EPI ISL 561217|B.1.1.293|Gambia|2020-06-30	Africa|hCoV-19/South Africa/KRISP-0119/2020|EPI ISL 467471|B.1.5|South Africa|2020-04-01	0.0001756068	Africa
Africa|hCoV-19/Gambia/NPHL-1230/2020|EPI ISL 561218|B.1.5|Gambia|2020-06-30	Africa|hCoV-19/South Africa/KRISP-0119/2020|EPI ISL 467471|B.1.5|South Africa|2020-04-01	0.0000000000	Africa
Africa|hCoV-19/Gambia/NPHL-1248/2020|EPI ISL 561222|B.1.5|Gambia|2020-07-01	Africa|hCoV-19/South Africa/KRISP-0119/2020|EPI ISL 467471|B.1.5|South Africa|2020-04-01	0.0000000000	Africa
Africa|hCoV-19/Gambia/NPHL-1258/2020|EPI ISL 561223|B.1.292|Gambia|2020-07-02	Africa|hCoV-19/South Africa/KRISP-0119/2020|EPI ISL 467471|B.1.5|South Africa|2020-04-01	0.0001344009	Africa
Africa|hCoV-19/Gambia/NPHL-1422/2020|EPI ISL 561228|B.1.5|Gambia|2020-07-04	Africa|hCoV-19/South Africa/KRISP-0119/2020|EPI ISL 467471|B.1.5|South Africa|2020-04-01	0.0000353330	Africa
Africa|hCoV-19/Gambia/NPHL-1424/2020|EPI ISL 561229|B.1.292|Gambia|2020-07-04	Africa|hCoV-19/South Africa/KRISP-0119/2020|EPI ISL 467471|B.1.5|South Africa|2020-04-01	0.0001344413	Africa
Africa|hCoV-19/Gambia/NPHL-1446/2020|EPI ISL 561230|B.1.5|Gambia|2020-07-04	Africa|hCoV-19/South Africa/KRISP-0119/2020|EPI ISL 467471|B.1.5|South Africa|2020-04-01	0.0000000000	Africa
Africa|hCoV-19/Gambia/NPHL-1477/2020|EPI ISL 561231|B.1.5|Gambia|2020	Africa|hCoV-19/South Africa/KRISP-0119/2020|EPI ISL 467471|B.1.5|South Africa|2020-04-01	0.0000000000	Africa
Africa|hCoV-19/Gambia/NPHL-1514/2020|EPI ISL 561232|B.1.1|Gambia|2020	Africa|hCoV-19/South Africa/KRISP-0119/2020|EPI ISL 467471|B.1.5|South Africa|2020-04-01	0.0002352372	Africa
Africa|hCoV-19/Gambia/NPHL-1641/2020|EPI ISL 561235|B.1.292|Gambia|2020-07-31	Africa|hCoV-19/South Africa/KRISP-0119/2020|EPI ISL 467471|B.1.5|South Africa|2020-04-01	0.0001740808	Africa
Africa|hCoV-19/Gambia/NPHL-1645/2020|EPI ISL 561236|B.1.1.293|Gambia|2020-08-04	Africa|hCoV-19/South Africa/KRISP-0119/2020|EPI ISL 467471|B.1.5|South Africa|2020-04-01	0.0001690038	Africa
Africa|hCoV-19/Gambia/NPHL-1711/2020|EPI ISL 561237|B.1.1.293|Gambia|2020-08-04	Africa|hCoV-19/South Africa/KRISP-0119/2020|EPI ISL 467471|B.1.5|South Africa|2020-04-01	0.0002016278	Africa
Africa|hCoV-19/Gambia/NPHL-1746/2020|EPI ISL 561238|B.1.1|Gambia|2020-07-20	Africa|hCoV-19/South Africa/KRISP-0119/2020|EPI ISL 467471|B.1.5|South Africa|2020-04-01	0.0001344312	Africa
Africa|hCoV-19/Gambia/NPHL-1921/2020|EPI ISL 561239|B.1.1|Gambia|2020	Africa|hCoV-19/South Africa/KRISP-0119/2020|EPI ISL 467471|B.1.5|South Africa|2020-04-01	0.0003024804	Africa
Africa|hCoV-19/Gambia/NPHL-1968/2020|EPI ISL 561240|B.1.1|Gambia|2020-07-16	Africa|hCoV-19/South Africa/KRISP-0119/2020|EPI ISL 467471|B.1.5|South Africa|2020-04-01	0.0003024804	Africa
Africa|hCoV-19/Gambia/NPHL-2037/2020|EPI ISL 561241|B.1.1|Gambia|2020-07-15	Africa|hCoV-19/South Africa/KRISP-0119/2020|EPI ISL 467471|B.1.5|South Africa|2020-04-01	0.0002688750	Africa
Africa|hCoV-19/Gambia/NPHL-2268/2020|EPI ISL 561242|B.1.1|Gambia|2020	Africa|hCoV-19/South Africa/KRISP-0119/2020|EPI ISL 467471|B.1.5|South Africa|2020-04-01	0.0001010512	Africa
Africa|hCoV-19/Gambia/NPHL-2344/2020|EPI ISL 561243|B.1.292|Gambia|2020	Africa|hCoV-19/South Africa/KRISP-0119/2020|EPI ISL 467471|B.1.5|South Africa|2020-04-01	0.0002016271	Africa
Africa|hCoV-19/Gambia/NPHL-2374/2020|EPI ISL 561244|B.1.5.12|Gambia|2020	Africa|hCoV-19/South Africa/KRISP-0119/2020|EPI ISL 467471|B.1.5|South Africa|2020-04-01	0.0001680069	Africa
Africa|hCoV-19/Gambia/NPHL-242/2020|EPI ISL 561245|B.1.5|Gambia|2020	Africa|hCoV-19/South Africa/KRISP-0119/2020|EPI ISL 467471|B.1.5|South Africa|2020-04-01	0.0000000000	Africa
Africa|hCoV-19/Gambia/NPHL-243/2020|EPI ISL 561246|B.1.5|Gambia|2020	Africa|hCoV-19/South Africa/KRISP-0119/2020|EPI ISL 467471|B.1.5|South Africa|2020-04-01	0.0000686671	Africa
Africa|hCoV-19/Gambia/NPHL-244/2020|EPI ISL 561247|B.1.1.293|Gambia|2020	Africa|hCoV-19/South Africa/KRISP-0119/2020|EPI ISL 467471|B.1.5|South Africa|2020-04-01	0.0002372918	Africa
Africa|hCoV-19/Gambia/NPHL-2443/2020|EPI ISL 561248|B.1.5.12|Gambia|2020	Africa|hCoV-19/South Africa/KRISP-0119/2020|EPI ISL 467471|B.1.5|South Africa|2020-04-01	0.0001680012	Africa
Africa|hCoV-19/Gambia/NPHL-2444/2020|EPI ISL 561249|B.1.292|Gambia|2020-07-21	Africa|hCoV-19/South Africa/KRISP-0119/2020|EPI ISL 467471|B.1.5|South Africa|2020-04-01	0.0001680046	Africa
Africa|hCoV-19/Gambia/NPHL-2446/2020|EPI ISL 561250|B.1.1|Gambia|2020	Africa|hCoV-19/South Africa/KRISP-0119/2020|EPI ISL 467471|B.1.5|South Africa|2020-04-01	0.0003102257	Africa
Africa|hCoV-19/Gambia/NPHL-245/2020|EPI ISL 561251|B.1.1|Gambia|2020	Africa|hCoV-19/South Africa/KRISP-0119/2020|EPI ISL 467471|B.1.5|South Africa|2020-04-01	0.0001354186	Africa
Africa|hCoV-19/Gambia/NPHL-2457/2020|EPI ISL 561252|B.1.1|Gambia|2020-07-21	Africa|hCoV-19/South Africa/KRISP-0119/2020|EPI ISL 467471|B.1.5|South Africa|2020-04-01	0.0003102150	Africa
Africa|hCoV-19/Gambia/NPHL-2458/2020|EPI ISL 561253|B.1.292|Gambia|2020-07-21	Africa|hCoV-19/South Africa/KRISP-0119/2020|EPI ISL 467471|B.1.5|South Africa|2020-04-01	0.0001723589	Africa
Africa|hCoV-19/Gambia/NPHL-2463/2020|EPI ISL 561254|B.1.1|Gambia|2020	Africa|hCoV-19/South Africa/KRISP-0119/2020|EPI ISL 467471|B.1.5|South Africa|2020-04-01	0.0003133357	Africa
Africa|hCoV-19/Gambia/NPHL-2465/2020|EPI ISL 561255|B.1.1|Gambia|2020-07-21	Africa|hCoV-19/South Africa/KRISP-0119/2020|EPI ISL 467471|B.1.5|South Africa|2020-04-01	0.0003102364	Africa
Africa|hCoV-19/Gambia/NPHL-2469/2020|EPI ISL 561256|B.1.5.12|Gambia|2020-07-21	Africa|hCoV-19/South Africa/KRISP-0119/2020|EPI ISL 467471|B.1.5|South Africa|2020-04-01	0.0002412601	Africa
Africa|hCoV-19/Gambia/NPHL-247/2020|EPI ISL 561257|B.1.1.293|Gambia|2020	Africa|hCoV-19/South Africa/KRISP-0119/2020|EPI ISL 467471|B.1.5|South Africa|2020-04-01	0.0002352507	Africa
Africa|hCoV-19/Gambia/NPHL-2470/2020|EPI ISL 561258|B.1.1|Gambia|2020-07-21	Africa|hCoV-19/South Africa/KRISP-0119/2020|EPI ISL 467471|B.1.5|South Africa|2020-04-01	0.0003102257	Africa
Africa|hCoV-19/Gambia/NPHL-2472/2020|EPI ISL 561259|B.1.5.12|Gambia|2020-07-21	Africa|hCoV-19/South Africa/KRISP-0119/2020|EPI ISL 467471|B.1.5|South Africa|2020-04-01	0.0000344591	Africa
Africa|hCoV-19/Gambia/NPHL-2473/2020|EPI ISL 561260|B.1.5.12|Gambia|2020-07-21	Africa|hCoV-19/South Africa/KRISP-0119/2020|EPI ISL 467471|B.1.5|South Africa|2020-04-01	0.0003024834	Africa
Africa|hCoV-19/Gambia/NPHL-2478/2020|EPI ISL 561261|B.1.5.12|Gambia|2020-07-21	Africa|hCoV-19/South Africa/KRISP-0119/2020|EPI ISL 467471|B.1.5|South Africa|2020-04-01	0.0001392477	Africa
Africa|hCoV-19/Gambia/NPHL-2497/2020|EPI ISL 561262|B.1.1.242|Gambia|2020-07-21	Africa|hCoV-19/South Africa/KRISP-0119/2020|EPI ISL 467471|B.1.5|South Africa|2020-04-01	0.0002785062	Africa
Africa|hCoV-19/Gambia/NPHL-2504/2020|EPI ISL 561264|B.1.5.12|Gambia|2020-07-23	Africa|hCoV-19/South Africa/KRISP-0119/2020|EPI ISL 467471|B.1.5|South Africa|2020-04-01	0.0003076851	Africa
Africa|hCoV-19/Gambia/NPHL-2514/2020|EPI ISL 561265|B.1.5.12|Gambia|2020-07-21	Africa|hCoV-19/South Africa/KRISP-0119/2020|EPI ISL 467471|B.1.5|South Africa|2020-04-01	0.0002412625	Africa
Africa|hCoV-19/Gambia/NPHL-2521/2020|EPI ISL 561266|B.1.5.12|Gambia|2020-07-23	Africa|hCoV-19/South Africa/KRISP-0119/2020|EPI ISL 467471|B.1.5|South Africa|2020-04-01	0.0002412526	Africa
Africa|hCoV-19/Gambia/NPHL-2522/2020|EPI ISL 561267|B.1.1.293|Gambia|2020-07-22	Africa|hCoV-19/South Africa/KRISP-0119/2020|EPI ISL 467471|B.1.5|South Africa|2020-04-01	0.0002759816	Africa
Africa|hCoV-19/Gambia/NPHL-2524/2020|EPI ISL 561268|B.1.1|Gambia|2020-07-24	Africa|hCoV-19/South Africa/KRISP-0119/2020|EPI ISL 467471|B.1.5|South Africa|2020-04-01	0.0002688751	Africa
Africa|hCoV-19/Gambia/NPHL-2529/2020|EPI ISL 561269|B.1.1.293|Gambia|2020-07-21	Africa|hCoV-19/South Africa/KRISP-0119/2020|EPI ISL 467471|B.1.5|South Africa|2020-04-01	0.0002412576	Africa
Africa|hCoV-19/Gambia/NPHL-253/2020|EPI ISL 561270|B.1.1.293|Gambia|2020	Africa|hCoV-19/South Africa/KRISP-0119/2020|EPI ISL 467471|B.1.5|South Africa|2020-04-01	0.0002688543	Africa
Africa|hCoV-19/Gambia/NPHL-2537/2020|EPI ISL 561271|B.1.1|Gambia|2020	Africa|hCoV-19/South Africa/KRISP-0119/2020|EPI ISL 467471|B.1.5|South Africa|2020-04-01	0.0003413577	Africa
Africa|hCoV-19/Gambia/NPHL-2538/2020|EPI ISL 561272|B.1.5.12|Gambia|2020-07-21	Africa|hCoV-19/South Africa/KRISP-0119/2020|EPI ISL 467471|B.1.5|South Africa|2020-04-01	0.0002067787	Africa
Africa|hCoV-19/Gambia/NPHL-2550/2020|EPI ISL 561274|B.1.292|Gambia|2020-07-21	Africa|hCoV-19/South Africa/KRISP-0119/2020|EPI ISL 467471|B.1.5|South Africa|2020-04-01	0.0001378463	Africa
Africa|hCoV-19/Gambia/NPHL-2554/2020|EPI ISL 561275|B.1.5.12|Gambia|2020	Africa|hCoV-19/South Africa/KRISP-0119/2020|EPI ISL 467471|B.1.5|South Africa|2020-04-01	0.0001378529	Africa
Africa|hCoV-19/Gambia/NPHL-2555/2020|EPI ISL 561276|B.1.1|Gambia|2020-07-21	Africa|hCoV-19/South Africa/KRISP-0119/2020|EPI ISL 467471|B.1.5|South Africa|2020-04-01	0.0002785953	Africa
Africa|hCoV-19/Gambia/NPHL-256/2020|EPI ISL 561277|B.1.1.293|Gambia|2020	Africa|hCoV-19/South Africa/KRISP-0119/2020|EPI ISL 467471|B.1.5|South Africa|2020-04-01	0.0001680311	Africa
Africa|hCoV-19/Gambia/NPHL-2560/2020|EPI ISL 561278|B.1.1|Gambia|2020	Africa|hCoV-19/South Africa/KRISP-0119/2020|EPI ISL 467471|B.1.5|South Africa|2020-04-01	0.0003102150	Africa
Africa|hCoV-19/Gambia/NPHL-2567/2020|EPI ISL 561279|B.1|Gambia|2020	Africa|hCoV-19/South Africa/KRISP-0119/2020|EPI ISL 467471|B.1.5|South Africa|2020-04-01	0.0003697441	Africa
Africa|hCoV-19/Gambia/NPHL-2573/2020|EPI ISL 561280|B.1.1.293|Gambia|2020	Africa|hCoV-19/South Africa/KRISP-0119/2020|EPI ISL 467471|B.1.5|South Africa|2020-04-01	0.0001378591	Africa
Africa|hCoV-19/Gambia/NPHL-2586/2020|EPI ISL 561281|B.1.5.12|Gambia|2020-07-23	Africa|hCoV-19/South Africa/KRISP-0119/2020|EPI ISL 467471|B.1.5|South Africa|2020-04-01	0.0001392201	Africa
Africa|hCoV-19/Gambia/NPHL-2588/2020|EPI ISL 561282|B.1.1|Gambia|2020	Africa|hCoV-19/South Africa/KRISP-0119/2020|EPI ISL 467471|B.1.5|South Africa|2020-04-01	0.0003360962	Africa
Africa|hCoV-19/Gambia/NPHL-2615/2020|EPI ISL 561283|B.1.1.293|Gambia|2020-08-18	Africa|hCoV-19/South Africa/KRISP-0119/2020|EPI ISL 467471|B.1.5|South Africa|2020-04-01	0.0002688543	Africa
Africa|hCoV-19/Gambia/NPHL-2626/2020|EPI ISL 561284|B.1.1.293|Gambia|2020	Africa|hCoV-19/South Africa/KRISP-0119/2020|EPI ISL 467471|B.1.5|South Africa|2020-04-01	0.0001680328	Africa
Africa|hCoV-19/Gambia/NPHL-2640/2020|EPI ISL 561285|B.1.5.12|Gambia|2020-06-17	Africa|hCoV-19/South Africa/KRISP-0119/2020|EPI ISL 467471|B.1.5|South Africa|2020-04-01	0.0001344041	Africa
Africa|hCoV-19/Gambia/NPHL-266/2020|EPI ISL 561286|B.1.5.12|Gambia|2020	Africa|hCoV-19/South Africa/KRISP-0119/2020|EPI ISL 467471|B.1.5|South Africa|2020-04-01	0.0002067900	Africa
Africa|hCoV-19/Gambia/NPHL-2706/2020|EPI ISL 561287|B.1.292|Gambia|2020	Africa|hCoV-19/South Africa/KRISP-0119/2020|EPI ISL 467471|B.1.5|South Africa|2020-04-01	0.0002016096	Africa
Africa|hCoV-19/Gambia/NPHL-2712/2020|EPI ISL 561288|B.1.5.12|Gambia|2020-08-03	Africa|hCoV-19/South Africa/KRISP-0119/2020|EPI ISL 467471|B.1.5|South Africa|2020-04-01	0.0002352428	Africa
Africa|hCoV-19/Gambia/NPHL-2727/2020|EPI ISL 561289|B.1.5.12|Gambia|2020-08-04	Africa|hCoV-19/South Africa/KRISP-0119/2020|EPI ISL 467471|B.1.5|South Africa|2020-04-01	0.0002352325	Africa
Africa|hCoV-19/Gambia/NPHL-2729/2020|EPI ISL 561290|B.1.1|Gambia|2020-07-23	Africa|hCoV-19/South Africa/KRISP-0119/2020|EPI ISL 467471|B.1.5|South Africa|2020-04-01	0.0003024804	Africa
Africa|hCoV-19/Gambia/NPHL-2736/2020|EPI ISL 561291|B.1.1.242|Gambia|2020-07-25	Africa|hCoV-19/South Africa/KRISP-0119/2020|EPI ISL 467471|B.1.5|South Africa|2020-04-01	0.0003360894	Africa
Africa|hCoV-19/Gambia/NPHL-2759/2020|EPI ISL 561292|B.1.5.12|Gambia|2020-08-07	Africa|hCoV-19/South Africa/KRISP-0119/2020|EPI ISL 467471|B.1.5|South Africa|2020-04-01	0.0002016414	Africa
Africa|hCoV-19/Gambia/NPHL-2762/2020|EPI ISL 561293|B.1.5.12|Gambia|2020-07-25	Africa|hCoV-19/South Africa/KRISP-0119/2020|EPI ISL 467471|B.1.5|South Africa|2020-04-01	0.0002688480	Africa
Africa|hCoV-19/Gambia/NPHL-2767/2020|EPI ISL 561294|B.1.1.293|Gambia|2020-07-25	Africa|hCoV-19/South Africa/KRISP-0119/2020|EPI ISL 467471|B.1.5|South Africa|2020-04-01	0.0003024743	Africa
Africa|hCoV-19/Gambia/NPHL-2768/2020|EPI ISL 561295|B.1.1.293|Gambia|2020-07-27	Africa|hCoV-19/South Africa/KRISP-0119/2020|EPI ISL 467471|B.1.5|South Africa|2020-04-01	0.0002352428	Africa
Africa|hCoV-19/Gambia/NPHL-277/2020|EPI ISL 561296|B.1.5.12|Gambia|2020	Africa|hCoV-19/South Africa/KRISP-0119/2020|EPI ISL 467471|B.1.5|South Africa|2020-04-01	0.0002352381	Africa
Africa|hCoV-19/Gambia/NPHL-2785/2020|EPI ISL 561297|B.1.1.242|Gambia|2020-07-27	Africa|hCoV-19/South Africa/KRISP-0119/2020|EPI ISL 467471|B.1.5|South Africa|2020-04-01	0.0002688580	Africa
Africa|hCoV-19/Gambia/NPHL-2790/2020|EPI ISL 561298|B.1.1.293|Gambia|2020	Africa|hCoV-19/South Africa/KRISP-0119/2020|EPI ISL 467471|B.1.5|South Africa|2020-04-01	0.0003024804	Africa
Africa|hCoV-19/Gambia/NPHL-2825/2020|EPI ISL 561299|B.1.5.12|Gambia|2020	Africa|hCoV-19/South Africa/KRISP-0119/2020|EPI ISL 467471|B.1.5|South Africa|2020-04-01	0.0002352112	Africa
Africa|hCoV-19/Gambia/NPHL-287/2020|EPI ISL 561300|B.1.1.293|Gambia|2020	Africa|hCoV-19/South Africa/KRISP-0119/2020|EPI ISL 467471|B.1.5|South Africa|2020-04-01	0.0002688687	Africa
Africa|hCoV-19/Gambia/NPHL-2889/2020|EPI ISL 561301|B.1.5.12|Gambia|2020	Africa|hCoV-19/South Africa/KRISP-0119/2020|EPI ISL 467471|B.1.5|South Africa|2020-04-01	0.0002736568	Africa
Africa|hCoV-19/Gambia/NPHL-2892/2020|EPI ISL 561302|B.1.5.12|Gambia|2020-09-07	Africa|hCoV-19/South Africa/KRISP-0119/2020|EPI ISL 467471|B.1.5|South Africa|2020-04-01	0.0002736568	Africa
Africa|hCoV-19/Gambia/NPHL-290/2020|EPI ISL 561303|B.1.1.293|Gambia|2020	Africa|hCoV-19/South Africa/KRISP-0119/2020|EPI ISL 467471|B.1.5|South Africa|2020-04-01	0.0002352427	Africa
Africa|hCoV-19/Gambia/NPHL-2909/2020|EPI ISL 561304|B.1.1.293|Gambia|2020-07-26	Africa|hCoV-19/South Africa/KRISP-0119/2020|EPI ISL 467471|B.1.5|South Africa|2020-04-01	0.0002688660	Africa
Africa|hCoV-19/Gambia/NPHL-2984/2020|EPI ISL 561307|B.1.1.293|Gambia|2020	Africa|hCoV-19/South Africa/KRISP-0119/2020|EPI ISL 467471|B.1.5|South Africa|2020-04-01	0.0003024936	Africa
Africa|hCoV-19/Gambia/NPHL-299/2020|EPI ISL 561308|B.1.1.293|Gambia|2020	Africa|hCoV-19/South Africa/KRISP-0119/2020|EPI ISL 467471|B.1.5|South Africa|2020-04-01	0.0002688597	Africa
Africa|hCoV-19/Gambia/NPHL-3047/2020|EPI ISL 561309|B.1.5.12|Gambia|2020-07-28	Africa|hCoV-19/South Africa/KRISP-0119/2020|EPI ISL 467471|B.1.5|South Africa|2020-04-01	0.0002714288	Africa
Africa|hCoV-19/Gambia/NPHL-3055/2020|EPI ISL 561310|B.1.5.12|Gambia|2020-07-17	Africa|hCoV-19/South Africa/KRISP-0119/2020|EPI ISL 467471|B.1.5|South Africa|2020-04-01	0.0002688479	Africa
Africa|hCoV-19/Gambia/NPHL-3062/2020|EPI ISL 561311|B.1.5.12|Gambia|2020	Africa|hCoV-19/South Africa/KRISP-0119/2020|EPI ISL 467471|B.1.5|South Africa|2020-04-01	0.0002714288	Africa
Africa|hCoV-19/Gambia/NPHL-3079/2020|EPI ISL 561312|B.1.5.12|Gambia|2020-07-27	Africa|hCoV-19/South Africa/KRISP-0119/2020|EPI ISL 467471|B.1.5|South Africa|2020-04-01	0.0002736568	Africa
Africa|hCoV-19/Gambia/NPHL-3206/2020|EPI ISL 561313|B.1.1.293|Gambia|2020	Africa|hCoV-19/South Africa/KRISP-0119/2020|EPI ISL 467471|B.1.5|South Africa|2020-04-01	0.0003361039	Africa
Africa|hCoV-19/Gambia/NPHL-3254/2020|EPI ISL 561315|B.1.5.12|Gambia|2020-07-28	Africa|hCoV-19/South Africa/KRISP-0119/2020|EPI ISL 467471|B.1.5|South Africa|2020-04-01	0.0002710336	Africa
Africa|hCoV-19/Gambia/NPHL-3281/2020|EPI ISL 561316|B.1.1|Gambia|2020-07-28	Africa|hCoV-19/South Africa/KRISP-0119/2020|EPI ISL 467471|B.1.5|South Africa|2020-04-01	0.0003829589	Africa
Africa|hCoV-19/Gambia/NPHL-483B/2020|EPI ISL 561318|B.1.1|Gambia|2020	Africa|hCoV-19/South Africa/KRISP-0119/2020|EPI ISL 467471|B.1.5|South Africa|2020-04-01	0.0003831163	Africa
Africa|hCoV-19/Gambia/NPHL-704/2020|EPI ISL 561320|B.1.1.293|Gambia|2020	Africa|hCoV-19/South Africa/KRISP-0119/2020|EPI ISL 467471|B.1.5|South Africa|2020-04-01	0.0004827321	Africa
Africa|hCoV-19/Gambia/NPHL-737/2020|EPI ISL 561323|B.1.1.293|Gambia|2020	Africa|hCoV-19/South Africa/KRISP-0119/2020|EPI ISL 467471|B.1.5|South Africa|2020-04-01	0.0002067829	Africa
Africa|hCoV-19/Gambia/NPHL-748/2020|EPI ISL 561324|B.1.1|Gambia|2020	Africa|hCoV-19/South Africa/KRISP-0119/2020|EPI ISL 467471|B.1.5|South Africa|2020-04-01	0.0002688750	Africa
Africa|hCoV-19/Gambia/NPHL-758/2020|EPI ISL 561326|B.1.1.293|Gambia|2020	Africa|hCoV-19/South Africa/KRISP-0119/2020|EPI ISL 467471|B.1.5|South Africa|2020-04-01	0.0001032900	Africa
Africa|hCoV-19/Gambia/NPHL-760/2020|EPI ISL 561327|B.1.5|Gambia|2020	Africa|hCoV-19/South Africa/KRISP-0119/2020|EPI ISL 467471|B.1.5|South Africa|2020-04-01	0.0000338518	Africa
Africa|hCoV-19/Gambia/NPHL-790/2020|EPI ISL 561329|B.1.5|Gambia|2020	Africa|hCoV-19/South Africa/KRISP-0119/2020|EPI ISL 467471|B.1.5|South Africa|2020-04-01	0.0000000000	Africa
Africa|hCoV-19/Gambia/NPHL-923/2020|EPI ISL 561330|B.1.5.12|Gambia|2020	Africa|hCoV-19/South Africa/KRISP-0119/2020|EPI ISL 467471|B.1.5|South Africa|2020-04-01	0.0001680125	Africa
Africa|hCoV-19/Gambia/NPHL-930/2020|EPI ISL 561331|B.1.5|Gambia|2020	Africa|hCoV-19/South Africa/KRISP-0119/2020|EPI ISL 467471|B.1.5|South Africa|2020-04-01	0.0000341290	Africa
Africa|hCoV-19/Gambia/NPHL-941/2020|EPI ISL 561332|B.1.5.12|Gambia|2020	Africa|hCoV-19/South Africa/KRISP-0119/2020|EPI ISL 467471|B.1.5|South Africa|2020-04-01	0.0002016143	Africa
Africa|hCoV-19/Gambia/NPHL-956/2020|EPI ISL 561334|B.1.5.12|Gambia|2020	Africa|hCoV-19/South Africa/KRISP-0119/2020|EPI ISL 467471|B.1.5|South Africa|2020-04-01	0.0002047748	Africa
Africa|hCoV-19/Ghana/1651 S3/2020|EPI ISL 422387|A.11|Ghana|2020-03-25	Africa|hCoV-19/South Africa/KRISP-0119/2020|EPI ISL 467471|B.1.5|South Africa|2020-04-01	0.0003495463	Africa
Africa|hCoV-19/Ghana/1659 S14/2020|EPI ISL 422405|B.1.220|Ghana|2020-03-25	Africa|hCoV-19/South Africa/KRISP-0119/2020|EPI ISL 467471|B.1.5|South Africa|2020-04-01	0.0000700196	Africa
Africa|hCoV-19/Ghana/2230 S4/2020|EPI ISL 422390|B.40|Ghana|2020-03-25	Africa|hCoV-19/South Africa/KRISP-0119/2020|EPI ISL 467471|B.1.5|South Africa|2020-04-01	0.0002720259	Africa
Africa|hCoV-19/Ghana/2333 S5/2020|EPI ISL 422394|B.1.3|Ghana|2020-03-27	Africa|hCoV-19/South Africa/KRISP-0119/2020|EPI ISL 467471|B.1.5|South Africa|2020-04-01	0.0001712886	Africa
Africa|hCoV-19/Ghana/2573 S27/2020|EPI ISL 515082|A|Ghana|2020-03-29	Africa|hCoV-19/South Africa/KRISP-0119/2020|EPI ISL 467471|B.1.5|South Africa|2020-04-01	0.0004735182	Africa
Africa|hCoV-19/Ghana/2666 S32/2020|EPI ISL 515083|A|Ghana|2020-03-27	Africa|hCoV-19/South Africa/KRISP-0119/2020|EPI ISL 467471|B.1.5|South Africa|2020-04-01	0.0000000000	Africa
Africa|hCoV-19/Ghana/2709 S25/2020|EPI ISL 515084|B.1|Ghana|2020-03-28	Africa|hCoV-19/South Africa/KRISP-0119/2020|EPI ISL 467471|B.1.5|South Africa|2020-04-01	0.0002018217	Africa
Africa|hCoV-19/Ghana/2828 S6/2020|EPI ISL 422397|A.11|Ghana|2020-03-29	Africa|hCoV-19/South Africa/KRISP-0119/2020|EPI ISL 467471|B.1.5|South Africa|2020-04-01	0.0004769748	Africa
Africa|hCoV-19/Ghana/2852 S30/2020|EPI ISL 515085|B.6|Ghana|2020-03-28	Africa|hCoV-19/South Africa/KRISP-0119/2020|EPI ISL 467471|B.1.5|South Africa|2020-04-01	0.0001025957	Africa
Africa|hCoV-19/Ghana/2914 S8/2020|EPI ISL 422399|B.1.1|Ghana|2020-03-30	Africa|hCoV-19/South Africa/KRISP-0119/2020|EPI ISL 467471|B.1.5|South Africa|2020-04-01	0.0001386926	Africa
Africa|hCoV-19/Ghana/34927 S20/2020|EPI ISL 515086|A.11|Ghana|2020-05-23	Africa|hCoV-19/South Africa/KRISP-0119/2020|EPI ISL 467471|B.1.5|South Africa|2020-04-01	0.0003733060	Africa
Africa|hCoV-19/Ghana/34928 S21/2020|EPI ISL 515087|A.11|Ghana|2020-05-23	Africa|hCoV-19/South Africa/KRISP-0119/2020|EPI ISL 467471|B.1.5|South Africa|2020-04-01	0.0004767052	Africa
Africa|hCoV-19/Ghana/34980 S22/2020|EPI ISL 515088|B.1.1|Ghana|2020-05-23	Africa|hCoV-19/South Africa/KRISP-0119/2020|EPI ISL 467471|B.1.5|South Africa|2020-04-01	0.0001385979	Africa
Africa|hCoV-19/Ghana/34983 S40/2020|EPI ISL 515089|B.1.1|Ghana|2020-05-23	Africa|hCoV-19/South Africa/KRISP-0119/2020|EPI ISL 467471|B.1.5|South Africa|2020-04-01	0.0002047490	Africa
Africa|hCoV-19/Ghana/35012 S17/2020|EPI ISL 515090|B.1.1|Ghana|2020-05-23	Africa|hCoV-19/South Africa/KRISP-0119/2020|EPI ISL 467471|B.1.5|South Africa|2020-04-01	0.0002016394	Africa
Africa|hCoV-19/Ghana/35019 S18/2020|EPI ISL 515091|B.1.1|Ghana|2020-05-23	Africa|hCoV-19/South Africa/KRISP-0119/2020|EPI ISL 467471|B.1.5|South Africa|2020-04-01	0.0001031423	Africa
Africa|hCoV-19/Ghana/35183 S24/2020|EPI ISL 515092|A|Ghana|2020-05-24	Africa|hCoV-19/South Africa/KRISP-0119/2020|EPI ISL 467471|B.1.5|South Africa|2020-04-01	0.0000000000	Africa
Africa|hCoV-19/Ghana/35280 S41/2020|EPI ISL 515093|A|Ghana|2020-05-24	Africa|hCoV-19/South Africa/KRISP-0119/2020|EPI ISL 467471|B.1.5|South Africa|2020-04-01	0.0003788947	Africa
Africa|hCoV-19/Ghana/35394 S49/2020|EPI ISL 515094|B.1.1.307|Ghana|2020-05-24	Africa|hCoV-19/South Africa/KRISP-0119/2020|EPI ISL 467471|B.1.5|South Africa|2020-04-01	0.0001378211	Africa
Africa|hCoV-19/Ghana/35466 S19/2020|EPI ISL 515095|B.1.1|Ghana|2020-05-24	Africa|hCoV-19/South Africa/KRISP-0119/2020|EPI ISL 467471|B.1.5|South Africa|2020-04-01	0.0001705665	Africa
Africa|hCoV-19/Ghana/35563 S37/2020|EPI ISL 515096|A.11|Ghana|2020-05-24	Africa|hCoV-19/South Africa/KRISP-0119/2020|EPI ISL 467471|B.1.5|South Africa|2020-04-01	0.0005041681	Africa
Africa|hCoV-19/Ghana/36523 S23/2020|EPI ISL 515097|A|Ghana|2020-05-27	Africa|hCoV-19/South Africa/KRISP-0119/2020|EPI ISL 467471|B.1.5|South Africa|2020-04-01	0.0000342299	Africa
Africa|hCoV-19/Ghana/81216 S36/2020|EPI ISL 515098|A|Ghana|2020-05-20	Africa|hCoV-19/South Africa/KRISP-0119/2020|EPI ISL 467471|B.1.5|South Africa|2020-04-01	0.0004732188	Africa
Africa|hCoV-19/Ghana/81219 S34/2020|EPI ISL 515099|B.1.1|Ghana|2020-05-20	Africa|hCoV-19/South Africa/KRISP-0119/2020|EPI ISL 467471|B.1.5|South Africa|2020-04-01	0.0001023926	Africa
Africa|hCoV-19/Ghana/82879 S48/2020|EPI ISL 515100|B.1|Ghana|2020-05-20	Africa|hCoV-19/South Africa/KRISP-0119/2020|EPI ISL 467471|B.1.5|South Africa|2020-04-01	0.0002028958	Africa
Africa|hCoV-19/Ghana/83637 S29/2020|EPI ISL 515101|B.1.1|Ghana|2020-05-22	Africa|hCoV-19/South Africa/KRISP-0119/2020|EPI ISL 467471|B.1.5|South Africa|2020-04-01	0.0001350092	Africa
Africa|hCoV-19/Ghana/84049 S31/2020|EPI ISL 515102|B.1|Ghana|2020-05-25	Africa|hCoV-19/South Africa/KRISP-0119/2020|EPI ISL 467471|B.1.5|South Africa|2020-04-01	0.0002357727	Africa
Africa|hCoV-19/Ghana/84162 S45/2020|EPI ISL 515103|A|Ghana|2020-04-25	Africa|hCoV-19/South Africa/KRISP-0119/2020|EPI ISL 467471|B.1.5|South Africa|2020-04-01	0.0003444508	Africa
Africa|hCoV-19/Ghana/84182 S43/2020|EPI ISL 515104|B.1.1|Ghana|2020-05-25	Africa|hCoV-19/South Africa/KRISP-0119/2020|EPI ISL 467471|B.1.5|South Africa|2020-04-01	0.0002729994	Africa
Africa|hCoV-19/Ghana/84210 S44/2020|EPI ISL 515105|A|Ghana|2020-05-24	Africa|hCoV-19/South Africa/KRISP-0119/2020|EPI ISL 467471|B.1.5|South Africa|2020-04-01	0.0004074724	Africa
Africa|hCoV-19/Ghana/84218 S47/2020|EPI ISL 515106|A|Ghana|2020-05-25	Africa|hCoV-19/South Africa/KRISP-0119/2020|EPI ISL 467471|B.1.5|South Africa|2020-04-01	0.0004826818	Africa
Africa|hCoV-19/Ghana/84260 S28/2020|EPI ISL 515107|A|Ghana|2020-05-25	Africa|hCoV-19/South Africa/KRISP-0119/2020|EPI ISL 467471|B.1.5|South Africa|2020-04-01	0.0003730870	Africa
Africa|hCoV-19/Ghana/84279 S42/2020|EPI ISL 515108|B.1|Ghana|2020-05-25	Africa|hCoV-19/South Africa/KRISP-0119/2020|EPI ISL 467471|B.1.5|South Africa|2020-04-01	0.0002373231	Africa
Africa|hCoV-19/Ghana/84301 S35/2020|EPI ISL 515109|A.11|Ghana|2020-05-24	Africa|hCoV-19/South Africa/KRISP-0119/2020|EPI ISL 467471|B.1.5|South Africa|2020-04-01	0.0003508622	Africa
Africa|hCoV-19/Ghana/84430 S51/2020|EPI ISL 515110|B.1.1.307|Ghana|2020-05-25	Africa|hCoV-19/South Africa/KRISP-0119/2020|EPI ISL 467471|B.1.5|South Africa|2020-04-01	0.0001353179	Africa
Africa|hCoV-19/Ghana/84438 S50/2020|EPI ISL 515111|A|Ghana|2020-05-24	Africa|hCoV-19/South Africa/KRISP-0119/2020|EPI ISL 467471|B.1.5|South Africa|2020-04-01	0.0003717005	Africa
Africa|hCoV-19/Ghana/84484 S16/2020|EPI ISL 515112|B.1.1|Ghana|2020-05-25	Africa|hCoV-19/South Africa/KRISP-0119/2020|EPI ISL 467471|B.1.5|South Africa|2020-04-01	0.0002068114	Africa
Africa|hCoV-19/Ghana/KATH23/2020|EPI ISL 515181|A.11|Ghana|2020-03-22	Africa|hCoV-19/South Africa/KRISP-0119/2020|EPI ISL 467471|B.1.5|South Africa|2020-04-01	0.0003361007	Africa
Africa|hCoV-19/Ghana/TTH10/2020|EPI ISL 515182|A|Ghana|2020-03-27	Africa|hCoV-19/South Africa/KRISP-0119/2020|EPI ISL 467471|B.1.5|South Africa|2020-04-01	0.0003024540	Africa
Africa|hCoV-19/Ghana/TTH11/2020|EPI ISL 515183|A|Ghana|2020-03-27	Africa|hCoV-19/South Africa/KRISP-0119/2020|EPI ISL 467471|B.1.5|South Africa|2020-04-01	0.0003034532	Africa
Africa|hCoV-19/Ghana/TTH6/2020|EPI ISL 515248|A|Ghana|2020-03-27	Africa|hCoV-19/South Africa/KRISP-0119/2020|EPI ISL 467471|B.1.5|South Africa|2020-04-01	0.0003528710	Africa
Africa|hCoV-19/Kenya/C1092/2020|EPI ISL 457849|B.1.5|Kenya|2020-04-18	Africa|hCoV-19/South Africa/KRISP-0119/2020|EPI ISL 467471|B.1.5|South Africa|2020-04-01	0.0000349751	Africa
Africa|hCoV-19/Kenya/C1102/2020|EPI ISL 568708|B.1.5|Kenya|2020-04-19	Africa|hCoV-19/South Africa/KRISP-0119/2020|EPI ISL 467471|B.1.5|South Africa|2020-04-01	0.0001370311	Africa
Africa|hCoV-19/Kenya/C1162/2020|EPI ISL 457850|B.1.5|Kenya|2020-04-19	Africa|hCoV-19/South Africa/KRISP-0119/2020|EPI ISL 467471|B.1.5|South Africa|2020-04-01	0.0000000000	Africa
Africa|hCoV-19/Kenya/C1216/2020|EPI ISL 457854|B.1.5|Kenya|2020-04-19	Africa|hCoV-19/South Africa/KRISP-0119/2020|EPI ISL 467471|B.1.5|South Africa|2020-04-01	0.0000335990	Africa
Africa|hCoV-19/Kenya/C1292/2020|EPI ISL 457856|B|Kenya|2020-04-20	Africa|hCoV-19/South Africa/KRISP-0119/2020|EPI ISL 467471|B.1.5|South Africa|2020-04-01	0.0000342693	Africa
Africa|hCoV-19/Kenya/C1357/2020|EPI ISL 457858|B.1.5|Kenya|2020-04-20	Africa|hCoV-19/South Africa/KRISP-0119/2020|EPI ISL 467471|B.1.5|South Africa|2020-04-01	0.0000000000	Africa
Africa|hCoV-19/Kenya/C1422/2020|EPI ISL 457861|B.1|Kenya|2020-04-20	Africa|hCoV-19/South Africa/KRISP-0119/2020|EPI ISL 467471|B.1.5|South Africa|2020-04-01	0.0000352758	Africa
Africa|hCoV-19/Kenya/C1499/2020|EPI ISL 457863|B.1.5|Kenya|2020-04-20	Africa|hCoV-19/South Africa/KRISP-0119/2020|EPI ISL 467471|B.1.5|South Africa|2020-04-01	0.0000342663	Africa
Africa|hCoV-19/Kenya/C1646/2020|EPI ISL 457865|B.1.5|Kenya|2020-04-21	Africa|hCoV-19/South Africa/KRISP-0119/2020|EPI ISL 467471|B.1.5|South Africa|2020-04-01	0.0000000000	Africa
Africa|hCoV-19/Kenya/C1739/2020|EPI ISL 457866|B|Kenya|2020-04-22	Africa|hCoV-19/South Africa/KRISP-0119/2020|EPI ISL 467471|B.1.5|South Africa|2020-04-01	0.0000351737	Africa
Africa|hCoV-19/Kenya/C1751/2020|EPI ISL 457867|B.1.5|Kenya|2020-04-22	Africa|hCoV-19/South Africa/KRISP-0119/2020|EPI ISL 467471|B.1.5|South Africa|2020-04-01	0.0000000000	Africa
Africa|hCoV-19/Kenya/C21582/2020|EPI ISL 568872|B.1|Kenya|2020-06-22	Africa|hCoV-19/South Africa/KRISP-0119/2020|EPI ISL 467471|B.1.5|South Africa|2020-04-01	0.0002688480	Africa
Africa|hCoV-19/Kenya/C22/2020|EPI ISL 457845|B.1.5|Kenya|2020-03-17	Africa|hCoV-19/South Africa/KRISP-0119/2020|EPI ISL 467471|B.1.5|South Africa|2020-04-01	0.0000000000	Africa
Africa|hCoV-19/Kenya/C2439/2020|EPI ISL 457877|B.1.5|Kenya|2020-04-24	Africa|hCoV-19/South Africa/KRISP-0119/2020|EPI ISL 467471|B.1.5|South Africa|2020-04-01	0.0000678781	Africa
Africa|hCoV-19/Kenya/C2449/2020|EPI ISL 457878|B.1.5|Kenya|2020-04-24	Africa|hCoV-19/South Africa/KRISP-0119/2020|EPI ISL 467471|B.1.5|South Africa|2020-04-01	0.0000694918	Africa
Africa|hCoV-19/Kenya/C2469/2020|EPI ISL 457879|B.1.5|Kenya|2020-04-24	Africa|hCoV-19/South Africa/KRISP-0119/2020|EPI ISL 467471|B.1.5|South Africa|2020-04-01	0.0000000000	Africa
Africa|hCoV-19/Kenya/C253/2020|EPI ISL 457868|B.1|Kenya|2020-04-03	Africa|hCoV-19/South Africa/KRISP-0119/2020|EPI ISL 467471|B.1.5|South Africa|2020-04-01	0.0000335982	Africa
Africa|hCoV-19/Kenya/C256/2020|EPI ISL 568697|B.1.5|Kenya|2020-04-04	Africa|hCoV-19/South Africa/KRISP-0119/2020|EPI ISL 467471|B.1.5|South Africa|2020-04-01	0.0000698136	Africa
Africa|hCoV-19/Kenya/C2582/2020|EPI ISL 457883|B.1.5|Kenya|2020-04-25	Africa|hCoV-19/South Africa/KRISP-0119/2020|EPI ISL 467471|B.1.5|South Africa|2020-04-01	0.0000691722	Africa
Africa|hCoV-19/Kenya/C2685/2020|EPI ISL 457884|B.1.5|Kenya|2020-04-25	Africa|hCoV-19/South Africa/KRISP-0119/2020|EPI ISL 467471|B.1.5|South Africa|2020-04-01	0.0000673176	Africa
Africa|hCoV-19/Kenya/C2777/2020|EPI ISL 457887|B.1|Kenya|2020-04-26	Africa|hCoV-19/South Africa/KRISP-0119/2020|EPI ISL 467471|B.1.5|South Africa|2020-04-01	0.0000000000	Africa
Africa|hCoV-19/Kenya/C2826/2020|EPI ISL 457891|B.1.5|Kenya|2020-04-27	Africa|hCoV-19/South Africa/KRISP-0119/2020|EPI ISL 467471|B.1.5|South Africa|2020-04-01	0.0000000000	Africa
Africa|hCoV-19/Kenya/C2847/2020|EPI ISL 457892|B.1.5|Kenya|2020-04-27	Africa|hCoV-19/South Africa/KRISP-0119/2020|EPI ISL 467471|B.1.5|South Africa|2020-04-01	0.0000000000	Africa
Africa|hCoV-19/Kenya/C293/2020|EPI ISL 457871|A|Kenya|2020-04-04	Africa|hCoV-19/South Africa/KRISP-0119/2020|EPI ISL 467471|B.1.5|South Africa|2020-04-01	0.0003135797	Africa
Africa|hCoV-19/Kenya/C310/2020|EPI ISL 457874|B.4|Kenya|2020-04-04	Africa|hCoV-19/South Africa/KRISP-0119/2020|EPI ISL 467471|B.1.5|South Africa|2020-04-01	0.0004796803	Africa
Africa|hCoV-19/Kenya/C3129/2020|EPI ISL 457897|B.1.5|Kenya|2020-04-28	Africa|hCoV-19/South Africa/KRISP-0119/2020|EPI ISL 467471|B.1.5|South Africa|2020-04-01	0.0000337756	Africa
Africa|hCoV-19/Kenya/C314/2020|EPI ISL 457875|A|Kenya|2020-04-04	Africa|hCoV-19/South Africa/KRISP-0119/2020|EPI ISL 467471|B.1.5|South Africa|2020-04-01	0.0003696896	Africa
Africa|hCoV-19/Kenya/C316/2020|EPI ISL 457876|B.4|Kenya|2020-04-04	Africa|hCoV-19/South Africa/KRISP-0119/2020|EPI ISL 467471|B.1.5|South Africa|2020-04-01	0.0004840966	Africa
Africa|hCoV-19/Kenya/C3194/2020|EPI ISL 457901|B.1.5|Kenya|2020-04-28	Africa|hCoV-19/South Africa/KRISP-0119/2020|EPI ISL 467471|B.1.5|South Africa|2020-04-01	0.0000691705	Africa
Africa|hCoV-19/Kenya/C3205/2020|EPI ISL 457902|B.1.5|Kenya|2020-04-28	Africa|hCoV-19/South Africa/KRISP-0119/2020|EPI ISL 467471|B.1.5|South Africa|2020-04-01	0.0000000000	Africa
Africa|hCoV-19/Kenya/C3208/2020|EPI ISL 457903|B.1.5|Kenya|2020-04-28	Africa|hCoV-19/South Africa/KRISP-0119/2020|EPI ISL 467471|B.1.5|South Africa|2020-04-01	0.0000000000	Africa
Africa|hCoV-19/Kenya/C3381/2020|EPI ISL 568714|B.1.5|Kenya|2020-04-30	Africa|hCoV-19/South Africa/KRISP-0119/2020|EPI ISL 467471|B.1.5|South Africa|2020-04-01	0.0000339353	Africa
Africa|hCoV-19/Kenya/C3427/2020|EPI ISL 457906|B.1.5|Kenya|2020-04-29	Africa|hCoV-19/South Africa/KRISP-0119/2020|EPI ISL 467471|B.1.5|South Africa|2020-04-01	0.0000678089	Africa
Africa|hCoV-19/Kenya/C3457/2020|EPI ISL 568715|B.1|Kenya|2020-04-30	Africa|hCoV-19/South Africa/KRISP-0119/2020|EPI ISL 467471|B.1.5|South Africa|2020-04-01	0.0001038405	Africa
Africa|hCoV-19/Kenya/C3739/2020|EPI ISL 568717|B.1.5|Kenya|2020-05-04	Africa|hCoV-19/South Africa/KRISP-0119/2020|EPI ISL 467471|B.1.5|South Africa|2020-04-01	0.0000000000	Africa
Africa|hCoV-19/Kenya/C389/2020|EPI ISL 568698|B.1.5|Kenya|2020-04-07	Africa|hCoV-19/South Africa/KRISP-0119/2020|EPI ISL 467471|B.1.5|South Africa|2020-04-01	0.0000000000	Africa
Africa|hCoV-19/Kenya/C3980/2020|EPI ISL 568719|B.1|Kenya|2020-05-05	Africa|hCoV-19/South Africa/KRISP-0119/2020|EPI ISL 467471|B.1.5|South Africa|2020-04-01	0.0000341691	Africa
Africa|hCoV-19/Kenya/C4083/2020|EPI ISL 568721|B.1.5|Kenya|2020-05-05	Africa|hCoV-19/South Africa/KRISP-0119/2020|EPI ISL 467471|B.1.5|South Africa|2020-04-01	0.0000701358	Africa
Africa|hCoV-19/Kenya/C4195/2020|EPI ISL 568723|B.1.5|Kenya|2020-06-05	Africa|hCoV-19/South Africa/KRISP-0119/2020|EPI ISL 467471|B.1.5|South Africa|2020-04-01	0.0000000000	Africa
Africa|hCoV-19/Kenya/C4199/2020|EPI ISL 568724|B.1.5|Kenya|2020-05-06	Africa|hCoV-19/South Africa/KRISP-0119/2020|EPI ISL 467471|B.1.5|South Africa|2020-04-01	0.0000685565	Africa
Africa|hCoV-19/Kenya/C4214/2020|EPI ISL 568725|B.1|Kenya|2020-06-05	Africa|hCoV-19/South Africa/KRISP-0119/2020|EPI ISL 467471|B.1.5|South Africa|2020-04-01	0.0000335967	Africa
Africa|hCoV-19/Kenya/C4419/2020|EPI ISL 568727|B.1|Kenya|2020-05-07	Africa|hCoV-19/South Africa/KRISP-0119/2020|EPI ISL 467471|B.1.5|South Africa|2020-04-01	0.0001008916	Africa
Africa|hCoV-19/Kenya/C4420/2020|EPI ISL 568728|B.1.5|Kenya|2020-05-07	Africa|hCoV-19/South Africa/KRISP-0119/2020|EPI ISL 467471|B.1.5|South Africa|2020-04-01	0.0000691872	Africa
Africa|hCoV-19/Kenya/C4585/2020|EPI ISL 568730|B.1.5|Kenya|2020-05-08	Africa|hCoV-19/South Africa/KRISP-0119/2020|EPI ISL 467471|B.1.5|South Africa|2020-04-01	0.0000339368	Africa
Africa|hCoV-19/Kenya/C460/2020|EPI ISL 457910|B.1.5|Kenya|2020-04-08	Africa|hCoV-19/South Africa/KRISP-0119/2020|EPI ISL 467471|B.1.5|South Africa|2020-04-01	0.0000000000	Africa
Africa|hCoV-19/Kenya/C4691/2020|EPI ISL 568733|B.1.5|Kenya|2020-05-09	Africa|hCoV-19/South Africa/KRISP-0119/2020|EPI ISL 467471|B.1.5|South Africa|2020-04-01	0.0000000000	Africa
Africa|hCoV-19/Kenya/C4710/2020|EPI ISL 568735|B.1.5|Kenya|2020-05-08	Africa|hCoV-19/South Africa/KRISP-0119/2020|EPI ISL 467471|B.1.5|South Africa|2020-04-01	0.0001008021	Africa
Africa|hCoV-19/Kenya/C4717/2020|EPI ISL 568737|B.1.5|Kenya|2020-05-08	Africa|hCoV-19/South Africa/KRISP-0119/2020|EPI ISL 467471|B.1.5|South Africa|2020-04-01	0.0000354697	Africa
Africa|hCoV-19/Kenya/C4872/2020|EPI ISL 568741|B.1.5|Kenya|2020-05-08	Africa|hCoV-19/South Africa/KRISP-0119/2020|EPI ISL 467471|B.1.5|South Africa|2020-04-01	0.0000342552	Africa
Africa|hCoV-19/Kenya/C4895/2020|EPI ISL 568742|B.1.5|Kenya|2020-05-08	Africa|hCoV-19/South Africa/KRISP-0119/2020|EPI ISL 467471|B.1.5|South Africa|2020-04-01	0.0001028581	Africa
Africa|hCoV-19/Kenya/C5008/2020|EPI ISL 568744|B.1|Kenya|2020-05-08	Africa|hCoV-19/South Africa/KRISP-0119/2020|EPI ISL 467471|B.1.5|South Africa|2020-04-01	0.0000349626	Africa
Africa|hCoV-19/Kenya/C5011/2020|EPI ISL 568745|B.1.5|Kenya|2020-05-08	Africa|hCoV-19/South Africa/KRISP-0119/2020|EPI ISL 467471|B.1.5|South Africa|2020-04-01	0.0000685495	Africa
Africa|hCoV-19/Kenya/C5119/2020|EPI ISL 568750|B.1|Kenya|2020-05-09	Africa|hCoV-19/South Africa/KRISP-0119/2020|EPI ISL 467471|B.1.5|South Africa|2020-04-01	0.0000339391	Africa
Africa|hCoV-19/Kenya/C5177/2020|EPI ISL 568752|B.1.5|Kenya|2020-05-09	Africa|hCoV-19/South Africa/KRISP-0119/2020|EPI ISL 467471|B.1.5|South Africa|2020-04-01	0.0000342807	Africa
Africa|hCoV-19/Kenya/C5178/2020|EPI ISL 568753|B.1.5|Kenya|2020-05-09	Africa|hCoV-19/South Africa/KRISP-0119/2020|EPI ISL 467471|B.1.5|South Africa|2020-04-01	0.0000352894	Africa
Africa|hCoV-19/Kenya/C5246/2020|EPI ISL 568754|B.1.5|Kenya|2020-05-09	Africa|hCoV-19/South Africa/KRISP-0119/2020|EPI ISL 467471|B.1.5|South Africa|2020-04-01	0.0000339741	Africa
Africa|hCoV-19/Kenya/C5288/2020|EPI ISL 568755|B.1.5|Kenya|2020-05-10	Africa|hCoV-19/South Africa/KRISP-0119/2020|EPI ISL 467471|B.1.5|South Africa|2020-04-01	0.0001039081	Africa
Africa|hCoV-19/Kenya/C5289/2020|EPI ISL 568756|B.1.5|Kenya|2020-05-10	Africa|hCoV-19/South Africa/KRISP-0119/2020|EPI ISL 467471|B.1.5|South Africa|2020-04-01	0.0000000000	Africa
Africa|hCoV-19/Kenya/C5328/2020|EPI ISL 568760|B.1.5|Kenya|2020-05-10	Africa|hCoV-19/South Africa/KRISP-0119/2020|EPI ISL 467471|B.1.5|South Africa|2020-04-01	0.0000342869	Africa
Africa|hCoV-19/Kenya/C5335/2020|EPI ISL 568762|B.1.5|Kenya|2020-05-10	Africa|hCoV-19/South Africa/KRISP-0119/2020|EPI ISL 467471|B.1.5|South Africa|2020-04-01	0.0000343164	Africa
Africa|hCoV-19/Kenya/C5384/2020|EPI ISL 568764|B.1.5|Kenya|2020-05-10	Africa|hCoV-19/South Africa/KRISP-0119/2020|EPI ISL 467471|B.1.5|South Africa|2020-04-01	0.0001007987	Africa
Africa|hCoV-19/Kenya/C54/2020|EPI ISL 457847|B.1|Kenya|2020-03-24	Africa|hCoV-19/South Africa/KRISP-0119/2020|EPI ISL 467471|B.1.5|South Africa|2020-04-01	0.0000684760	Africa
Africa|hCoV-19/Kenya/C544/2020|EPI ISL 457911|B.1.5|Kenya|2020-04-10	Africa|hCoV-19/South Africa/KRISP-0119/2020|EPI ISL 467471|B.1.5|South Africa|2020-04-01	0.0000000000	Africa
Africa|hCoV-19/Kenya/C5442/2020|EPI ISL 568767|B.1.5|Kenya|2020-05-10	Africa|hCoV-19/South Africa/KRISP-0119/2020|EPI ISL 467471|B.1.5|South Africa|2020-04-01	0.0000678782	Africa
Africa|hCoV-19/Kenya/C569/2020|EPI ISL 568700|B.1|Kenya|2020-04-12	Africa|hCoV-19/South Africa/KRISP-0119/2020|EPI ISL 467471|B.1.5|South Africa|2020-04-01	0.0000349442	Africa
Africa|hCoV-19/Kenya/C5695/2020|EPI ISL 568770|B.1.5|Kenya|2020-05-11	Africa|hCoV-19/South Africa/KRISP-0119/2020|EPI ISL 467471|B.1.5|South Africa|2020-04-01	0.0001018214	Africa
Africa|hCoV-19/Kenya/C5701/2020|EPI ISL 568772|B.1|Kenya|2020-05-11	Africa|hCoV-19/South Africa/KRISP-0119/2020|EPI ISL 467471|B.1.5|South Africa|2020-04-01	0.0000339376	Africa
Africa|hCoV-19/Kenya/C571/2020|EPI ISL 568702|A|Kenya|2020-04-12	Africa|hCoV-19/South Africa/KRISP-0119/2020|EPI ISL 467471|B.1.5|South Africa|2020-04-01	0.0003360668	Africa
Africa|hCoV-19/Kenya/C5767/2020|EPI ISL 568773|B.1.5|Kenya|2020-05-11	Africa|hCoV-19/South Africa/KRISP-0119/2020|EPI ISL 467471|B.1.5|South Africa|2020-04-01	0.0001397858	Africa
Africa|hCoV-19/Kenya/C5811/2020|EPI ISL 568775|B.1.5|Kenya|2020-05-11	Africa|hCoV-19/South Africa/KRISP-0119/2020|EPI ISL 467471|B.1.5|South Africa|2020-04-01	0.0000339376	Africa
Africa|hCoV-19/Kenya/C5813/2020|EPI ISL 568776|B.1|Kenya|2020-05-11	Africa|hCoV-19/South Africa/KRISP-0119/2020|EPI ISL 467471|B.1.5|South Africa|2020-04-01	0.0000342807	Africa
Africa|hCoV-19/Kenya/C5835/2020|EPI ISL 568777|B.1.5|Kenya|2020-05-12	Africa|hCoV-19/South Africa/KRISP-0119/2020|EPI ISL 467471|B.1.5|South Africa|2020-04-01	0.0000685167	Africa
Africa|hCoV-19/Kenya/C587/2020|EPI ISL 457912|B.1.5|Kenya|2020-04-11	Africa|hCoV-19/South Africa/KRISP-0119/2020|EPI ISL 467471|B.1.5|South Africa|2020-04-01	0.0000347902	Africa
Africa|hCoV-19/Kenya/C589/2020|EPI ISL 457913|B.1.5|Kenya|2020-04-11	Africa|hCoV-19/South Africa/KRISP-0119/2020|EPI ISL 467471|B.1.5|South Africa|2020-04-01	0.0000000000	Africa
Africa|hCoV-19/Kenya/C5902/2020|EPI ISL 568779|B.1.5|Kenya|2020-05-12	Africa|hCoV-19/South Africa/KRISP-0119/2020|EPI ISL 467471|B.1.5|South Africa|2020-04-01	0.0000346225	Africa
Africa|hCoV-19/Kenya/C5911/2020|EPI ISL 568780|B.1.5|Kenya|2020-05-12	Africa|hCoV-19/South Africa/KRISP-0119/2020|EPI ISL 467471|B.1.5|South Africa|2020-04-01	0.0000346137	Africa
Africa|hCoV-19/Kenya/C5914/2020|EPI ISL 568782|B.1.5|Kenya|2020-05-12	Africa|hCoV-19/South Africa/KRISP-0119/2020|EPI ISL 467471|B.1.5|South Africa|2020-04-01	0.0000679427	Africa
Africa|hCoV-19/Kenya/C6186/2020|EPI ISL 568787|B.1.5|Kenya|2020-05-13	Africa|hCoV-19/South Africa/KRISP-0119/2020|EPI ISL 467471|B.1.5|South Africa|2020-04-01	0.0001028630	Africa
Africa|hCoV-19/Kenya/C6255/2020|EPI ISL 568790|B.1.1.33|Kenya|2020-05-13	Africa|hCoV-19/South Africa/KRISP-0119/2020|EPI ISL 467471|B.1.5|South Africa|2020-04-01	0.0003057402	Africa
Africa|hCoV-19/Kenya/C6298/2020|EPI ISL 568792|B.1|Kenya|2020-05-13	Africa|hCoV-19/South Africa/KRISP-0119/2020|EPI ISL 467471|B.1.5|South Africa|2020-04-01	0.0000349378	Africa
Africa|hCoV-19/Kenya/C6369/2020|EPI ISL 568794|B.1|Kenya|2020-05-14	Africa|hCoV-19/South Africa/KRISP-0119/2020|EPI ISL 467471|B.1.5|South Africa|2020-04-01	0.0001046761	Africa
Africa|hCoV-19/Kenya/C6380/2020|EPI ISL 568798|B.1.5|Kenya|2020-05-15	Africa|hCoV-19/South Africa/KRISP-0119/2020|EPI ISL 467471|B.1.5|South Africa|2020-04-01	0.0000000000	Africa
Africa|hCoV-19/Kenya/C6384/2020|EPI ISL 568799|B.1|Kenya|2020-05-14	Africa|hCoV-19/South Africa/KRISP-0119/2020|EPI ISL 467471|B.1.5|South Africa|2020-04-01	0.0000342681	Africa
Africa|hCoV-19/Kenya/C639/2020|EPI ISL 568703|B|Kenya|2020-04-14	Africa|hCoV-19/South Africa/KRISP-0119/2020|EPI ISL 467471|B.1.5|South Africa|2020-04-01	0.0002444123	Africa
Africa|hCoV-19/Kenya/C6518/2020|EPI ISL 568803|B.1.5|Kenya|2020-05-14	Africa|hCoV-19/South Africa/KRISP-0119/2020|EPI ISL 467471|B.1.5|South Africa|2020-04-01	0.0001054042	Africa
Africa|hCoV-19/Kenya/C6524/2020|EPI ISL 568805|A|Kenya|2020-05-14	Africa|hCoV-19/South Africa/KRISP-0119/2020|EPI ISL 467471|B.1.5|South Africa|2020-04-01	0.0003794471	Africa
Africa|hCoV-19/Kenya/C656/2020|EPI ISL 457915|B.1.5|Kenya|2020-04-13	Africa|hCoV-19/South Africa/KRISP-0119/2020|EPI ISL 467471|B.1.5|South Africa|2020-04-01	0.0000672009	Africa
Africa|hCoV-19/Kenya/C6564/2020|EPI ISL 568806|B.1.5|Kenya|2020-05-14	Africa|hCoV-19/South Africa/KRISP-0119/2020|EPI ISL 467471|B.1.5|South Africa|2020-04-01	0.0001058291	Africa
Africa|hCoV-19/Kenya/C6878/2020|EPI ISL 568813|B.1.1|Kenya|2020-05-15	Africa|hCoV-19/South Africa/KRISP-0119/2020|EPI ISL 467471|B.1.5|South Africa|2020-04-01	0.0001069128	Africa
Africa|hCoV-19/Kenya/C6914/2020|EPI ISL 568817|B.1|Kenya|2020-05-15	Africa|hCoV-19/South Africa/KRISP-0119/2020|EPI ISL 467471|B.1.5|South Africa|2020-04-01	0.0001396831	Africa
Africa|hCoV-19/Kenya/C7081/2020|EPI ISL 568824|B.1.5|Kenya|2020-05-16	Africa|hCoV-19/South Africa/KRISP-0119/2020|EPI ISL 467471|B.1.5|South Africa|2020-04-01	0.0000356076	Africa
Africa|hCoV-19/Kenya/C713/2020|EPI ISL 457920|B.1.5|Kenya|2020-04-14	Africa|hCoV-19/South Africa/KRISP-0119/2020|EPI ISL 467471|B.1.5|South Africa|2020-04-01	0.0000335982	Africa
Africa|hCoV-19/Kenya/C7579/2020|EPI ISL 568842|A|Kenya|2020-05-16	Africa|hCoV-19/South Africa/KRISP-0119/2020|EPI ISL 467471|B.1.5|South Africa|2020-04-01	0.0003804630	Africa
Africa|hCoV-19/Kenya/C7605/2020|EPI ISL 568847|A|Kenya|2020-05-16	Africa|hCoV-19/South Africa/KRISP-0119/2020|EPI ISL 467471|B.1.5|South Africa|2020-04-01	0.0003732769	Africa
Africa|hCoV-19/Kenya/C787/2020|EPI ISL 457921|B.1.5|Kenya|2020-04-15	Africa|hCoV-19/South Africa/KRISP-0119/2020|EPI ISL 467471|B.1.5|South Africa|2020-04-01	0.0000000000	Africa
Africa|hCoV-19/Kenya/C7949/2020|EPI ISL 568852|B.1|Kenya|2020-05-18	Africa|hCoV-19/South Africa/KRISP-0119/2020|EPI ISL 467471|B.1.5|South Africa|2020-04-01	0.0001399598	Africa
Africa|hCoV-19/Kenya/C815/2020|EPI ISL 568706|B.1|Kenya|2020-04-16	Africa|hCoV-19/South Africa/KRISP-0119/2020|EPI ISL 467471|B.1.5|South Africa|2020-04-01	0.0000698441	Africa
Africa|hCoV-19/Kenya/C8240/2020|EPI ISL 568855|B.1.5|Kenya|2020-05-19	Africa|hCoV-19/South Africa/KRISP-0119/2020|EPI ISL 467471|B.1.5|South Africa|2020-04-01	0.0000702637	Africa
Africa|hCoV-19/Kenya/C926/2020|EPI ISL 457928|B.1.5|Kenya|2020-04-17	Africa|hCoV-19/South Africa/KRISP-0119/2020|EPI ISL 467471|B.1.5|South Africa|2020-04-01	0.0000337957	Africa
Africa|hCoV-19/Kenya/D5/2020|EPI ISL 457999|B.1|Kenya|2020-05-22	Africa|hCoV-19/South Africa/KRISP-0119/2020|EPI ISL 467471|B.1.5|South Africa|2020-04-01	0.0002753328	Africa
Africa|hCoV-19/Kenya/D6/2020|EPI ISL 458000|B.40|Kenya|2020-03-17	Africa|hCoV-19/South Africa/KRISP-0119/2020|EPI ISL 467471|B.1.5|South Africa|2020-04-01	0.0004049235	Africa
Africa|hCoV-19/Kenya/NIC 059/2020|EPI ISL 457827|B.40|Kenya|2020-03	Africa|hCoV-19/South Africa/KRISP-0119/2020|EPI ISL 467471|B.1.5|South Africa|2020-04-01	0.0003394383	Africa
Africa|hCoV-19/Kenya/NIC 084/2020|EPI ISL 457828|B|Kenya|2020-03	Africa|hCoV-19/South Africa/KRISP-0119/2020|EPI ISL 467471|B.1.5|South Africa|2020-04-01	0.0003024602	Africa
Africa|hCoV-19/Kenya/NIC 087/2020|EPI ISL 457829|B.1.1.20|Kenya|2020-03	Africa|hCoV-19/South Africa/KRISP-0119/2020|EPI ISL 467471|B.1.5|South Africa|2020-04-01	0.0001354356	Africa
Africa|hCoV-19/Kenya/NIC 089/2020|EPI ISL 457830|B.1.1.20|Kenya|2020-03	Africa|hCoV-19/South Africa/KRISP-0119/2020|EPI ISL 467471|B.1.5|South Africa|2020-04-01	0.0001409068	Africa
Africa|hCoV-19/Kenya/NIC 168/2020|EPI ISL 457832|B.1.255|Kenya|2020-03	Africa|hCoV-19/South Africa/KRISP-0119/2020|EPI ISL 467471|B.1.5|South Africa|2020-04-01	0.0000691896	Africa
Africa|hCoV-19/Kenya/NIC 187/2020|EPI ISL 457833|B.1.5|Kenya|2020-03-20	Africa|hCoV-19/South Africa/KRISP-0119/2020|EPI ISL 467471|B.1.5|South Africa|2020-04-01	0.0000671964	Africa
Africa|hCoV-19/Kenya/NIC 196/2020|EPI ISL 457834|B.1.1|Kenya|2020-03-21	Africa|hCoV-19/South Africa/KRISP-0119/2020|EPI ISL 467471|B.1.5|South Africa|2020-04-01	0.0001053662	Africa
Africa|hCoV-19/Kenya/NIC 248/2020|EPI ISL 457836|B.40|Kenya|2020-03-23	Africa|hCoV-19/South Africa/KRISP-0119/2020|EPI ISL 467471|B.1.5|South Africa|2020-04-01	0.0002739849	Africa
Africa|hCoV-19/Kenya/NIC 266/2020|EPI ISL 457838|B.6|Kenya|2020-03-24	Africa|hCoV-19/South Africa/KRISP-0119/2020|EPI ISL 467471|B.1.5|South Africa|2020-04-01	0.0003760389	Africa
Africa|hCoV-19/Kenya/NIC 492/2020|EPI ISL 457840|B.1.5|Kenya|2020-03	Africa|hCoV-19/South Africa/KRISP-0119/2020|EPI ISL 467471|B.1.5|South Africa|2020-04-01	0.0000000000	Africa
Africa|hCoV-19/Kenya/NIC 512/2020|EPI ISL 457841|B.1.5|Kenya|2020-03	Africa|hCoV-19/South Africa/KRISP-0119/2020|EPI ISL 467471|B.1.5|South Africa|2020-04-01	0.0000000000	Africa
Africa|hCoV-19/Kenya/NIC 569/2020|EPI ISL 457843|B.1.1|Kenya|2020-03-29	Africa|hCoV-19/South Africa/KRISP-0119/2020|EPI ISL 467471|B.1.5|South Africa|2020-04-01	0.0001344118	Africa
Africa|hCoV-19/Kenya/NIC 593/2020|EPI ISL 457844|B.1.1.316|Kenya|2020-03-29	Africa|hCoV-19/South Africa/KRISP-0119/2020|EPI ISL 467471|B.1.5|South Africa|2020-04-01	0.0001383391	Africa
Africa|hCoV-19/Kenya/S052/2020|EPI ISL 457932|B.4|Kenya|2020-03-14	Africa|hCoV-19/South Africa/KRISP-0119/2020|EPI ISL 467471|B.1.5|South Africa|2020-04-01	0.0004828782	Africa
Africa|hCoV-19/Kenya/S109/2020|EPI ISL 457933|B.4|Kenya|2020-03-23	Africa|hCoV-19/South Africa/KRISP-0119/2020|EPI ISL 467471|B.1.5|South Africa|2020-04-01	0.0004520312	Africa
Africa|hCoV-19/Kenya/S299/2020|EPI ISL 457934|B.1.1.1|Kenya|2020-03-29	Africa|hCoV-19/South Africa/KRISP-0119/2020|EPI ISL 467471|B.1.5|South Africa|2020-04-01	0.0002739229	Africa
Africa|hCoV-19/Madagascar/IP-01650/2020|EPI ISL 508862|B.1|Madagascar|2020-03-20	Africa|hCoV-19/South Africa/KRISP-0119/2020|EPI ISL 467471|B.1.5|South Africa|2020-04-01	0.0001007987	Africa
Africa|hCoV-19/Madagascar/IP-01861/2020|EPI ISL 508863|B.1|Madagascar|2020-03-22	Africa|hCoV-19/South Africa/KRISP-0119/2020|EPI ISL 467471|B.1.5|South Africa|2020-04-01	0.0001007987	Africa
Africa|hCoV-19/Mali/M002593/2020|EPI ISL 487446|A|Mali|2020-04-06	Africa|hCoV-19/South Africa/KRISP-0119/2020|EPI ISL 467471|B.1.5|South Africa|2020-04-01	0.0003696810	Africa
Africa|hCoV-19/Mali/M002615/2020|EPI ISL 487447|A|Mali|2020-04-06	Africa|hCoV-19/South Africa/KRISP-0119/2020|EPI ISL 467471|B.1.5|South Africa|2020-04-01	0.0003361007	Africa
Africa|hCoV-19/Mali/M002616/2020|EPI ISL 487448|A|Mali|2020-04-06	Africa|hCoV-19/South Africa/KRISP-0119/2020|EPI ISL 467471|B.1.5|South Africa|2020-04-01	0.0003030416	Africa
Africa|hCoV-19/Mali/M002618/2020|EPI ISL 487449|A|Mali|2020-04-06	Africa|hCoV-19/South Africa/KRISP-0119/2020|EPI ISL 467471|B.1.5|South Africa|2020-04-01	0.0003696823	Africa
Africa|hCoV-19/Mali/M002644/2020|EPI ISL 487450|A|Mali|2020-04-08	Africa|hCoV-19/South Africa/KRISP-0119/2020|EPI ISL 467471|B.1.5|South Africa|2020-04-01	0.0004033250	Africa
Africa|hCoV-19/Mali/M002659/2020|EPI ISL 487451|A|Mali|2020-04-09	Africa|hCoV-19/South Africa/KRISP-0119/2020|EPI ISL 467471|B.1.5|South Africa|2020-04-01	0.0003360668	Africa
Africa|hCoV-19/Mali/M002663/2020|EPI ISL 487452|A|Mali|2020-04-09	Africa|hCoV-19/South Africa/KRISP-0119/2020|EPI ISL 467471|B.1.5|South Africa|2020-04-01	0.0004369134	Africa
Africa|hCoV-19/Mali/M002667/2020|EPI ISL 487453|B.1|Mali|2020-04-10	Africa|hCoV-19/South Africa/KRISP-0119/2020|EPI ISL 467471|B.1.5|South Africa|2020-04-01	0.0001007987	Africa
Africa|hCoV-19/Mali/M002672/2020|EPI ISL 487454|B|Mali|2020-04-10	Africa|hCoV-19/South Africa/KRISP-0119/2020|EPI ISL 467471|B.1.5|South Africa|2020-04-01	0.0002689122	Africa
Africa|hCoV-19/Mali/M002673/2020|EPI ISL 487455|B.1|Mali|2020-04-10	Africa|hCoV-19/South Africa/KRISP-0119/2020|EPI ISL 467471|B.1.5|South Africa|2020-04-01	0.0001007967	Africa
Africa|hCoV-19/Mali/M002675/2020|EPI ISL 487456|A|Mali|2020-04-10	Africa|hCoV-19/South Africa/KRISP-0119/2020|EPI ISL 467471|B.1.5|South Africa|2020-04-01	0.0003360668	Africa
Africa|hCoV-19/Mali/M002698/2020|EPI ISL 487457|A|Mali|2020-04-12	Africa|hCoV-19/South Africa/KRISP-0119/2020|EPI ISL 467471|B.1.5|South Africa|2020-04-01	0.0003028030	Africa
Africa|hCoV-19/Mali/M002700/2020|EPI ISL 487458|B.1|Mali|2020-04-12	Africa|hCoV-19/South Africa/KRISP-0119/2020|EPI ISL 467471|B.1.5|South Africa|2020-04-01	0.0002361656	Africa
Africa|hCoV-19/Mali/M002703/2020|EPI ISL 487459|B.1|Mali|2020-04-12	Africa|hCoV-19/South Africa/KRISP-0119/2020|EPI ISL 467471|B.1.5|South Africa|2020-04-01	0.0001680012	Africa
Africa|hCoV-19/Mali/M002704/2020|EPI ISL 487460|A|Mali|2020-04-12	Africa|hCoV-19/South Africa/KRISP-0119/2020|EPI ISL 467471|B.1.5|South Africa|2020-04-01	0.0002688309	Africa
Africa|hCoV-19/Mali/M002707/2020|EPI ISL 487461|A|Mali|2020-04-12	Africa|hCoV-19/South Africa/KRISP-0119/2020|EPI ISL 467471|B.1.5|South Africa|2020-04-01	0.0004369324	Africa
Africa|hCoV-19/Mali/M002758/2020|EPI ISL 487462|B.1|Mali|2020-04-13	Africa|hCoV-19/South Africa/KRISP-0119/2020|EPI ISL 467471|B.1.5|South Africa|2020-04-01	0.0002016278	Africa
Africa|hCoV-19/Mali/M002823/2020|EPI ISL 487463|A|Mali|2020-04-14	Africa|hCoV-19/South Africa/KRISP-0119/2020|EPI ISL 467471|B.1.5|South Africa|2020-04-01	0.0003696723	Africa
Africa|hCoV-19/Mali/M002824/2020|EPI ISL 487464|B.1.3|Mali|2020-04-14	Africa|hCoV-19/South Africa/KRISP-0119/2020|EPI ISL 467471|B.1.5|South Africa|2020-04-01	0.0002016183	Africa
Africa|hCoV-19/Mali/M002826/2020|EPI ISL 487465|A|Mali|2020-04-14	Africa|hCoV-19/South Africa/KRISP-0119/2020|EPI ISL 467471|B.1.5|South Africa|2020-04-01	0.0003024540	Africa
Africa|hCoV-19/Mali/M002830/2020|EPI ISL 487466|B.1.275|Mali|2020-04-14	Africa|hCoV-19/South Africa/KRISP-0119/2020|EPI ISL 467471|B.1.5|South Africa|2020-04-01	0.0001680192	Africa
Africa|hCoV-19/Morocco/15N/2020|EPI ISL 458150|B.1.1|Morocco|2020-05-15	Africa|hCoV-19/South Africa/KRISP-0119/2020|EPI ISL 467471|B.1.5|South Africa|2020-04-01	0.0004038378	Africa
Africa|hCoV-19/Morocco/6887/2020|EPI ISL 459965|B.1.1|Morocco|2020-03-03	Africa|hCoV-19/South Africa/KRISP-0119/2020|EPI ISL 467471|B.1.5|South Africa|2020-04-01	0.0001008034	Africa
Africa|hCoV-19/Morocco/6888/2020|EPI ISL 459966|B.1.1|Morocco|2020-03-15	Africa|hCoV-19/South Africa/KRISP-0119/2020|EPI ISL 467471|B.1.5|South Africa|2020-04-01	0.0002016238	Africa
Africa|hCoV-19/Morocco/6889/2020|EPI ISL 459967|B.1.5|Morocco|2020-03-15	Africa|hCoV-19/South Africa/KRISP-0119/2020|EPI ISL 467471|B.1.5|South Africa|2020-04-01	0.0000000000	Africa
Africa|hCoV-19/Morocco/6890/2020|EPI ISL 459968|B.1.5|Morocco|2020-03-17	Africa|hCoV-19/South Africa/KRISP-0119/2020|EPI ISL 467471|B.1.5|South Africa|2020-04-01	0.0000676196	Africa
Africa|hCoV-19/Morocco/6891/2020|EPI ISL 459969|B.1.255|Morocco|2020-03-20	Africa|hCoV-19/South Africa/KRISP-0119/2020|EPI ISL 467471|B.1.5|South Africa|2020-04-01	0.0000679163	Africa
Africa|hCoV-19/Morocco/6892/2020|EPI ISL 459970|B.1.5|Morocco|2020-03-17	Africa|hCoV-19/South Africa/KRISP-0119/2020|EPI ISL 467471|B.1.5|South Africa|2020-04-01	0.0000679549	Africa
Africa|hCoV-19/Morocco/6893/2020|EPI ISL 459971|B.1.153|Morocco|2020-03-18	Africa|hCoV-19/South Africa/KRISP-0119/2020|EPI ISL 467471|B.1.5|South Africa|2020-04-01	0.0002385082	Africa
Africa|hCoV-19/Morocco/6894/2020|EPI ISL 459972|B.1|Morocco|2020-03-20	Africa|hCoV-19/South Africa/KRISP-0119/2020|EPI ISL 467471|B.1.5|South Africa|2020-04-01	0.0002016183	Africa
Africa|hCoV-19/Morocco/6895/2020|EPI ISL 459973|B.1.1|Morocco|2020-03-20	Africa|hCoV-19/South Africa/KRISP-0119/2020|EPI ISL 467471|B.1.5|South Africa|2020-04-01	0.0001344073	Africa
Africa|hCoV-19/Morocco/6897/2020|EPI ISL 459975|B.1.5|Morocco|2020-03-21	Africa|hCoV-19/South Africa/KRISP-0119/2020|EPI ISL 467471|B.1.5|South Africa|2020-04-01	0.0000671987	Africa
Africa|hCoV-19/Morocco/6898/2020|EPI ISL 459976|B.1|Morocco|2020-03-16	Africa|hCoV-19/South Africa/KRISP-0119/2020|EPI ISL 467471|B.1.5|South Africa|2020-04-01	0.0001344126	Africa
Africa|hCoV-19/Morocco/6899/2020|EPI ISL 459977|B.1.1|Morocco|2020-04-21	Africa|hCoV-19/South Africa/KRISP-0119/2020|EPI ISL 467471|B.1.5|South Africa|2020-04-01	0.0001344131	Africa
Africa|hCoV-19/Morocco/6900/2020|EPI ISL 459978|B.1.1.247|Morocco|2020-04-20	Africa|hCoV-19/South Africa/KRISP-0119/2020|EPI ISL 467471|B.1.5|South Africa|2020-04-01	0.0002352475	Africa
Africa|hCoV-19/Morocco/6901/2020|EPI ISL 459979|B.1|Morocco|2020-04-19	Africa|hCoV-19/South Africa/KRISP-0119/2020|EPI ISL 467471|B.1.5|South Africa|2020-04-01	0.0001344009	Africa
Africa|hCoV-19/Morocco/6902/2020|EPI ISL 459980|B.1.1|Morocco|2020-04-19	Africa|hCoV-19/South Africa/KRISP-0119/2020|EPI ISL 467471|B.1.5|South Africa|2020-04-01	0.0002688597	Africa
Africa|hCoV-19/Morocco/6903/2020|EPI ISL 459981|B.1|Morocco|2020-04-19	Africa|hCoV-19/South Africa/KRISP-0119/2020|EPI ISL 467471|B.1.5|South Africa|2020-04-01	0.0002688470	Africa
Africa|hCoV-19/Morocco/6904/2020|EPI ISL 459982|B.1|Morocco|2020-04-18	Africa|hCoV-19/South Africa/KRISP-0119/2020|EPI ISL 467471|B.1.5|South Africa|2020-04-01	0.0002352372	Africa
Africa|hCoV-19/Morocco/6905/2020|EPI ISL 459983|B.1.1|Morocco|2020-04-21	Africa|hCoV-19/South Africa/KRISP-0119/2020|EPI ISL 467471|B.1.5|South Africa|2020-04-01	0.0002016366	Africa
Africa|hCoV-19/Morocco/6906/2020|EPI ISL 459984|B.1.1|Morocco|2020-04-06	Africa|hCoV-19/South Africa/KRISP-0119/2020|EPI ISL 467471|B.1.5|South Africa|2020-04-01	0.0001008034	Africa
Africa|hCoV-19/Morocco/AZ183/2020|EPI ISL 476026|B.1.1|Morocco|2020-05-11	Africa|hCoV-19/South Africa/KRISP-0119/2020|EPI ISL 467471|B.1.5|South Africa|2020-04-01	0.0003024864	Africa
Africa|hCoV-19/Morocco/CA24/2020|EPI ISL 476025|B.1.1|Morocco|2020-05-02	Africa|hCoV-19/South Africa/KRISP-0119/2020|EPI ISL 467471|B.1.5|South Africa|2020-04-01	0.0004370042	Africa
Africa|hCoV-19/Morocco/HMIMV-Rabat102-03/2020|EPI ISL 471456|B.1|Morocco|2020-03-31	Africa|hCoV-19/South Africa/KRISP-0119/2020|EPI ISL 467471|B.1.5|South Africa|2020-04-01	0.0002352364	Africa
Africa|hCoV-19/Morocco/HMIMV-Rabat1025-04/2020|EPI ISL 471457|B.1|Morocco|2020-04-13	Africa|hCoV-19/South Africa/KRISP-0119/2020|EPI ISL 467471|B.1.5|South Africa|2020-04-01	0.0001680158	Africa
Africa|hCoV-19/Morocco/HMIMV-Rabat1429-04/2020|EPI ISL 471458|B.1|Morocco|2020-04-19	Africa|hCoV-19/South Africa/KRISP-0119/2020|EPI ISL 467471|B.1.5|South Africa|2020-04-01	0.0002688597	Africa
Africa|hCoV-19/Morocco/HMIMV-Rabat1435-04/2020|EPI ISL 471459|B.1|Morocco|2020-04-19	Africa|hCoV-19/South Africa/KRISP-0119/2020|EPI ISL 467471|B.1.5|South Africa|2020-04-01	0.0001344041	Africa
Africa|hCoV-19/Morocco/HMIMV-Rabat1462-04/2020|EPI ISL 471460|B.1|Morocco|2020-04-19	Africa|hCoV-19/South Africa/KRISP-0119/2020|EPI ISL 467471|B.1.5|South Africa|2020-04-01	0.0002352372	Africa
Africa|hCoV-19/Morocco/OUA677-19/2020|EPI ISL 451400|B.1.5|Morocco|2020-04-23	Africa|hCoV-19/South Africa/KRISP-0119/2020|EPI ISL 467471|B.1.5|South Africa|2020-04-01	0.0001344100	Africa
Africa|hCoV-19/Morocco/RA85/2020|EPI ISL 467299|B.1|Morocco|2020-05-21	Africa|hCoV-19/South Africa/KRISP-0119/2020|EPI ISL 467471|B.1.5|South Africa|2020-04-01	0.0006051926	Africa
Africa|hCoV-19/Morocco/RMPS-01/2020|EPI ISL 469017|B.1|Morocco|2020-04-13	Africa|hCoV-19/South Africa/KRISP-0119/2020|EPI ISL 467471|B.1.5|South Africa|2020-04-01	0.0001007987	Africa
Africa|hCoV-19/Morocco/RMPS-02/2020|EPI ISL 469049|B.1|Morocco|2020-03-30	Africa|hCoV-19/South Africa/KRISP-0119/2020|EPI ISL 467471|B.1.5|South Africa|2020-04-01	0.0001008031	Africa
Africa|hCoV-19/Morocco/RMPS-03/2020|EPI ISL 469051|B.1|Morocco|2020-04-03	Africa|hCoV-19/South Africa/KRISP-0119/2020|EPI ISL 467471|B.1.5|South Africa|2020-04-01	0.0002016183	Africa
Africa|hCoV-19/Morocco/RMPS-04/2020|EPI ISL 469052|B.1|Morocco|2020-03-30	Africa|hCoV-19/South Africa/KRISP-0119/2020|EPI ISL 467471|B.1.5|South Africa|2020-04-01	0.0001007987	Africa
Africa|hCoV-19/Morocco/RMPS-05/2020|EPI ISL 469053|B.1|Morocco|2020-03-30	Africa|hCoV-19/South Africa/KRISP-0119/2020|EPI ISL 467471|B.1.5|South Africa|2020-04-01	0.0000671978	Africa
Africa|hCoV-19/Morocco/RMPS-06/2020|EPI ISL 469054|B.1|Morocco|2020-04-01	Africa|hCoV-19/South Africa/KRISP-0119/2020|EPI ISL 467471|B.1.5|South Africa|2020-04-01	0.0001007987	Africa
Africa|hCoV-19/Morocco/RMPS-12/2020|EPI ISL 482737|B.1.1|Morocco|2020-05-08	Africa|hCoV-19/South Africa/KRISP-0119/2020|EPI ISL 467471|B.1.5|South Africa|2020-04-01	0.0003078418	Africa
Africa|hCoV-19/Morocco/RMPS-13/2020|EPI ISL 482738|B.1|Morocco|2020-04-10	Africa|hCoV-19/South Africa/KRISP-0119/2020|EPI ISL 467471|B.1.5|South Africa|2020-04-01	0.0001025767	Africa
Africa|hCoV-19/Morocco/RMPS-14/2020|EPI ISL 482739|B.1|Morocco|2020-04-22	Africa|hCoV-19/South Africa/KRISP-0119/2020|EPI ISL 467471|B.1.5|South Africa|2020-04-01	0.0001046153	Africa
Africa|hCoV-19/Morocco/refstage1/2020|EPI ISL 476559|B.1.5|Morocco|2020-02-27	Africa|hCoV-19/South Africa/KRISP-0119/2020|EPI ISL 467471|B.1.5|South Africa|2020-04-01	0.0000000000	Africa
Africa|hCoV-19/Nigeria/AB03-CV135/2020|EPI ISL 527872|B.1.5|Nigeria|2020-05-12	Africa|hCoV-19/South Africa/KRISP-0119/2020|EPI ISL 467471|B.1.5|South Africa|2020-04-01	0.0001358474	Africa
Africa|hCoV-19/Nigeria/ED01-CV155/2020|EPI ISL 527873|B.40|Nigeria|2020-02-21	Africa|hCoV-19/South Africa/KRISP-0119/2020|EPI ISL 467471|B.1.5|South Africa|2020-04-01	0.0004033217	Africa
Africa|hCoV-19/Nigeria/ED02-CV156/2020|EPI ISL 527874|B.40|Nigeria|2020-03-23	Africa|hCoV-19/South Africa/KRISP-0119/2020|EPI ISL 467471|B.1.5|South Africa|2020-04-01	0.0003024601	Africa
Africa|hCoV-19/Nigeria/ED03-CV157/2020|EPI ISL 527875|B.40|Nigeria|2020-03-26	Africa|hCoV-19/South Africa/KRISP-0119/2020|EPI ISL 467471|B.1.5|South Africa|2020-04-01	0.0004508521	Africa
Africa|hCoV-19/Nigeria/ED04-CV158/2020|EPI ISL 527876|A|Nigeria|2020-03-25	Africa|hCoV-19/South Africa/KRISP-0119/2020|EPI ISL 467471|B.1.5|South Africa|2020-04-01	0.0003360733	Africa
Africa|hCoV-19/Nigeria/ED06-CV159/2020|EPI ISL 527877|A|Nigeria|2020-03-25	Africa|hCoV-19/South Africa/KRISP-0119/2020|EPI ISL 467471|B.1.5|South Africa|2020-04-01	0.0003471425	Africa
Africa|hCoV-19/Nigeria/ED07-CV160/2020|EPI ISL 527878|B.40|Nigeria|2020-03-31	Africa|hCoV-19/South Africa/KRISP-0119/2020|EPI ISL 467471|B.1.5|South Africa|2020-04-01	0.0004369874	Africa
Africa|hCoV-19/Nigeria/ED1010-CV215/2020|EPI ISL 527879|B.1.1.229|Nigeria|2020-05-04	Africa|hCoV-19/South Africa/KRISP-0119/2020|EPI ISL 467471|B.1.5|South Africa|2020-04-01	0.0001680165	Africa
Africa|hCoV-19/Nigeria/ED18-CV161/2020|EPI ISL 527880|B.1.5|Nigeria|2020-03-25	Africa|hCoV-19/South Africa/KRISP-0119/2020|EPI ISL 467471|B.1.5|South Africa|2020-04-01	0.0000336729	Africa
Africa|hCoV-19/Nigeria/ED20-CV162/2020|EPI ISL 527881|B.1|Nigeria|2020-03-30	Africa|hCoV-19/South Africa/KRISP-0119/2020|EPI ISL 467471|B.1.5|South Africa|2020-04-01	0.0001007987	Africa
Africa|hCoV-19/Nigeria/ED25-CV163/2020|EPI ISL 527882|B.1.5|Nigeria|2020-05-09	Africa|hCoV-19/South Africa/KRISP-0119/2020|EPI ISL 467471|B.1.5|South Africa|2020-04-01	0.0000335967	Africa
Africa|hCoV-19/Nigeria/ED32-CV164/2020|EPI ISL 527883|B.1.5|Nigeria|2020-05-18	Africa|hCoV-19/South Africa/KRISP-0119/2020|EPI ISL 467471|B.1.5|South Africa|2020-04-01	0.0000338924	Africa
Africa|hCoV-19/Nigeria/ED46-CV165/2020|EPI ISL 527884|B.1.1.229|Nigeria|2020-04-24	Africa|hCoV-19/South Africa/KRISP-0119/2020|EPI ISL 467471|B.1.5|South Africa|2020-04-01	0.0002352435	Africa
Africa|hCoV-19/Nigeria/ED48-CV193/2020|EPI ISL 527885|B.1.5|Nigeria|2020-04-26	Africa|hCoV-19/South Africa/KRISP-0119/2020|EPI ISL 467471|B.1.5|South Africa|2020-04-01	0.0000000000	Africa
Africa|hCoV-19/Nigeria/EK025-CV58/2020|EPI ISL 487098|B.1.1.71|Nigeria|2020-04-19	Africa|hCoV-19/South Africa/KRISP-0119/2020|EPI ISL 467471|B.1.5|South Africa|2020-04-01	0.0002409149	Africa
Africa|hCoV-19/Nigeria/EK084-CV50/2020|EPI ISL 487105|B.1.1.71|Nigeria|2020-04-23	Africa|hCoV-19/South Africa/KRISP-0119/2020|EPI ISL 467471|B.1.5|South Africa|2020-04-01	0.0002352418	Africa
Africa|hCoV-19/Nigeria/EK220-CV54/2020|EPI ISL 487102|B.1.1|Nigeria|2020-05-14	Africa|hCoV-19/South Africa/KRISP-0119/2020|EPI ISL 467471|B.1.5|South Africa|2020-04-01	0.0002018727	Africa
Africa|hCoV-19/Nigeria/EK254-CV60/2020|EPI ISL 487096|B.1.1|Nigeria|2020-05-19	Africa|hCoV-19/South Africa/KRISP-0119/2020|EPI ISL 467471|B.1.5|South Africa|2020-04-01	0.0002071762	Africa
Africa|hCoV-19/Nigeria/EK291-CV115/2020|EPI ISL 527887|B.1.1|Nigeria|2020-06-02	Africa|hCoV-19/South Africa/KRISP-0119/2020|EPI ISL 467471|B.1.5|South Africa|2020-04-01	0.0002352576	Africa
Africa|hCoV-19/Nigeria/KW017-CV24/2020|EPI ISL 455362|B.1.255|Nigeria|2020-04-10	Africa|hCoV-19/South Africa/KRISP-0119/2020|EPI ISL 467471|B.1.5|South Africa|2020-04-01	0.0001344068	Africa
Africa|hCoV-19/Nigeria/KW298-CV48/2020|EPI ISL 487107|A|Nigeria|2020-05-08	Africa|hCoV-19/South Africa/KRISP-0119/2020|EPI ISL 467471|B.1.5|South Africa|2020-04-01	0.0004033060	Africa
Africa|hCoV-19/Nigeria/KW326-CV52/2020|EPI ISL 487103|B.1.1|Nigeria|2020-05-09	Africa|hCoV-19/South Africa/KRISP-0119/2020|EPI ISL 467471|B.1.5|South Africa|2020-04-01	0.0001689433	Africa
Africa|hCoV-19/Nigeria/Lagos01/2020|EPI ISL 413550|B.1.1|Nigeria|2020-02-27	Africa|hCoV-19/South Africa/KRISP-0119/2020|EPI ISL 467471|B.1.5|South Africa|2020-04-01	0.0001361021	Africa
Africa|hCoV-19/Nigeria/NG57752/2020|EPI ISL 462992|B.1.1|Nigeria|2020-03	Africa|hCoV-19/South Africa/KRISP-0119/2020|EPI ISL 467471|B.1.5|South Africa|2020-04-01	0.0001682198	Africa
Africa|hCoV-19/Nigeria/OG007-CV22/2020|EPI ISL 455412|B.40|Nigeria|2020-03-29	Africa|hCoV-19/South Africa/KRISP-0119/2020|EPI ISL 467471|B.1.5|South Africa|2020-04-01	0.0003360882	Africa
Africa|hCoV-19/Nigeria/ON191-CV49/2020|EPI ISL 487106|B.1.246|Nigeria|2020-06-30	Africa|hCoV-19/South Africa/KRISP-0119/2020|EPI ISL 467471|B.1.5|South Africa|2020-04-01	0.0002025916	Africa
Africa|hCoV-19/Nigeria/ON505-CV43/2020|EPI ISL 487112|B.1.246|Nigeria|2020-05-24	Africa|hCoV-19/South Africa/KRISP-0119/2020|EPI ISL 467471|B.1.5|South Africa|2020-04-01	0.0002688353	Africa
Africa|hCoV-19/Nigeria/ON507-CV44/2020|EPI ISL 487111|B.1.1.10|Nigeria|2020-05-24	Africa|hCoV-19/South Africa/KRISP-0119/2020|EPI ISL 467471|B.1.5|South Africa|2020-04-01	0.0003028539	Africa
Africa|hCoV-19/Nigeria/ON595-CV121/2020|EPI ISL 527888|B.1.1.90|Nigeria|2020-06-03	Africa|hCoV-19/South Africa/KRISP-0119/2020|EPI ISL 467471|B.1.5|South Africa|2020-04-01	0.0002688660	Africa
Africa|hCoV-19/Nigeria/ON705-CV153/2020|EPI ISL 527889|B.1.1.1|Nigeria|2020-06-09	Africa|hCoV-19/South Africa/KRISP-0119/2020|EPI ISL 467471|B.1.5|South Africa|2020-04-01	0.0003697058	Africa
Africa|hCoV-19/Nigeria/ON752-CV144/2020|EPI ISL 527890|B.1|Nigeria|2020-06-11	Africa|hCoV-19/South Africa/KRISP-0119/2020|EPI ISL 467471|B.1.5|South Africa|2020-04-01	0.0002353922	Africa
Africa|hCoV-19/Nigeria/ON920-CV152/2020|EPI ISL 527891|B.1.1.220|Nigeria|2020-06-16	Africa|hCoV-19/South Africa/KRISP-0119/2020|EPI ISL 467471|B.1.5|South Africa|2020-04-01	0.0002691735	Africa
Africa|hCoV-19/Nigeria/ON969-CV145/2020|EPI ISL 527892|B.1.1|Nigeria|2020-06-17	Africa|hCoV-19/South Africa/KRISP-0119/2020|EPI ISL 467471|B.1.5|South Africa|2020-04-01	0.0002688831	Africa
Africa|hCoV-19/Nigeria/OS016-CV3/2020|EPI ISL 455413|B.40|Nigeria|2020-03-27	Africa|hCoV-19/South Africa/KRISP-0119/2020|EPI ISL 467471|B.1.5|South Africa|2020-04-01	0.0003033570	Africa
Africa|hCoV-19/Nigeria/OS030-CV5/2020|EPI ISL 455415|A|Nigeria|2020-03-29	Africa|hCoV-19/South Africa/KRISP-0119/2020|EPI ISL 467471|B.1.5|South Africa|2020-04-01	0.0004876048	Africa
Africa|hCoV-19/Nigeria/OS055-CV8/2020|EPI ISL 455418|A|Nigeria|2020-03-29	Africa|hCoV-19/South Africa/KRISP-0119/2020|EPI ISL 467471|B.1.5|South Africa|2020-04-01	0.0004831288	Africa
Africa|hCoV-19/Nigeria/OS060-CV9/2020|EPI ISL 455419|B.1|Nigeria|2020-03-29	Africa|hCoV-19/South Africa/KRISP-0119/2020|EPI ISL 467471|B.1.5|South Africa|2020-04-01	0.0002372354	Africa
Africa|hCoV-19/Nigeria/OS070-CV11/2020|EPI ISL 455422|A|Nigeria|2020-03-29	Africa|hCoV-19/South Africa/KRISP-0119/2020|EPI ISL 467471|B.1.5|South Africa|2020-04-01	0.0004705630	Africa
Africa|hCoV-19/Nigeria/OS085-CV14/2020|EPI ISL 455424|A|Nigeria|2020-03-29	Africa|hCoV-19/South Africa/KRISP-0119/2020|EPI ISL 467471|B.1.5|South Africa|2020-04-01	0.0003696971	Africa
Africa|hCoV-19/Nigeria/OS125-CV20/2020|EPI ISL 455427|A|Nigeria|2020-03-29	Africa|hCoV-19/South Africa/KRISP-0119/2020|EPI ISL 467471|B.1.5|South Africa|2020-04-01	0.0004894783	Africa
Africa|hCoV-19/Nigeria/OS294-CV42/2020|EPI ISL 487113|B.1.5|Nigeria|2020-04-23	Africa|hCoV-19/South Africa/KRISP-0119/2020|EPI ISL 467471|B.1.5|South Africa|2020-04-01	0.0001008007	Africa
Africa|hCoV-19/Nigeria/OS524-CV45/2020|EPI ISL 487110|B.1.22|Nigeria|2020-05-11	Africa|hCoV-19/South Africa/KRISP-0119/2020|EPI ISL 467471|B.1.5|South Africa|2020-04-01	0.0002016183	Africa
Africa|hCoV-19/Nigeria/OS589-CV46/2020|EPI ISL 487109|B.1.22|Nigeria|2020-05-29	Africa|hCoV-19/South Africa/KRISP-0119/2020|EPI ISL 467471|B.1.5|South Africa|2020-04-01	0.0002353075	Africa
Africa|hCoV-19/Nigeria/OY008-CV29/2020|EPI ISL 455429|B.1|Nigeria|2020-03-27	Africa|hCoV-19/South Africa/KRISP-0119/2020|EPI ISL 467471|B.1.5|South Africa|2020-04-01	0.0001007987	Africa
Africa|hCoV-19/Nigeria/OY045A-CV35/2020|EPI ISL 455431|B.40|Nigeria|2020-04-02	Africa|hCoV-19/South Africa/KRISP-0119/2020|EPI ISL 467471|B.1.5|South Africa|2020-04-01	0.0003025312	Africa
Africa|hCoV-19/Nigeria/OY094-CV57/2020|EPI ISL 487099|B.1.1.102|Nigeria|2020-04-24	Africa|hCoV-19/South Africa/KRISP-0119/2020|EPI ISL 467471|B.1.5|South Africa|2020-04-01	0.0001680271	Africa
Africa|hCoV-19/Nigeria/OY175-CV51/2020|EPI ISL 487104|B.1|Nigeria|2020-05-03	Africa|hCoV-19/South Africa/KRISP-0119/2020|EPI ISL 467471|B.1.5|South Africa|2020-04-01	0.0002046254	Africa
Africa|hCoV-19/Nigeria/OY233-CV66/2020|EPI ISL 487091|B.1.246|Nigeria|2020-05-13	Africa|hCoV-19/South Africa/KRISP-0119/2020|EPI ISL 467471|B.1.5|South Africa|2020-04-01	0.0003696958	Africa
Africa|hCoV-19/Nigeria/OY260-CV55/2020|EPI ISL 487101|B.1.265|Nigeria|2020-05-16	Africa|hCoV-19/South Africa/KRISP-0119/2020|EPI ISL 467471|B.1.5|South Africa|2020-04-01	0.0002688353	Africa
Africa|hCoV-19/Nigeria/OY592-CV167/2020|EPI ISL 527898|B.1.265|Nigeria|2020-06-10	Africa|hCoV-19/South Africa/KRISP-0119/2020|EPI ISL 467471|B.1.5|South Africa|2020-04-01	0.0003697169	Africa
Africa|hCoV-19/Nigeria/OY595-CV168/2020|EPI ISL 527899|B.1.265|Nigeria|2020-06-09	Africa|hCoV-19/South Africa/KRISP-0119/2020|EPI ISL 467471|B.1.5|South Africa|2020-04-01	0.0003821861	Africa
Africa|hCoV-19/Nigeria/OY598-CV169/2020|EPI ISL 527900|B.1.1|Nigeria|2020-06-09	Africa|hCoV-19/South Africa/KRISP-0119/2020|EPI ISL 467471|B.1.5|South Africa|2020-04-01	0.0003784660	Africa
Africa|hCoV-19/Nigeria/OY605-CV170/2020|EPI ISL 527901|B.1.1|Nigeria|2020-06-12	Africa|hCoV-19/South Africa/KRISP-0119/2020|EPI ISL 467471|B.1.5|South Africa|2020-04-01	0.0004033231	Africa
Africa|hCoV-19/Nigeria/OY608-CV172/2020|EPI ISL 527903|B.1.1|Nigeria|2020-06-11	Africa|hCoV-19/South Africa/KRISP-0119/2020|EPI ISL 467471|B.1.5|South Africa|2020-04-01	0.0002714408	Africa
Africa|hCoV-19/Nigeria/OY612-CV173/2020|EPI ISL 527904|B.1.1|Nigeria|2020-06-13	Africa|hCoV-19/South Africa/KRISP-0119/2020|EPI ISL 467471|B.1.5|South Africa|2020-04-01	0.0002690956	Africa
Africa|hCoV-19/Nigeria/OY616-CV174/2020|EPI ISL 527905|B.1.1|Nigeria|2020-06-12	Africa|hCoV-19/South Africa/KRISP-0119/2020|EPI ISL 467471|B.1.5|South Africa|2020-04-01	0.0004039208	Africa
Africa|hCoV-19/Nigeria/OY625-CV182/2020|EPI ISL 527909|B.1.1|Nigeria|2020-06-13	Africa|hCoV-19/South Africa/KRISP-0119/2020|EPI ISL 467471|B.1.5|South Africa|2020-04-01	0.0002720692	Africa
Africa|hCoV-19/Nigeria/OY626-CV183/2020|EPI ISL 527910|B.1.1|Nigeria|2020-06-13	Africa|hCoV-19/South Africa/KRISP-0119/2020|EPI ISL 467471|B.1.5|South Africa|2020-04-01	0.0002710461	Africa
Africa|hCoV-19/Nigeria/OY627-CV184/2020|EPI ISL 527911|B.1.1|Nigeria|2020-06-13	Africa|hCoV-19/South Africa/KRISP-0119/2020|EPI ISL 467471|B.1.5|South Africa|2020-04-01	0.0001344601	Africa
Africa|hCoV-19/Nigeria/OY628-CV185/2020|EPI ISL 527912|B.1.1|Nigeria|2020-06-13	Africa|hCoV-19/South Africa/KRISP-0119/2020|EPI ISL 467471|B.1.5|South Africa|2020-04-01	0.0003697293	Africa
Africa|hCoV-19/Nigeria/OY633-CV189/2020|EPI ISL 527914|B.1.1.71|Nigeria|2020-06-16	Africa|hCoV-19/South Africa/KRISP-0119/2020|EPI ISL 467471|B.1.5|South Africa|2020-04-01	0.0003360961	Africa
Africa|hCoV-19/Nigeria/OY636-CV192/2020|EPI ISL 527915|B.1.1|Nigeria|2020-06-17	Africa|hCoV-19/South Africa/KRISP-0119/2020|EPI ISL 467471|B.1.5|South Africa|2020-04-01	0.0002352325	Africa
Africa|hCoV-19/Senegal/003/2020|EPI ISL 418206|B.1.356|Senegal|2020-02-28	Africa|hCoV-19/South Africa/KRISP-0119/2020|EPI ISL 467471|B.1.5|South Africa|2020-04-01	0.0001347359	Africa
Africa|hCoV-19/Senegal/016/2020|EPI ISL 418207|B.1.356|Senegal|2020-03-02	Africa|hCoV-19/South Africa/KRISP-0119/2020|EPI ISL 467471|B.1.5|South Africa|2020-04-01	0.0001344009	Africa
Africa|hCoV-19/Senegal/020/2020|EPI ISL 418208|B.1.356|Senegal|2020-03-04	Africa|hCoV-19/South Africa/KRISP-0119/2020|EPI ISL 467471|B.1.5|South Africa|2020-04-01	0.0001347767	Africa
Africa|hCoV-19/Senegal/026/2020|EPI ISL 418209|B.1.356|Senegal|2020-03-03	Africa|hCoV-19/South Africa/KRISP-0119/2020|EPI ISL 467471|B.1.5|South Africa|2020-04-01	0.0001680046	Africa
Africa|hCoV-19/Senegal/073/2020|EPI ISL 418210|B.1|Senegal|2020-03-10	Africa|hCoV-19/South Africa/KRISP-0119/2020|EPI ISL 467471|B.1.5|South Africa|2020-04-01	0.0000335982	Africa
Africa|hCoV-19/Senegal/082/2020|EPI ISL 418211|B.1|Senegal|2020-03-11	Africa|hCoV-19/South Africa/KRISP-0119/2020|EPI ISL 467471|B.1.5|South Africa|2020-04-01	0.0000336140	Africa
Africa|hCoV-19/Senegal/087/2020|EPI ISL 418212|B.1|Senegal|2020-03-11	Africa|hCoV-19/South Africa/KRISP-0119/2020|EPI ISL 467471|B.1.5|South Africa|2020-04-01	0.0000336989	Africa
Africa|hCoV-19/Senegal/094/2020|EPI ISL 418213|B.1|Senegal|2020-03-12	Africa|hCoV-19/South Africa/KRISP-0119/2020|EPI ISL 467471|B.1.5|South Africa|2020-04-01	0.0000672610	Africa
Africa|hCoV-19/Senegal/102/2020|EPI ISL 418214|B.1|Senegal|2020-03-12	Africa|hCoV-19/South Africa/KRISP-0119/2020|EPI ISL 467471|B.1.5|South Africa|2020-04-01	0.0000348885	Africa
Africa|hCoV-19/Senegal/119/2020|EPI ISL 418215|B.1|Senegal|2020-03-12	Africa|hCoV-19/South Africa/KRISP-0119/2020|EPI ISL 467471|B.1.5|South Africa|2020-04-01	0.0001015821	Africa
Africa|hCoV-19/Senegal/1351/2020|EPI ISL 480556|B.6|Senegal|2020-03-28	Africa|hCoV-19/South Africa/KRISP-0119/2020|EPI ISL 467471|B.1.5|South Africa|2020-04-01	0.0003031456	Africa
Africa|hCoV-19/Senegal/136/2020|EPI ISL 418216|A.2|Senegal|2020-03-13	Africa|hCoV-19/South Africa/KRISP-0119/2020|EPI ISL 467471|B.1.5|South Africa|2020-04-01	0.0004033046	Africa
Africa|hCoV-19/Senegal/139/2020|EPI ISL 418217|B.1|Senegal|2020-03-13	Africa|hCoV-19/South Africa/KRISP-0119/2020|EPI ISL 467471|B.1.5|South Africa|2020-04-01	0.0000676258	Africa
Africa|hCoV-19/Senegal/1683/2020|EPI ISL 480783|B.1|Senegal|2020-03-31	Africa|hCoV-19/South Africa/KRISP-0119/2020|EPI ISL 467471|B.1.5|South Africa|2020-04-01	0.0000673555	Africa
Africa|hCoV-19/Senegal/1749/2020|EPI ISL 480787|B.1|Senegal|2020-03-31	Africa|hCoV-19/South Africa/KRISP-0119/2020|EPI ISL 467471|B.1.5|South Africa|2020-04-01	0.0000674970	Africa
Africa|hCoV-19/Senegal/1966/2020|EPI ISL 480789|A.11|Senegal|2020-04-01	Africa|hCoV-19/South Africa/KRISP-0119/2020|EPI ISL 467471|B.1.5|South Africa|2020-04-01	0.0003698476	Africa
Africa|hCoV-19/Senegal/2840/2020|EPI ISL 481220|B.1|Senegal|2020-04-06	Africa|hCoV-19/South Africa/KRISP-0119/2020|EPI ISL 467471|B.1.5|South Africa|2020-04-01	0.0002765843	Africa
Africa|hCoV-19/Senegal/2865/2020|EPI ISL 481234|B.1|Senegal|2020-04-07	Africa|hCoV-19/South Africa/KRISP-0119/2020|EPI ISL 467471|B.1.5|South Africa|2020-04-01	0.0002740840	Africa
Africa|hCoV-19/Senegal/306/2020|EPI ISL 420069|B.3|Senegal|2020-03-17	Africa|hCoV-19/South Africa/KRISP-0119/2020|EPI ISL 467471|B.1.5|South Africa|2020-04-01	0.0002016150	Africa
Africa|hCoV-19/Senegal/315/2020|EPI ISL 420070|B.1|Senegal|2020-03-17	Africa|hCoV-19/South Africa/KRISP-0119/2020|EPI ISL 467471|B.1.5|South Africa|2020-04-01	0.0001007943	Africa
Africa|hCoV-19/Senegal/328/2020|EPI ISL 420071|B.1|Senegal|2020-03-17	Africa|hCoV-19/South Africa/KRISP-0119/2020|EPI ISL 467471|B.1.5|South Africa|2020-04-01	0.0003429976	Africa
Africa|hCoV-19/Senegal/3331/2020|EPI ISL 481235|B.1.5|Senegal|2020-04-09	Africa|hCoV-19/South Africa/KRISP-0119/2020|EPI ISL 467471|B.1.5|South Africa|2020-04-01	0.0000336227	Africa
Africa|hCoV-19/Senegal/370/2020|EPI ISL 420072|B.1|Senegal|2020-03-18	Africa|hCoV-19/South Africa/KRISP-0119/2020|EPI ISL 467471|B.1.5|South Africa|2020-04-01	0.0001347463	Africa
Africa|hCoV-19/Senegal/382/2020|EPI ISL 420073|B.1|Senegal|2020-03-19	Africa|hCoV-19/South Africa/KRISP-0119/2020|EPI ISL 467471|B.1.5|South Africa|2020-04-01	0.0001344126	Africa
Africa|hCoV-19/Senegal/45436/2020|EPI ISL 498238|B.1.1|Senegal|2020-05-27	Africa|hCoV-19/South Africa/KRISP-0119/2020|EPI ISL 467471|B.1.5|South Africa|2020-04-01	0.0002017044	Africa
Africa|hCoV-19/Senegal/45557/2020|EPI ISL 498239|B.1.1|Senegal|2020-05-27	Africa|hCoV-19/South Africa/KRISP-0119/2020|EPI ISL 467471|B.1.5|South Africa|2020-04-01	0.0003048023	Africa
Africa|hCoV-19/Senegal/52357/2020|EPI ISL 498240|B.1.5.12|Senegal|2020-06-03	Africa|hCoV-19/South Africa/KRISP-0119/2020|EPI ISL 467471|B.1.5|South Africa|2020-04-01	0.0003182316	Africa
Africa|hCoV-19/Senegal/52907/2020|EPI ISL 498241|B.1.5.12|Senegal|2020-06-05	Africa|hCoV-19/South Africa/KRISP-0119/2020|EPI ISL 467471|B.1.5|South Africa|2020-04-01	0.0005212079	Africa
Africa|hCoV-19/Senegal/55499/2020|EPI ISL 498242|B.1.5|Senegal|2020-06-07	Africa|hCoV-19/South Africa/KRISP-0119/2020|EPI ISL 467471|B.1.5|South Africa|2020-04-01	0.0001346438	Africa
Africa|hCoV-19/Senegal/55703/2020|EPI ISL 477148|B.1.356|Senegal|2020-06-07	Africa|hCoV-19/South Africa/KRISP-0119/2020|EPI ISL 467471|B.1.5|South Africa|2020-04-01	0.0002435197	Africa
Africa|hCoV-19/Senegal/55728/2020|EPI ISL 477150|B.1.5.12|Senegal|2020-06-07	Africa|hCoV-19/South Africa/KRISP-0119/2020|EPI ISL 467471|B.1.5|South Africa|2020-04-01	0.0002033584	Africa
Africa|hCoV-19/Senegal/55738/2020|EPI ISL 477141|B.1.5.12|Senegal|2020-06-07	Africa|hCoV-19/South Africa/KRISP-0119/2020|EPI ISL 467471|B.1.5|South Africa|2020-04-01	0.0003459663	Africa
Africa|hCoV-19/Senegal/55752/2020|EPI ISL 477149|B.1.5.12|Senegal|2020-06-07	Africa|hCoV-19/South Africa/KRISP-0119/2020|EPI ISL 467471|B.1.5|South Africa|2020-04-01	0.0001706381	Africa
Africa|hCoV-19/Senegal/57065/2020|EPI ISL 476148|B.1.1.44|Senegal|2020-06-09	Africa|hCoV-19/South Africa/KRISP-0119/2020|EPI ISL 467471|B.1.5|South Africa|2020-04-01	0.0002693756	Africa
Africa|hCoV-19/Senegal/5718/2020|EPI ISL 481236|B.1|Senegal|2020-04-18	Africa|hCoV-19/South Africa/KRISP-0119/2020|EPI ISL 467471|B.1.5|South Africa|2020-04-01	0.0001350894	Africa
Africa|hCoV-19/Senegal/57273/2020|EPI ISL 498243|B.1.5.12|Senegal|2020-06-07	Africa|hCoV-19/South Africa/KRISP-0119/2020|EPI ISL 467471|B.1.5|South Africa|2020-04-01	0.0002016211	Africa
Africa|hCoV-19/Senegal/57476/2020|EPI ISL 476149|B.1.5.12|Senegal|2020-06-06	Africa|hCoV-19/South Africa/KRISP-0119/2020|EPI ISL 467471|B.1.5|South Africa|2020-04-01	0.0003379780	Africa
Africa|hCoV-19/Senegal/57503/2020|EPI ISL 498244|B.1.5.12|Senegal|2020-06-09	Africa|hCoV-19/South Africa/KRISP-0119/2020|EPI ISL 467471|B.1.5|South Africa|2020-04-01	0.0003181564	Africa
Africa|hCoV-19/Senegal/57540/2020|EPI ISL 476491|B.1.5.12|Senegal|2020-06-09	Africa|hCoV-19/South Africa/KRISP-0119/2020|EPI ISL 467471|B.1.5|South Africa|2020-04-01	0.0004077200	Africa
Africa|hCoV-19/Senegal/5766/2020|EPI ISL 481237|B.1.5.12|Senegal|2020-04-17	Africa|hCoV-19/South Africa/KRISP-0119/2020|EPI ISL 467471|B.1.5|South Africa|2020-04-01	0.0002016231	Africa
Africa|hCoV-19/Senegal/5770/2020|EPI ISL 481238|B.1|Senegal|2020-04-17	Africa|hCoV-19/South Africa/KRISP-0119/2020|EPI ISL 467471|B.1.5|South Africa|2020-04-01	0.0001047128	Africa
Africa|hCoV-19/Senegal/5785/2020|EPI ISL 481239|B.1.5.12|Senegal|2020-04-17	Africa|hCoV-19/South Africa/KRISP-0119/2020|EPI ISL 467471|B.1.5|South Africa|2020-04-01	0.0001680650	Africa
Africa|hCoV-19/Senegal/5971/2020|EPI ISL 481240|B.1.5|Senegal|2020-04-18	Africa|hCoV-19/South Africa/KRISP-0119/2020|EPI ISL 467471|B.1.5|South Africa|2020-04-01	0.0001014589	Africa
Africa|hCoV-19/Senegal/5986/2020|EPI ISL 481243|B.1|Senegal|2020-04-18	Africa|hCoV-19/South Africa/KRISP-0119/2020|EPI ISL 467471|B.1.5|South Africa|2020-04-01	0.0001680594	Africa
Africa|hCoV-19/Senegal/600/2020|EPI ISL 420074|B.1.5|Senegal|2020-03-20	Africa|hCoV-19/South Africa/KRISP-0119/2020|EPI ISL 467471|B.1.5|South Africa|2020-04-01	0.0000671980	Africa
Africa|hCoV-19/Senegal/611/2020|EPI ISL 420076|B.1|Senegal|2020-03-20	Africa|hCoV-19/South Africa/KRISP-0119/2020|EPI ISL 467471|B.1.5|South Africa|2020-04-01	0.0001008031	Africa
Africa|hCoV-19/Senegal/618/2020|EPI ISL 420077|A|Senegal|2020-03-20	Africa|hCoV-19/South Africa/KRISP-0119/2020|EPI ISL 467471|B.1.5|South Africa|2020-04-01	0.0003360668	Africa
Africa|hCoV-19/Senegal/620/2020|EPI ISL 420078|A.11|Senegal|2020-03-20	Africa|hCoV-19/South Africa/KRISP-0119/2020|EPI ISL 467471|B.1.5|South Africa|2020-04-01	0.0003368478	Africa
Africa|hCoV-19/Senegal/62365/2020|EPI ISL 476492|B.1.5.12|Senegal|2020-06-10	Africa|hCoV-19/South Africa/KRISP-0119/2020|EPI ISL 467471|B.1.5|South Africa|2020-04-01	0.0001680125	Africa
Africa|hCoV-19/Senegal/62368/2020|EPI ISL 476493|B.1.1|Senegal|2020-06-10	Africa|hCoV-19/South Africa/KRISP-0119/2020|EPI ISL 467471|B.1.5|South Africa|2020-04-01	0.0001344073	Africa
Africa|hCoV-19/Senegal/62431/2020|EPI ISL 498247|B.1.5.12|Senegal|2020-06-10	Africa|hCoV-19/South Africa/KRISP-0119/2020|EPI ISL 467471|B.1.5|South Africa|2020-04-01	0.0001705333	Africa
Africa|hCoV-19/Senegal/62872/2020|EPI ISL 476494|B.1.5.12|Senegal|2020-06-11	Africa|hCoV-19/South Africa/KRISP-0119/2020|EPI ISL 467471|B.1.5|South Africa|2020-04-01	0.0001683728	Africa
Africa|hCoV-19/Senegal/62874/2020|EPI ISL 476495|B.1.5.12|Senegal|2020-06-11	Africa|hCoV-19/South Africa/KRISP-0119/2020|EPI ISL 467471|B.1.5|South Africa|2020-04-01	0.0002359269	Africa
Africa|hCoV-19/Senegal/63263/2020|EPI ISL 498249|B.1.5.12|Senegal|2020-06-11	Africa|hCoV-19/South Africa/KRISP-0119/2020|EPI ISL 467471|B.1.5|South Africa|2020-04-01	0.0001689410	Africa
Africa|hCoV-19/Senegal/63728/2020|EPI ISL 476497|B.1.356|Senegal|2020-06-12	Africa|hCoV-19/South Africa/KRISP-0119/2020|EPI ISL 467471|B.1.5|South Africa|2020-04-01	0.0002389975	Africa
Africa|hCoV-19/Senegal/63742/2020|EPI ISL 476514|B.1.5.12|Senegal|2020-06-12	Africa|hCoV-19/South Africa/KRISP-0119/2020|EPI ISL 467471|B.1.5|South Africa|2020-04-01	0.0002016229	Africa
Africa|hCoV-19/Senegal/640/2020|EPI ISL 420079|B.1|Senegal|2020-03-20	Africa|hCoV-19/South Africa/KRISP-0119/2020|EPI ISL 467471|B.1.5|South Africa|2020-04-01	0.0003449304	Africa
Africa|hCoV-19/Senegal/64033/2020|EPI ISL 485715|B.1.5|Senegal|2020-06-12	Africa|hCoV-19/South Africa/KRISP-0119/2020|EPI ISL 467471|B.1.5|South Africa|2020-04-01	0.0001680125	Africa
Africa|hCoV-19/Senegal/64076/2020|EPI ISL 485716|B.1|Senegal|2020-06-12	Africa|hCoV-19/South Africa/KRISP-0119/2020|EPI ISL 467471|B.1.5|South Africa|2020-04-01	0.0004370070	Africa
Africa|hCoV-19/Senegal/64096/2020|EPI ISL 485717|B.1.5.12|Senegal|2020-06-12	Africa|hCoV-19/South Africa/KRISP-0119/2020|EPI ISL 467471|B.1.5|South Africa|2020-04-01	0.0002031217	Africa
Africa|hCoV-19/Senegal/64101/2020|EPI ISL 476516|B.1.5.12|Senegal|2020-06-12	Africa|hCoV-19/South Africa/KRISP-0119/2020|EPI ISL 467471|B.1.5|South Africa|2020-04-01	0.0002023778	Africa
Africa|hCoV-19/Senegal/64163/2020|EPI ISL 477159|B.1.5.12|Senegal|2020-06-12	Africa|hCoV-19/South Africa/KRISP-0119/2020|EPI ISL 467471|B.1.5|South Africa|2020-04-01	0.0003787106	Africa
Africa|hCoV-19/Senegal/64166/2020|EPI ISL 476558|B.1.5.12|Senegal|2020-06-12	Africa|hCoV-19/South Africa/KRISP-0119/2020|EPI ISL 467471|B.1.5|South Africa|2020-04-01	0.0003711886	Africa
Africa|hCoV-19/Senegal/6427/2020|EPI ISL 486873|B.1.5|Senegal|2020-04-20	Africa|hCoV-19/South Africa/KRISP-0119/2020|EPI ISL 467471|B.1.5|South Africa|2020-04-01	0.0000673328	Africa
Africa|hCoV-19/Senegal/6430/2020|EPI ISL 486872|B.1.1|Senegal|2020-04-11	Africa|hCoV-19/South Africa/KRISP-0119/2020|EPI ISL 467471|B.1.5|South Africa|2020-04-01	0.0001348617	Africa
Africa|hCoV-19/Senegal/64709/2020|EPI ISL 476560|B.1.5.12|Senegal|2020-06-13	Africa|hCoV-19/South Africa/KRISP-0119/2020|EPI ISL 467471|B.1.5|South Africa|2020-04-01	0.0006965115	Africa
Africa|hCoV-19/Senegal/64716/2020|EPI ISL 498250|B.1.5.12|Senegal|2020-06-13	Africa|hCoV-19/South Africa/KRISP-0119/2020|EPI ISL 467471|B.1.5|South Africa|2020-04-01	0.0001685317	Africa
Africa|hCoV-19/Senegal/64729/2020|EPI ISL 477155|B.1.1.44|Senegal|2020-06-11	Africa|hCoV-19/South Africa/KRISP-0119/2020|EPI ISL 467471|B.1.5|South Africa|2020-04-01	0.0003378854	Africa
Africa|hCoV-19/Senegal/64763/2020|EPI ISL 476562|B.1.292|Senegal|2020-06-13	Africa|hCoV-19/South Africa/KRISP-0119/2020|EPI ISL 467471|B.1.5|South Africa|2020-04-01	0.0001680192	Africa
Africa|hCoV-19/Senegal/64766/2020|EPI ISL 476564|B.1.5.12|Senegal|2020-06-13	Africa|hCoV-19/South Africa/KRISP-0119/2020|EPI ISL 467471|B.1.5|South Africa|2020-04-01	0.0002352112	Africa
Africa|hCoV-19/Senegal/64771/2020|EPI ISL 482874|B.1.1.44|Senegal|2020-06-13	Africa|hCoV-19/South Africa/KRISP-0119/2020|EPI ISL 467471|B.1.5|South Africa|2020-04-01	0.0003361367	Africa
Africa|hCoV-19/Senegal/64772/2020|EPI ISL 477154|B.1.5.12|Senegal|2020-06-13	Africa|hCoV-19/South Africa/KRISP-0119/2020|EPI ISL 467471|B.1.5|South Africa|2020-04-01	0.0003115203	Africa
Africa|hCoV-19/Senegal/6481/2020|EPI ISL 486871|B.1.5|Senegal|2020-04-21	Africa|hCoV-19/South Africa/KRISP-0119/2020|EPI ISL 467471|B.1.5|South Africa|2020-04-01	0.0000337088	Africa
Africa|hCoV-19/Senegal/64916/2020|EPI ISL 477156|B.1.5.12|Senegal|2020-06-13	Africa|hCoV-19/South Africa/KRISP-0119/2020|EPI ISL 467471|B.1.5|South Africa|2020-04-01	0.0002026431	Africa
Africa|hCoV-19/Senegal/64932/2020|EPI ISL 476569|B.1.1.44|Senegal|2020-06-13	Africa|hCoV-19/South Africa/KRISP-0119/2020|EPI ISL 467471|B.1.5|South Africa|2020-04-01	0.0002016733	Africa
Africa|hCoV-19/Senegal/64969/2020|EPI ISL 476570|B.1.5.12|Senegal|2020-06-13	Africa|hCoV-19/South Africa/KRISP-0119/2020|EPI ISL 467471|B.1.5|South Africa|2020-04-01	0.0004509899	Africa
Africa|hCoV-19/Senegal/65030/2020|EPI ISL 476572|B.1.5.12|Senegal|2020-06-14	Africa|hCoV-19/South Africa/KRISP-0119/2020|EPI ISL 467471|B.1.5|South Africa|2020-04-01	0.0001680012	Africa
Africa|hCoV-19/Senegal/65052/2020|EPI ISL 476574|B.1.5|Senegal|2020-06-13	Africa|hCoV-19/South Africa/KRISP-0119/2020|EPI ISL 467471|B.1.5|South Africa|2020-04-01	0.0001350483	Africa
Africa|hCoV-19/Senegal/65428/2020|EPI ISL 485712|B.1.5.12|Senegal|2020-06-14	Africa|hCoV-19/South Africa/KRISP-0119/2020|EPI ISL 467471|B.1.5|South Africa|2020-04-01	0.0003713966	Africa
Africa|hCoV-19/Senegal/65481/2020|EPI ISL 477151|B.1.1|Senegal|2020-06-14	Africa|hCoV-19/South Africa/KRISP-0119/2020|EPI ISL 467471|B.1.5|South Africa|2020-04-01	0.0002756715	Africa
Africa|hCoV-19/Senegal/65548/2020|EPI ISL 477153|B.1.5.12|Senegal|2020-06-14	Africa|hCoV-19/South Africa/KRISP-0119/2020|EPI ISL 467471|B.1.5|South Africa|2020-04-01	0.0003123558	Africa
Africa|hCoV-19/Senegal/65601/2020|EPI ISL 485713|B.1.5.12|Senegal|2020-06-14	Africa|hCoV-19/South Africa/KRISP-0119/2020|EPI ISL 467471|B.1.5|South Africa|2020-04-01	0.0001680051	Africa
Africa|hCoV-19/Senegal/659/2020|EPI ISL 480554|B.1|Senegal|2020-03-21	Africa|hCoV-19/South Africa/KRISP-0119/2020|EPI ISL 467471|B.1.5|South Africa|2020-04-01	0.0001347618	Africa
Africa|hCoV-19/Senegal/6597/2020|EPI ISL 486870|B.1.356|Senegal|2020-04-23	Africa|hCoV-19/South Africa/KRISP-0119/2020|EPI ISL 467471|B.1.5|South Africa|2020-04-01	0.0001680046	Africa
Africa|hCoV-19/Senegal/6619/2020|EPI ISL 498230|B.1|Senegal|2020-04-21	Africa|hCoV-19/South Africa/KRISP-0119/2020|EPI ISL 467471|B.1.5|South Africa|2020-04-01	0.0001343983	Africa
Africa|hCoV-19/Senegal/6626/2020|EPI ISL 498229|B.1|Senegal|2020-04-21	Africa|hCoV-19/South Africa/KRISP-0119/2020|EPI ISL 467471|B.1.5|South Africa|2020-04-01	0.0001680932	Africa
Africa|hCoV-19/Senegal/66298/2020|EPI ISL 485708|B.1.5.12|Senegal|2020-06-15	Africa|hCoV-19/South Africa/KRISP-0119/2020|EPI ISL 467471|B.1.5|South Africa|2020-04-01	0.0003697453	Africa
Africa|hCoV-19/Senegal/66443/2020|EPI ISL 485711|B.1.1|Senegal|2020-06-15	Africa|hCoV-19/South Africa/KRISP-0119/2020|EPI ISL 467471|B.1.5|South Africa|2020-04-01	0.0003740100	Africa
Africa|hCoV-19/Senegal/66458/2020|EPI ISL 485710|B.1.1|Senegal|2020-06-15	Africa|hCoV-19/South Africa/KRISP-0119/2020|EPI ISL 467471|B.1.5|South Africa|2020-04-01	0.0001680197	Africa
Africa|hCoV-19/Senegal/6751/2020|EPI ISL 486859|B.1.1|Senegal|2020-04-21	Africa|hCoV-19/South Africa/KRISP-0119/2020|EPI ISL 467471|B.1.5|South Africa|2020-04-01	0.0002380874	Africa
Africa|hCoV-19/Senegal/6762/2020|EPI ISL 486869|B.1.5.12|Senegal|2020-04-21	Africa|hCoV-19/South Africa/KRISP-0119/2020|EPI ISL 467471|B.1.5|South Africa|2020-04-01	0.0003498884	Africa
Africa|hCoV-19/Senegal/68303/2020|EPI ISL 477143|B.1.5.12|Senegal|2020-06-17	Africa|hCoV-19/South Africa/KRISP-0119/2020|EPI ISL 467471|B.1.5|South Africa|2020-04-01	0.0002032091	Africa
Africa|hCoV-19/Senegal/68349/2020|EPI ISL 485635|B.1.5.12|Senegal|2020-06-18	Africa|hCoV-19/South Africa/KRISP-0119/2020|EPI ISL 467471|B.1.5|South Africa|2020-04-01	0.0003024337	Africa
Africa|hCoV-19/Senegal/6837/2020|EPI ISL 486868|B.1.272|Senegal|2020-04-21	Africa|hCoV-19/South Africa/KRISP-0119/2020|EPI ISL 467471|B.1.5|South Africa|2020-04-01	0.0002375614	Africa
Africa|hCoV-19/Senegal/6839/2020|EPI ISL 486867|B.1|Senegal|2020-04-23	Africa|hCoV-19/South Africa/KRISP-0119/2020|EPI ISL 467471|B.1.5|South Africa|2020-04-01	0.0001689044	Africa
Africa|hCoV-19/Senegal/68458/2020|EPI ISL 482878|B.1.1|Senegal|2020-06-18	Africa|hCoV-19/South Africa/KRISP-0119/2020|EPI ISL 467471|B.1.5|South Africa|2020-04-01	0.0001680198	Africa
Africa|hCoV-19/Senegal/6847/2020|EPI ISL 486865|B.1.272|Senegal|2020-04-02	Africa|hCoV-19/South Africa/KRISP-0119/2020|EPI ISL 467471|B.1.5|South Africa|2020-04-01	0.0002016183	Africa
Africa|hCoV-19/Senegal/68488/2020|EPI ISL 482877|B.1.356|Senegal|2020-06-17	Africa|hCoV-19/South Africa/KRISP-0119/2020|EPI ISL 467471|B.1.5|South Africa|2020-04-01	0.0003024326	Africa
Africa|hCoV-19/Senegal/68525/2020|EPI ISL 477142|B.1.1|Senegal|2020-06-17	Africa|hCoV-19/South Africa/KRISP-0119/2020|EPI ISL 467471|B.1.5|South Africa|2020-04-01	0.0003795637	Africa
Africa|hCoV-19/Senegal/68548/2020|EPI ISL 482876|B.1.5.12|Senegal|2020-06-17	Africa|hCoV-19/South Africa/KRISP-0119/2020|EPI ISL 467471|B.1.5|South Africa|2020-04-01	0.0001701788	Africa
Africa|hCoV-19/Senegal/68550/2020|EPI ISL 482875|B.1.5.12|Senegal|2020-06-16	Africa|hCoV-19/South Africa/KRISP-0119/2020|EPI ISL 467471|B.1.5|South Africa|2020-04-01	0.0001682839	Africa
Africa|hCoV-19/Senegal/6914/2020|EPI ISL 498237|B.1.5|Senegal|2020-04-24	Africa|hCoV-19/South Africa/KRISP-0119/2020|EPI ISL 467471|B.1.5|South Africa|2020-04-01	0.0002059283	Africa
Africa|hCoV-19/Senegal/6934/2020|EPI ISL 498235|B.1.5.12|Senegal|2020-04-22	Africa|hCoV-19/South Africa/KRISP-0119/2020|EPI ISL 467471|B.1.5|South Africa|2020-04-01	0.0003043092	Africa
Africa|hCoV-19/Senegal/70339/2020|EPI ISL 477146|B.1.5.12|Senegal|2020-06-20	Africa|hCoV-19/South Africa/KRISP-0119/2020|EPI ISL 467471|B.1.5|South Africa|2020-04-01	0.0002403218	Africa
Africa|hCoV-19/Senegal/70427/2020|EPI ISL 477144|B.1.5.12|Senegal|2020-06-20	Africa|hCoV-19/South Africa/KRISP-0119/2020|EPI ISL 467471|B.1.5|South Africa|2020-04-01	0.0002408899	Africa
Africa|hCoV-19/Senegal/70440/2020|EPI ISL 477145|B.1.5.12|Senegal|2020-06-19	Africa|hCoV-19/South Africa/KRISP-0119/2020|EPI ISL 467471|B.1.5|South Africa|2020-04-01	0.0003104075	Africa
Africa|hCoV-19/Senegal/83493/2020|EPI ISL 498252|B.1.1.44|Senegal|2020-07-09	Africa|hCoV-19/South Africa/KRISP-0119/2020|EPI ISL 467471|B.1.5|South Africa|2020-04-01	0.0004484435	Africa
Africa|hCoV-19/Senegal/9068/2020|EPI ISL 498236|B.1.356|Senegal|2020-04-24	Africa|hCoV-19/South Africa/KRISP-0119/2020|EPI ISL 467471|B.1.5|South Africa|2020-04-01	0.0001681627	Africa
Africa|hCoV-19/Senegal/9250/2020|EPI ISL 486866|B.1.1|Senegal|2020-04-22	Africa|hCoV-19/South Africa/KRISP-0119/2020|EPI ISL 467471|B.1.5|South Africa|2020-04-01	0.0003697219	Africa
Africa|hCoV-19/Senegal/9256/2020|EPI ISL 486864|B.1.1|Senegal|2020-04-23	Africa|hCoV-19/South Africa/KRISP-0119/2020|EPI ISL 467471|B.1.5|South Africa|2020-04-01	0.0003735037	Africa
Africa|hCoV-19/Senegal/9369/2020|EPI ISL 486863|B.1.5|Senegal|2020-04-25	Africa|hCoV-19/South Africa/KRISP-0119/2020|EPI ISL 467471|B.1.5|South Africa|2020-04-01	0.0000335967	Africa
Africa|hCoV-19/Senegal/9392/2020|EPI ISL 486862|B.1.1|Senegal|2020-04-25	Africa|hCoV-19/South Africa/KRISP-0119/2020|EPI ISL 467471|B.1.5|South Africa|2020-04-01	0.0002701122	Africa
Africa|hCoV-19/Senegal/9439/2020|EPI ISL 486861|B.1.1.44|Senegal|2020-04-25	Africa|hCoV-19/South Africa/KRISP-0119/2020|EPI ISL 467471|B.1.5|South Africa|2020-04-01	0.0001680537	Africa
Africa|hCoV-19/Senegal/9615/2020|EPI ISL 486860|B.1.5.12|Senegal|2020-04-25	Africa|hCoV-19/South Africa/KRISP-0119/2020|EPI ISL 467471|B.1.5|South Africa|2020-04-01	0.0001343983	Africa
Africa|hCoV-19/Senegal/9819/2020|EPI ISL 498233|B.1|Senegal|2020-04-25	Africa|hCoV-19/South Africa/KRISP-0119/2020|EPI ISL 467471|B.1.5|South Africa|2020-04-01	0.0002394610	Africa
Africa|hCoV-19/Senegal/9821/2020|EPI ISL 498232|B.1.356|Senegal|2020-04-25	Africa|hCoV-19/South Africa/KRISP-0119/2020|EPI ISL 467471|B.1.5|South Africa|2020-04-01	0.0001699612	Africa
Africa|hCoV-19/Senegal/9838/2020|EPI ISL 498231|B.1.272|Senegal|2020-04-25	Africa|hCoV-19/South Africa/KRISP-0119/2020|EPI ISL 467471|B.1.5|South Africa|2020-04-01	0.0002711740	Africa
Africa|hCoV-19/Sierra Leone/KGH-G-8548/2020|EPI ISL 512811|B.1|Sierra Leone|2020-03-30	Africa|hCoV-19/South Africa/KRISP-0119/2020|EPI ISL 467471|B.1.5|South Africa|2020-04-01	0.0001344126	Africa
Africa|hCoV-19/Sierra Leone/KGH-G-8549/2020|EPI ISL 512812|B.1.1|Sierra Leone|2020-03-31	Africa|hCoV-19/South Africa/KRISP-0119/2020|EPI ISL 467471|B.1.5|South Africa|2020-04-01	0.0001008034	Africa
Africa|hCoV-19/Sierra Leone/KGH-G-8603/2020|EPI ISL 512813|B.1|Sierra Leone|2020-04-23	Africa|hCoV-19/South Africa/KRISP-0119/2020|EPI ISL 467471|B.1.5|South Africa|2020-04-01	0.0001344655	Africa
Africa|hCoV-19/Sierra Leone/KGH-G-8604/2020|EPI ISL 512814|B.6|Sierra Leone|2020-04-03	Africa|hCoV-19/South Africa/KRISP-0119/2020|EPI ISL 467471|B.1.5|South Africa|2020-04-01	0.0003024529	Africa
Africa|hCoV-19/Sierra Leone/KGH-G-8607/2020|EPI ISL 512815|B.1.1|Sierra Leone|2020-04-03	Africa|hCoV-19/South Africa/KRISP-0119/2020|EPI ISL 467471|B.1.5|South Africa|2020-04-01	0.0001344647	Africa
Africa|hCoV-19/Sierra Leone/KGH-G-8625/2020|EPI ISL 512816|A.12|Sierra Leone|2020-04-10	Africa|hCoV-19/South Africa/KRISP-0119/2020|EPI ISL 467471|B.1.5|South Africa|2020-04-01	0.0006051257	Africa
Africa|hCoV-19/Sierra Leone/KGH-G-8626/2020|EPI ISL 512817|A.12|Sierra Leone|2020-04-10	Africa|hCoV-19/South Africa/KRISP-0119/2020|EPI ISL 467471|B.1.5|South Africa|2020-04-01	0.0005041969	Africa
Africa|hCoV-19/Sierra Leone/KGH-G-8627/2020|EPI ISL 512818|B.1.5|Sierra Leone|2020-04-08	Africa|hCoV-19/South Africa/KRISP-0119/2020|EPI ISL 467471|B.1.5|South Africa|2020-04-01	0.0000671993	Africa
Africa|hCoV-19/Sierra Leone/KGH-G-8668/2020|EPI ISL 512819|A.12|Sierra Leone|2020-04-11	Africa|hCoV-19/South Africa/KRISP-0119/2020|EPI ISL 467471|B.1.5|South Africa|2020-04-01	0.0004826250	Africa
Africa|hCoV-19/Sierra Leone/KGH-G-8669/2020|EPI ISL 512820|A.12|Sierra Leone|2020-04-14	Africa|hCoV-19/South Africa/KRISP-0119/2020|EPI ISL 467471|B.1.5|South Africa|2020-04-01	0.0005378442	Africa
Africa|hCoV-19/South Africa/KRISP-0001/2020|EPI ISL 467431|B|South Africa|2020-03-23	Africa|hCoV-19/South Africa/KRISP-0119/2020|EPI ISL 467471|B.1.5|South Africa|2020-04-01	0.0001346924	Africa
Africa|hCoV-19/South Africa/KRISP-0016/2020|EPI ISL 467432|B.1.106|South Africa|2020-03-28	Africa|hCoV-19/South Africa/KRISP-0119/2020|EPI ISL 467471|B.1.5|South Africa|2020-04-01	0.0000335979	Africa
Africa|hCoV-19/South Africa/KRISP-0017/2020|EPI ISL 467433|B.1.5|South Africa|2020-04-03	Africa|hCoV-19/South Africa/KRISP-0119/2020|EPI ISL 467471|B.1.5|South Africa|2020-04-01	0.0000000000	Africa
Africa|hCoV-19/South Africa/KRISP-0019/2020|EPI ISL 467434|B.1.5|South Africa|2020-04-02	Africa|hCoV-19/South Africa/KRISP-0119/2020|EPI ISL 467471|B.1.5|South Africa|2020-04-01	0.0000000000	Africa
Africa|hCoV-19/South Africa/KRISP-0021/2020|EPI ISL 467435|B.1.5|South Africa|2020-04-02	Africa|hCoV-19/South Africa/KRISP-0119/2020|EPI ISL 467471|B.1.5|South Africa|2020-04-01	0.0000336125	Africa
Africa|hCoV-19/South Africa/KRISP-0024/2020|EPI ISL 467436|B.1.106|South Africa|2020-04-01	Africa|hCoV-19/South Africa/KRISP-0119/2020|EPI ISL 467471|B.1.5|South Africa|2020-04-01	0.0000345400	Africa
Africa|hCoV-19/South Africa/KRISP-0026/2020|EPI ISL 467437|B.1.106|South Africa|2020-04-01	Africa|hCoV-19/South Africa/KRISP-0119/2020|EPI ISL 467471|B.1.5|South Africa|2020-04-01	0.0000336284	Africa
Africa|hCoV-19/South Africa/KRISP-0028/2020|EPI ISL 467438|B.1.106|South Africa|2020-04-02	Africa|hCoV-19/South Africa/KRISP-0119/2020|EPI ISL 467471|B.1.5|South Africa|2020-04-01	0.0000692344	Africa
Africa|hCoV-19/South Africa/KRISP-0029/2020|EPI ISL 467439|B.1.5|South Africa|2020-04-02	Africa|hCoV-19/South Africa/KRISP-0119/2020|EPI ISL 467471|B.1.5|South Africa|2020-04-01	0.0000352075	Africa
Africa|hCoV-19/South Africa/KRISP-0033/2020|EPI ISL 467440|B.1.106|South Africa|2020-04-01	Africa|hCoV-19/South Africa/KRISP-0119/2020|EPI ISL 467471|B.1.5|South Africa|2020-04-01	0.0000339999	Africa
Africa|hCoV-19/South Africa/KRISP-0035/2020|EPI ISL 467441|B.1.5|South Africa|2020-03-27	Africa|hCoV-19/South Africa/KRISP-0119/2020|EPI ISL 467471|B.1.5|South Africa|2020-04-01	0.0000000000	Africa
Africa|hCoV-19/South Africa/KRISP-0041/2020|EPI ISL 467443|B.1.5|South Africa|2020-03-25	Africa|hCoV-19/South Africa/KRISP-0119/2020|EPI ISL 467471|B.1.5|South Africa|2020-04-01	0.0000000000	Africa
Africa|hCoV-19/South Africa/KRISP-005/2020|EPI ISL 455630|B.1.5|South Africa|2020-04-29	Africa|hCoV-19/South Africa/KRISP-0119/2020|EPI ISL 467471|B.1.5|South Africa|2020-04-01	0.0000349336	Africa
Africa|hCoV-19/South Africa/KRISP-0055/2020|EPI ISL 467444|B.1.5|South Africa|2020-03-24	Africa|hCoV-19/South Africa/KRISP-0119/2020|EPI ISL 467471|B.1.5|South Africa|2020-04-01	0.0000000000	Africa
Africa|hCoV-19/South Africa/KRISP-0056/2020|EPI ISL 467445|B.1.5|South Africa|2020-04-04	Africa|hCoV-19/South Africa/KRISP-0119/2020|EPI ISL 467471|B.1.5|South Africa|2020-04-01	0.0000672007	Africa
Africa|hCoV-19/South Africa/KRISP-0057/2020|EPI ISL 467446|B.1.5|South Africa|2020-03-29	Africa|hCoV-19/South Africa/KRISP-0119/2020|EPI ISL 467471|B.1.5|South Africa|2020-04-01	0.0000000000	Africa
Africa|hCoV-19/South Africa/KRISP-0059/2020|EPI ISL 467448|B.1.5|South Africa|2020-04-01	Africa|hCoV-19/South Africa/KRISP-0119/2020|EPI ISL 467471|B.1.5|South Africa|2020-04-01	0.0000681199	Africa
Africa|hCoV-19/South Africa/KRISP-0065/2020|EPI ISL 467449|B.1.106|South Africa|2020-04-04	Africa|hCoV-19/South Africa/KRISP-0119/2020|EPI ISL 467471|B.1.5|South Africa|2020-04-01	0.0000336465	Africa
Africa|hCoV-19/South Africa/KRISP-0066/2020|EPI ISL 467450|B.1.106|South Africa|2020-04-03	Africa|hCoV-19/South Africa/KRISP-0119/2020|EPI ISL 467471|B.1.5|South Africa|2020-04-01	0.0000335967	Africa
Africa|hCoV-19/South Africa/KRISP-0067/2020|EPI ISL 467451|B.1.5|South Africa|2020-04-03	Africa|hCoV-19/South Africa/KRISP-0119/2020|EPI ISL 467471|B.1.5|South Africa|2020-04-01	0.0000000000	Africa
Africa|hCoV-19/South Africa/KRISP-0074/2020|EPI ISL 467452|B.1.106|South Africa|2020-04-04	Africa|hCoV-19/South Africa/KRISP-0119/2020|EPI ISL 467471|B.1.5|South Africa|2020-04-01	0.0000343278	Africa
Africa|hCoV-19/South Africa/KRISP-0075/2020|EPI ISL 467453|B.1.106|South Africa|2020-04-04	Africa|hCoV-19/South Africa/KRISP-0119/2020|EPI ISL 467471|B.1.5|South Africa|2020-04-01	0.0000336148	Africa
Africa|hCoV-19/South Africa/KRISP-0080/2020|EPI ISL 467454|B.1.106|South Africa|2020-04-01	Africa|hCoV-19/South Africa/KRISP-0119/2020|EPI ISL 467471|B.1.5|South Africa|2020-04-01	0.0000335967	Africa
Africa|hCoV-19/South Africa/KRISP-0081/2020|EPI ISL 467455|B.1.106|South Africa|2020-04-06	Africa|hCoV-19/South Africa/KRISP-0119/2020|EPI ISL 467471|B.1.5|South Africa|2020-04-01	0.0000335967	Africa
Africa|hCoV-19/South Africa/KRISP-0084/2020|EPI ISL 467456|B.1.106|South Africa|2020-04-05	Africa|hCoV-19/South Africa/KRISP-0119/2020|EPI ISL 467471|B.1.5|South Africa|2020-04-01	0.0000335967	Africa
Africa|hCoV-19/South Africa/KRISP-0088/2020|EPI ISL 467457|B.1.106|South Africa|2020-04-07	Africa|hCoV-19/South Africa/KRISP-0119/2020|EPI ISL 467471|B.1.5|South Africa|2020-04-01	0.0000335967	Africa
Africa|hCoV-19/South Africa/KRISP-0089/2020|EPI ISL 467458|B.1.106|South Africa|2020-04-05	Africa|hCoV-19/South Africa/KRISP-0119/2020|EPI ISL 467471|B.1.5|South Africa|2020-04-01	0.0000342608	Africa
Africa|hCoV-19/South Africa/KRISP-0090/2020|EPI ISL 467459|B.1.106|South Africa|2020-04-03	Africa|hCoV-19/South Africa/KRISP-0119/2020|EPI ISL 467471|B.1.5|South Africa|2020-04-01	0.0000343761	Africa
Africa|hCoV-19/South Africa/KRISP-0096/2020|EPI ISL 467461|B.1.106|South Africa|2020-04-01	Africa|hCoV-19/South Africa/KRISP-0119/2020|EPI ISL 467471|B.1.5|South Africa|2020-04-01	0.0000338617	Africa
Africa|hCoV-19/South Africa/KRISP-0097/2020|EPI ISL 467462|B.1.106|South Africa|2020-04-01	Africa|hCoV-19/South Africa/KRISP-0119/2020|EPI ISL 467471|B.1.5|South Africa|2020-04-01	0.0000336182	Africa
Africa|hCoV-19/South Africa/KRISP-0111/2020|EPI ISL 467465|B.1.106|South Africa|2020-04-01	Africa|hCoV-19/South Africa/KRISP-0119/2020|EPI ISL 467471|B.1.5|South Africa|2020-04-01	0.0001349527	Africa
Africa|hCoV-19/South Africa/KRISP-0113/2020|EPI ISL 467467|B.1.106|South Africa|2020-04-05	Africa|hCoV-19/South Africa/KRISP-0119/2020|EPI ISL 467471|B.1.5|South Africa|2020-04-01	0.0000671978	Africa
Africa|hCoV-19/South Africa/KRISP-0115/2020|EPI ISL 467468|B.1.5|South Africa|2020-04-04	Africa|hCoV-19/South Africa/KRISP-0119/2020|EPI ISL 467471|B.1.5|South Africa|2020-04-01	0.0000000000	Africa
Africa|hCoV-19/South Africa/KRISP-0118/2020|EPI ISL 467470|B.1.106|South Africa|2020-04-01	Africa|hCoV-19/South Africa/KRISP-0119/2020|EPI ISL 467471|B.1.5|South Africa|2020-04-01	0.0000335979	Africa
Africa|hCoV-19/Algeria/G0638 2264/2020|EPI ISL 418241|B.1|Algeria|2020-03-02	Africa|hCoV-19/South Africa/KRISP-012/2020|EPI ISL 421576|B.1.1.10|South Africa|2020-04-01	0.0004719365	Africa
Africa|hCoV-19/Algeria/G0640 2265/2020|EPI ISL 418242|B.1|Algeria|2020-03-08	Africa|hCoV-19/South Africa/KRISP-012/2020|EPI ISL 421576|B.1.1.10|South Africa|2020-04-01	0.0003700739	Africa
Africa|hCoV-19/Algeria/G0860 2262/2020|EPI ISL 420037|B.1|Algeria|2020-03-02	Africa|hCoV-19/South Africa/KRISP-012/2020|EPI ISL 421576|B.1.1.10|South Africa|2020-04-01	0.0003700738	Africa
Africa|hCoV-19/Benin/1022/2020|EPI ISL 476826|B.1|Benin|2020-03-25	Africa|hCoV-19/South Africa/KRISP-012/2020|EPI ISL 421576|B.1.1.10|South Africa|2020-04-01	0.0003364546	Africa
Africa|hCoV-19/Benin/1092/2020|EPI ISL 476827|B.1|Benin|2020-03-27	Africa|hCoV-19/South Africa/KRISP-012/2020|EPI ISL 421576|B.1.1.10|South Africa|2020-04-01	0.0004038962	Africa
Africa|hCoV-19/Benin/1408/2020|EPI ISL 476825|B.1.356|Benin|2020-04-04	Africa|hCoV-19/South Africa/KRISP-012/2020|EPI ISL 421576|B.1.1.10|South Africa|2020-04-01	0.0003700988	Africa
Africa|hCoV-19/Benin/1409/2020|EPI ISL 476828|B.1|Benin|2020-04-06	Africa|hCoV-19/South Africa/KRISP-012/2020|EPI ISL 421576|B.1.1.10|South Africa|2020-04-01	0.0004066289	Africa
Africa|hCoV-19/Benin/1950/2020|EPI ISL 476830|A|Benin|2020-04-15	Africa|hCoV-19/South Africa/KRISP-012/2020|EPI ISL 421576|B.1.1.10|South Africa|2020-04-01	0.0005721635	Africa
Africa|hCoV-19/Benin/197/2020|EPI ISL 476822|B.1.178|Benin|2020-03-15	Africa|hCoV-19/South Africa/KRISP-012/2020|EPI ISL 421576|B.1.1.10|South Africa|2020-04-01	0.0003364919	Africa
Africa|hCoV-19/Benin/2012/2020|EPI ISL 476831|A|Benin|2020-04-15	Africa|hCoV-19/South Africa/KRISP-012/2020|EPI ISL 421576|B.1.1.10|South Africa|2020-04-01	0.0006057448	Africa
Africa|hCoV-19/Benin/260/2020|EPI ISL 476823|B.1.292|Benin|2020-03-17	Africa|hCoV-19/South Africa/KRISP-012/2020|EPI ISL 421576|B.1.1.10|South Africa|2020-04-01	0.0004374158	Africa
Africa|hCoV-19/Benin/314/2020|EPI ISL 476834|B.1.5|Benin|2020-03-17	Africa|hCoV-19/South Africa/KRISP-012/2020|EPI ISL 421576|B.1.1.10|South Africa|2020-04-01	0.0004398739	Africa
Africa|hCoV-19/Benin/461/2020|EPI ISL 476833|A|Benin|2020-03-17	Africa|hCoV-19/South Africa/KRISP-012/2020|EPI ISL 421576|B.1.1.10|South Africa|2020-04-01	0.0005720558	Africa
Africa|hCoV-19/Benin/501/2020|EPI ISL 476824|B.1.356|Benin|2020-03-17	Africa|hCoV-19/South Africa/KRISP-012/2020|EPI ISL 421576|B.1.1.10|South Africa|2020-04-01	0.0003700739	Africa
Africa|hCoV-19/Benin/843/2020|EPI ISL 476829|A|Benin|2020-03-19	Africa|hCoV-19/South Africa/KRISP-012/2020|EPI ISL 421576|B.1.1.10|South Africa|2020-04-01	0.0005048026	Africa
Africa|hCoV-19/Botswana/BOT0455/2020|EPI ISL 560386|B.1|Botswana|2020-03-28	Africa|hCoV-19/South Africa/KRISP-012/2020|EPI ISL 421576|B.1.1.10|South Africa|2020-04-01	0.0003027755	Africa
Africa|hCoV-19/Botswana/BOT2254/2020|EPI ISL 560390|B.1.1|Botswana|2020-04-08	Africa|hCoV-19/South Africa/KRISP-012/2020|EPI ISL 421576|B.1.1.10|South Africa|2020-04-01	0.0001369497	Africa
Africa|hCoV-19/Botswana/BOT2283/2020|EPI ISL 560385|B.1|Botswana|2020-04-07	Africa|hCoV-19/South Africa/KRISP-012/2020|EPI ISL 421576|B.1.1.10|South Africa|2020-04-01	0.0003841049	Africa
Africa|hCoV-19/Botswana/BOT2624/2020|EPI ISL 560387|B.1.1|Botswana|2020-04-05	Africa|hCoV-19/South Africa/KRISP-012/2020|EPI ISL 421576|B.1.1.10|South Africa|2020-04-01	0.0001396408	Africa
Africa|hCoV-19/Botswana/BOT4161/2020|EPI ISL 560388|B.1.1.220|Botswana|2020-04-16	Africa|hCoV-19/South Africa/KRISP-012/2020|EPI ISL 421576|B.1.1.10|South Africa|2020-04-01	0.0002075503	Africa
Africa|hCoV-19/DRC/04186/2020|EPI ISL 471411|A|Democratic Republic of the Congo|2020-04-25	Africa|hCoV-19/South Africa/KRISP-012/2020|EPI ISL 421576|B.1.1.10|South Africa|2020-04-01	0.0005720556	Africa
Africa|hCoV-19/DRC/04188/2020|EPI ISL 471413|A|Democratic Republic of the Congo|2020-04-25	Africa|hCoV-19/South Africa/KRISP-012/2020|EPI ISL 421576|B.1.1.10|South Africa|2020-04-01	0.0006594002	Africa
Africa|hCoV-19/DRC/10041/2020|EPI ISL 527543|B.1.1.275|Democratic Republic of the Congo|2020-05-22	Africa|hCoV-19/South Africa/KRISP-012/2020|EPI ISL 421576|B.1.1.10|South Africa|2020-04-01	0.0002048041	Africa
Africa|hCoV-19/DRC/10057/2020|EPI ISL 527538|B.1.1.275|Democratic Republic of the Congo|2020-05-22	Africa|hCoV-19/South Africa/KRISP-012/2020|EPI ISL 421576|B.1.1.10|South Africa|2020-04-01	0.0003172996	Africa
Africa|hCoV-19/DRC/10061/2020|EPI ISL 527521|B.1.1.275|Democratic Republic of the Congo|2020-05-22	Africa|hCoV-19/South Africa/KRISP-012/2020|EPI ISL 421576|B.1.1.10|South Africa|2020-04-01	0.0001738570	Africa
Africa|hCoV-19/DRC/10070/2020|EPI ISL 527544|B.1.178|Democratic Republic of the Congo|2020-05-22	Africa|hCoV-19/South Africa/KRISP-012/2020|EPI ISL 421576|B.1.1.10|South Africa|2020-04-01	0.0004431963	Africa
Africa|hCoV-19/DRC/10120/2020|EPI ISL 513624|B.1.1.275|Democratic Republic of the Congo|2020-05-22	Africa|hCoV-19/South Africa/KRISP-012/2020|EPI ISL 421576|B.1.1.10|South Africa|2020-04-01	0.0002795003	Africa
Africa|hCoV-19/DRC/10127/2020|EPI ISL 513625|B.1.1.275|Democratic Republic of the Congo|2020-05-22	Africa|hCoV-19/South Africa/KRISP-012/2020|EPI ISL 421576|B.1.1.10|South Africa|2020-04-01	0.0002758769	Africa
Africa|hCoV-19/DRC/10242/2020|EPI ISL 513626|B.1.84|Democratic Republic of the Congo|2020-05-22	Africa|hCoV-19/South Africa/KRISP-012/2020|EPI ISL 421576|B.1.1.10|South Africa|2020-04-01	0.0003730061	Africa
Africa|hCoV-19/DRC/10251/2020|EPI ISL 513627|B.1.128|Democratic Republic of the Congo|2020-05-22	Africa|hCoV-19/South Africa/KRISP-012/2020|EPI ISL 421576|B.1.1.10|South Africa|2020-04-01	0.0005092214	Africa
Africa|hCoV-19/DRC/10324/2020|EPI ISL 527545|B.1.214|Democratic Republic of the Congo|2020-05-22	Africa|hCoV-19/South Africa/KRISP-012/2020|EPI ISL 421576|B.1.1.10|South Africa|2020-04-01	0.0004095986	Africa
Africa|hCoV-19/DRC/10346/2020|EPI ISL 527546|B.1.214|Democratic Republic of the Congo|2020-05-22	Africa|hCoV-19/South Africa/KRISP-012/2020|EPI ISL 421576|B.1.1.10|South Africa|2020-04-01	0.0004138636	Africa
Africa|hCoV-19/DRC/10364/2020|EPI ISL 527498|B.1|Democratic Republic of the Congo|2020-05-22	Africa|hCoV-19/South Africa/KRISP-012/2020|EPI ISL 421576|B.1.1.10|South Africa|2020-04-01	0.0003090432	Africa
Africa|hCoV-19/DRC/10371/2020|EPI ISL 527489|B.1.178|Democratic Republic of the Congo|2020-05-22	Africa|hCoV-19/South Africa/KRISP-012/2020|EPI ISL 421576|B.1.1.10|South Africa|2020-04-01	0.0004439574	Africa
Africa|hCoV-19/DRC/10373/2020|EPI ISL 527495|B.1.159|Democratic Republic of the Congo|2020-05-22	Africa|hCoV-19/South Africa/KRISP-012/2020|EPI ISL 421576|B.1.1.10|South Africa|2020-04-01	0.0004103491	Africa
Africa|hCoV-19/DRC/10374/2020|EPI ISL 527539|B.1.84|Democratic Republic of the Congo|2020-05-22	Africa|hCoV-19/South Africa/KRISP-012/2020|EPI ISL 421576|B.1.1.10|South Africa|2020-04-01	0.0005962877	Africa
Africa|hCoV-19/DRC/10375/2020|EPI ISL 527499|B.1.84|Democratic Republic of the Congo|2020-05-22	Africa|hCoV-19/South Africa/KRISP-012/2020|EPI ISL 421576|B.1.1.10|South Africa|2020-04-01	0.0004795605	Africa
Africa|hCoV-19/DRC/10399/2020|EPI ISL 527491|B.1.214|Democratic Republic of the Congo|2020-05-22	Africa|hCoV-19/South Africa/KRISP-012/2020|EPI ISL 421576|B.1.1.10|South Africa|2020-04-01	0.0003073731	Africa
Africa|hCoV-19/DRC/10502/2020|EPI ISL 527547|B.1.5|Democratic Republic of the Congo|2020-05-20	Africa|hCoV-19/South Africa/KRISP-012/2020|EPI ISL 421576|B.1.1.10|South Africa|2020-04-01	0.0002387264	Africa
Africa|hCoV-19/DRC/10506/2020|EPI ISL 527524|B.1.5|Democratic Republic of the Congo|2020-05-18	Africa|hCoV-19/South Africa/KRISP-012/2020|EPI ISL 421576|B.1.1.10|South Africa|2020-04-01	0.0002445209	Africa
Africa|hCoV-19/DRC/10507/2020|EPI ISL 527492|B.1.5|Democratic Republic of the Congo|2020-05-18	Africa|hCoV-19/South Africa/KRISP-012/2020|EPI ISL 421576|B.1.1.10|South Africa|2020-04-01	0.0002733604	Africa
Africa|hCoV-19/DRC/10508/2020|EPI ISL 527494|B.1.5|Democratic Republic of the Congo|2020-05-20	Africa|hCoV-19/South Africa/KRISP-012/2020|EPI ISL 421576|B.1.1.10|South Africa|2020-04-01	0.0002718928	Africa
Africa|hCoV-19/DRC/10532/2020|EPI ISL 527532|B.1.5|Democratic Republic of the Congo|2020-05-20	Africa|hCoV-19/South Africa/KRISP-012/2020|EPI ISL 421576|B.1.1.10|South Africa|2020-04-01	0.0002447430	Africa
Africa|hCoV-19/DRC/10533/2020|EPI ISL 527548|B.1.5|Democratic Republic of the Congo|2020-05-20	Africa|hCoV-19/South Africa/KRISP-012/2020|EPI ISL 421576|B.1.1.10|South Africa|2020-04-01	0.0002729194	Africa
Africa|hCoV-19/DRC/10621/2020|EPI ISL 527526|B.1.214|Democratic Republic of the Congo|2020-05-23	Africa|hCoV-19/South Africa/KRISP-012/2020|EPI ISL 421576|B.1.1.10|South Africa|2020-04-01	0.0003838063	Africa
Africa|hCoV-19/DRC/10640/2020|EPI ISL 527541|B.1|Democratic Republic of the Congo|2020-05-22	Africa|hCoV-19/South Africa/KRISP-012/2020|EPI ISL 421576|B.1.1.10|South Africa|2020-04-01	0.0005649483	Africa
Africa|hCoV-19/DRC/10644/2020|EPI ISL 527549|B.1|Democratic Republic of the Congo|2020-05-22	Africa|hCoV-19/South Africa/KRISP-012/2020|EPI ISL 421576|B.1.1.10|South Africa|2020-04-01	0.0005458890	Africa
Africa|hCoV-19/DRC/10728/2020|EPI ISL 513628|B.1.5|Democratic Republic of the Congo|2020-05-23	Africa|hCoV-19/South Africa/KRISP-012/2020|EPI ISL 421576|B.1.1.10|South Africa|2020-04-01	0.0003151535	Africa
Africa|hCoV-19/DRC/10731/2020|EPI ISL 513629|B.1.1.1|Democratic Republic of the Congo|2020-05-23	Africa|hCoV-19/South Africa/KRISP-012/2020|EPI ISL 421576|B.1.1.10|South Africa|2020-04-01	0.0003527094	Africa
Africa|hCoV-19/DRC/10733/2020|EPI ISL 513630|B.1|Democratic Republic of the Congo|2020-05-23	Africa|hCoV-19/South Africa/KRISP-012/2020|EPI ISL 421576|B.1.1.10|South Africa|2020-04-01	0.0004396253	Africa
Africa|hCoV-19/DRC/108/2020|EPI ISL 417948|B.1.128|Democratic Republic of the Congo|2020-03-19	Africa|hCoV-19/South Africa/KRISP-012/2020|EPI ISL 421576|B.1.1.10|South Africa|2020-04-01	0.0004042433	Africa
Africa|hCoV-19/DRC/10885/2020|EPI ISL 513631|B.1.84|Democratic Republic of the Congo|2020-05-23	Africa|hCoV-19/South Africa/KRISP-012/2020|EPI ISL 421576|B.1.1.10|South Africa|2020-04-01	0.0004427948	Africa
Africa|hCoV-19/DRC/10902/2020|EPI ISL 527490|B.1.178|Democratic Republic of the Congo|2020-05-23	Africa|hCoV-19/South Africa/KRISP-012/2020|EPI ISL 421576|B.1.1.10|South Africa|2020-04-01	0.0003753679	Africa
Africa|hCoV-19/DRC/10913/2020|EPI ISL 527507|B.1.84|Democratic Republic of the Congo|2020-05-24	Africa|hCoV-19/South Africa/KRISP-012/2020|EPI ISL 421576|B.1.1.10|South Africa|2020-04-01	0.0004825167	Africa
Africa|hCoV-19/DRC/11005/2020|EPI ISL 527550|B.1.159|Democratic Republic of the Congo|2020-05-24	Africa|hCoV-19/South Africa/KRISP-012/2020|EPI ISL 421576|B.1.1.10|South Africa|2020-04-01	0.0005118950	Africa
Africa|hCoV-19/DRC/11008/2020|EPI ISL 527503|B.1.159|Democratic Republic of the Congo|2020-05-24	Africa|hCoV-19/South Africa/KRISP-012/2020|EPI ISL 421576|B.1.1.10|South Africa|2020-04-01	0.0004475944	Africa
Africa|hCoV-19/DRC/11022/2020|EPI ISL 527551|B.1.214|Democratic Republic of the Congo|2020-05-24	Africa|hCoV-19/South Africa/KRISP-012/2020|EPI ISL 421576|B.1.1.10|South Africa|2020-04-01	0.0004779331	Africa
Africa|hCoV-19/DRC/11024/2020|EPI ISL 527552|B.1.149|Democratic Republic of the Congo|2020-05-24	Africa|hCoV-19/South Africa/KRISP-012/2020|EPI ISL 421576|B.1.1.10|South Africa|2020-04-01	0.0005167454	Africa
Africa|hCoV-19/DRC/11026/2020|EPI ISL 527553|B.1.149|Democratic Republic of the Congo|2020-05-24	Africa|hCoV-19/South Africa/KRISP-012/2020|EPI ISL 421576|B.1.1.10|South Africa|2020-04-01	0.0003753422	Africa
Africa|hCoV-19/DRC/11031/2020|EPI ISL 527554|B.1.214|Democratic Republic of the Congo|2020-05-24	Africa|hCoV-19/South Africa/KRISP-012/2020|EPI ISL 421576|B.1.1.10|South Africa|2020-04-01	0.0004097762	Africa
Africa|hCoV-19/DRC/11041/2020|EPI ISL 527555|B.1|Democratic Republic of the Congo|2020-05-24	Africa|hCoV-19/South Africa/KRISP-012/2020|EPI ISL 421576|B.1.1.10|South Africa|2020-04-01	0.0003755051	Africa
Africa|hCoV-19/DRC/11057/2020|EPI ISL 527528|B.1.5|Democratic Republic of the Congo|2020-05-24	Africa|hCoV-19/South Africa/KRISP-012/2020|EPI ISL 421576|B.1.1.10|South Africa|2020-04-01	0.0003142876	Africa
Africa|hCoV-19/DRC/11078/2020|EPI ISL 527514|B.1|Democratic Republic of the Congo|2020-05-24	Africa|hCoV-19/South Africa/KRISP-012/2020|EPI ISL 421576|B.1.1.10|South Africa|2020-04-01	0.0004148080	Africa
Africa|hCoV-19/DRC/11079/2020|EPI ISL 527500|B.1.214|Democratic Republic of the Congo|2020-05-24	Africa|hCoV-19/South Africa/KRISP-012/2020|EPI ISL 421576|B.1.1.10|South Africa|2020-04-01	0.0003431967	Africa
Africa|hCoV-19/DRC/11093/2020|EPI ISL 527527|B.1.5|Democratic Republic of the Congo|2020-05-24	Africa|hCoV-19/South Africa/KRISP-012/2020|EPI ISL 421576|B.1.1.10|South Africa|2020-04-01	0.0003852332	Africa
Africa|hCoV-19/DRC/11096/2020|EPI ISL 527522|B.1|Democratic Republic of the Congo|2020-05-24	Africa|hCoV-19/South Africa/KRISP-012/2020|EPI ISL 421576|B.1.1.10|South Africa|2020-04-01	0.0003479351	Africa
Africa|hCoV-19/DRC/11114/2020|EPI ISL 527534|B.1.214|Democratic Republic of the Congo|2020-05-25	Africa|hCoV-19/South Africa/KRISP-012/2020|EPI ISL 421576|B.1.1.10|South Africa|2020-04-01	0.0004549302	Africa
Africa|hCoV-19/DRC/11123/2020|EPI ISL 527496|B.1.84|Democratic Republic of the Congo|2020-05-24	Africa|hCoV-19/South Africa/KRISP-012/2020|EPI ISL 421576|B.1.1.10|South Africa|2020-04-01	0.0003761686	Africa
Africa|hCoV-19/DRC/11134/2020|EPI ISL 527518|B.1.5|Democratic Republic of the Congo|2020-05-24	Africa|hCoV-19/South Africa/KRISP-012/2020|EPI ISL 421576|B.1.1.10|South Africa|2020-04-01	0.0002775227	Africa
Africa|hCoV-19/DRC/11143/2020|EPI ISL 527556|B.1|Democratic Republic of the Congo|2020-05-24	Africa|hCoV-19/South Africa/KRISP-012/2020|EPI ISL 421576|B.1.1.10|South Africa|2020-04-01	0.0005119576	Africa
Africa|hCoV-19/DRC/11145/2020|EPI ISL 527501|B.1.214|Democratic Republic of the Congo|2020-05-24	Africa|hCoV-19/South Africa/KRISP-012/2020|EPI ISL 421576|B.1.1.10|South Africa|2020-04-01	0.0004808549	Africa
Africa|hCoV-19/DRC/11148/2020|EPI ISL 527525|B.1.178|Democratic Republic of the Congo|2020-05-24	Africa|hCoV-19/South Africa/KRISP-012/2020|EPI ISL 421576|B.1.1.10|South Africa|2020-04-01	0.0004903813	Africa
Africa|hCoV-19/DRC/11157/2020|EPI ISL 527530|B.1|Democratic Republic of the Congo|2020-05-25	Africa|hCoV-19/South Africa/KRISP-012/2020|EPI ISL 421576|B.1.1.10|South Africa|2020-04-01	0.0004526322	Africa
Africa|hCoV-19/DRC/11187/2020|EPI ISL 527523|B.1.1.275|Democratic Republic of the Congo|2020-05-23	Africa|hCoV-19/South Africa/KRISP-012/2020|EPI ISL 421576|B.1.1.10|South Africa|2020-04-01	0.0002787117	Africa
Africa|hCoV-19/DRC/11191/2020|EPI ISL 527506|B.1.1.275|Democratic Republic of the Congo|2020-05-23	Africa|hCoV-19/South Africa/KRISP-012/2020|EPI ISL 421576|B.1.1.10|South Africa|2020-04-01	0.0001718790	Africa
Africa|hCoV-19/DRC/11252/2020|EPI ISL 527557|B.1.1.275|Democratic Republic of the Congo|2020-05-21	Africa|hCoV-19/South Africa/KRISP-012/2020|EPI ISL 421576|B.1.1.10|South Africa|2020-04-01	0.0003410737	Africa
Africa|hCoV-19/DRC/11260/2020|EPI ISL 527558|B.1.1.275|Democratic Republic of the Congo|2020-05-23	Africa|hCoV-19/South Africa/KRISP-012/2020|EPI ISL 421576|B.1.1.10|South Africa|2020-04-01	0.0002047112	Africa
Africa|hCoV-19/DRC/1131/2020|EPI ISL 429255|B.1.5|Democratic Republic of the Congo|2020-04-05	Africa|hCoV-19/South Africa/KRISP-012/2020|EPI ISL 421576|B.1.1.10|South Africa|2020-04-01	0.0002714593	Africa
Africa|hCoV-19/DRC/11310/2020|EPI ISL 527529|B.1.149|Democratic Republic of the Congo|2020-05-25	Africa|hCoV-19/South Africa/KRISP-012/2020|EPI ISL 421576|B.1.1.10|South Africa|2020-04-01	0.0003845882	Africa
Africa|hCoV-19/DRC/11318/2020|EPI ISL 527559|B.1.149|Democratic Republic of the Congo|2020-05-25	Africa|hCoV-19/South Africa/KRISP-012/2020|EPI ISL 421576|B.1.1.10|South Africa|2020-04-01	0.0003733134	Africa
Africa|hCoV-19/DRC/11326/2020|EPI ISL 527508|B.1|Democratic Republic of the Congo|2020-05-25	Africa|hCoV-19/South Africa/KRISP-012/2020|EPI ISL 421576|B.1.1.10|South Africa|2020-04-01	0.0003791059	Africa
Africa|hCoV-19/DRC/11334/2020|EPI ISL 527504|B.1.178|Democratic Republic of the Congo|2020-05-25	Africa|hCoV-19/South Africa/KRISP-012/2020|EPI ISL 421576|B.1.1.10|South Africa|2020-04-01	0.0003785658	Africa
Africa|hCoV-19/DRC/11337/2020|EPI ISL 527510|B.1.84|Democratic Republic of the Congo|2020-05-25	Africa|hCoV-19/South Africa/KRISP-012/2020|EPI ISL 421576|B.1.1.10|South Africa|2020-04-01	0.0004486821	Africa
Africa|hCoV-19/DRC/11341/2020|EPI ISL 527509|B.1.1.275|Democratic Republic of the Congo|2020-05-25	Africa|hCoV-19/South Africa/KRISP-012/2020|EPI ISL 421576|B.1.1.10|South Africa|2020-04-01	0.0002758227	Africa
Africa|hCoV-19/DRC/11348/2020|EPI ISL 527560|B.1.149|Democratic Republic of the Congo|2020-05-25	Africa|hCoV-19/South Africa/KRISP-012/2020|EPI ISL 421576|B.1.1.10|South Africa|2020-04-01	0.0003736432	Africa
Africa|hCoV-19/DRC/11369/2020|EPI ISL 527537|B.1.214|Democratic Republic of the Congo|2020-05-25	Africa|hCoV-19/South Africa/KRISP-012/2020|EPI ISL 421576|B.1.1.10|South Africa|2020-04-01	0.0004213904	Africa
Africa|hCoV-19/DRC/11376/2020|EPI ISL 527513|B.1.214|Democratic Republic of the Congo|2020-05-25	Africa|hCoV-19/South Africa/KRISP-012/2020|EPI ISL 421576|B.1.1.10|South Africa|2020-04-01	0.0004490847	Africa
Africa|hCoV-19/DRC/11411/2020|EPI ISL 527561|B.1.5|Democratic Republic of the Congo|2020-05-25	Africa|hCoV-19/South Africa/KRISP-012/2020|EPI ISL 421576|B.1.1.10|South Africa|2020-04-01	0.0003410935	Africa
Africa|hCoV-19/DRC/11450/2020|EPI ISL 527516|B.1.5|Democratic Republic of the Congo|2020-05-25	Africa|hCoV-19/South Africa/KRISP-012/2020|EPI ISL 421576|B.1.1.10|South Africa|2020-04-01	0.0002803124	Africa
Africa|hCoV-19/DRC/11458/2020|EPI ISL 527497|B.1.5|Democratic Republic of the Congo|2020-05-25	Africa|hCoV-19/South Africa/KRISP-012/2020|EPI ISL 421576|B.1.1.10|South Africa|2020-04-01	0.0004134253	Africa
Africa|hCoV-19/DRC/11460/2020|EPI ISL 527562|B.1.214|Democratic Republic of the Congo|2020-05-25	Africa|hCoV-19/South Africa/KRISP-012/2020|EPI ISL 421576|B.1.1.10|South Africa|2020-04-01	0.0005518885	Africa
Africa|hCoV-19/DRC/11472/2020|EPI ISL 527502|B.1.214|Democratic Republic of the Congo|2020-05-25	Africa|hCoV-19/South Africa/KRISP-012/2020|EPI ISL 421576|B.1.1.10|South Africa|2020-04-01	0.0004803380	Africa
Africa|hCoV-19/DRC/11477/2020|EPI ISL 527563|B.1.84|Democratic Republic of the Congo|2020-05-25	Africa|hCoV-19/South Africa/KRISP-012/2020|EPI ISL 421576|B.1.1.10|South Africa|2020-04-01	0.0003066819	Africa
Africa|hCoV-19/DRC/11486/2020|EPI ISL 527564|B.1.214|Democratic Republic of the Congo|2020-05-25	Africa|hCoV-19/South Africa/KRISP-012/2020|EPI ISL 421576|B.1.1.10|South Africa|2020-04-01	0.0004778097	Africa
Africa|hCoV-19/DRC/11487/2020|EPI ISL 527505|B.1|Democratic Republic of the Congo|2020-05-25	Africa|hCoV-19/South Africa/KRISP-012/2020|EPI ISL 421576|B.1.1.10|South Africa|2020-04-01	0.0004137965	Africa
Africa|hCoV-19/DRC/11507/2020|EPI ISL 527512|B.1|Democratic Republic of the Congo|2020-05-25	Africa|hCoV-19/South Africa/KRISP-012/2020|EPI ISL 421576|B.1.1.10|South Africa|2020-04-01	0.0004481032	Africa
Africa|hCoV-19/DRC/1151/2020|EPI ISL 447596|B.38|Democratic Republic of the Congo|2020-04-05	Africa|hCoV-19/South Africa/KRISP-012/2020|EPI ISL 421576|B.1.1.10|South Africa|2020-04-01	0.0006122249	Africa
Africa|hCoV-19/DRC/11511/2020|EPI ISL 527511|B.1.214|Democratic Republic of the Congo|2020-05-25	Africa|hCoV-19/South Africa/KRISP-012/2020|EPI ISL 421576|B.1.1.10|South Africa|2020-04-01	0.0004832944	Africa
Africa|hCoV-19/DRC/11572/2020|EPI ISL 527565|B.1.214|Democratic Republic of the Congo|2020-05-25	Africa|hCoV-19/South Africa/KRISP-012/2020|EPI ISL 421576|B.1.1.10|South Africa|2020-04-01	0.0003749509	Africa
Africa|hCoV-19/DRC/11576/2020|EPI ISL 527517|B.1|Democratic Republic of the Congo|2020-05-25	Africa|hCoV-19/South Africa/KRISP-012/2020|EPI ISL 421576|B.1.1.10|South Africa|2020-04-01	0.0003818688	Africa
Africa|hCoV-19/DRC/11583/2020|EPI ISL 527542|B.1|Democratic Republic of the Congo|2020-05-25	Africa|hCoV-19/South Africa/KRISP-012/2020|EPI ISL 421576|B.1.1.10|South Africa|2020-04-01	0.0004245551	Africa
Africa|hCoV-19/DRC/11616/2020|EPI ISL 527519|B.1|Democratic Republic of the Congo|2020-05-25	Africa|hCoV-19/South Africa/KRISP-012/2020|EPI ISL 421576|B.1.1.10|South Africa|2020-04-01	0.0003465367	Africa
Africa|hCoV-19/DRC/11623/2020|EPI ISL 527566|B.1.5|Democratic Republic of the Congo|2020-05-25	Africa|hCoV-19/South Africa/KRISP-012/2020|EPI ISL 421576|B.1.1.10|South Africa|2020-04-01	0.0003755033	Africa
Africa|hCoV-19/DRC/11624/2020|EPI ISL 527567|B.1.149|Democratic Republic of the Congo|2020-05-25	Africa|hCoV-19/South Africa/KRISP-012/2020|EPI ISL 421576|B.1.1.10|South Africa|2020-04-01	0.0003753219	Africa
Africa|hCoV-19/DRC/11631/2020|EPI ISL 527568|B.1.149|Democratic Republic of the Congo|2020-05-25	Africa|hCoV-19/South Africa/KRISP-012/2020|EPI ISL 421576|B.1.1.10|South Africa|2020-04-01	0.0003757065	Africa
Africa|hCoV-19/DRC/11632/2020|EPI ISL 527493|B.1|Democratic Republic of the Congo|2020-05-25	Africa|hCoV-19/South Africa/KRISP-012/2020|EPI ISL 421576|B.1.1.10|South Africa|2020-04-01	0.0004102146	Africa
Africa|hCoV-19/DRC/11635/2020|EPI ISL 527540|B.1.214|Democratic Republic of the Congo|2020-05-25	Africa|hCoV-19/South Africa/KRISP-012/2020|EPI ISL 421576|B.1.1.10|South Africa|2020-04-01	0.0004224645	Africa
Africa|hCoV-19/DRC/11640/2020|EPI ISL 527535|B.1.178|Democratic Republic of the Congo|2020-05-25	Africa|hCoV-19/South Africa/KRISP-012/2020|EPI ISL 421576|B.1.1.10|South Africa|2020-04-01	0.0004887069	Africa
Africa|hCoV-19/DRC/11643/2020|EPI ISL 527520|B.1.5|Democratic Republic of the Congo|2020-05-25	Africa|hCoV-19/South Africa/KRISP-012/2020|EPI ISL 421576|B.1.1.10|South Africa|2020-04-01	0.0003821039	Africa
Africa|hCoV-19/DRC/11648/2020|EPI ISL 527569|B.1.6|Democratic Republic of the Congo|2020-05-25	Africa|hCoV-19/South Africa/KRISP-012/2020|EPI ISL 421576|B.1.1.10|South Africa|2020-04-01	0.0004419026	Africa
Africa|hCoV-19/DRC/11652/2020|EPI ISL 527570|B.1.149|Democratic Republic of the Congo|2020-05-25	Africa|hCoV-19/South Africa/KRISP-012/2020|EPI ISL 421576|B.1.1.10|South Africa|2020-04-01	0.0003752182	Africa
Africa|hCoV-19/DRC/11653/2020|EPI ISL 527533|B.1.84|Democratic Republic of the Congo|2020-05-25	Africa|hCoV-19/South Africa/KRISP-012/2020|EPI ISL 421576|B.1.1.10|South Africa|2020-04-01	0.0003495329	Africa
Africa|hCoV-19/DRC/11676/2020|EPI ISL 527531|B.1|Democratic Republic of the Congo|2020-05-26	Africa|hCoV-19/South Africa/KRISP-012/2020|EPI ISL 421576|B.1.1.10|South Africa|2020-04-01	0.0005618204	Africa
Africa|hCoV-19/DRC/11677/2020|EPI ISL 527515|B.1.214|Democratic Republic of the Congo|2020-05-26	Africa|hCoV-19/South Africa/KRISP-012/2020|EPI ISL 421576|B.1.1.10|South Africa|2020-04-01	0.0003813844	Africa
Africa|hCoV-19/DRC/11732/2020|EPI ISL 527536|B.1.214|Democratic Republic of the Congo|2020-05-26	Africa|hCoV-19/South Africa/KRISP-012/2020|EPI ISL 421576|B.1.1.10|South Africa|2020-04-01	0.0002445637	Africa
Africa|hCoV-19/DRC/11733/2020|EPI ISL 527571|B.1.149|Democratic Republic of the Congo|2020-05-26	Africa|hCoV-19/South Africa/KRISP-012/2020|EPI ISL 421576|B.1.1.10|South Africa|2020-04-01	0.0003732921	Africa
Africa|hCoV-19/DRC/11806/2020|EPI ISL 527572|B.1.214|Democratic Republic of the Congo|2020-05-26	Africa|hCoV-19/South Africa/KRISP-012/2020|EPI ISL 421576|B.1.1.10|South Africa|2020-04-01	0.0004775815	Africa
Africa|hCoV-19/DRC/1234/2020|EPI ISL 429258|B.1.5|Democratic Republic of the Congo|2020-04-06	Africa|hCoV-19/South Africa/KRISP-012/2020|EPI ISL 421576|B.1.1.10|South Africa|2020-04-01	0.0002859222	Africa
Africa|hCoV-19/DRC/1249/2020|EPI ISL 429259|B.1.5|Democratic Republic of the Congo|2020-04-06	Africa|hCoV-19/South Africa/KRISP-012/2020|EPI ISL 421576|B.1.1.10|South Africa|2020-04-01	0.0002726432	Africa
Africa|hCoV-19/DRC/1319/2020|EPI ISL 431011|B.1.128|Democratic Republic of the Congo|2020-04-07	Africa|hCoV-19/South Africa/KRISP-012/2020|EPI ISL 421576|B.1.1.10|South Africa|2020-04-01	0.0003744953	Africa
Africa|hCoV-19/DRC/1324/2020|EPI ISL 435033|B.1.128|Democratic Republic of the Congo|2020-04-07	Africa|hCoV-19/South Africa/KRISP-012/2020|EPI ISL 421576|B.1.1.10|South Africa|2020-04-01	0.0004057958	Africa
Africa|hCoV-19/DRC/1326/2020|EPI ISL 435116|B.1|Democratic Republic of the Congo|2020-04-07	Africa|hCoV-19/South Africa/KRISP-012/2020|EPI ISL 421576|B.1.1.10|South Africa|2020-04-01	0.0003464369	Africa
Africa|hCoV-19/DRC/1375/2020|EPI ISL 435117|B.1.1.1|Democratic Republic of the Congo|2020-04-07	Africa|hCoV-19/South Africa/KRISP-012/2020|EPI ISL 421576|B.1.1.10|South Africa|2020-04-01	0.0003107718	Africa
Africa|hCoV-19/DRC/1376/2020|EPI ISL 431012|B.1.1.1|Democratic Republic of the Congo|2020-04-07	Africa|hCoV-19/South Africa/KRISP-012/2020|EPI ISL 421576|B.1.1.10|South Africa|2020-04-01	0.0002738751	Africa
Africa|hCoV-19/DRC/1377/2020|EPI ISL 434678|B.1.1.1|Democratic Republic of the Congo|2020-04-07	Africa|hCoV-19/South Africa/KRISP-012/2020|EPI ISL 421576|B.1.1.10|South Africa|2020-04-01	0.0002376326	Africa
Africa|hCoV-19/DRC/1378/2020|EPI ISL 435118|B.1.1.1|Democratic Republic of the Congo|2020-04-07	Africa|hCoV-19/South Africa/KRISP-012/2020|EPI ISL 421576|B.1.1.10|South Africa|2020-04-01	0.0002730471	Africa
Africa|hCoV-19/DRC/1382/2020|EPI ISL 435113|B.1.1.1|Democratic Republic of the Congo|2020-04-07	Africa|hCoV-19/South Africa/KRISP-012/2020|EPI ISL 421576|B.1.1.10|South Africa|2020-04-01	0.0002782755	Africa
Africa|hCoV-19/DRC/1397/2020|EPI ISL 434679|B.1.1.1|Democratic Republic of the Congo|2020-04-07	Africa|hCoV-19/South Africa/KRISP-012/2020|EPI ISL 421576|B.1.1.10|South Africa|2020-04-01	0.0002733044	Africa
Africa|hCoV-19/DRC/1398/2020|EPI ISL 435114|B.1.1.1|Democratic Republic of the Congo|2020-04-07	Africa|hCoV-19/South Africa/KRISP-012/2020|EPI ISL 421576|B.1.1.10|South Africa|2020-04-01	0.0002699246	Africa
Africa|hCoV-19/DRC/1422/2020|EPI ISL 434680|B.1.149|Democratic Republic of the Congo|2020-04-08	Africa|hCoV-19/South Africa/KRISP-012/2020|EPI ISL 421576|B.1.1.10|South Africa|2020-04-01	0.0003795059	Africa
Africa|hCoV-19/DRC/1423/2020|EPI ISL 434710|B.1.149|Democratic Republic of the Congo|2020-04-08	Africa|hCoV-19/South Africa/KRISP-012/2020|EPI ISL 421576|B.1.1.10|South Africa|2020-04-01	0.0003711385	Africa
Africa|hCoV-19/DRC/1486/2020|EPI ISL 434711|B.1|Democratic Republic of the Congo|2020-04-08	Africa|hCoV-19/South Africa/KRISP-012/2020|EPI ISL 421576|B.1.1.10|South Africa|2020-04-01	0.0003146202	Africa
Africa|hCoV-19/DRC/1516/2020|EPI ISL 435032|B.1.5|Democratic Republic of the Congo|2020-04-09	Africa|hCoV-19/South Africa/KRISP-012/2020|EPI ISL 421576|B.1.1.10|South Africa|2020-04-01	0.0003027754	Africa
Africa|hCoV-19/DRC/1565/2020|EPI ISL 434681|B.1|Democratic Republic of the Congo|2020-04-09	Africa|hCoV-19/South Africa/KRISP-012/2020|EPI ISL 421576|B.1.1.10|South Africa|2020-04-01	0.0003089437	Africa
Africa|hCoV-19/DRC/158/2020|EPI ISL 417950|B.40|Democratic Republic of the Congo|2020-03-20	Africa|hCoV-19/South Africa/KRISP-012/2020|EPI ISL 421576|B.1.1.10|South Africa|2020-04-01	0.0006394356	Africa
Africa|hCoV-19/DRC/1715/2020|EPI ISL 435156|B.1.84|Democratic Republic of the Congo|2020-04-10	Africa|hCoV-19/South Africa/KRISP-012/2020|EPI ISL 421576|B.1.1.10|South Africa|2020-04-01	0.0003399967	Africa
Africa|hCoV-19/DRC/1767/2020|EPI ISL 435157|B.1.5|Democratic Republic of the Congo|2020-04-10	Africa|hCoV-19/South Africa/KRISP-012/2020|EPI ISL 421576|B.1.1.10|South Africa|2020-04-01	0.0002806048	Africa
Africa|hCoV-19/DRC/1779/2020|EPI ISL 435158|C.14|Democratic Republic of the Congo|2020-04-10	Africa|hCoV-19/South Africa/KRISP-012/2020|EPI ISL 421576|B.1.1.10|South Africa|2020-04-01	0.0003484075	Africa
Africa|hCoV-19/DRC/191/2020|EPI ISL 417955|B.1.128|Democratic Republic of the Congo|2020-03-21	Africa|hCoV-19/South Africa/KRISP-012/2020|EPI ISL 421576|B.1.1.10|South Africa|2020-04-01	0.0004043385	Africa
Africa|hCoV-19/DRC/1952/2020|EPI ISL 435159|B.1.5|Democratic Republic of the Congo|2020-04-11	Africa|hCoV-19/South Africa/KRISP-012/2020|EPI ISL 421576|B.1.1.10|South Africa|2020-04-01	0.0002773879	Africa
Africa|hCoV-19/DRC/1982/2020|EPI ISL 435160|B.1|Democratic Republic of the Congo|2020-04-12	Africa|hCoV-19/South Africa/KRISP-012/2020|EPI ISL 421576|B.1.1.10|South Africa|2020-04-01	0.0003108609	Africa
Africa|hCoV-19/DRC/2047/2020|EPI ISL 435161|B.1.1.1|Democratic Republic of the Congo|2020-04-12	Africa|hCoV-19/South Africa/KRISP-012/2020|EPI ISL 421576|B.1.1.10|South Africa|2020-04-01	0.0002400688	Africa
Africa|hCoV-19/DRC/2063/2020|EPI ISL 435162|B.1|Democratic Republic of the Congo|2020-04-12	Africa|hCoV-19/South Africa/KRISP-012/2020|EPI ISL 421576|B.1.1.10|South Africa|2020-04-01	0.0002764937	Africa
Africa|hCoV-19/DRC/2120/2020|EPI ISL 435163|B.1.149|Democratic Republic of the Congo|2020-04-12	Africa|hCoV-19/South Africa/KRISP-012/2020|EPI ISL 421576|B.1.1.10|South Africa|2020-04-01	0.0003397910	Africa
Africa|hCoV-19/DRC/2121/2020|EPI ISL 435164|B.1.149|Democratic Republic of the Congo|2020-04-12	Africa|hCoV-19/South Africa/KRISP-012/2020|EPI ISL 421576|B.1.1.10|South Africa|2020-04-01	0.0003449234	Africa
Africa|hCoV-19/DRC/2122/2020|EPI ISL 435165|B.1.149|Democratic Republic of the Congo|2020-04-13	Africa|hCoV-19/South Africa/KRISP-012/2020|EPI ISL 421576|B.1.1.10|South Africa|2020-04-01	0.0004212619	Africa
Africa|hCoV-19/DRC/2125/2020|EPI ISL 435166|B.1.149|Democratic Republic of the Congo|2020-04-13	Africa|hCoV-19/South Africa/KRISP-012/2020|EPI ISL 421576|B.1.1.10|South Africa|2020-04-01	0.0003461049	Africa
Africa|hCoV-19/DRC/2128/2020|EPI ISL 435167|B.1|Democratic Republic of the Congo|2020-04-13	Africa|hCoV-19/South Africa/KRISP-012/2020|EPI ISL 421576|B.1.1.10|South Africa|2020-04-01	0.0002823574	Africa
Africa|hCoV-19/DRC/2133/2020|EPI ISL 435168|B.1.128|Democratic Republic of the Congo|2020-04-13	Africa|hCoV-19/South Africa/KRISP-012/2020|EPI ISL 421576|B.1.1.10|South Africa|2020-04-01	0.0003851361	Africa
Africa|hCoV-19/DRC/214/2020|EPI ISL 420030|B.1.6|Democratic Republic of the Congo|2020-03-21	Africa|hCoV-19/South Africa/KRISP-012/2020|EPI ISL 421576|B.1.1.10|South Africa|2020-04-01	0.0003038659	Africa
Africa|hCoV-19/DRC/215/2020|EPI ISL 420031|B.1.1.1|Democratic Republic of the Congo|2020-03-21	Africa|hCoV-19/South Africa/KRISP-012/2020|EPI ISL 421576|B.1.1.10|South Africa|2020-04-01	0.0002744708	Africa
Africa|hCoV-19/DRC/2169/2020|EPI ISL 436194|B.1.5|Democratic Republic of the Congo|2020-04-13	Africa|hCoV-19/South Africa/KRISP-012/2020|EPI ISL 421576|B.1.1.10|South Africa|2020-04-01	0.0003150463	Africa
Africa|hCoV-19/DRC/2299/2020|EPI ISL 436412|B.1.5|Democratic Republic of the Congo|2020-04-14	Africa|hCoV-19/South Africa/KRISP-012/2020|EPI ISL 421576|B.1.1.10|South Africa|2020-04-01	0.0003393608	Africa
Africa|hCoV-19/DRC/236/2020|EPI ISL 420032|B.1.128|Democratic Republic of the Congo|2020-03-22	Africa|hCoV-19/South Africa/KRISP-012/2020|EPI ISL 421576|B.1.1.10|South Africa|2020-04-01	0.0004048337	Africa
Africa|hCoV-19/DRC/2363/2020|EPI ISL 437194|B.1.84|Democratic Republic of the Congo|2020-04-14	Africa|hCoV-19/South Africa/KRISP-012/2020|EPI ISL 421576|B.1.1.10|South Africa|2020-04-01	0.0003053918	Africa
Africa|hCoV-19/DRC/2384/2020|EPI ISL 437196|B.1.149|Democratic Republic of the Congo|2020-04-14	Africa|hCoV-19/South Africa/KRISP-012/2020|EPI ISL 421576|B.1.1.10|South Africa|2020-04-01	0.0003456027	Africa
Africa|hCoV-19/DRC/241/2020|EPI ISL 420033|B.1.1.75|Democratic Republic of the Congo|2020-03-22	Africa|hCoV-19/South Africa/KRISP-012/2020|EPI ISL 421576|B.1.1.10|South Africa|2020-04-01	0.0002361202	Africa
Africa|hCoV-19/DRC/243/2020|EPI ISL 420034|B.1|Democratic Republic of the Congo|2020-03-22	Africa|hCoV-19/South Africa/KRISP-012/2020|EPI ISL 421576|B.1.1.10|South Africa|2020-04-01	0.0003104032	Africa
Africa|hCoV-19/DRC/248/2020|EPI ISL 420035|B.1.5|Democratic Republic of the Congo|2020-03-22	Africa|hCoV-19/South Africa/KRISP-012/2020|EPI ISL 421576|B.1.1.10|South Africa|2020-04-01	0.0002698608	Africa
Africa|hCoV-19/DRC/2496/2020|EPI ISL 437337|B.1.149|Democratic Republic of the Congo|2020-04-15	Africa|hCoV-19/South Africa/KRISP-012/2020|EPI ISL 421576|B.1.1.10|South Africa|2020-04-01	0.0004037427	Africa
Africa|hCoV-19/DRC/2529/2020|EPI ISL 437338|B.1.178|Democratic Republic of the Congo|2020-04-15	Africa|hCoV-19/South Africa/KRISP-012/2020|EPI ISL 421576|B.1.1.10|South Africa|2020-04-01	0.0003700900	Africa
Africa|hCoV-19/DRC/253/2020|EPI ISL 420838|B.1.5|Democratic Republic of the Congo|2020-03-22	Africa|hCoV-19/South Africa/KRISP-012/2020|EPI ISL 421576|B.1.1.10|South Africa|2020-04-01	0.0002369810	Africa
Africa|hCoV-19/DRC/2536/2020|EPI ISL 437339|B.1|Democratic Republic of the Congo|2020-04-15	Africa|hCoV-19/South Africa/KRISP-012/2020|EPI ISL 421576|B.1.1.10|South Africa|2020-04-01	0.0003700900	Africa
Africa|hCoV-19/DRC/254/2020|EPI ISL 420839|B.1|Democratic Republic of the Congo|2020-03-22	Africa|hCoV-19/South Africa/KRISP-012/2020|EPI ISL 421576|B.1.1.10|South Africa|2020-04-01	0.0003070888	Africa
Africa|hCoV-19/DRC/2563/2020|EPI ISL 437340|B.1.9|Democratic Republic of the Congo|2020-04-15	Africa|hCoV-19/South Africa/KRISP-012/2020|EPI ISL 421576|B.1.1.10|South Africa|2020-04-01	0.0005720265	Africa
Africa|hCoV-19/DRC/2580/2020|EPI ISL 437341|B.1.5|Democratic Republic of the Congo|2020-04-15	Africa|hCoV-19/South Africa/KRISP-012/2020|EPI ISL 421576|B.1.1.10|South Africa|2020-04-01	0.0003044930	Africa
Africa|hCoV-19/DRC/2644/2020|EPI ISL 437342|B.1.84|Democratic Republic of the Congo|2020-04-15	Africa|hCoV-19/South Africa/KRISP-012/2020|EPI ISL 421576|B.1.1.10|South Africa|2020-04-01	0.0004097116	Africa
Africa|hCoV-19/DRC/2670/2020|EPI ISL 437343|B.1.9|Democratic Republic of the Congo|2020-04-15	Africa|hCoV-19/South Africa/KRISP-012/2020|EPI ISL 421576|B.1.1.10|South Africa|2020-04-01	0.0006057275	Africa
Africa|hCoV-19/DRC/2727/2020|EPI ISL 437344|B.1|Democratic Republic of the Congo|2020-04-16	Africa|hCoV-19/South Africa/KRISP-012/2020|EPI ISL 421576|B.1.1.10|South Africa|2020-04-01	0.0003082467	Africa
Africa|hCoV-19/DRC/2728/2020|EPI ISL 437345|B.1.84|Democratic Republic of the Congo|2020-04-16	Africa|hCoV-19/South Africa/KRISP-012/2020|EPI ISL 421576|B.1.1.10|South Africa|2020-04-01	0.0003446309	Africa
Africa|hCoV-19/DRC/2813/2020|EPI ISL 437346|C.14|Democratic Republic of the Congo|2020-04-16	Africa|hCoV-19/South Africa/KRISP-012/2020|EPI ISL 421576|B.1.1.10|South Africa|2020-04-01	0.0004039465	Africa
Africa|hCoV-19/DRC/2819/2020|EPI ISL 437347|B.1|Democratic Republic of the Congo|2020-04-16	Africa|hCoV-19/South Africa/KRISP-012/2020|EPI ISL 421576|B.1.1.10|South Africa|2020-04-01	0.0003781287	Africa
Africa|hCoV-19/DRC/2827/2020|EPI ISL 437348|B.1|Democratic Republic of the Congo|2020-04-16	Africa|hCoV-19/South Africa/KRISP-012/2020|EPI ISL 421576|B.1.1.10|South Africa|2020-04-01	0.0003027622	Africa
Africa|hCoV-19/DRC/2855/2020|EPI ISL 437350|B.1|Democratic Republic of the Congo|2020-04-16	Africa|hCoV-19/South Africa/KRISP-012/2020|EPI ISL 421576|B.1.1.10|South Africa|2020-04-01	0.0003364386	Africa
Africa|hCoV-19/DRC/2864/2020|EPI ISL 437351|B.1|Democratic Republic of the Congo|2020-04-16	Africa|hCoV-19/South Africa/KRISP-012/2020|EPI ISL 421576|B.1.1.10|South Africa|2020-04-01	0.0003371498	Africa
Africa|hCoV-19/DRC/2904/2020|EPI ISL 437352|B.1|Democratic Republic of the Congo|2020-04-17	Africa|hCoV-19/South Africa/KRISP-012/2020|EPI ISL 421576|B.1.1.10|South Africa|2020-04-01	0.0003364386	Africa
Africa|hCoV-19/DRC/2938/2020|EPI ISL 437353|B.1.275|Democratic Republic of the Congo|2020-04-17	Africa|hCoV-19/South Africa/KRISP-012/2020|EPI ISL 421576|B.1.1.10|South Africa|2020-04-01	0.0004871956	Africa
Africa|hCoV-19/DRC/2939/2020|EPI ISL 437354|B.1|Democratic Republic of the Congo|2020-04-17	Africa|hCoV-19/South Africa/KRISP-012/2020|EPI ISL 421576|B.1.1.10|South Africa|2020-04-01	0.0004382976	Africa
Africa|hCoV-19/DRC/2942/2020|EPI ISL 437355|B.1|Democratic Republic of the Congo|2020-04-17	Africa|hCoV-19/South Africa/KRISP-012/2020|EPI ISL 421576|B.1.1.10|South Africa|2020-04-01	0.0004151608	Africa
Africa|hCoV-19/DRC/299/2020|EPI ISL 420840|B.4|Democratic Republic of the Congo|2020-03-20	Africa|hCoV-19/South Africa/KRISP-012/2020|EPI ISL 421576|B.1.1.10|South Africa|2020-04-01	0.0007533213	Africa
Africa|hCoV-19/DRC/300/2020|EPI ISL 420841|A|Democratic Republic of the Congo|2020-03-22	Africa|hCoV-19/South Africa/KRISP-012/2020|EPI ISL 421576|B.1.1.10|South Africa|2020-04-01	0.0005427717	Africa
Africa|hCoV-19/DRC/3041/2020|EPI ISL 437356|B.1|Democratic Republic of the Congo|2020-04-18	Africa|hCoV-19/South Africa/KRISP-012/2020|EPI ISL 421576|B.1.1.10|South Africa|2020-04-01	0.0004054161	Africa
Africa|hCoV-19/DRC/307/2020|EPI ISL 420842|B.1.9|Democratic Republic of the Congo|2020-03	Africa|hCoV-19/South Africa/KRISP-012/2020|EPI ISL 421576|B.1.1.10|South Africa|2020-04-01	0.0003813172	Africa
Africa|hCoV-19/DRC/3070/2020|EPI ISL 437357|B.1.214|Democratic Republic of the Congo|2020-04-18	Africa|hCoV-19/South Africa/KRISP-012/2020|EPI ISL 421576|B.1.1.10|South Africa|2020-04-01	0.0004398054	Africa
Africa|hCoV-19/DRC/3089/2020|EPI ISL 437358|B.1.84|Democratic Republic of the Congo|2020-04-19	Africa|hCoV-19/South Africa/KRISP-012/2020|EPI ISL 421576|B.1.1.10|South Africa|2020-04-01	0.0003705525	Africa
Africa|hCoV-19/DRC/3440/2020|EPI ISL 447597|B.1.84|Democratic Republic of the Congo|2020-04-22	Africa|hCoV-19/South Africa/KRISP-012/2020|EPI ISL 421576|B.1.1.10|South Africa|2020-04-01	0.0003406486	Africa
Africa|hCoV-19/DRC/3451/2020|EPI ISL 447598|B.1.178|Democratic Republic of the Congo|2020-04-22	Africa|hCoV-19/South Africa/KRISP-012/2020|EPI ISL 421576|B.1.1.10|South Africa|2020-04-01	0.0003750225	Africa
Africa|hCoV-19/DRC/3453/2020|EPI ISL 447599|B.1.84|Democratic Republic of the Congo|2020-04-22	Africa|hCoV-19/South Africa/KRISP-012/2020|EPI ISL 421576|B.1.1.10|South Africa|2020-04-01	0.0003408576	Africa
Africa|hCoV-19/DRC/3481/2020|EPI ISL 447600|B.1|Democratic Republic of the Congo|2020-04-22	Africa|hCoV-19/South Africa/KRISP-012/2020|EPI ISL 421576|B.1.1.10|South Africa|2020-04-01	0.0002797876	Africa
Africa|hCoV-19/DRC/3482/2020|EPI ISL 447601|B.1|Democratic Republic of the Congo|2020-04-22	Africa|hCoV-19/South Africa/KRISP-012/2020|EPI ISL 421576|B.1.1.10|South Africa|2020-04-01	0.0003093407	Africa
Africa|hCoV-19/DRC/3483/2020|EPI ISL 447602|B.1|Democratic Republic of the Congo|2020-04-22	Africa|hCoV-19/South Africa/KRISP-012/2020|EPI ISL 421576|B.1.1.10|South Africa|2020-04-01	0.0002793480	Africa
Africa|hCoV-19/DRC/3490/2020|EPI ISL 447603|B.1|Democratic Republic of the Congo|2020-04-22	Africa|hCoV-19/South Africa/KRISP-012/2020|EPI ISL 421576|B.1.1.10|South Africa|2020-04-01	0.0003072020	Africa
Africa|hCoV-19/DRC/3504/2020|EPI ISL 447604|B.1.149|Democratic Republic of the Congo|2020-04-23	Africa|hCoV-19/South Africa/KRISP-012/2020|EPI ISL 421576|B.1.1.10|South Africa|2020-04-01	0.0003495437	Africa
Africa|hCoV-19/DRC/352/2020|EPI ISL 420850|B.1.5|Democratic Republic of the Congo|2020-03	Africa|hCoV-19/South Africa/KRISP-012/2020|EPI ISL 421576|B.1.1.10|South Africa|2020-04-01	0.0003068794	Africa
Africa|hCoV-19/DRC/353/2020|EPI ISL 420843|B.1.5|Democratic Republic of the Congo|2020-03	Africa|hCoV-19/South Africa/KRISP-012/2020|EPI ISL 421576|B.1.1.10|South Africa|2020-04-01	0.0002386857	Africa
Africa|hCoV-19/DRC/355/2020|EPI ISL 420844|B.1|Democratic Republic of the Congo|2020-03	Africa|hCoV-19/South Africa/KRISP-012/2020|EPI ISL 421576|B.1.1.10|South Africa|2020-04-01	0.0003038352	Africa
Africa|hCoV-19/DRC/3552/2020|EPI ISL 447605|B.1.84|Democratic Republic of the Congo|2020-04-23	Africa|hCoV-19/South Africa/KRISP-012/2020|EPI ISL 421576|B.1.1.10|South Africa|2020-04-01	0.0003449450	Africa
Africa|hCoV-19/DRC/3595/2020|EPI ISL 447606|B.1.5|Democratic Republic of the Congo|2020-04-23	Africa|hCoV-19/South Africa/KRISP-012/2020|EPI ISL 421576|B.1.1.10|South Africa|2020-04-01	0.0003059896	Africa
Africa|hCoV-19/DRC/3632/2020|EPI ISL 447607|B.1.5|Democratic Republic of the Congo|2020-04-23	Africa|hCoV-19/South Africa/KRISP-012/2020|EPI ISL 421576|B.1.1.10|South Africa|2020-04-01	0.0003069570	Africa
Africa|hCoV-19/DRC/3633/2020|EPI ISL 447230|B.1.5|Democratic Republic of the Congo|2020-04-23	Africa|hCoV-19/South Africa/KRISP-012/2020|EPI ISL 421576|B.1.1.10|South Africa|2020-04-01	0.0003098839	Africa
Africa|hCoV-19/DRC/3653/2020|EPI ISL 447231|B.1.128|Democratic Republic of the Congo|2020-04-23	Africa|hCoV-19/South Africa/KRISP-012/2020|EPI ISL 421576|B.1.1.10|South Africa|2020-04-01	0.0004734524	Africa
Africa|hCoV-19/DRC/3659/2020|EPI ISL 447232|B.1.128|Democratic Republic of the Congo|2020-04-23	Africa|hCoV-19/South Africa/KRISP-012/2020|EPI ISL 421576|B.1.1.10|South Africa|2020-04-01	0.0004738851	Africa
Africa|hCoV-19/DRC/3661/2020|EPI ISL 447233|B.1.128|Democratic Republic of the Congo|2020-04-23	Africa|hCoV-19/South Africa/KRISP-012/2020|EPI ISL 421576|B.1.1.10|South Africa|2020-04-01	0.0004437712	Africa
Africa|hCoV-19/DRC/3662/2020|EPI ISL 447234|B.1.128|Democratic Republic of the Congo|2020-04-23	Africa|hCoV-19/South Africa/KRISP-012/2020|EPI ISL 421576|B.1.1.10|South Africa|2020-04-01	0.0004434382	Africa
Africa|hCoV-19/DRC/3664/2020|EPI ISL 447235|B.1.128|Democratic Republic of the Congo|2020-04-23	Africa|hCoV-19/South Africa/KRISP-012/2020|EPI ISL 421576|B.1.1.10|South Africa|2020-04-01	0.0004435139	Africa
Africa|hCoV-19/DRC/3683/2020|EPI ISL 447236|B.1.5|Democratic Republic of the Congo|2020-04-24	Africa|hCoV-19/South Africa/KRISP-012/2020|EPI ISL 421576|B.1.1.10|South Africa|2020-04-01	0.0003410888	Africa
Africa|hCoV-19/DRC/3688/2020|EPI ISL 447237|B.1.128|Democratic Republic of the Congo|2020-04-24	Africa|hCoV-19/South Africa/KRISP-012/2020|EPI ISL 421576|B.1.1.10|South Africa|2020-04-01	0.0004420513	Africa
Africa|hCoV-19/DRC/376/2020|EPI ISL 420851|B.1.6|Democratic Republic of the Congo|2020-03-25	Africa|hCoV-19/South Africa/KRISP-012/2020|EPI ISL 421576|B.1.1.10|South Africa|2020-04-01	0.0003398303	Africa
Africa|hCoV-19/DRC/3764/2020|EPI ISL 447238|B.1.84|Democratic Republic of the Congo|2020-04-24	Africa|hCoV-19/South Africa/KRISP-012/2020|EPI ISL 421576|B.1.1.10|South Africa|2020-04-01	0.0003746790	Africa
Africa|hCoV-19/DRC/3768/2020|EPI ISL 447239|B.1.84|Democratic Republic of the Congo|2020-04-24	Africa|hCoV-19/South Africa/KRISP-012/2020|EPI ISL 421576|B.1.1.10|South Africa|2020-04-01	0.0003408726	Africa
Africa|hCoV-19/DRC/3778/2020|EPI ISL 447240|B.1.128|Democratic Republic of the Congo|2020-04-24	Africa|hCoV-19/South Africa/KRISP-012/2020|EPI ISL 421576|B.1.1.10|South Africa|2020-04-01	0.0004411963	Africa
Africa|hCoV-19/DRC/3787/2020|EPI ISL 447241|B.1|Democratic Republic of the Congo|2020-04-24	Africa|hCoV-19/South Africa/KRISP-012/2020|EPI ISL 421576|B.1.1.10|South Africa|2020-04-01	0.0003123821	Africa
Africa|hCoV-19/DRC/3791/2020|EPI ISL 447242|B.1|Democratic Republic of the Congo|2020-04-24	Africa|hCoV-19/South Africa/KRISP-012/2020|EPI ISL 421576|B.1.1.10|South Africa|2020-04-01	0.0003517370	Africa
Africa|hCoV-19/DRC/3803/2020|EPI ISL 447243|B.1|Democratic Republic of the Congo|2020-04-24	Africa|hCoV-19/South Africa/KRISP-012/2020|EPI ISL 421576|B.1.1.10|South Africa|2020-04-01	0.0002792214	Africa
Africa|hCoV-19/DRC/3806/2020|EPI ISL 447244|B.1|Democratic Republic of the Congo|2020-04-24	Africa|hCoV-19/South Africa/KRISP-012/2020|EPI ISL 421576|B.1.1.10|South Africa|2020-04-01	0.0002792019	Africa
Africa|hCoV-19/DRC/3827/2020|EPI ISL 447245|B.1|Democratic Republic of the Congo|2020-04-24	Africa|hCoV-19/South Africa/KRISP-012/2020|EPI ISL 421576|B.1.1.10|South Africa|2020-04-01	0.0004092953	Africa
Africa|hCoV-19/DRC/3829/2020|EPI ISL 447246|B.1|Democratic Republic of the Congo|2020-04-24	Africa|hCoV-19/South Africa/KRISP-012/2020|EPI ISL 421576|B.1.1.10|South Africa|2020-04-01	0.0003756922	Africa
Africa|hCoV-19/DRC/3834/2020|EPI ISL 447247|A|Democratic Republic of the Congo|2020-04-25	Africa|hCoV-19/South Africa/KRISP-012/2020|EPI ISL 421576|B.1.1.10|South Africa|2020-04-01	0.0006179409	Africa
Africa|hCoV-19/DRC/3837/2020|EPI ISL 447248|B.1.128|Democratic Republic of the Congo|2020-04-25	Africa|hCoV-19/South Africa/KRISP-012/2020|EPI ISL 421576|B.1.1.10|South Africa|2020-04-01	0.0004432265	Africa
Africa|hCoV-19/DRC/3841/2020|EPI ISL 447249|B.1.128|Democratic Republic of the Congo|2020-04-25	Africa|hCoV-19/South Africa/KRISP-012/2020|EPI ISL 421576|B.1.1.10|South Africa|2020-04-01	0.0004762316	Africa
Africa|hCoV-19/DRC/3842/2020|EPI ISL 471396|B.1.128|Democratic Republic of the Congo|2020-04-25	Africa|hCoV-19/South Africa/KRISP-012/2020|EPI ISL 421576|B.1.1.10|South Africa|2020-04-01	0.0005047429	Africa
Africa|hCoV-19/DRC/3846/2020|EPI ISL 471397|B.1.84|Democratic Republic of the Congo|2020-04-25	Africa|hCoV-19/South Africa/KRISP-012/2020|EPI ISL 421576|B.1.1.10|South Africa|2020-04-01	0.0004373880	Africa
Africa|hCoV-19/DRC/3937/2020|EPI ISL 471398|B.1|Democratic Republic of the Congo|2020-04-25	Africa|hCoV-19/South Africa/KRISP-012/2020|EPI ISL 421576|B.1.1.10|South Africa|2020-04-01	0.0004037346	Africa
Africa|hCoV-19/DRC/3941/2020|EPI ISL 471399|B.1.128|Democratic Republic of the Congo|2020-04-25	Africa|hCoV-19/South Africa/KRISP-012/2020|EPI ISL 421576|B.1.1.10|South Africa|2020-04-01	0.0004764601	Africa
Africa|hCoV-19/DRC/3947/2020|EPI ISL 471400|B.1.214|Democratic Republic of the Congo|2020-04-25	Africa|hCoV-19/South Africa/KRISP-012/2020|EPI ISL 421576|B.1.1.10|South Africa|2020-04-01	0.0005047107	Africa
Africa|hCoV-19/DRC/3949/2020|EPI ISL 471401|B.1.84|Democratic Republic of the Congo|2020-04-26	Africa|hCoV-19/South Africa/KRISP-012/2020|EPI ISL 421576|B.1.1.10|South Africa|2020-04-01	0.0003051847	Africa
Africa|hCoV-19/DRC/396/2020|EPI ISL 420852|B.1.6|Democratic Republic of the Congo|2020-03-26	Africa|hCoV-19/South Africa/KRISP-012/2020|EPI ISL 421576|B.1.1.10|South Africa|2020-04-01	0.0003395039	Africa
Africa|hCoV-19/DRC/397/2020|EPI ISL 420845|B.1.6|Democratic Republic of the Congo|2020-03-26	Africa|hCoV-19/South Africa/KRISP-012/2020|EPI ISL 421576|B.1.1.10|South Africa|2020-04-01	0.0003369306	Africa
Africa|hCoV-19/DRC/400/2020|EPI ISL 420846|B.1.5|Democratic Republic of the Congo|2020-03	Africa|hCoV-19/South Africa/KRISP-012/2020|EPI ISL 421576|B.1.1.10|South Africa|2020-04-01	0.0003040919	Africa
Africa|hCoV-19/DRC/4012/2020|EPI ISL 471402|B.1|Democratic Republic of the Congo|2020-04-26	Africa|hCoV-19/South Africa/KRISP-012/2020|EPI ISL 421576|B.1.1.10|South Africa|2020-04-01	0.0004710633	Africa
Africa|hCoV-19/DRC/402/2020|EPI ISL 420853|B.1|Democratic Republic of the Congo|2020-03-26	Africa|hCoV-19/South Africa/KRISP-012/2020|EPI ISL 421576|B.1.1.10|South Africa|2020-04-01	0.0003176250	Africa
Africa|hCoV-19/DRC/4020/2020|EPI ISL 471403|B.1.5|Democratic Republic of the Congo|2020-04-26	Africa|hCoV-19/South Africa/KRISP-012/2020|EPI ISL 421576|B.1.1.10|South Africa|2020-04-01	0.0004037516	Africa
Africa|hCoV-19/DRC/4026/2020|EPI ISL 471404|B.1.84|Democratic Republic of the Congo|2020-04-27	Africa|hCoV-19/South Africa/KRISP-012/2020|EPI ISL 421576|B.1.1.10|South Africa|2020-04-01	0.0003717583	Africa
Africa|hCoV-19/DRC/4060/2020|EPI ISL 471405|B.1|Democratic Republic of the Congo|2020-04-27	Africa|hCoV-19/South Africa/KRISP-012/2020|EPI ISL 421576|B.1.1.10|South Africa|2020-04-01	0.0004045279	Africa
Africa|hCoV-19/DRC/4075/2020|EPI ISL 471406|B.1.214|Democratic Republic of the Congo|2020-04-27	Africa|hCoV-19/South Africa/KRISP-012/2020|EPI ISL 421576|B.1.1.10|South Africa|2020-04-01	0.0004412156	Africa
Africa|hCoV-19/DRC/4084/2020|EPI ISL 471407|B.1.214|Democratic Republic of the Congo|2020-04-27	Africa|hCoV-19/South Africa/KRISP-012/2020|EPI ISL 421576|B.1.1.10|South Africa|2020-04-01	0.0005052207	Africa
Africa|hCoV-19/DRC/4132/2020|EPI ISL 471408|B.1|Democratic Republic of the Congo|2020-04-27	Africa|hCoV-19/South Africa/KRISP-012/2020|EPI ISL 421576|B.1.1.10|South Africa|2020-04-01	0.0004373777	Africa
Africa|hCoV-19/DRC/4141/2020|EPI ISL 471409|B.1.128|Democratic Republic of the Congo|2020-04-27	Africa|hCoV-19/South Africa/KRISP-012/2020|EPI ISL 421576|B.1.1.10|South Africa|2020-04-01	0.0004710633	Africa
Africa|hCoV-19/DRC/4145/2020|EPI ISL 471410|B.1|Democratic Republic of the Congo|2020-04-27	Africa|hCoV-19/South Africa/KRISP-012/2020|EPI ISL 421576|B.1.1.10|South Africa|2020-04-01	0.0003700826	Africa
Africa|hCoV-19/DRC/4194/2020|EPI ISL 471414|B.1.5|Democratic Republic of the Congo|2020-04-28	Africa|hCoV-19/South Africa/KRISP-012/2020|EPI ISL 421576|B.1.1.10|South Africa|2020-04-01	0.0004037251	Africa
Africa|hCoV-19/DRC/4250/2020|EPI ISL 471415|B.1.1.1|Democratic Republic of the Congo|2020-04-28	Africa|hCoV-19/South Africa/KRISP-012/2020|EPI ISL 421576|B.1.1.10|South Africa|2020-04-01	0.0003700577	Africa
Africa|hCoV-19/DRC/4279/2020|EPI ISL 514114|B.1|Democratic Republic of the Congo|2020-04-28	Africa|hCoV-19/South Africa/KRISP-012/2020|EPI ISL 421576|B.1.1.10|South Africa|2020-04-01	0.0003752054	Africa
Africa|hCoV-19/DRC/4282/2020|EPI ISL 514103|B.1.128|Democratic Republic of the Congo|2020-04-08	Africa|hCoV-19/South Africa/KRISP-012/2020|EPI ISL 421576|B.1.1.10|South Africa|2020-04-01	0.0004093751	Africa
Africa|hCoV-19/DRC/4284/2020|EPI ISL 514115|B.1.128|Democratic Republic of the Congo|2020-04-28	Africa|hCoV-19/South Africa/KRISP-012/2020|EPI ISL 421576|B.1.1.10|South Africa|2020-04-01	0.0004093332	Africa
Africa|hCoV-19/DRC/431/2020|EPI ISL 420847|B.1.147|Democratic Republic of the Congo|2020-03-26	Africa|hCoV-19/South Africa/KRISP-012/2020|EPI ISL 421576|B.1.1.10|South Africa|2020-04-01	0.0003369273	Africa
Africa|hCoV-19/DRC/4418/2020|EPI ISL 496506|B.1.128|Democratic Republic of the Congo|2020-04-29	Africa|hCoV-19/South Africa/KRISP-012/2020|EPI ISL 421576|B.1.1.10|South Africa|2020-04-01	0.0004434837	Africa
Africa|hCoV-19/DRC/4422/2020|EPI ISL 496507|B.1.128|Democratic Republic of the Congo|2020-04-29	Africa|hCoV-19/South Africa/KRISP-012/2020|EPI ISL 421576|B.1.1.10|South Africa|2020-04-01	0.0004140066	Africa
Africa|hCoV-19/DRC/4427/2020|EPI ISL 496508|B.1.128|Democratic Republic of the Congo|2020-04-29	Africa|hCoV-19/South Africa/KRISP-012/2020|EPI ISL 421576|B.1.1.10|South Africa|2020-04-01	0.0004177238	Africa
Africa|hCoV-19/DRC/4429/2020|EPI ISL 513589|B.1.128|Democratic Republic of the Congo|2020-04-29	Africa|hCoV-19/South Africa/KRISP-012/2020|EPI ISL 421576|B.1.1.10|South Africa|2020-04-01	0.0004177529	Africa
Africa|hCoV-19/DRC/4430/2020|EPI ISL 496509|B.1.128|Democratic Republic of the Congo|2020-04-29	Africa|hCoV-19/South Africa/KRISP-012/2020|EPI ISL 421576|B.1.1.10|South Africa|2020-04-01	0.0004097240	Africa
Africa|hCoV-19/DRC/4437/2020|EPI ISL 513590|B.1.128|Democratic Republic of the Congo|2020-05-02	Africa|hCoV-19/South Africa/KRISP-012/2020|EPI ISL 421576|B.1.1.10|South Africa|2020-04-01	0.0004526538	Africa
Africa|hCoV-19/DRC/4442/2020|EPI ISL 496510|B.1.128|Democratic Republic of the Congo|2020-04-29	Africa|hCoV-19/South Africa/KRISP-012/2020|EPI ISL 421576|B.1.1.10|South Africa|2020-04-01	0.0004143923	Africa
Africa|hCoV-19/DRC/4444/2020|EPI ISL 514104|B.1.128|Democratic Republic of the Congo|2020-04-29	Africa|hCoV-19/South Africa/KRISP-012/2020|EPI ISL 421576|B.1.1.10|South Africa|2020-04-01	0.0004420766	Africa
Africa|hCoV-19/DRC/445/2020|EPI ISL 420848|B.1|Democratic Republic of the Congo|2020-03	Africa|hCoV-19/South Africa/KRISP-012/2020|EPI ISL 421576|B.1.1.10|South Africa|2020-04-01	0.0002800087	Africa
Africa|hCoV-19/DRC/4501/2020|EPI ISL 513591|B.1.5|Democratic Republic of the Congo|2020-05-30	Africa|hCoV-19/South Africa/KRISP-012/2020|EPI ISL 421576|B.1.1.10|South Africa|2020-04-01	0.0003133632	Africa
Africa|hCoV-19/DRC/4516/2020|EPI ISL 487192|B.1.1.275|Democratic Republic of the Congo|2020-04-28	Africa|hCoV-19/South Africa/KRISP-012/2020|EPI ISL 421576|B.1.1.10|South Africa|2020-04-01	0.0001700727	Africa
Africa|hCoV-19/DRC/4524/2020|EPI ISL 513597|A|Democratic Republic of the Congo|2020-04-30	Africa|hCoV-19/South Africa/KRISP-012/2020|EPI ISL 421576|B.1.1.10|South Africa|2020-04-01	0.0006454036	Africa
Africa|hCoV-19/DRC/4541/2020|EPI ISL 513598|B.1|Democratic Republic of the Congo|2020-04-30	Africa|hCoV-19/South Africa/KRISP-012/2020|EPI ISL 421576|B.1.1.10|South Africa|2020-04-01	0.0004374540	Africa
Africa|hCoV-19/DRC/4551/2020|EPI ISL 513599|B.1.178|Democratic Republic of the Congo|2020-04-30	Africa|hCoV-19/South Africa/KRISP-012/2020|EPI ISL 421576|B.1.1.10|South Africa|2020-04-01	0.0004462644	Africa
Africa|hCoV-19/DRC/4561/2020|EPI ISL 513600|B.1|Democratic Republic of the Congo|2020-04-30	Africa|hCoV-19/South Africa/KRISP-012/2020|EPI ISL 421576|B.1.1.10|South Africa|2020-04-01	0.0004037250	Africa
Africa|hCoV-19/DRC/4562/2020|EPI ISL 513601|B.1.214|Democratic Republic of the Congo|2020-04-30	Africa|hCoV-19/South Africa/KRISP-012/2020|EPI ISL 421576|B.1.1.10|South Africa|2020-04-01	0.0004037346	Africa
Africa|hCoV-19/DRC/4568/2020|EPI ISL 513602|B.1|Democratic Republic of the Congo|2020-04-30	Africa|hCoV-19/South Africa/KRISP-012/2020|EPI ISL 421576|B.1.1.10|South Africa|2020-04-01	0.0004079932	Africa
Africa|hCoV-19/DRC/4578/2020|EPI ISL 513603|B.1|Democratic Republic of the Congo|2020-04-30	Africa|hCoV-19/South Africa/KRISP-012/2020|EPI ISL 421576|B.1.1.10|South Africa|2020-04-01	0.0004448293	Africa
Africa|hCoV-19/DRC/4613/2020|EPI ISL 513604|B.1.214|Democratic Republic of the Congo|2020-04-30	Africa|hCoV-19/South Africa/KRISP-012/2020|EPI ISL 421576|B.1.1.10|South Africa|2020-04-01	0.0004413071	Africa
Africa|hCoV-19/DRC/4614/2020|EPI ISL 513605|B.1|Democratic Republic of the Congo|2020-04-30	Africa|hCoV-19/South Africa/KRISP-012/2020|EPI ISL 421576|B.1.1.10|South Africa|2020-04-01	0.0005383905	Africa
Africa|hCoV-19/DRC/4631/2020|EPI ISL 513606|B.1.5|Democratic Republic of the Congo|2020-04-30	Africa|hCoV-19/South Africa/KRISP-012/2020|EPI ISL 421576|B.1.1.10|South Africa|2020-04-01	0.0005384268	Africa
Africa|hCoV-19/DRC/4633/2020|EPI ISL 513607|B.1.128|Democratic Republic of the Congo|2020-04-30	Africa|hCoV-19/South Africa/KRISP-012/2020|EPI ISL 421576|B.1.1.10|South Africa|2020-04-01	0.0005047429	Africa
Africa|hCoV-19/DRC/4642/2020|EPI ISL 513608|B.1.128|Democratic Republic of the Congo|2020-04-30	Africa|hCoV-19/South Africa/KRISP-012/2020|EPI ISL 421576|B.1.1.10|South Africa|2020-04-01	0.0005047209	Africa
Africa|hCoV-19/DRC/4647/2020|EPI ISL 513609|B.1.128|Democratic Republic of the Congo|2020-04-30	Africa|hCoV-19/South Africa/KRISP-012/2020|EPI ISL 421576|B.1.1.10|South Africa|2020-04-01	0.0004710633	Africa
Africa|hCoV-19/DRC/4653/2020|EPI ISL 513610|B.1.128|Democratic Republic of the Congo|2020-04-30	Africa|hCoV-19/South Africa/KRISP-012/2020|EPI ISL 421576|B.1.1.10|South Africa|2020-04-01	0.0005047719	Africa
Africa|hCoV-19/DRC/4681/2020|EPI ISL 514116|B.1.128|Democratic Republic of the Congo|2020-04-30	Africa|hCoV-19/South Africa/KRISP-012/2020|EPI ISL 421576|B.1.1.10|South Africa|2020-04-01	0.0004143925	Africa
Africa|hCoV-19/DRC/4683/2020|EPI ISL 514105|B.1.5|Democratic Republic of the Congo|2020-04-30	Africa|hCoV-19/South Africa/KRISP-012/2020|EPI ISL 421576|B.1.1.10|South Africa|2020-04-01	0.0004477134	Africa
Africa|hCoV-19/DRC/4685/2020|EPI ISL 514106|B.1.128|Democratic Republic of the Congo|2020-04-30	Africa|hCoV-19/South Africa/KRISP-012/2020|EPI ISL 421576|B.1.1.10|South Africa|2020-04-01	0.0004771632	Africa
Africa|hCoV-19/DRC/4690/2020|EPI ISL 514117|B.1.128|Democratic Republic of the Congo|2020-04-30	Africa|hCoV-19/South Africa/KRISP-012/2020|EPI ISL 421576|B.1.1.10|South Africa|2020-04-01	0.0004437258	Africa
Africa|hCoV-19/DRC/4693/2020|EPI ISL 514118|B.1.128|Democratic Republic of the Congo|2020-04-30	Africa|hCoV-19/South Africa/KRISP-012/2020|EPI ISL 421576|B.1.1.10|South Africa|2020-04-01	0.0004428191	Africa
Africa|hCoV-19/DRC/4694/2020|EPI ISL 514107|B.1.128|Democratic Republic of the Congo|2020-04-30	Africa|hCoV-19/South Africa/KRISP-012/2020|EPI ISL 421576|B.1.1.10|South Africa|2020-04-01	0.0004480528	Africa
Africa|hCoV-19/DRC/4720/2020|EPI ISL 514108|B.1.84|Democratic Republic of the Congo|2020-05-01	Africa|hCoV-19/South Africa/KRISP-012/2020|EPI ISL 421576|B.1.1.10|South Africa|2020-04-01	0.0004071627	Africa
Africa|hCoV-19/DRC/4785/2020|EPI ISL 514119|B.1.84|Democratic Republic of the Congo|2020-05-01	Africa|hCoV-19/South Africa/KRISP-012/2020|EPI ISL 421576|B.1.1.10|South Africa|2020-04-01	0.0005110182	Africa
Africa|hCoV-19/DRC/5019/2020|EPI ISL 496511|B.1|Democratic Republic of the Congo|2020-05-02	Africa|hCoV-19/South Africa/KRISP-012/2020|EPI ISL 421576|B.1.1.10|South Africa|2020-04-01	0.0004266224	Africa
Africa|hCoV-19/DRC/5094/2020|EPI ISL 496491|B.1.84|Democratic Republic of the Congo|2020-05-02	Africa|hCoV-19/South Africa/KRISP-012/2020|EPI ISL 421576|B.1.1.10|South Africa|2020-04-01	0.0003792379	Africa
Africa|hCoV-19/DRC/5186/2020|EPI ISL 496512|B.1|Democratic Republic of the Congo|2020-05-03	Africa|hCoV-19/South Africa/KRISP-012/2020|EPI ISL 421576|B.1.1.10|South Africa|2020-04-01	0.0004140432	Africa
Africa|hCoV-19/DRC/5187/2020|EPI ISL 513619|B.1|Democratic Republic of the Congo|2020-05-03	Africa|hCoV-19/South Africa/KRISP-012/2020|EPI ISL 421576|B.1.1.10|South Africa|2020-04-01	0.0004429437	Africa
Africa|hCoV-19/DRC/5205/2020|EPI ISL 487365|B.1.1.275|Democratic Republic of the Congo|2020-05-01	Africa|hCoV-19/South Africa/KRISP-012/2020|EPI ISL 421576|B.1.1.10|South Africa|2020-04-01	0.0002074376	Africa
Africa|hCoV-19/DRC/521/2020|EPI ISL 420854|B.1.5|Democratic Republic of the Congo|2020-03-25	Africa|hCoV-19/South Africa/KRISP-012/2020|EPI ISL 421576|B.1.1.10|South Africa|2020-04-01	0.0002368608	Africa
Africa|hCoV-19/DRC/5210/2020|EPI ISL 487369|B.1.1.275|Democratic Republic of the Congo|2020-05-01	Africa|hCoV-19/South Africa/KRISP-012/2020|EPI ISL 421576|B.1.1.10|South Africa|2020-04-01	0.0002067210	Africa
Africa|hCoV-19/DRC/523/2020|EPI ISL 420849|B.1.1.1|Democratic Republic of the Congo|2020-03-28	Africa|hCoV-19/South Africa/KRISP-012/2020|EPI ISL 421576|B.1.1.10|South Africa|2020-04-01	0.0002698881	Africa
Africa|hCoV-19/DRC/5240/2020|EPI ISL 496492|B.1|Democratic Republic of the Congo|2020-05-03	Africa|hCoV-19/South Africa/KRISP-012/2020|EPI ISL 421576|B.1.1.10|South Africa|2020-04-01	0.0003072220	Africa
Africa|hCoV-19/DRC/5377/2020|EPI ISL 496513|B.1|Democratic Republic of the Congo|2020-05-04	Africa|hCoV-19/South Africa/KRISP-012/2020|EPI ISL 421576|B.1.1.10|South Africa|2020-04-01	0.0003754960	Africa
Africa|hCoV-19/DRC/5538/2020|EPI ISL 514120|B.1|Democratic Republic of the Congo|2020-05-05	Africa|hCoV-19/South Africa/KRISP-012/2020|EPI ISL 421576|B.1.1.10|South Africa|2020-04-01	0.0003502709	Africa
Africa|hCoV-19/DRC/5651/2020|EPI ISL 496493|B.1.1.1|Democratic Republic of the Congo|2020-05-06	Africa|hCoV-19/South Africa/KRISP-012/2020|EPI ISL 421576|B.1.1.10|South Africa|2020-04-01	0.0002785146	Africa
Africa|hCoV-19/DRC/5705/2020|EPI ISL 496494|B.1.84|Democratic Republic of the Congo|2020-05-06	Africa|hCoV-19/South Africa/KRISP-012/2020|EPI ISL 421576|B.1.1.10|South Africa|2020-04-01	0.0003544627	Africa
Africa|hCoV-19/DRC/5735/2020|EPI ISL 496495|B.1.214|Democratic Republic of the Congo|2020-05-06	Africa|hCoV-19/South Africa/KRISP-012/2020|EPI ISL 421576|B.1.1.10|South Africa|2020-04-01	0.0003504846	Africa
Africa|hCoV-19/DRC/5815/2020|EPI ISL 495629|B.1.214|Democratic Republic of the Congo|2020-05-06	Africa|hCoV-19/South Africa/KRISP-012/2020|EPI ISL 421576|B.1.1.10|South Africa|2020-04-01	0.0004208543	Africa
Africa|hCoV-19/DRC/5907/2020|EPI ISL 496496|B.1.84|Democratic Republic of the Congo|2020-05-07	Africa|hCoV-19/South Africa/KRISP-012/2020|EPI ISL 421576|B.1.1.10|South Africa|2020-04-01	0.0004607937	Africa
Africa|hCoV-19/DRC/5913/2020|EPI ISL 496497|B.1|Democratic Republic of the Congo|2020-05-07	Africa|hCoV-19/South Africa/KRISP-012/2020|EPI ISL 421576|B.1.1.10|South Africa|2020-04-01	0.0004482891	Africa
Africa|hCoV-19/DRC/5927/2020|EPI ISL 496498|B.1.9|Democratic Republic of the Congo|2020-05-07	Africa|hCoV-19/South Africa/KRISP-012/2020|EPI ISL 421576|B.1.1.10|South Africa|2020-04-01	0.0006210863	Africa
Africa|hCoV-19/DRC/5957/2020|EPI ISL 496499|B.1.5|Democratic Republic of the Congo|2020-05-07	Africa|hCoV-19/South Africa/KRISP-012/2020|EPI ISL 421576|B.1.1.10|South Africa|2020-04-01	0.0002724759	Africa
Africa|hCoV-19/DRC/5964/2020|EPI ISL 496500|B.1.178|Democratic Republic of the Congo|2020-05-07	Africa|hCoV-19/South Africa/KRISP-012/2020|EPI ISL 421576|B.1.1.10|South Africa|2020-04-01	0.0002505804	Africa
Africa|hCoV-19/DRC/5996/2020|EPI ISL 496514|B.1.84|Democratic Republic of the Congo|2020-05-08	Africa|hCoV-19/South Africa/KRISP-012/2020|EPI ISL 421576|B.1.1.10|South Africa|2020-04-01	0.0003794471	Africa
Africa|hCoV-19/DRC/6026/2020|EPI ISL 513622|B.1.1.1|Democratic Republic of the Congo|2020-05-08	Africa|hCoV-19/South Africa/KRISP-012/2020|EPI ISL 421576|B.1.1.10|South Africa|2020-04-01	0.0003802945	Africa
Africa|hCoV-19/DRC/6143/2020|EPI ISL 496515|B.1|Democratic Republic of the Congo|2020-05-08	Africa|hCoV-19/South Africa/KRISP-012/2020|EPI ISL 421576|B.1.1.10|South Africa|2020-04-01	0.0003483141	Africa
Africa|hCoV-19/DRC/6151/2020|EPI ISL 513620|B.1.214|Democratic Republic of the Congo|2020-05-08	Africa|hCoV-19/South Africa/KRISP-012/2020|EPI ISL 421576|B.1.1.10|South Africa|2020-04-01	0.0004451440	Africa
Africa|hCoV-19/DRC/6163/2020|EPI ISL 513623|B.1.214|Democratic Republic of the Congo|2020-05-08	Africa|hCoV-19/South Africa/KRISP-012/2020|EPI ISL 421576|B.1.1.10|South Africa|2020-04-01	0.0004501533	Africa
Africa|hCoV-19/DRC/6203/2020|EPI ISL 514109|B.1|Democratic Republic of the Congo|2020-05-09	Africa|hCoV-19/South Africa/KRISP-012/2020|EPI ISL 421576|B.1.1.10|South Africa|2020-04-01	0.0005125701	Africa
Africa|hCoV-19/DRC/6209/2020|EPI ISL 514110|B.1.84|Democratic Republic of the Congo|2020-05-09	Africa|hCoV-19/South Africa/KRISP-012/2020|EPI ISL 421576|B.1.1.10|South Africa|2020-04-01	0.0003411168	Africa
Africa|hCoV-19/DRC/6227/2020|EPI ISL 514121|B.1.84|Democratic Republic of the Congo|2020-05-09	Africa|hCoV-19/South Africa/KRISP-012/2020|EPI ISL 421576|B.1.1.10|South Africa|2020-04-01	0.0003415711	Africa
Africa|hCoV-19/DRC/6313/2020|EPI ISL 496516|B.1.84|Democratic Republic of the Congo|2020-05-09	Africa|hCoV-19/South Africa/KRISP-012/2020|EPI ISL 421576|B.1.1.10|South Africa|2020-04-01	0.0004631456	Africa
Africa|hCoV-19/DRC/6338/2020|EPI ISL 495630|B.1|Democratic Republic of the Congo|2020-05-09	Africa|hCoV-19/South Africa/KRISP-012/2020|EPI ISL 421576|B.1.1.10|South Africa|2020-04-01	0.0003873680	Africa
Africa|hCoV-19/DRC/6341/2020|EPI ISL 495631|B.1|Democratic Republic of the Congo|2020-05-09	Africa|hCoV-19/South Africa/KRISP-012/2020|EPI ISL 421576|B.1.1.10|South Africa|2020-04-01	0.0004966896	Africa
Africa|hCoV-19/DRC/6342/2020|EPI ISL 495632|B.1|Democratic Republic of the Congo|2020-05-09	Africa|hCoV-19/South Africa/KRISP-012/2020|EPI ISL 421576|B.1.1.10|South Africa|2020-04-01	0.0004528335	Africa
Africa|hCoV-19/DRC/6361/2020|EPI ISL 495633|B.1|Democratic Republic of the Congo|2020-05-09	Africa|hCoV-19/South Africa/KRISP-012/2020|EPI ISL 421576|B.1.1.10|South Africa|2020-04-01	0.0003556639	Africa
Africa|hCoV-19/DRC/6380/2020|EPI ISL 513611|B.1.1.275|Democratic Republic of the Congo|2020-05-04	Africa|hCoV-19/South Africa/KRISP-012/2020|EPI ISL 421576|B.1.1.10|South Africa|2020-04-01	0.0002077606	Africa
Africa|hCoV-19/DRC/6384/2020|EPI ISL 513612|B.1.1.275|Democratic Republic of the Congo|2020-05-07	Africa|hCoV-19/South Africa/KRISP-012/2020|EPI ISL 421576|B.1.1.10|South Africa|2020-04-01	0.0001729251	Africa
Africa|hCoV-19/DRC/6386/2020|EPI ISL 513613|B.1.1.275|Democratic Republic of the Congo|2020-05-07	Africa|hCoV-19/South Africa/KRISP-012/2020|EPI ISL 421576|B.1.1.10|South Africa|2020-04-01	0.0001697438	Africa
Africa|hCoV-19/DRC/6389/2020|EPI ISL 513614|B.1.84|Democratic Republic of the Congo|2020-05-07	Africa|hCoV-19/South Africa/KRISP-012/2020|EPI ISL 421576|B.1.1.10|South Africa|2020-04-01	0.0004479247	Africa
Africa|hCoV-19/DRC/6390/2020|EPI ISL 513615|B.1.1.275|Democratic Republic of the Congo|2020-05-04	Africa|hCoV-19/South Africa/KRISP-012/2020|EPI ISL 421576|B.1.1.10|South Africa|2020-04-01	0.0002719797	Africa
Africa|hCoV-19/DRC/6392/2020|EPI ISL 513616|B.1|Democratic Republic of the Congo|2020-05-04	Africa|hCoV-19/South Africa/KRISP-012/2020|EPI ISL 421576|B.1.1.10|South Africa|2020-04-01	0.0002716962	Africa
Africa|hCoV-19/DRC/6395/2020|EPI ISL 513617|B.1.1.275|Democratic Republic of the Congo|2020-05-07	Africa|hCoV-19/South Africa/KRISP-012/2020|EPI ISL 421576|B.1.1.10|South Africa|2020-04-01	0.0003364307	Africa
Africa|hCoV-19/DRC/6398/2020|EPI ISL 513618|B.1.1.275|Democratic Republic of the Congo|2020-05-07	Africa|hCoV-19/South Africa/KRISP-012/2020|EPI ISL 421576|B.1.1.10|South Africa|2020-04-01	0.0002354667	Africa
Africa|hCoV-19/DRC/6724/2020|EPI ISL 495634|B.1|Democratic Republic of the Congo|2020-05-11	Africa|hCoV-19/South Africa/KRISP-012/2020|EPI ISL 421576|B.1.1.10|South Africa|2020-04-01	0.0003411121	Africa
Africa|hCoV-19/DRC/6743/2020|EPI ISL 495635|B.1.149|Democratic Republic of the Congo|2020-05-11	Africa|hCoV-19/South Africa/KRISP-012/2020|EPI ISL 421576|B.1.1.10|South Africa|2020-04-01	0.0003538433	Africa
Africa|hCoV-19/DRC/6783/2020|EPI ISL 496501|B.1.149|Democratic Republic of the Congo|2020-05-11	Africa|hCoV-19/South Africa/KRISP-012/2020|EPI ISL 421576|B.1.1.10|South Africa|2020-04-01	0.0003868912	Africa
Africa|hCoV-19/DRC/6784/2020|EPI ISL 495636|B.1|Democratic Republic of the Congo|2020-05-11	Africa|hCoV-19/South Africa/KRISP-012/2020|EPI ISL 421576|B.1.1.10|South Africa|2020-04-01	0.0003064624	Africa
Africa|hCoV-19/DRC/6786/2020|EPI ISL 495637|B.1.178|Democratic Republic of the Congo|2020-05-11	Africa|hCoV-19/South Africa/KRISP-012/2020|EPI ISL 421576|B.1.1.10|South Africa|2020-04-01	0.0004096488	Africa
Africa|hCoV-19/DRC/6791/2020|EPI ISL 495638|B.1.178|Democratic Republic of the Congo|2020-05-11	Africa|hCoV-19/South Africa/KRISP-012/2020|EPI ISL 421576|B.1.1.10|South Africa|2020-04-01	0.0003769187	Africa
Africa|hCoV-19/DRC/6792/2020|EPI ISL 495639|B.1|Democratic Republic of the Congo|2020-05-11	Africa|hCoV-19/South Africa/KRISP-012/2020|EPI ISL 421576|B.1.1.10|South Africa|2020-04-01	0.0003567895	Africa
Africa|hCoV-19/DRC/6801/2020|EPI ISL 514111|B.1|Democratic Republic of the Congo|2020-05-11	Africa|hCoV-19/South Africa/KRISP-012/2020|EPI ISL 421576|B.1.1.10|South Africa|2020-04-01	0.0005508439	Africa
Africa|hCoV-19/DRC/6853/2020|EPI ISL 496502|B.1.214|Democratic Republic of the Congo|2020-05-11	Africa|hCoV-19/South Africa/KRISP-012/2020|EPI ISL 421576|B.1.1.10|South Africa|2020-04-01	0.0003464897	Africa
Africa|hCoV-19/DRC/6854/2020|EPI ISL 496503|B.1|Democratic Republic of the Congo|2020-05-11	Africa|hCoV-19/South Africa/KRISP-012/2020|EPI ISL 421576|B.1.1.10|South Africa|2020-04-01	0.0005292782	Africa
Africa|hCoV-19/DRC/6875/2020|EPI ISL 496504|B.1|Democratic Republic of the Congo|2020-05-11	Africa|hCoV-19/South Africa/KRISP-012/2020|EPI ISL 421576|B.1.1.10|South Africa|2020-04-01	0.0003411283	Africa
Africa|hCoV-19/DRC/7042/2020|EPI ISL 513592|B.1.214|Democratic Republic of the Congo|2020-05-12	Africa|hCoV-19/South Africa/KRISP-012/2020|EPI ISL 421576|B.1.1.10|South Africa|2020-04-01	0.0004082625	Africa
Africa|hCoV-19/DRC/7061/2020|EPI ISL 513593|B.1|Democratic Republic of the Congo|2020-05-12	Africa|hCoV-19/South Africa/KRISP-012/2020|EPI ISL 421576|B.1.1.10|South Africa|2020-04-01	0.0003173265	Africa
Africa|hCoV-19/DRC/7140/2020|EPI ISL 513594|B.1.214|Democratic Republic of the Congo|2020-05-12	Africa|hCoV-19/South Africa/KRISP-012/2020|EPI ISL 421576|B.1.1.10|South Africa|2020-04-01	0.0004841970	Africa
Africa|hCoV-19/DRC/7200/2020|EPI ISL 514112|B.1|Democratic Republic of the Congo|2020-05-13	Africa|hCoV-19/South Africa/KRISP-012/2020|EPI ISL 421576|B.1.1.10|South Africa|2020-04-01	0.0004751696	Africa
Africa|hCoV-19/DRC/7211/2020|EPI ISL 514122|B.1.149|Democratic Republic of the Congo|2020-05-13	Africa|hCoV-19/South Africa/KRISP-012/2020|EPI ISL 421576|B.1.1.10|South Africa|2020-04-01	0.0004428687	Africa
Africa|hCoV-19/DRC/7248/2020|EPI ISL 514123|B.1|Democratic Republic of the Congo|2020-05-13	Africa|hCoV-19/South Africa/KRISP-012/2020|EPI ISL 421576|B.1.1.10|South Africa|2020-04-01	0.0003482825	Africa
Africa|hCoV-19/DRC/7255/2020|EPI ISL 514124|B.1.149|Democratic Republic of the Congo|2020-05-13	Africa|hCoV-19/South Africa/KRISP-012/2020|EPI ISL 421576|B.1.1.10|South Africa|2020-04-01	0.0004809680	Africa
Africa|hCoV-19/DRC/73/2020|EPI ISL 417941|B.1.178|Democratic Republic of the Congo|2020-03-18	Africa|hCoV-19/South Africa/KRISP-012/2020|EPI ISL 421576|B.1.1.10|South Africa|2020-04-01	0.0002720352	Africa
Africa|hCoV-19/DRC/7386/2020|EPI ISL 513595|B.1.5|Democratic Republic of the Congo|2020-05-14	Africa|hCoV-19/South Africa/KRISP-012/2020|EPI ISL 421576|B.1.1.10|South Africa|2020-04-01	0.0002802342	Africa
Africa|hCoV-19/DRC/7430/2020|EPI ISL 496517|B.1.1.1|Democratic Republic of the Congo|2020-05-14	Africa|hCoV-19/South Africa/KRISP-012/2020|EPI ISL 421576|B.1.1.10|South Africa|2020-04-01	0.0004665460	Africa
Africa|hCoV-19/DRC/7434/2020|EPI ISL 513621|B.1.1.1|Democratic Republic of the Congo|2020-05-14	Africa|hCoV-19/South Africa/KRISP-012/2020|EPI ISL 421576|B.1.1.10|South Africa|2020-04-01	0.0004878066	Africa
Africa|hCoV-19/DRC/7471/2020|EPI ISL 513596|B.1.214|Democratic Republic of the Congo|2020-05-14	Africa|hCoV-19/South Africa/KRISP-012/2020|EPI ISL 421576|B.1.1.10|South Africa|2020-04-01	0.0003768284	Africa
Africa|hCoV-19/DRC/7488/2020|EPI ISL 514113|B.1.1|Democratic Republic of the Congo|2020-05-14	Africa|hCoV-19/South Africa/KRISP-012/2020|EPI ISL 421576|B.1.1.10|South Africa|2020-04-01	0.0001363802	Africa
Africa|hCoV-19/DRC/7713/2020|EPI ISL 495640|B.1|Democratic Republic of the Congo|2020-05-14	Africa|hCoV-19/South Africa/KRISP-012/2020|EPI ISL 421576|B.1.1.10|South Africa|2020-04-01	0.0005594628	Africa
Africa|hCoV-19/DRC/7864/2020|EPI ISL 496505|B.1.214|Democratic Republic of the Congo|2020-05-15	Africa|hCoV-19/South Africa/KRISP-012/2020|EPI ISL 421576|B.1.1.10|South Africa|2020-04-01	0.0004516490	Africa
Africa|hCoV-19/DRC/7920/2020|EPI ISL 495641|B.1|Democratic Republic of the Congo|2020-05-15	Africa|hCoV-19/South Africa/KRISP-012/2020|EPI ISL 421576|B.1.1.10|South Africa|2020-04-01	0.0004780406	Africa
Africa|hCoV-19/DRC/80/2020|EPI ISL 417942|B.1.178|Democratic Republic of the Congo|2020-03-18	Africa|hCoV-19/South Africa/KRISP-012/2020|EPI ISL 421576|B.1.1.10|South Africa|2020-04-01	0.0003040991	Africa
Africa|hCoV-19/DRC/8018/2020|EPI ISL 514125|B.1.5|Democratic Republic of the Congo|2020-05-15	Africa|hCoV-19/South Africa/KRISP-012/2020|EPI ISL 421576|B.1.1.10|South Africa|2020-04-01	0.0004593934	Africa
Africa|hCoV-19/DRC/81/2020|EPI ISL 417944|B.1.9|Democratic Republic of the Congo|2020-03-18	Africa|hCoV-19/South Africa/KRISP-012/2020|EPI ISL 421576|B.1.1.10|South Africa|2020-04-01	0.0004067718	Africa
Africa|hCoV-19/DRC/82/2020|EPI ISL 417946|B.1.5|Democratic Republic of the Congo|2020-03-18	Africa|hCoV-19/South Africa/KRISP-012/2020|EPI ISL 421576|B.1.1.10|South Africa|2020-04-01	0.0002691166	Africa
Africa|hCoV-19/DRC/94/2020|EPI ISL 417947|B.1|Democratic Republic of the Congo|2020-03-19	Africa|hCoV-19/South Africa/KRISP-012/2020|EPI ISL 421576|B.1.1.10|South Africa|2020-04-01	0.0003028977	Africa
Africa|hCoV-19/DRC/998/2020|EPI ISL 429254|B.1|Democratic Republic of the Congo|2020-04-03	Africa|hCoV-19/South Africa/KRISP-012/2020|EPI ISL 421576|B.1.1.10|South Africa|2020-04-01	0.0003547555	Africa
Africa|hCoV-19/DRC/KN-0038/2020|EPI ISL 417434|B.1.128|Democratic Republic of the Congo|2020-03-14	Africa|hCoV-19/South Africa/KRISP-012/2020|EPI ISL 421576|B.1.1.10|South Africa|2020-04-01	0.0003885365	Africa
Africa|hCoV-19/DRC/KN-0054/2020|EPI ISL 417437|B.1.178|Democratic Republic of the Congo|2020-03-17	Africa|hCoV-19/South Africa/KRISP-012/2020|EPI ISL 421576|B.1.1.10|South Africa|2020-04-01	0.0003368171	Africa
Africa|hCoV-19/DRC/KN-0058/2020|EPI ISL 417438|B.1|Democratic Republic of the Congo|2020-03-17	Africa|hCoV-19/South Africa/KRISP-012/2020|EPI ISL 421576|B.1.1.10|South Africa|2020-04-01	0.0003055296	Africa
Africa|hCoV-19/DRC/KN-0060/2020|EPI ISL 417440|B.1|Democratic Republic of the Congo|2020-03-17	Africa|hCoV-19/South Africa/KRISP-012/2020|EPI ISL 421576|B.1.1.10|South Africa|2020-04-01	0.0003370849	Africa
Africa|hCoV-19/DRC/KN-0070/2020|EPI ISL 417441|B.1.178|Democratic Republic of the Congo|2020-03-17	Africa|hCoV-19/South Africa/KRISP-012/2020|EPI ISL 421576|B.1.1.10|South Africa|2020-04-01	0.0003101123	Africa
Africa|hCoV-19/DRC/KN-0072/2020|EPI ISL 417442|B.1.178|Democratic Republic of the Congo|2020-03-18	Africa|hCoV-19/South Africa/KRISP-012/2020|EPI ISL 421576|B.1.1.10|South Africa|2020-04-01	0.0003043251	Africa
Africa|hCoV-19/DRC/KN-13/2020|EPI ISL 414647|B.1|Democratic Republic of the Congo|2020-03-09	Africa|hCoV-19/South Africa/KRISP-012/2020|EPI ISL 421576|B.1.1.10|South Africa|2020-04-01	0.0002778406	Africa
Africa|hCoV-19/Egypt/Army-MCL001/2020|EPI ISL 510526|B.1|Egypt|2020-06-01	Africa|hCoV-19/South Africa/KRISP-012/2020|EPI ISL 421576|B.1.1.10|South Africa|2020-04-01	0.0004374068	Africa
Africa|hCoV-19/Egypt/C-CU001a-S1/2020|EPI ISL 529031|B.1.255|Egypt|2020-05-19	Africa|hCoV-19/South Africa/KRISP-012/2020|EPI ISL 421576|B.1.1.10|South Africa|2020-04-01	0.0004711601	Africa
Africa|hCoV-19/Egypt/C-CU002b-S3/2020|EPI ISL 529032|B.1.1.1|Egypt|2020-06-19	Africa|hCoV-19/South Africa/KRISP-012/2020|EPI ISL 421576|B.1.1.10|South Africa|2020-04-01	0.0005046970	Africa
Africa|hCoV-19/Egypt/C-VSVRI-SERVAC/2020|EPI ISL 528386|B.1.255|Egypt|2020-08-22	Africa|hCoV-19/South Africa/KRISP-012/2020|EPI ISL 421576|B.1.1.10|South Africa|2020-04-01	0.0003028060	Africa
Africa|hCoV-19/Egypt/CUNCI-7I028/2020|EPI ISL 524426|B.1.255|Egypt|2020-07-19	Africa|hCoV-19/South Africa/KRISP-012/2020|EPI ISL 421576|B.1.1.10|South Africa|2020-04-01	0.0003028060	Africa
Africa|hCoV-19/Egypt/CUNCI-HGC002/2020|EPI ISL 468045|B.1|Egypt|2020-05-02	Africa|hCoV-19/South Africa/KRISP-012/2020|EPI ISL 421576|B.1.1.10|South Africa|2020-04-01	0.0003030680	Africa
Africa|hCoV-19/Egypt/CUNCI-HGC004/2020|EPI ISL 468048|B.1|Egypt|2020-05-02	Africa|hCoV-19/South Africa/KRISP-012/2020|EPI ISL 421576|B.1.1.10|South Africa|2020-04-01	0.0003029865	Africa
Africa|hCoV-19/Egypt/CUNCI-HGC005/2020|EPI ISL 468052|B.1|Egypt|2020-05-02	Africa|hCoV-19/South Africa/KRISP-012/2020|EPI ISL 421576|B.1.1.10|South Africa|2020-04-01	0.0003703516	Africa
Africa|hCoV-19/Egypt/CUNCI-HGC006/2020|EPI ISL 468050|B.1|Egypt|2020-05-02	Africa|hCoV-19/South Africa/KRISP-012/2020|EPI ISL 421576|B.1.1.10|South Africa|2020-04-01	0.0003702943	Africa
Africa|hCoV-19/Egypt/CUNCI-HGC007-2/2020|EPI ISL 468054|B.1|Egypt|2020-05-02	Africa|hCoV-19/South Africa/KRISP-012/2020|EPI ISL 421576|B.1.1.10|South Africa|2020-04-01	0.0004038936	Africa
Africa|hCoV-19/Egypt/CUNCI-HGC007/2020|EPI ISL 468046|B.1|Egypt|2020-05-02	Africa|hCoV-19/South Africa/KRISP-012/2020|EPI ISL 421576|B.1.1.10|South Africa|2020-04-01	0.0003703442	Africa
Africa|hCoV-19/Egypt/CUNCI-HGC008/2020|EPI ISL 468044|B.1|Egypt|2020-05-02	Africa|hCoV-19/South Africa/KRISP-012/2020|EPI ISL 421576|B.1.1.10|South Africa|2020-04-01	0.0003703567	Africa
Africa|hCoV-19/Egypt/CUNCI-HGC009/2020|EPI ISL 468053|B.1|Egypt|2020-05-02	Africa|hCoV-19/South Africa/KRISP-012/2020|EPI ISL 421576|B.1.1.10|South Africa|2020-04-01	0.0003031088	Africa
Africa|hCoV-19/Egypt/CUNCI-HGC010/2020|EPI ISL 468055|B.1.247|Egypt|2020-05-02	Africa|hCoV-19/South Africa/KRISP-012/2020|EPI ISL 421576|B.1.1.10|South Africa|2020-04-01	0.0005387530	Africa
Africa|hCoV-19/Egypt/CUNCI-HGC011/2020|EPI ISL 468059|B.1|Egypt|2020-05-02	Africa|hCoV-19/South Africa/KRISP-012/2020|EPI ISL 421576|B.1.1.10|South Africa|2020-04-01	0.0003703779	Africa
Africa|hCoV-19/Egypt/CUNCI-HGC012/2020|EPI ISL 468051|B.1.255|Egypt|2020-05-02	Africa|hCoV-19/South Africa/KRISP-012/2020|EPI ISL 421576|B.1.1.10|South Africa|2020-04-01	0.0005050727	Africa
Africa|hCoV-19/Egypt/CUNCI-HGC013/2020|EPI ISL 468047|B.1.201|Egypt|2020-05-02	Africa|hCoV-19/South Africa/KRISP-012/2020|EPI ISL 421576|B.1.1.10|South Africa|2020-04-01	0.0004377163	Africa
Africa|hCoV-19/Egypt/CUNCI-HGC014/2020|EPI ISL 468060|B.1.5|Egypt|2020-05-02	Africa|hCoV-19/South Africa/KRISP-012/2020|EPI ISL 421576|B.1.1.10|South Africa|2020-04-01	0.0002356863	Africa
Africa|hCoV-19/Egypt/CUNCI-HGC015/2020|EPI ISL 468056|B.1|Egypt|2020-05-02	Africa|hCoV-19/South Africa/KRISP-012/2020|EPI ISL 421576|B.1.1.10|South Africa|2020-04-01	0.0002356783	Africa
Africa|hCoV-19/Egypt/CUNCI-HGC016/2020|EPI ISL 468058|B.1|Egypt|2020-05-02	Africa|hCoV-19/South Africa/KRISP-012/2020|EPI ISL 421576|B.1.1.10|South Africa|2020-04-01	0.0003710811	Africa
Africa|hCoV-19/Egypt/CUNCI-HGC021/2020|EPI ISL 468061|B.1|Egypt|2020-05-02	Africa|hCoV-19/South Africa/KRISP-012/2020|EPI ISL 421576|B.1.1.10|South Africa|2020-04-01	0.0003708972	Africa
Africa|hCoV-19/Egypt/CUNCI-HGC023/2020|EPI ISL 468057|B.1.5|Egypt|2020-05-02	Africa|hCoV-19/South Africa/KRISP-012/2020|EPI ISL 421576|B.1.1.10|South Africa|2020-04-01	0.0002693857	Africa
Africa|hCoV-19/Egypt/CUNCI-HGC028/2020|EPI ISL 468062|B.1|Egypt|2020-05-02	Africa|hCoV-19/South Africa/KRISP-012/2020|EPI ISL 421576|B.1.1.10|South Africa|2020-04-01	0.0004384838	Africa
Africa|hCoV-19/Egypt/CUNCI-HGC3I011/2020|EPI ISL 479697|B.1|Egypt|2020-06-02	Africa|hCoV-19/South Africa/KRISP-012/2020|EPI ISL 421576|B.1.1.10|South Africa|2020-04-01	0.0003701161	Africa
Africa|hCoV-19/Egypt/CUNCI-HGC3I012/2020|EPI ISL 479693|B.1.255|Egypt|2020-06-02	Africa|hCoV-19/South Africa/KRISP-012/2020|EPI ISL 421576|B.1.1.10|South Africa|2020-04-01	0.0005047159	Africa
Africa|hCoV-19/Egypt/CUNCI-HGC3I013/2020|EPI ISL 479694|B.1.201|Egypt|2020-06-02	Africa|hCoV-19/South Africa/KRISP-012/2020|EPI ISL 421576|B.1.1.10|South Africa|2020-04-01	0.0004374071	Africa
Africa|hCoV-19/Egypt/CUNCI-HGC3I014/2020|EPI ISL 479696|B.1.5|Egypt|2020-06-02	Africa|hCoV-19/South Africa/KRISP-012/2020|EPI ISL 421576|B.1.1.10|South Africa|2020-04-01	0.0002355118	Africa
Africa|hCoV-19/Egypt/CUNCI-HGC3I02/2020|EPI ISL 479686|B.1|Egypt|2020-06-02	Africa|hCoV-19/South Africa/KRISP-012/2020|EPI ISL 421576|B.1.1.10|South Africa|2020-04-01	0.0003364806	Africa
Africa|hCoV-19/Egypt/CUNCI-HGC3I023/2020|EPI ISL 479695|B.1.5|Egypt|2020-06-02	Africa|hCoV-19/South Africa/KRISP-012/2020|EPI ISL 421576|B.1.1.10|South Africa|2020-04-01	0.0002691953	Africa
Africa|hCoV-19/Egypt/CUNCI-HGC3I025/2020|EPI ISL 479691|B.1|Egypt|2020-06-02	Africa|hCoV-19/South Africa/KRISP-012/2020|EPI ISL 421576|B.1.1.10|South Africa|2020-04-01	0.0004038106	Africa
Africa|hCoV-19/Egypt/CUNCI-HGC3I03/2020|EPI ISL 479687|B.1|Egypt|2020-06-02	Africa|hCoV-19/South Africa/KRISP-012/2020|EPI ISL 421576|B.1.1.10|South Africa|2020-04-01	0.0003700826	Africa
Africa|hCoV-19/Egypt/CUNCI-HGC3I05/2020|EPI ISL 479690|B.1|Egypt|2020-06-02	Africa|hCoV-19/South Africa/KRISP-012/2020|EPI ISL 421576|B.1.1.10|South Africa|2020-04-01	0.0003700900	Africa
Africa|hCoV-19/Egypt/CUNCI-HGC3I06/2020|EPI ISL 479688|B.1|Egypt|2020-06-02	Africa|hCoV-19/South Africa/KRISP-012/2020|EPI ISL 421576|B.1.1.10|South Africa|2020-04-01	0.0003700950	Africa
Africa|hCoV-19/Egypt/CUNCI-HGC3I08/2020|EPI ISL 479698|B.1|Egypt|2020-06-02	Africa|hCoV-19/South Africa/KRISP-012/2020|EPI ISL 421576|B.1.1.10|South Africa|2020-04-01	0.0003700950	Africa
Africa|hCoV-19/Egypt/CUNCI-HGC3I09/2020|EPI ISL 479692|B.1|Egypt|2020-06-02	Africa|hCoV-19/South Africa/KRISP-012/2020|EPI ISL 421576|B.1.1.10|South Africa|2020-04-01	0.0003028947	Africa
Africa|hCoV-19/Egypt/CUNCI-HGC4I003/2020|EPI ISL 479699|B.1.1.247|Egypt|2020-06-02	Africa|hCoV-19/South Africa/KRISP-012/2020|EPI ISL 421576|B.1.1.10|South Africa|2020-04-01	0.0003701061	Africa
Africa|hCoV-19/Egypt/CUNCI-HGC4I004/2020|EPI ISL 479700|B.1.1.296|Egypt|2020-06-02	Africa|hCoV-19/South Africa/KRISP-012/2020|EPI ISL 421576|B.1.1.10|South Africa|2020-04-01	0.0002691246	Africa
Africa|hCoV-19/Egypt/CUNCI-HGC4I015/2020|EPI ISL 479728|B.1.1.123|Egypt|2020-06-02	Africa|hCoV-19/South Africa/KRISP-012/2020|EPI ISL 421576|B.1.1.10|South Africa|2020-04-01	0.0003028283	Africa
Africa|hCoV-19/Egypt/CUNCI-HGC4I022/2020|EPI ISL 479705|B.1.1|Egypt|2020-06-02	Africa|hCoV-19/South Africa/KRISP-012/2020|EPI ISL 421576|B.1.1.10|South Africa|2020-04-01	0.0004037603	Africa
Africa|hCoV-19/Egypt/CUNCI-HGC4I023/2020|EPI ISL 479729|B.1.1.247|Egypt|2020-06-02	Africa|hCoV-19/South Africa/KRISP-012/2020|EPI ISL 421576|B.1.1.10|South Africa|2020-04-01	0.0002355427	Africa
Africa|hCoV-19/Egypt/CUNCI-HGC4I025/2020|EPI ISL 479706|B.1.255|Egypt|2020-06-02	Africa|hCoV-19/South Africa/KRISP-012/2020|EPI ISL 421576|B.1.1.10|South Africa|2020-04-01	0.0004374115	Africa
Africa|hCoV-19/Egypt/CUNCI-HGC4I026/2020|EPI ISL 479702|B.1|Egypt|2020-06-02	Africa|hCoV-19/South Africa/KRISP-012/2020|EPI ISL 421576|B.1.1.10|South Africa|2020-04-01	0.0005051968	Africa
Africa|hCoV-19/Egypt/CUNCI-HGC4I029/2020|EPI ISL 479701|B.1.1.1|Egypt|2020-06-02	Africa|hCoV-19/South Africa/KRISP-012/2020|EPI ISL 421576|B.1.1.10|South Africa|2020-04-01	0.0004374115	Africa
Africa|hCoV-19/Egypt/CUNCI-HGC4I030/2020|EPI ISL 479703|B.1|Egypt|2020-06-02	Africa|hCoV-19/South Africa/KRISP-012/2020|EPI ISL 421576|B.1.1.10|South Africa|2020-04-01	0.0004373983	Africa
Africa|hCoV-19/Egypt/CUNCI-HGC4I031/2020|EPI ISL 479707|B.1.1.1|Egypt|2020-06-02	Africa|hCoV-19/South Africa/KRISP-012/2020|EPI ISL 421576|B.1.1.10|South Africa|2020-04-01	0.0005047140	Africa
Africa|hCoV-19/Egypt/CUNCI-HGC4I032/2020|EPI ISL 479709|B.1.1|Egypt|2020-06-02	Africa|hCoV-19/South Africa/KRISP-012/2020|EPI ISL 421576|B.1.1.10|South Africa|2020-04-01	0.0002693602	Africa
Africa|hCoV-19/Egypt/CUNCI-HGC4I033/2020|EPI ISL 479704|B.1|Egypt|2020-06-02	Africa|hCoV-19/South Africa/KRISP-012/2020|EPI ISL 421576|B.1.1.10|South Africa|2020-04-01	0.0003365032	Africa
Africa|hCoV-19/Egypt/CUNCI-HGC4I034/2020|EPI ISL 479708|B.1.255|Egypt|2020-06-02	Africa|hCoV-19/South Africa/KRISP-012/2020|EPI ISL 421576|B.1.1.10|South Africa|2020-04-01	0.0003027754	Africa
Africa|hCoV-19/Egypt/CUNCI-HGC5I001/2020|EPI ISL 479710|B.1.1|Egypt|2020-06-02	Africa|hCoV-19/South Africa/KRISP-012/2020|EPI ISL 421576|B.1.1.10|South Africa|2020-04-01	0.0001345986	Africa
Africa|hCoV-19/Egypt/CUNCI-HGC5I003/2020|EPI ISL 479711|B.1|Egypt|2020-06-02	Africa|hCoV-19/South Africa/KRISP-012/2020|EPI ISL 421576|B.1.1.10|South Africa|2020-04-01	0.0003028090	Africa
Africa|hCoV-19/Egypt/CUNCI-HGC5I010/2020|EPI ISL 479730|B.1.1|Egypt|2020-06-02	Africa|hCoV-19/South Africa/KRISP-012/2020|EPI ISL 421576|B.1.1.10|South Africa|2020-04-01	0.0002019060	Africa
Africa|hCoV-19/Egypt/CUNCI-HGC5I011/2020|EPI ISL 479712|B.1.1|Egypt|2020-06-02	Africa|hCoV-19/South Africa/KRISP-012/2020|EPI ISL 421576|B.1.1.10|South Africa|2020-04-01	0.0001345804	Africa
Africa|hCoV-19/Egypt/CUNCI-HGC5I012/2020|EPI ISL 479713|B.1.1|Egypt|2020-06-02	Africa|hCoV-19/South Africa/KRISP-012/2020|EPI ISL 421576|B.1.1.10|South Africa|2020-04-01	0.0001681837	Africa
Africa|hCoV-19/Egypt/CUNCI-HGC5I014/2020|EPI ISL 479714|B.1.255|Egypt|2020-06-02	Africa|hCoV-19/South Africa/KRISP-012/2020|EPI ISL 421576|B.1.1.10|South Africa|2020-04-01	0.0004374262	Africa
Africa|hCoV-19/Egypt/CUNCI-HGC5I015/2020|EPI ISL 475722|B.1.255|Egypt|2020-05-02	Africa|hCoV-19/South Africa/KRISP-012/2020|EPI ISL 421576|B.1.1.10|South Africa|2020-04-01	0.0005049807	Africa
Africa|hCoV-19/Egypt/CUNCI-HGC5I016/2020|EPI ISL 479731|B.1|Egypt|2020-06-02	Africa|hCoV-19/South Africa/KRISP-012/2020|EPI ISL 421576|B.1.1.10|South Africa|2020-04-01	0.0003364772	Africa
Africa|hCoV-19/Egypt/CUNCI-HGC5I022/2020|EPI ISL 479715|B.1.1|Egypt|2020-06-02	Africa|hCoV-19/South Africa/KRISP-012/2020|EPI ISL 421576|B.1.1.10|South Africa|2020-04-01	0.0002018313	Africa
Africa|hCoV-19/Egypt/CUNCI-HGC5I025/2020|EPI ISL 479716|A|Egypt|2020-06-02	Africa|hCoV-19/South Africa/KRISP-012/2020|EPI ISL 421576|B.1.1.10|South Africa|2020-04-01	0.0002696971	Africa
Africa|hCoV-19/Egypt/CUNCI-HGC5I026/2020|EPI ISL 479735|B.1.5|Egypt|2020-06-02	Africa|hCoV-19/South Africa/KRISP-012/2020|EPI ISL 421576|B.1.1.10|South Africa|2020-04-01	0.0004376219	Africa
Africa|hCoV-19/Egypt/CUNCI-HGC5I029/2020|EPI ISL 479734|B.1|Egypt|2020-06-02	Africa|hCoV-19/South Africa/KRISP-012/2020|EPI ISL 421576|B.1.1.10|South Africa|2020-04-01	0.0003365258	Africa
Africa|hCoV-19/Egypt/CUNCI-HGC5I030/2020|EPI ISL 479721|B.1.5|Egypt|2020-06-02	Africa|hCoV-19/South Africa/KRISP-012/2020|EPI ISL 421576|B.1.1.10|South Africa|2020-04-01	0.0002355435	Africa
Africa|hCoV-19/Egypt/CUNCI-HGC5I033/2020|EPI ISL 479717|B.1.5|Egypt|2020-06-02	Africa|hCoV-19/South Africa/KRISP-012/2020|EPI ISL 421576|B.1.1.10|South Africa|2020-04-01	0.0002019128	Africa
Africa|hCoV-19/Egypt/CUNCI-HGC5I034/2020|EPI ISL 479720|B.1.5|Egypt|2020-06-02	Africa|hCoV-19/South Africa/KRISP-012/2020|EPI ISL 421576|B.1.1.10|South Africa|2020-04-01	0.0002691400	Africa
Africa|hCoV-19/Egypt/CUNCI-HGC6I002/2020|EPI ISL 479719|B.1.1.1|Egypt|2020-06-02	Africa|hCoV-19/South Africa/KRISP-012/2020|EPI ISL 421576|B.1.1.10|South Africa|2020-04-01	0.0004037291	Africa
Africa|hCoV-19/Egypt/CUNCI-HGC6I003/2020|EPI ISL 479718|B.1.5|Egypt|2020-06-02	Africa|hCoV-19/South Africa/KRISP-012/2020|EPI ISL 421576|B.1.1.10|South Africa|2020-04-01	0.0003364726	Africa
Africa|hCoV-19/Egypt/CUNCI-HGC6I007/2020|EPI ISL 479722|B.1|Egypt|2020-06-02	Africa|hCoV-19/South Africa/KRISP-012/2020|EPI ISL 421576|B.1.1.10|South Africa|2020-04-01	0.0002692225	Africa
Africa|hCoV-19/Egypt/CUNCI-HGC6I010/2020|EPI ISL 478672|B.1|Egypt|2020-06-02	Africa|hCoV-19/South Africa/KRISP-012/2020|EPI ISL 421576|B.1.1.10|South Africa|2020-04-01	0.0004373777	Africa
Africa|hCoV-19/Egypt/CUNCI-HGC6I011/2020|EPI ISL 479727|A|Egypt|2020-06-02	Africa|hCoV-19/South Africa/KRISP-012/2020|EPI ISL 421576|B.1.1.10|South Africa|2020-04-01	0.0007741608	Africa
Africa|hCoV-19/Egypt/CUNCI-HGC6I015/2020|EPI ISL 479725|B.1.1|Egypt|2020-06-02	Africa|hCoV-19/South Africa/KRISP-012/2020|EPI ISL 421576|B.1.1.10|South Africa|2020-04-01	0.0003027521	Africa
Africa|hCoV-19/Egypt/CUNCI-HGC6I016/2020|EPI ISL 475723|B.1.247|Egypt|2020-06-02	Africa|hCoV-19/South Africa/KRISP-012/2020|EPI ISL 421576|B.1.1.10|South Africa|2020-04-01	0.0005388458	Africa
Africa|hCoV-19/Egypt/CUNCI-HGC6I024/2020|EPI ISL 479732|B.1.1.247|Egypt|2020-06-02	Africa|hCoV-19/South Africa/KRISP-012/2020|EPI ISL 421576|B.1.1.10|South Africa|2020-04-01	0.0002694301	Africa
Africa|hCoV-19/Egypt/CUNCI-HGC6I026/2020|EPI ISL 479724|B.1.1.1|Egypt|2020-06-02	Africa|hCoV-19/South Africa/KRISP-012/2020|EPI ISL 421576|B.1.1.10|South Africa|2020-04-01	0.0004373820	Africa
Africa|hCoV-19/Egypt/CUNCI-HGC6I029/2020|EPI ISL 477161|B.1.255|Egypt|2020-06-02	Africa|hCoV-19/South Africa/KRISP-012/2020|EPI ISL 421576|B.1.1.10|South Africa|2020-04-01	0.0004373968	Africa
Africa|hCoV-19/Egypt/CUNCI-HGC6I031/2020|EPI ISL 475724|B.1.1.1|Egypt|2020-06-02	Africa|hCoV-19/South Africa/KRISP-012/2020|EPI ISL 421576|B.1.1.10|South Africa|2020-04-01	0.0004039778	Africa
Africa|hCoV-19/Egypt/CUNCI-HGC6I032/2020|EPI ISL 479733|B.1.1.1|Egypt|2020-06-02	Africa|hCoV-19/South Africa/KRISP-012/2020|EPI ISL 421576|B.1.1.10|South Africa|2020-04-01	0.0004037835	Africa
Africa|hCoV-19/Egypt/CUNCI-HGC6I033/2020|EPI ISL 479723|B.1.1.1|Egypt|2020-06-02	Africa|hCoV-19/South Africa/KRISP-012/2020|EPI ISL 421576|B.1.1.10|South Africa|2020-04-01	0.0004037658	Africa
Africa|hCoV-19/Egypt/CUNCI-HGC7I01/2020|EPI ISL 529141|B.1|Egypt|2020-07-19	Africa|hCoV-19/South Africa/KRISP-012/2020|EPI ISL 421576|B.1.1.10|South Africa|2020-04-01	0.0004711203	Africa
Africa|hCoV-19/Egypt/CUNCI-HGC7I02/2020|EPI ISL 529142|A|Egypt|2020-07-19	Africa|hCoV-19/South Africa/KRISP-012/2020|EPI ISL 421576|B.1.1.10|South Africa|2020-04-01	0.0007405365	Africa
Africa|hCoV-19/Egypt/CUNCI-HGC7I07/2020|EPI ISL 529145|B.1|Egypt|2020-07-19	Africa|hCoV-19/South Africa/KRISP-012/2020|EPI ISL 421576|B.1.1.10|South Africa|2020-04-01	0.0004374703	Africa
Africa|hCoV-19/Egypt/EGY-020/2020|EPI ISL 526975|B.1|Egypt|2020-08-14	Africa|hCoV-19/South Africa/KRISP-012/2020|EPI ISL 421576|B.1.1.10|South Africa|2020-04-01	0.0004374071	Africa
Africa|hCoV-19/Egypt/EGY-041/2020|EPI ISL 526997|B.1|Egypt|2020-08-22	Africa|hCoV-19/South Africa/KRISP-012/2020|EPI ISL 421576|B.1.1.10|South Africa|2020-04-01	0.0004374071	Africa
Africa|hCoV-19/Egypt/EGY-S031/2020|EPI ISL 526986|B.1|Egypt|2020-08-17	Africa|hCoV-19/South Africa/KRISP-012/2020|EPI ISL 421576|B.1.1.10|South Africa|2020-04-01	0.0004374071	Africa
Africa|hCoV-19/Egypt/HCoV2-Egy-002/2020|EPI ISL 510532|B.1|Egypt|2020-06-02	Africa|hCoV-19/South Africa/KRISP-012/2020|EPI ISL 421576|B.1.1.10|South Africa|2020-04-01	0.0004374071	Africa
Africa|hCoV-19/Egypt/MASRI-005/2020|EPI ISL 482759|B.1|Egypt|2020-04-30	Africa|hCoV-19/South Africa/KRISP-012/2020|EPI ISL 421576|B.1.1.10|South Africa|2020-04-01	0.0003027694	Africa
Africa|hCoV-19/Egypt/MASRI-007/2020|EPI ISL 482760|B.1|Egypt|2020-04-28	Africa|hCoV-19/South Africa/KRISP-012/2020|EPI ISL 421576|B.1.1.10|South Africa|2020-04-01	0.0003703105	Africa
Africa|hCoV-19/Egypt/MASRI-008/2020|EPI ISL 482761|B.1|Egypt|2020-04-30	Africa|hCoV-19/South Africa/KRISP-012/2020|EPI ISL 421576|B.1.1.10|South Africa|2020-04-01	0.0003045857	Africa
Africa|hCoV-19/Egypt/MASRI-009/2020|EPI ISL 483035|A|Egypt|2020-04-30	Africa|hCoV-19/South Africa/KRISP-012/2020|EPI ISL 421576|B.1.1.10|South Africa|2020-04-01	0.0006057325	Africa
Africa|hCoV-19/Egypt/MASRI-011/2020|EPI ISL 482762|B.1|Egypt|2020-05-05	Africa|hCoV-19/South Africa/KRISP-012/2020|EPI ISL 421576|B.1.1.10|South Africa|2020-04-01	0.0003701485	Africa
Africa|hCoV-19/Egypt/MASRI-012/2020|EPI ISL 482763|B.1|Egypt|2020-05-05	Africa|hCoV-19/South Africa/KRISP-012/2020|EPI ISL 421576|B.1.1.10|South Africa|2020-04-01	0.0002691229	Africa
Africa|hCoV-19/Egypt/MASRI-014/2020|EPI ISL 482765|B.1|Egypt|2020-04-30	Africa|hCoV-19/South Africa/KRISP-012/2020|EPI ISL 421576|B.1.1.10|South Africa|2020-04-01	0.0005048108	Africa
Africa|hCoV-19/Egypt/MASRI-015/2020|EPI ISL 482766|B.1.36|Egypt|2020-05-11	Africa|hCoV-19/South Africa/KRISP-012/2020|EPI ISL 421576|B.1.1.10|South Africa|2020-04-01	0.0005720650	Africa
Africa|hCoV-19/Egypt/MASRI-016/2020|EPI ISL 482767|B.1|Egypt|2020-05-11	Africa|hCoV-19/South Africa/KRISP-012/2020|EPI ISL 421576|B.1.1.10|South Africa|2020-04-01	0.0005051508	Africa
Africa|hCoV-19/Egypt/MASRI-018/2020|EPI ISL 483036|A|Egypt|2020-05-10	Africa|hCoV-19/South Africa/KRISP-012/2020|EPI ISL 421576|B.1.1.10|South Africa|2020-04-01	0.0007456806	Africa
Africa|hCoV-19/Egypt/MASRI-020/2020|EPI ISL 483037|B.1|Egypt|2020-05-13	Africa|hCoV-19/South Africa/KRISP-012/2020|EPI ISL 421576|B.1.1.10|South Africa|2020-04-01	0.0005779644	Africa
Africa|hCoV-19/Egypt/MASRI-022/2020|EPI ISL 482768|B.1.255|Egypt|2020-05-13	Africa|hCoV-19/South Africa/KRISP-012/2020|EPI ISL 421576|B.1.1.10|South Africa|2020-04-01	0.0005055284	Africa
Africa|hCoV-19/Egypt/MASRI-023/2020|EPI ISL 482769|B.1|Egypt|2020-05-11	Africa|hCoV-19/South Africa/KRISP-012/2020|EPI ISL 421576|B.1.1.10|South Africa|2020-04-01	0.0003031149	Africa
Africa|hCoV-19/Egypt/MASRI-024/2020|EPI ISL 482770|B.1|Egypt|2020-05-11	Africa|hCoV-19/South Africa/KRISP-012/2020|EPI ISL 421576|B.1.1.10|South Africa|2020-04-01	0.0003700863	Africa
Africa|hCoV-19/Egypt/MASRI-025/2020|EPI ISL 482771|B.1|Egypt|2020-05-10	Africa|hCoV-19/South Africa/KRISP-012/2020|EPI ISL 421576|B.1.1.10|South Africa|2020-04-01	0.0005049518	Africa
Africa|hCoV-19/Egypt/MASRI-026/2020|EPI ISL 482772|B.1|Egypt|2020-05-10	Africa|hCoV-19/South Africa/KRISP-012/2020|EPI ISL 421576|B.1.1.10|South Africa|2020-04-01	0.0004374747	Africa
Africa|hCoV-19/Egypt/MASRI-027/2020|EPI ISL 482773|B.1.1.123|Egypt|2020-05-08	Africa|hCoV-19/South Africa/KRISP-012/2020|EPI ISL 421576|B.1.1.10|South Africa|2020-04-01	0.0002359611	Africa
Africa|hCoV-19/Egypt/MASRI-028/2020|EPI ISL 483038|B.1|Egypt|2020-05-13	Africa|hCoV-19/South Africa/KRISP-012/2020|EPI ISL 421576|B.1.1.10|South Africa|2020-04-01	0.0004374027	Africa
Africa|hCoV-19/Egypt/MASRI-029/2020|EPI ISL 482774|B.1|Egypt|2020-05-13	Africa|hCoV-19/South Africa/KRISP-012/2020|EPI ISL 421576|B.1.1.10|South Africa|2020-04-01	0.0003700987	Africa
Africa|hCoV-19/Egypt/MASRI-10/2020|EPI ISL 475752|B.1.255|Egypt|2020-05	Africa|hCoV-19/South Africa/KRISP-012/2020|EPI ISL 421576|B.1.1.10|South Africa|2020-04-01	0.0004711996	Africa
Africa|hCoV-19/Egypt/MASRI-11/2020|EPI ISL 475753|B.1.36|Egypt|2020-05	Africa|hCoV-19/South Africa/KRISP-012/2020|EPI ISL 421576|B.1.1.10|South Africa|2020-04-01	0.0006057221	Africa
Africa|hCoV-19/Egypt/MASRI-14/2020|EPI ISL 475749|B.1|Egypt|2020-05	Africa|hCoV-19/South Africa/KRISP-012/2020|EPI ISL 421576|B.1.1.10|South Africa|2020-04-01	0.0003364466	Africa
Africa|hCoV-19/Egypt/MASRI-15/2020|EPI ISL 475750|B.1.1|Egypt|2020-05	Africa|hCoV-19/South Africa/KRISP-012/2020|EPI ISL 421576|B.1.1.10|South Africa|2020-04-01	0.0004740632	Africa
Africa|hCoV-19/Egypt/MASRI-2/2020|EPI ISL 475745|B.1|Egypt|2020-05	Africa|hCoV-19/South Africa/KRISP-012/2020|EPI ISL 421576|B.1.1.10|South Africa|2020-04-01	0.0003700738	Africa
Africa|hCoV-19/Egypt/MASRI-3/2020|EPI ISL 475746|A|Egypt|2020-05	Africa|hCoV-19/South Africa/KRISP-012/2020|EPI ISL 421576|B.1.1.10|South Africa|2020-04-01	0.0006394381	Africa
Africa|hCoV-19/Egypt/MASRI-6/2020|EPI ISL 475747|B.1.255|Egypt|2020-05	Africa|hCoV-19/South Africa/KRISP-012/2020|EPI ISL 421576|B.1.1.10|South Africa|2020-04-01	0.0003700739	Africa
Africa|hCoV-19/Egypt/MASRI-9/2020|EPI ISL 475751|B.1.1.1|Egypt|2020-05	Africa|hCoV-19/South Africa/KRISP-012/2020|EPI ISL 421576|B.1.1.10|South Africa|2020-04-01	0.0005385121	Africa
Africa|hCoV-19/Egypt/NRC-01/2020|EPI ISL 430820|B.1|Egypt|2020-03-18	Africa|hCoV-19/South Africa/KRISP-012/2020|EPI ISL 421576|B.1.1.10|South Africa|2020-04-01	0.0003374615	Africa
Africa|hCoV-19/Egypt/NRC-03/2020|EPI ISL 430819|B.1.246|Egypt|2020-03-18	Africa|hCoV-19/South Africa/KRISP-012/2020|EPI ISL 421576|B.1.1.10|South Africa|2020-04-01	0.0003713140	Africa
Africa|hCoV-19/Gabon/ITM-K011/2020|EPI ISL 539573|A|Gabon|2020-03-22	Africa|hCoV-19/South Africa/KRISP-012/2020|EPI ISL 421576|B.1.1.10|South Africa|2020-04-01	0.0005720557	Africa
Africa|hCoV-19/Gabon/ITM-K023/2020|EPI ISL 539574|B.1.178|Gabon|2020-03-27	Africa|hCoV-19/South Africa/KRISP-012/2020|EPI ISL 421576|B.1.1.10|South Africa|2020-04-01	0.0003364172	Africa
Africa|hCoV-19/Gabon/ITM-K027/2020|EPI ISL 539575|A|Gabon|2020-03-27	Africa|hCoV-19/South Africa/KRISP-012/2020|EPI ISL 421576|B.1.1.10|South Africa|2020-04-01	0.0005720423	Africa
Africa|hCoV-19/Gabon/ITM-K028/2020|EPI ISL 539576|B.1.292|Gabon|2020-03-27	Africa|hCoV-19/South Africa/KRISP-012/2020|EPI ISL 421576|B.1.1.10|South Africa|2020-04-01	0.0003364240	Africa
Africa|hCoV-19/Gambia/0214/2020|EPI ISL 471158|B.1|Gambia|2020-03-29	Africa|hCoV-19/South Africa/KRISP-012/2020|EPI ISL 421576|B.1.1.10|South Africa|2020-04-01	0.0003032772	Africa
Africa|hCoV-19/Gambia/0268/2020|EPI ISL 471159|B.1.1|Gambia|2020-03-21	Africa|hCoV-19/South Africa/KRISP-012/2020|EPI ISL 421576|B.1.1.10|South Africa|2020-04-01	0.0001698072	Africa
Africa|hCoV-19/Gambia/0278/2020|EPI ISL 471160|B.1.1|Gambia|2020-03-20	Africa|hCoV-19/South Africa/KRISP-012/2020|EPI ISL 421576|B.1.1.10|South Africa|2020-04-01	0.0001700555	Africa
Africa|hCoV-19/Gambia/0528/2020|EPI ISL 471161|B.1.1.293|Gambia|2020-04-30	Africa|hCoV-19/South Africa/KRISP-012/2020|EPI ISL 421576|B.1.1.10|South Africa|2020-04-01	0.0001724795	Africa
Africa|hCoV-19/Gambia/0531/2020|EPI ISL 471162|B.1.1.293|Gambia|2020-04-30	Africa|hCoV-19/South Africa/KRISP-012/2020|EPI ISL 421576|B.1.1.10|South Africa|2020-04-01	0.0001724914	Africa
Africa|hCoV-19/Gambia/0536/2020|EPI ISL 471163|B.1.1.293|Gambia|2020-04-30	Africa|hCoV-19/South Africa/KRISP-012/2020|EPI ISL 421576|B.1.1.10|South Africa|2020-04-01	0.0002018197	Africa
Africa|hCoV-19/Gambia/0547/2020|EPI ISL 471164|B.1.1.293|Gambia|2020-04-30	Africa|hCoV-19/South Africa/KRISP-012/2020|EPI ISL 421576|B.1.1.10|South Africa|2020-04-01	0.0002021392	Africa
Africa|hCoV-19/Gambia/0548/2020|EPI ISL 471165|B.1.5|Gambia|2020-04-30	Africa|hCoV-19/South Africa/KRISP-012/2020|EPI ISL 421576|B.1.1.10|South Africa|2020-04-01	0.0001739052	Africa
Africa|hCoV-19/Gambia/1090/2020|EPI ISL 471166|B.1.1|Gambia|2020-05-04	Africa|hCoV-19/South Africa/KRISP-012/2020|EPI ISL 421576|B.1.1.10|South Africa|2020-04-01	0.0002373770	Africa
Africa|hCoV-19/Gambia/1094/2020|EPI ISL 471167|B.1.1.293|Gambia|2020-05-04	Africa|hCoV-19/South Africa/KRISP-012/2020|EPI ISL 421576|B.1.1.10|South Africa|2020-04-01	0.0002018197	Africa
Africa|hCoV-19/Gambia/1251/2020|EPI ISL 471168|B.1.1.293|Gambia|2020-05-07	Africa|hCoV-19/South Africa/KRISP-012/2020|EPI ISL 421576|B.1.1.10|South Africa|2020-04-01	0.0001724795	Africa
Africa|hCoV-19/Gambia/1264/2020|EPI ISL 471169|B.1.1|Gambia|2020-05-07	Africa|hCoV-19/South Africa/KRISP-012/2020|EPI ISL 421576|B.1.1.10|South Africa|2020-04-01	0.0001695769	Africa
Africa|hCoV-19/Gambia/1271/2020|EPI ISL 471170|B.1.1|Gambia|2020-05-07	Africa|hCoV-19/South Africa/KRISP-012/2020|EPI ISL 421576|B.1.1.10|South Africa|2020-04-01	0.0001697957	Africa
Africa|hCoV-19/Gambia/1277/2020|EPI ISL 471171|B.1.1.293|Gambia|2020-05-07	Africa|hCoV-19/South Africa/KRISP-012/2020|EPI ISL 421576|B.1.1.10|South Africa|2020-04-01	0.0002018197	Africa
Africa|hCoV-19/Gambia/3668/2020|EPI ISL 560992|B.1.5.12|Gambia|2020-07-30	Africa|hCoV-19/South Africa/KRISP-012/2020|EPI ISL 421576|B.1.1.10|South Africa|2020-04-01	0.0005084637	Africa
Africa|hCoV-19/Gambia/3670/2020|EPI ISL 560993|B.1.5.12|Gambia|2020-07-30	Africa|hCoV-19/South Africa/KRISP-012/2020|EPI ISL 421576|B.1.1.10|South Africa|2020-04-01	0.0005126334	Africa
Africa|hCoV-19/Gambia/3671/2020|EPI ISL 560994|B.1.1.293|Gambia|2020-07-30	Africa|hCoV-19/South Africa/KRISP-012/2020|EPI ISL 421576|B.1.1.10|South Africa|2020-04-01	0.0002711190	Africa
Africa|hCoV-19/Gambia/3673/2020|EPI ISL 560995|B.1.5|Gambia|2020-07-30	Africa|hCoV-19/South Africa/KRISP-012/2020|EPI ISL 421576|B.1.1.10|South Africa|2020-04-01	0.0002711703	Africa
Africa|hCoV-19/Gambia/3676/2020|EPI ISL 560996|B.1.5|Gambia|2020-07-30	Africa|hCoV-19/South Africa/KRISP-012/2020|EPI ISL 421576|B.1.1.10|South Africa|2020-04-01	0.0002415347	Africa
Africa|hCoV-19/Gambia/3678/2020|EPI ISL 560997|B.1.292|Gambia|2020-07-30	Africa|hCoV-19/South Africa/KRISP-012/2020|EPI ISL 421576|B.1.1.10|South Africa|2020-04-01	0.0003700863	Africa
Africa|hCoV-19/Gambia/3679/2020|EPI ISL 560998|B.1.5.12|Gambia|2020-07-30	Africa|hCoV-19/South Africa/KRISP-012/2020|EPI ISL 421576|B.1.1.10|South Africa|2020-04-01	0.0004443019	Africa
Africa|hCoV-19/Gambia/3680/2020|EPI ISL 560999|B.1.5|Gambia|2020-07-30	Africa|hCoV-19/South Africa/KRISP-012/2020|EPI ISL 421576|B.1.1.10|South Africa|2020-04-01	0.0002761569	Africa
Africa|hCoV-19/Gambia/3683/2020|EPI ISL 561000|B.1.292|Gambia|2020-07-30	Africa|hCoV-19/South Africa/KRISP-012/2020|EPI ISL 421576|B.1.1.10|South Africa|2020-04-01	0.0004037386	Africa
Africa|hCoV-19/Gambia/3703/2020|EPI ISL 561001|B.1.5.12|Gambia|2020-07-30	Africa|hCoV-19/South Africa/KRISP-012/2020|EPI ISL 421576|B.1.1.10|South Africa|2020-04-01	0.0004374027	Africa
Africa|hCoV-19/Gambia/3717/2020|EPI ISL 561002|B.1.5|Gambia|2020-07-30	Africa|hCoV-19/South Africa/KRISP-012/2020|EPI ISL 421576|B.1.1.10|South Africa|2020-04-01	0.0003075695	Africa
Africa|hCoV-19/Gambia/3724/2020|EPI ISL 561003|B.1.5.12|Gambia|2020-07-30	Africa|hCoV-19/South Africa/KRISP-012/2020|EPI ISL 421576|B.1.1.10|South Africa|2020-04-01	0.0004374027	Africa
Africa|hCoV-19/Gambia/3725/2020|EPI ISL 561004|B.1.1.293|Gambia|2020-07-30	Africa|hCoV-19/South Africa/KRISP-012/2020|EPI ISL 421576|B.1.1.10|South Africa|2020-04-01	0.0003364160	Africa
Africa|hCoV-19/Gambia/3728/2020|EPI ISL 561005|B.1.5|Gambia|2020-07-30	Africa|hCoV-19/South Africa/KRISP-012/2020|EPI ISL 421576|B.1.1.10|South Africa|2020-04-01	0.0002113343	Africa
Africa|hCoV-19/Gambia/3729/2020|EPI ISL 561006|B.1.5.12|Gambia|2020-07-30	Africa|hCoV-19/South Africa/KRISP-012/2020|EPI ISL 421576|B.1.1.10|South Africa|2020-04-01	0.0003700826	Africa
Africa|hCoV-19/Gambia/3732/2020|EPI ISL 561007|B.1.5|Gambia|2020-07-30	Africa|hCoV-19/South Africa/KRISP-012/2020|EPI ISL 421576|B.1.1.10|South Africa|2020-04-01	0.0003077903	Africa
Africa|hCoV-19/Gambia/3735/2020|EPI ISL 561008|B.1.5|Gambia|2020-07-30	Africa|hCoV-19/South Africa/KRISP-012/2020|EPI ISL 421576|B.1.1.10|South Africa|2020-04-01	0.0002070112	Africa
Africa|hCoV-19/Gambia/3737/2020|EPI ISL 561009|B.1.1.293|Gambia|2020-07-30	Africa|hCoV-19/South Africa/KRISP-012/2020|EPI ISL 421576|B.1.1.10|South Africa|2020-04-01	0.0003365858	Africa
Africa|hCoV-19/Gambia/3741/2020|EPI ISL 561010|B.1.5.12|Gambia|2020-07-30	Africa|hCoV-19/South Africa/KRISP-012/2020|EPI ISL 421576|B.1.1.10|South Africa|2020-04-01	0.0003758951	Africa
Africa|hCoV-19/Gambia/3743/2020|EPI ISL 561011|B.1.5.12|Gambia|2020-07-30	Africa|hCoV-19/South Africa/KRISP-012/2020|EPI ISL 421576|B.1.1.10|South Africa|2020-04-01	0.0005047346	Africa
Africa|hCoV-19/Gambia/3749/2020|EPI ISL 561012|B.1.5.12|Gambia|2020-07-30	Africa|hCoV-19/South Africa/KRISP-012/2020|EPI ISL 421576|B.1.1.10|South Africa|2020-04-01	0.0004373880	Africa
Africa|hCoV-19/Gambia/3761/2020|EPI ISL 561013|B.1.5.12|Gambia|2020-07-30	Africa|hCoV-19/South Africa/KRISP-012/2020|EPI ISL 421576|B.1.1.10|South Africa|2020-04-01	0.0004373880	Africa
Africa|hCoV-19/Gambia/3772/2020|EPI ISL 561025|B.1.5|Gambia|2020-07-30	Africa|hCoV-19/South Africa/KRISP-012/2020|EPI ISL 421576|B.1.1.10|South Africa|2020-04-01	0.0002790852	Africa
Africa|hCoV-19/Gambia/GC19-015/2020|EPI ISL 428855|B.1.1.8|Gambia|2020-03-17	Africa|hCoV-19/South Africa/KRISP-012/2020|EPI ISL 421576|B.1.1.10|South Africa|2020-04-01	0.0002018110	Africa
Africa|hCoV-19/Gambia/GC19-026/2020|EPI ISL 428856|B.6|Gambia|2020-03-21	Africa|hCoV-19/South Africa/KRISP-012/2020|EPI ISL 421576|B.1.1.10|South Africa|2020-04-01	0.0005383799	Africa
Africa|hCoV-19/Gambia/GC19-029/2020|EPI ISL 428857|B.1|Gambia|2020-04-20	Africa|hCoV-19/South Africa/KRISP-012/2020|EPI ISL 421576|B.1.1.10|South Africa|2020-04-01	0.0003364386	Africa
Africa|hCoV-19/Gambia/GC19-0479/2020|EPI ISL 561015|B.1.1.293|Gambia|2020-04-29	Africa|hCoV-19/South Africa/KRISP-012/2020|EPI ISL 421576|B.1.1.10|South Africa|2020-04-01	0.0002107571	Africa
Africa|hCoV-19/Gambia/GC19-0544/2020|EPI ISL 561016|B.1.5|Gambia|2020-05-01	Africa|hCoV-19/South Africa/KRISP-012/2020|EPI ISL 421576|B.1.1.10|South Africa|2020-04-01	0.0001400221	Africa
Africa|hCoV-19/Gambia/GC19-1385/2020|EPI ISL 561018|B.1.5|Gambia|2020-05-12	Africa|hCoV-19/South Africa/KRISP-012/2020|EPI ISL 421576|B.1.1.10|South Africa|2020-04-01	0.0001769492	Africa
Africa|hCoV-19/Gambia/GC19-1503/2020|EPI ISL 561021|B.1.1|Gambia|2020-05-14	Africa|hCoV-19/South Africa/KRISP-012/2020|EPI ISL 421576|B.1.1.10|South Africa|2020-04-01	0.0002691033	Africa
Africa|hCoV-19/Gambia/GC19-1527/2020|EPI ISL 561022|B.1.1.293|Gambia|2020-05-16	Africa|hCoV-19/South Africa/KRISP-012/2020|EPI ISL 421576|B.1.1.10|South Africa|2020-04-01	0.0002018401	Africa
Africa|hCoV-19/Gambia/GC19-1533/2020|EPI ISL 561023|B.1.1.264|Gambia|2020-05-16	Africa|hCoV-19/South Africa/KRISP-012/2020|EPI ISL 421576|B.1.1.10|South Africa|2020-04-01	0.0001742828	Africa
Africa|hCoV-19/Gambia/GC19-1572/2020|EPI ISL 561014|B.1.1|Gambia|2020-05-20	Africa|hCoV-19/South Africa/KRISP-012/2020|EPI ISL 421576|B.1.1.10|South Africa|2020-04-01	0.0001744939	Africa
Africa|hCoV-19/Gambia/GC19-1575/2020|EPI ISL 561026|B.1.1|Gambia|2020-05-20	Africa|hCoV-19/South Africa/KRISP-012/2020|EPI ISL 421576|B.1.1.10|South Africa|2020-04-01	0.0002778981	Africa
Africa|hCoV-19/Gambia/GC19-1606/2020|EPI ISL 561027|B.1.1|Gambia|2020-05-20	Africa|hCoV-19/South Africa/KRISP-012/2020|EPI ISL 421576|B.1.1.10|South Africa|2020-04-01	0.0001742884	Africa
Africa|hCoV-19/Gambia/GC19-1706/2020|EPI ISL 561028|B.1.5|Gambia|2020-05-22	Africa|hCoV-19/South Africa/KRISP-012/2020|EPI ISL 421576|B.1.1.10|South Africa|2020-04-01	0.0001751332	Africa
Africa|hCoV-19/Gambia/GC19-1814/2020|EPI ISL 561032|B.1.5|Gambia|2020-05-28	Africa|hCoV-19/South Africa/KRISP-012/2020|EPI ISL 421576|B.1.1.10|South Africa|2020-04-01	0.0001415025	Africa
Africa|hCoV-19/Gambia/GC19-1818/2020|EPI ISL 561034|B.1.1|Gambia|2020-05-28	Africa|hCoV-19/South Africa/KRISP-012/2020|EPI ISL 421576|B.1.1.10|South Africa|2020-04-01	0.0002691212	Africa
Africa|hCoV-19/Gambia/GC19-1983/2020|EPI ISL 561038|B.1.1|Gambia|2020-06-07	Africa|hCoV-19/South Africa/KRISP-012/2020|EPI ISL 421576|B.1.1.10|South Africa|2020-04-01	0.0002691129	Africa
Africa|hCoV-19/Gambia/GC19-2197/2020|EPI ISL 561040|B.1.292|Gambia|2020-06-26	Africa|hCoV-19/South Africa/KRISP-012/2020|EPI ISL 421576|B.1.1.10|South Africa|2020-04-01	0.0003730857	Africa
Africa|hCoV-19/Gambia/GC19-2427/2020|EPI ISL 561105|B.1.1.293|Gambia|2020-07-21	Africa|hCoV-19/South Africa/KRISP-012/2020|EPI ISL 421576|B.1.1.10|South Africa|2020-04-01	0.0003028192	Africa
Africa|hCoV-19/Gambia/GC19-2443/2020|EPI ISL 561106|B.1.5|Gambia|2020-07-21	Africa|hCoV-19/South Africa/KRISP-012/2020|EPI ISL 421576|B.1.1.10|South Africa|2020-04-01	0.0002121410	Africa
Africa|hCoV-19/Gambia/GC19-2450/2020|EPI ISL 561107|B.1.5.12|Gambia|2020-07-21	Africa|hCoV-19/South Africa/KRISP-012/2020|EPI ISL 421576|B.1.1.10|South Africa|2020-04-01	0.0004374086	Africa
Africa|hCoV-19/Gambia/GC19-2459/2020|EPI ISL 561108|B.1.1.293|Gambia|2020-07-21	Africa|hCoV-19/South Africa/KRISP-012/2020|EPI ISL 421576|B.1.1.10|South Africa|2020-04-01	0.0002713277	Africa
Africa|hCoV-19/Gambia/GC19-2469/2020|EPI ISL 561109|B.1.5|Gambia|2020-07-21	Africa|hCoV-19/South Africa/KRISP-012/2020|EPI ISL 421576|B.1.1.10|South Africa|2020-04-01	0.0002070326	Africa
Africa|hCoV-19/Gambia/GC19-2473/2020|EPI ISL 561110|B.1.5.12|Gambia|2020-07-21	Africa|hCoV-19/South Africa/KRISP-012/2020|EPI ISL 421576|B.1.1.10|South Africa|2020-04-01	0.0004710856	Africa
Africa|hCoV-19/Gambia/GC19-2498/2020|EPI ISL 561111|B.1.292|Gambia|2020-07-21	Africa|hCoV-19/South Africa/KRISP-012/2020|EPI ISL 421576|B.1.1.10|South Africa|2020-04-01	0.0004037251	Africa
Africa|hCoV-19/Gambia/GC19-2525/2020|EPI ISL 561113|B.1.1.293|Gambia|2020-07-21	Africa|hCoV-19/South Africa/KRISP-012/2020|EPI ISL 421576|B.1.1.10|South Africa|2020-04-01	0.0002691102	Africa
Africa|hCoV-19/Gambia/GC19-2526/2020|EPI ISL 561114|B.1.5.12|Gambia|2020-07-21	Africa|hCoV-19/South Africa/KRISP-012/2020|EPI ISL 421576|B.1.1.10|South Africa|2020-04-01	0.0004710950	Africa
Africa|hCoV-19/Gambia/GC19-2629/2020|EPI ISL 561123|B.1.5.12|Gambia|2020-07-21	Africa|hCoV-19/South Africa/KRISP-012/2020|EPI ISL 421576|B.1.1.10|South Africa|2020-04-01	0.0004409690	Africa
Africa|hCoV-19/Gambia/GC19-2632/2020|EPI ISL 561124|B.1.5.12|Gambia|2020-07-21	Africa|hCoV-19/South Africa/KRISP-012/2020|EPI ISL 421576|B.1.1.10|South Africa|2020-04-01	0.0004406401	Africa
Africa|hCoV-19/Gambia/GC19-2638/2020|EPI ISL 561126|B.1.5.12|Gambia|2020-07-21	Africa|hCoV-19/South Africa/KRISP-012/2020|EPI ISL 421576|B.1.1.10|South Africa|2020-04-01	0.0004167393	Africa
Africa|hCoV-19/Gambia/GC19-2652/2020|EPI ISL 561128|B.1.5.12|Gambia|2020-07-21	Africa|hCoV-19/South Africa/KRISP-012/2020|EPI ISL 421576|B.1.1.10|South Africa|2020-04-01	0.0003365982	Africa
Africa|hCoV-19/Gambia/GC19-2654/2020|EPI ISL 561130|B.1.292|Gambia|2020-07-21	Africa|hCoV-19/South Africa/KRISP-012/2020|EPI ISL 421576|B.1.1.10|South Africa|2020-04-01	0.0004374218	Africa
Africa|hCoV-19/Gambia/GC19-2663/2020|EPI ISL 561133|B.1.1.293|Gambia|2020-07-21	Africa|hCoV-19/South Africa/KRISP-012/2020|EPI ISL 421576|B.1.1.10|South Africa|2020-04-01	0.0003027551	Africa
Africa|hCoV-19/Gambia/GC19-2707/2020|EPI ISL 561134|B.1.1.293|Gambia|2020-07-21	Africa|hCoV-19/South Africa/KRISP-012/2020|EPI ISL 421576|B.1.1.10|South Africa|2020-04-01	0.0003389205	Africa
Africa|hCoV-19/Gambia/GC19-2711/2020|EPI ISL 561135|B.1.5.12|Gambia|2020-07-21	Africa|hCoV-19/South Africa/KRISP-012/2020|EPI ISL 421576|B.1.1.10|South Africa|2020-04-01	0.0004037170	Africa
Africa|hCoV-19/Gambia/GC19-2730/2020|EPI ISL 561136|B.1.5.12|Gambia|2020-07-21	Africa|hCoV-19/South Africa/KRISP-012/2020|EPI ISL 421576|B.1.1.10|South Africa|2020-04-01	0.0005424051	Africa
Africa|hCoV-19/Gambia/GC19-2731/2020|EPI ISL 561137|B.1.1.293|Gambia|2020-07-21	Africa|hCoV-19/South Africa/KRISP-012/2020|EPI ISL 421576|B.1.1.10|South Africa|2020-04-01	0.0002691283	Africa
Africa|hCoV-19/Gambia/GC19-2828/2020|EPI ISL 561150|B.1.361|Gambia|2020-07-24	Africa|hCoV-19/South Africa/KRISP-012/2020|EPI ISL 421576|B.1.1.10|South Africa|2020-04-01	0.0004037698	Africa
Africa|hCoV-19/Gambia/GC19-2842/2020|EPI ISL 561151|B.1.1|Gambia|2020-07-24	Africa|hCoV-19/South Africa/KRISP-012/2020|EPI ISL 421576|B.1.1.10|South Africa|2020-04-01	0.0003364273	Africa
Africa|hCoV-19/Gambia/GC19-2898/2020|EPI ISL 561153|B.1.5.12|Gambia|2020-07-24	Africa|hCoV-19/South Africa/KRISP-012/2020|EPI ISL 421576|B.1.1.10|South Africa|2020-04-01	0.0004037441	Africa
Africa|hCoV-19/Gambia/GC19-2904/2020|EPI ISL 561154|B.1.1|Gambia|2020-07-24	Africa|hCoV-19/South Africa/KRISP-012/2020|EPI ISL 421576|B.1.1.10|South Africa|2020-04-01	0.0003364160	Africa
Africa|hCoV-19/Gambia/GC19-2947/2020|EPI ISL 561155|B.1.5.12|Gambia|2020-07-24	Africa|hCoV-19/South Africa/KRISP-012/2020|EPI ISL 421576|B.1.1.10|South Africa|2020-04-01	0.0004373880	Africa
Africa|hCoV-19/Gambia/GC19-2973/2020|EPI ISL 561156|B.1.1.293|Gambia|2020-07-24	Africa|hCoV-19/South Africa/KRISP-012/2020|EPI ISL 421576|B.1.1.10|South Africa|2020-04-01	0.0002354611	Africa
Africa|hCoV-19/Gambia/GC19-2977/2020|EPI ISL 561157|B.1.1.293|Gambia|2020-07-24	Africa|hCoV-19/South Africa/KRISP-012/2020|EPI ISL 421576|B.1.1.10|South Africa|2020-04-01	0.0002354690	Africa
Africa|hCoV-19/Gambia/GC19-2985/2020|EPI ISL 561158|B.1.5.12|Gambia|2020-07-24	Africa|hCoV-19/South Africa/KRISP-012/2020|EPI ISL 421576|B.1.1.10|South Africa|2020-04-01	0.0003364172	Africa
Africa|hCoV-19/Gambia/GC19-2991/2020|EPI ISL 561159|B.1.1|Gambia|2020-07-24	Africa|hCoV-19/South Africa/KRISP-012/2020|EPI ISL 421576|B.1.1.10|South Africa|2020-04-01	0.0003028090	Africa
Africa|hCoV-19/Gambia/GC19-3064/2020|EPI ISL 561160|B.1.1|Gambia|2020-07-25	Africa|hCoV-19/South Africa/KRISP-012/2020|EPI ISL 421576|B.1.1.10|South Africa|2020-04-01	0.0003364387	Africa
Africa|hCoV-19/Gambia/GC19-3065/2020|EPI ISL 561161|B.1.5.12|Gambia|2020-07-25	Africa|hCoV-19/South Africa/KRISP-012/2020|EPI ISL 421576|B.1.1.10|South Africa|2020-04-01	0.0004790961	Africa
Africa|hCoV-19/Gambia/GC19-3081/2020|EPI ISL 561162|B.1.1|Gambia|2020-07-25	Africa|hCoV-19/South Africa/KRISP-012/2020|EPI ISL 421576|B.1.1.10|South Africa|2020-04-01	0.0003364272	Africa
Africa|hCoV-19/Gambia/GC19-3085/2020|EPI ISL 561163|B.1.1.293|Gambia|2020-07-25	Africa|hCoV-19/South Africa/KRISP-012/2020|EPI ISL 421576|B.1.1.10|South Africa|2020-04-01	0.0002711492	Africa
Africa|hCoV-19/Gambia/GC19-3087/2020|EPI ISL 561041|B.1.292|Gambia|2020-07-25	Africa|hCoV-19/South Africa/KRISP-012/2020|EPI ISL 421576|B.1.1.10|South Africa|2020-04-01	0.0004373776	Africa
Africa|hCoV-19/Gambia/GC19-3099/2020|EPI ISL 561164|B.1.1.242|Gambia|2020-07-25	Africa|hCoV-19/South Africa/KRISP-012/2020|EPI ISL 421576|B.1.1.10|South Africa|2020-04-01	0.0003027592	Africa
Africa|hCoV-19/Gambia/GC19-3110/2020|EPI ISL 561165|B.1.1.293|Gambia|2020-07-25	Africa|hCoV-19/South Africa/KRISP-012/2020|EPI ISL 421576|B.1.1.10|South Africa|2020-04-01	0.0002691129	Africa
Africa|hCoV-19/Gambia/GC19-3112/2020|EPI ISL 561166|B.1|Gambia|2020-07-25	Africa|hCoV-19/South Africa/KRISP-012/2020|EPI ISL 421576|B.1.1.10|South Africa|2020-04-01	0.0005047058	Africa
Africa|hCoV-19/Gambia/GC19-3113/2020|EPI ISL 561167|B.1.1.293|Gambia|2020-07-25	Africa|hCoV-19/South Africa/KRISP-012/2020|EPI ISL 421576|B.1.1.10|South Africa|2020-04-01	0.0002354611	Africa
Africa|hCoV-19/Gambia/GC19-3114/2020|EPI ISL 561168|B.1.1|Gambia|2020-07-25	Africa|hCoV-19/South Africa/KRISP-012/2020|EPI ISL 421576|B.1.1.10|South Africa|2020-04-01	0.0003364160	Africa
Africa|hCoV-19/Gambia/GC19-3135/2020|EPI ISL 561169|B.1.5.12|Gambia|2020-07-27	Africa|hCoV-19/South Africa/KRISP-012/2020|EPI ISL 421576|B.1.1.10|South Africa|2020-04-01	0.0003389252	Africa
Africa|hCoV-19/Gambia/GC19-3140/2020|EPI ISL 561042|B.1.5.12|Gambia|2020-07-27	Africa|hCoV-19/South Africa/KRISP-012/2020|EPI ISL 421576|B.1.1.10|South Africa|2020-04-01	0.0005047667	Africa
Africa|hCoV-19/Gambia/GC19-3145/2020|EPI ISL 561170|B.1.1|Gambia|2020-07-27	Africa|hCoV-19/South Africa/KRISP-012/2020|EPI ISL 421576|B.1.1.10|South Africa|2020-04-01	0.0003364273	Africa
Africa|hCoV-19/Gambia/GC19-3146/2020|EPI ISL 561171|B.1.5.12|Gambia|2020-07-27	Africa|hCoV-19/South Africa/KRISP-012/2020|EPI ISL 421576|B.1.1.10|South Africa|2020-04-01	0.0003390320	Africa
Africa|hCoV-19/Gambia/GC19-3165/2020|EPI ISL 561043|B.1.1.293|Gambia|2020-07-27	Africa|hCoV-19/South Africa/KRISP-012/2020|EPI ISL 421576|B.1.1.10|South Africa|2020-04-01	0.0002354611	Africa
Africa|hCoV-19/Gambia/GC19-3166/2020|EPI ISL 561044|B.1.5.12|Gambia|2020-07-27	Africa|hCoV-19/South Africa/KRISP-012/2020|EPI ISL 421576|B.1.1.10|South Africa|2020-04-01	0.0003389137	Africa
Africa|hCoV-19/Gambia/GC19-3189/2020|EPI ISL 561045|B.1.5|Gambia|2020-07-27	Africa|hCoV-19/South Africa/KRISP-012/2020|EPI ISL 421576|B.1.1.10|South Africa|2020-04-01	0.0002395619	Africa
Africa|hCoV-19/Gambia/GC19-3192/2020|EPI ISL 561046|B.1.5|Gambia|2020-07-27	Africa|hCoV-19/South Africa/KRISP-012/2020|EPI ISL 421576|B.1.1.10|South Africa|2020-04-01	0.0002033674	Africa
Africa|hCoV-19/Gambia/GC19-3193/2020|EPI ISL 561047|B.1.5.12|Gambia|2020-07-27	Africa|hCoV-19/South Africa/KRISP-012/2020|EPI ISL 421576|B.1.1.10|South Africa|2020-04-01	0.0003389022	Africa
Africa|hCoV-19/Gambia/GC19-3208/2020|EPI ISL 561048|B.1.5.12|Gambia|2020-07-27	Africa|hCoV-19/South Africa/KRISP-012/2020|EPI ISL 421576|B.1.1.10|South Africa|2020-04-01	0.0004067681	Africa
Africa|hCoV-19/Gambia/GC19-3209/2020|EPI ISL 561049|B.1.5.12|Gambia|2020-07-27	Africa|hCoV-19/South Africa/KRISP-012/2020|EPI ISL 421576|B.1.1.10|South Africa|2020-04-01	0.0003050471	Africa
Africa|hCoV-19/Gambia/GC19-3210/2020|EPI ISL 561050|B.1.5.12|Gambia|2020-07-27	Africa|hCoV-19/South Africa/KRISP-012/2020|EPI ISL 421576|B.1.1.10|South Africa|2020-04-01	0.0003125414	Africa
Africa|hCoV-19/Gambia/GC19-3214/2020|EPI ISL 561051|B.1.1.293|Gambia|2020-07-27	Africa|hCoV-19/South Africa/KRISP-012/2020|EPI ISL 421576|B.1.1.10|South Africa|2020-04-01	0.0002372506	Africa
Africa|hCoV-19/Gambia/GC19-3219/2020|EPI ISL 561052|B.1.5.12|Gambia|2020-07-27	Africa|hCoV-19/South Africa/KRISP-012/2020|EPI ISL 421576|B.1.1.10|South Africa|2020-04-01	0.0003364624	Africa
Africa|hCoV-19/Gambia/GC19-3246/2020|EPI ISL 561053|B.1.5.12|Gambia|2020-07-27	Africa|hCoV-19/South Africa/KRISP-012/2020|EPI ISL 421576|B.1.1.10|South Africa|2020-04-01	0.0003389435	Africa
Africa|hCoV-19/Gambia/GC19-3255/2020|EPI ISL 561054|B.1.177|Gambia|2020-07-27	Africa|hCoV-19/South Africa/KRISP-012/2020|EPI ISL 421576|B.1.1.10|South Africa|2020-04-01	0.0001694660	Africa
Africa|hCoV-19/Gambia/GC19-3266/2020|EPI ISL 561055|B.1.5|Gambia|2020-07-27	Africa|hCoV-19/South Africa/KRISP-012/2020|EPI ISL 421576|B.1.1.10|South Africa|2020-04-01	0.0001355563	Africa
Africa|hCoV-19/Gambia/GC19-3267/2020|EPI ISL 561056|B.1.5.12|Gambia|2020-07-27	Africa|hCoV-19/South Africa/KRISP-012/2020|EPI ISL 421576|B.1.1.10|South Africa|2020-04-01	0.0002711502	Africa
Africa|hCoV-19/Gambia/GC19-3278/2020|EPI ISL 561058|B.1.5.12|Gambia|2020-07-27	Africa|hCoV-19/South Africa/KRISP-012/2020|EPI ISL 421576|B.1.1.10|South Africa|2020-04-01	0.0003050089	Africa
Africa|hCoV-19/Gambia/GC19-3301/2020|EPI ISL 561059|B.1.5.12|Gambia|2020-07-27	Africa|hCoV-19/South Africa/KRISP-012/2020|EPI ISL 421576|B.1.1.10|South Africa|2020-04-01	0.0003050399	Africa
Africa|hCoV-19/Gambia/GC19-3317/2020|EPI ISL 561060|B.1.5|Gambia|2020-07-27	Africa|hCoV-19/South Africa/KRISP-012/2020|EPI ISL 421576|B.1.1.10|South Africa|2020-04-01	0.0002018856	Africa
Africa|hCoV-19/Gambia/GC19-3323/2020|EPI ISL 561061|B.1.5|Gambia|2020-07-27	Africa|hCoV-19/South Africa/KRISP-012/2020|EPI ISL 421576|B.1.1.10|South Africa|2020-04-01	0.0001694734	Africa
Africa|hCoV-19/Gambia/GC19-3358/2020|EPI ISL 561062|B.1.1.293|Gambia|2020-07-27	Africa|hCoV-19/South Africa/KRISP-012/2020|EPI ISL 421576|B.1.1.10|South Africa|2020-04-01	0.0003364160	Africa
Africa|hCoV-19/Gambia/GC19-3365/2020|EPI ISL 561063|B.1.5.12|Gambia|2020-07-27	Africa|hCoV-19/South Africa/KRISP-012/2020|EPI ISL 421576|B.1.1.10|South Africa|2020-04-01	0.0003728417	Africa
Africa|hCoV-19/Gambia/GC19-3373/2020|EPI ISL 561064|B.1.5|Gambia|2020-07-27	Africa|hCoV-19/South Africa/KRISP-012/2020|EPI ISL 421576|B.1.1.10|South Africa|2020-04-01	0.0002372596	Africa
Africa|hCoV-19/Gambia/GC19-3374/2020|EPI ISL 561065|B.1.5.12|Gambia|2020-07-27	Africa|hCoV-19/South Africa/KRISP-012/2020|EPI ISL 421576|B.1.1.10|South Africa|2020-04-01	0.0003389137	Africa
Africa|hCoV-19/Gambia/GC19-3375/2020|EPI ISL 561066|B.1.5.12|Gambia|2020-07-27	Africa|hCoV-19/South Africa/KRISP-012/2020|EPI ISL 421576|B.1.1.10|South Africa|2020-04-01	0.0003050089	Africa
Africa|hCoV-19/Gambia/GC19-3380/2020|EPI ISL 561067|B.1.5.12|Gambia|2020-07-27	Africa|hCoV-19/South Africa/KRISP-012/2020|EPI ISL 421576|B.1.1.10|South Africa|2020-04-01	0.0003389367	Africa
Africa|hCoV-19/Gambia/GC19-3381/2020|EPI ISL 561068|B.1.5.12|Gambia|2020-07-27	Africa|hCoV-19/South Africa/KRISP-012/2020|EPI ISL 421576|B.1.1.10|South Africa|2020-04-01	0.0005047226	Africa
Africa|hCoV-19/Gambia/GC19-3396/2020|EPI ISL 561069|B.1.5.12|Gambia|2020-07-27	Africa|hCoV-19/South Africa/KRISP-012/2020|EPI ISL 421576|B.1.1.10|South Africa|2020-04-01	0.0004710650	Africa
Africa|hCoV-19/Gambia/GC19-3398/2020|EPI ISL 561070|B.1.1.242|Gambia|2020-07-27	Africa|hCoV-19/South Africa/KRISP-012/2020|EPI ISL 421576|B.1.1.10|South Africa|2020-04-01	0.0004037075	Africa
Africa|hCoV-19/Gambia/GC19-3399/2020|EPI ISL 561172|B.1.5|Gambia|2020-07-27	Africa|hCoV-19/South Africa/KRISP-012/2020|EPI ISL 421576|B.1.1.10|South Africa|2020-04-01	0.0002355189	Africa
Africa|hCoV-19/Gambia/GC19-3400/2020|EPI ISL 561173|B.1.5|Gambia|2020-07-27	Africa|hCoV-19/South Africa/KRISP-012/2020|EPI ISL 421576|B.1.1.10|South Africa|2020-04-01	0.0003028060	Africa
Africa|hCoV-19/Gambia/GC19-3407/2020|EPI ISL 561174|B.1.1.242|Gambia|2020-07-27	Africa|hCoV-19/South Africa/KRISP-012/2020|EPI ISL 421576|B.1.1.10|South Africa|2020-04-01	0.0002691501	Africa
Africa|hCoV-19/Gambia/GC19-3411/2020|EPI ISL 561175|B.1.5.12|Gambia|2020-07-27	Africa|hCoV-19/South Africa/KRISP-012/2020|EPI ISL 421576|B.1.1.10|South Africa|2020-04-01	0.0004101641	Africa
Africa|hCoV-19/Gambia/GC19-3418/2020|EPI ISL 561176|B.1.1.242|Gambia|2020-07-27	Africa|hCoV-19/South Africa/KRISP-012/2020|EPI ISL 421576|B.1.1.10|South Africa|2020-04-01	0.0003364319	Africa
Africa|hCoV-19/Gambia/GC19-3429/2020|EPI ISL 561178|B.1.5.12|Gambia|2020-07-27	Africa|hCoV-19/South Africa/KRISP-012/2020|EPI ISL 421576|B.1.1.10|South Africa|2020-04-01	0.0003364173	Africa
Africa|hCoV-19/Gambia/GC19-3432/2020|EPI ISL 561179|B.1.5.12|Gambia|2020-07-27	Africa|hCoV-19/South Africa/KRISP-012/2020|EPI ISL 421576|B.1.1.10|South Africa|2020-04-01	0.0005085359	Africa
Africa|hCoV-19/Gambia/GC19-3438/2020|EPI ISL 561180|B.1.5.12|Gambia|2020-07-27	Africa|hCoV-19/South Africa/KRISP-012/2020|EPI ISL 421576|B.1.1.10|South Africa|2020-04-01	0.0004710919	Africa
Africa|hCoV-19/Gambia/GC19-3445/2020|EPI ISL 561181|B.1.5.12|Gambia|2020-07-27	Africa|hCoV-19/South Africa/KRISP-012/2020|EPI ISL 421576|B.1.1.10|South Africa|2020-04-01	0.0005383818	Africa
Africa|hCoV-19/Gambia/GC19-3448/2020|EPI ISL 561183|B.1.5|Gambia|2020-07-27	Africa|hCoV-19/South Africa/KRISP-012/2020|EPI ISL 421576|B.1.1.10|South Africa|2020-04-01	0.0002395374	Africa
Africa|hCoV-19/Gambia/GC19-3497/2020|EPI ISL 561184|B.1.5.12|Gambia|2020-07-27	Africa|hCoV-19/South Africa/KRISP-012/2020|EPI ISL 421576|B.1.1.10|South Africa|2020-04-01	0.0004710334	Africa
Africa|hCoV-19/Gambia/GC19-3503/2020|EPI ISL 561186|B.1.5.12|Gambia|2020-07-27	Africa|hCoV-19/South Africa/KRISP-012/2020|EPI ISL 421576|B.1.1.10|South Africa|2020-04-01	0.0003758990	Africa
Africa|hCoV-19/Gambia/GC19-3504/2020|EPI ISL 561187|B.1.5.12|Gambia|2020-07-27	Africa|hCoV-19/South Africa/KRISP-012/2020|EPI ISL 421576|B.1.1.10|South Africa|2020-04-01	0.0004406551	Africa
Africa|hCoV-19/Gambia/GC19-3505/2020|EPI ISL 561188|B.1.5.12|Gambia|2020-07-27	Africa|hCoV-19/South Africa/KRISP-012/2020|EPI ISL 421576|B.1.1.10|South Africa|2020-04-01	0.0004037496	Africa
Africa|hCoV-19/Gambia/GC19-3529/2020|EPI ISL 561191|B.1.5.12|Gambia|2020-07-27	Africa|hCoV-19/South Africa/KRISP-012/2020|EPI ISL 421576|B.1.1.10|South Africa|2020-04-01	0.0004710761	Africa
Africa|hCoV-19/Gambia/GC19-3530/2020|EPI ISL 561192|B.1.5.12|Gambia|2020-07-27	Africa|hCoV-19/South Africa/KRISP-012/2020|EPI ISL 421576|B.1.1.10|South Africa|2020-04-01	0.0003105543	Africa
Africa|hCoV-19/Gambia/GC19-3533/2020|EPI ISL 561193|B.1.1.293|Gambia|2020-07-27	Africa|hCoV-19/South Africa/KRISP-012/2020|EPI ISL 421576|B.1.1.10|South Africa|2020-04-01	0.0002691374	Africa
Africa|hCoV-19/Gambia/GC19-3535/2020|EPI ISL 561194|B.1.1.242|Gambia|2020-07-27	Africa|hCoV-19/South Africa/KRISP-012/2020|EPI ISL 421576|B.1.1.10|South Africa|2020-04-01	0.0003364206	Africa
Africa|hCoV-19/Gambia/GC19-3550/2020|EPI ISL 561195|B.1.5.12|Gambia|2020-07-27	Africa|hCoV-19/South Africa/KRISP-012/2020|EPI ISL 421576|B.1.1.10|South Africa|2020-04-01	0.0004374131	Africa
Africa|hCoV-19/Gambia/GC19-3565/2020|EPI ISL 561196|B.1.5.12|Gambia|2020-07-27	Africa|hCoV-19/South Africa/KRISP-012/2020|EPI ISL 421576|B.1.1.10|South Africa|2020-04-01	0.0003700665	Africa
Africa|hCoV-19/Gambia/GC19-3578/2020|EPI ISL 561197|B.1.5.12|Gambia|2020-07-27	Africa|hCoV-19/South Africa/KRISP-012/2020|EPI ISL 421576|B.1.1.10|South Africa|2020-04-01	0.0004039072	Africa
Africa|hCoV-19/Gambia/GC19-3629/2020|EPI ISL 561199|B.1.5.12|Gambia|2020-07-27	Africa|hCoV-19/South Africa/KRISP-012/2020|EPI ISL 421576|B.1.1.10|South Africa|2020-04-01	0.0005047448	Africa
Africa|hCoV-19/Gambia/GC19-3656/2020|EPI ISL 561201|B.1.5.12|Gambia|2020-07-27	Africa|hCoV-19/South Africa/KRISP-012/2020|EPI ISL 421576|B.1.1.10|South Africa|2020-04-01	0.0004037577	Africa
Africa|hCoV-19/Gambia/GC19-3659/2020|EPI ISL 561202|B.1.1|Gambia|2020-07-27	Africa|hCoV-19/South Africa/KRISP-012/2020|EPI ISL 421576|B.1.1.10|South Africa|2020-04-01	0.0003028019	Africa
Africa|hCoV-19/Gambia/GC19-3666/2020|EPI ISL 561204|B.1.5.12|Gambia|2020-07-27	Africa|hCoV-19/South Africa/KRISP-012/2020|EPI ISL 421576|B.1.1.10|South Africa|2020-04-01	0.0004749154	Africa
Africa|hCoV-19/Gambia/GC19-3769/2020|EPI ISL 561072|B.1.292|Gambia|2020-07-27	Africa|hCoV-19/South Africa/KRISP-012/2020|EPI ISL 421576|B.1.1.10|South Africa|2020-04-01	0.0004100603	Africa
Africa|hCoV-19/Gambia/GC19-3773/2020|EPI ISL 561073|B.1.5.12|Gambia|2020-07-27	Africa|hCoV-19/South Africa/KRISP-012/2020|EPI ISL 421576|B.1.1.10|South Africa|2020-04-01	0.0004710650	Africa
Africa|hCoV-19/Gambia/GC19-3774/2020|EPI ISL 561074|B.1.5.12|Gambia|2020-07-27	Africa|hCoV-19/South Africa/KRISP-012/2020|EPI ISL 421576|B.1.1.10|South Africa|2020-04-01	0.0004374087	Africa
Africa|hCoV-19/Gambia/GC19-3794/2020|EPI ISL 561078|B.1.5.12|Gambia|2020-07-27	Africa|hCoV-19/South Africa/KRISP-012/2020|EPI ISL 421576|B.1.1.10|South Africa|2020-04-01	0.0004442534	Africa
Africa|hCoV-19/Gambia/GC19-3796/2020|EPI ISL 561079|B.1.5.12|Gambia|2020-07-27	Africa|hCoV-19/South Africa/KRISP-012/2020|EPI ISL 421576|B.1.1.10|South Africa|2020-04-01	0.0004710427	Africa
Africa|hCoV-19/Gambia/GC19-3798/2020|EPI ISL 561080|B.1.1.242|Gambia|2020-07-27	Africa|hCoV-19/South Africa/KRISP-012/2020|EPI ISL 421576|B.1.1.10|South Africa|2020-04-01	0.0003736738	Africa
Africa|hCoV-19/Gambia/GC19-3799/2020|EPI ISL 561081|B.1.1.242|Gambia|2020-07-27	Africa|hCoV-19/South Africa/KRISP-012/2020|EPI ISL 421576|B.1.1.10|South Africa|2020-04-01	0.0003700416	Africa
Africa|hCoV-19/Gambia/GC19-3802/2020|EPI ISL 561082|B.1.5.12|Gambia|2020-07-27	Africa|hCoV-19/South Africa/KRISP-012/2020|EPI ISL 421576|B.1.1.10|South Africa|2020-04-01	0.0005047158	Africa
Africa|hCoV-19/Gambia/GC19-3805/2020|EPI ISL 561083|B.1.5.12|Gambia|2020-07-27	Africa|hCoV-19/South Africa/KRISP-012/2020|EPI ISL 421576|B.1.1.10|South Africa|2020-04-01	0.0004710539	Africa
Africa|hCoV-19/Gambia/GC19-3806/2020|EPI ISL 561084|B.1.1.293|Gambia|2020-07-27	Africa|hCoV-19/South Africa/KRISP-012/2020|EPI ISL 421576|B.1.1.10|South Africa|2020-04-01	0.0002691156	Africa
Africa|hCoV-19/Gambia/GC19-3807/2020|EPI ISL 561085|B.1.1.293|Gambia|2020-07-27	Africa|hCoV-19/South Africa/KRISP-012/2020|EPI ISL 421576|B.1.1.10|South Africa|2020-04-01	0.0003027845	Africa
Africa|hCoV-19/Gambia/GC19-3812/2020|EPI ISL 561086|B.1.1.293|Gambia|2020-07-27	Africa|hCoV-19/South Africa/KRISP-012/2020|EPI ISL 421576|B.1.1.10|South Africa|2020-04-01	0.0003371258	Africa
Africa|hCoV-19/Gambia/GC19-3813/2020|EPI ISL 561087|B.1.1.293|Gambia|2020-07-27	Africa|hCoV-19/South Africa/KRISP-012/2020|EPI ISL 421576|B.1.1.10|South Africa|2020-04-01	0.0003027743	Africa
Africa|hCoV-19/Gambia/GC19-3814/2020|EPI ISL 561088|B.1|Gambia|2020-07-27	Africa|hCoV-19/South Africa/KRISP-012/2020|EPI ISL 421576|B.1.1.10|South Africa|2020-04-01	0.0005721150	Africa
Africa|hCoV-19/Gambia/GC19-3816/2020|EPI ISL 561089|B.1.1.293|Gambia|2020-07-27	Africa|hCoV-19/South Africa/KRISP-012/2020|EPI ISL 421576|B.1.1.10|South Africa|2020-04-01	0.0002711309	Africa
Africa|hCoV-19/Gambia/GC19-3818/2020|EPI ISL 561090|B.1.1.293|Gambia|2020-07-27	Africa|hCoV-19/South Africa/KRISP-012/2020|EPI ISL 421576|B.1.1.10|South Africa|2020-04-01	0.0003700651	Africa
Africa|hCoV-19/Gambia/GC19-3820/2020|EPI ISL 561091|B.1.1.293|Gambia|2020-07-27	Africa|hCoV-19/South Africa/KRISP-012/2020|EPI ISL 421576|B.1.1.10|South Africa|2020-04-01	0.0003027744	Africa
Africa|hCoV-19/Gambia/GC19-3821/2020|EPI ISL 561092|B.1.5.12|Gambia|2020-07-27	Africa|hCoV-19/South Africa/KRISP-012/2020|EPI ISL 421576|B.1.1.10|South Africa|2020-04-01	0.0003450437	Africa
Africa|hCoV-19/Gambia/GC19-3822/2020|EPI ISL 561093|B.1.5.12|Gambia|2020-07-27	Africa|hCoV-19/South Africa/KRISP-012/2020|EPI ISL 421576|B.1.1.10|South Africa|2020-04-01	0.0004710650	Africa
Africa|hCoV-19/Gambia/GC19-3823/2020|EPI ISL 561094|B.1.5.12|Gambia|2020-07-27	Africa|hCoV-19/South Africa/KRISP-012/2020|EPI ISL 421576|B.1.1.10|South Africa|2020-04-01	0.0004745917	Africa
Africa|hCoV-19/Gambia/GC19-3835/2020|EPI ISL 561096|B.1.1.293|Gambia|2020-07-27	Africa|hCoV-19/South Africa/KRISP-012/2020|EPI ISL 421576|B.1.1.10|South Africa|2020-04-01	0.0002691246	Africa
Africa|hCoV-19/Gambia/GC19-3836/2020|EPI ISL 561097|B.1.5.12|Gambia|2020-07-27	Africa|hCoV-19/South Africa/KRISP-012/2020|EPI ISL 421576|B.1.1.10|South Africa|2020-04-01	0.0004373792	Africa
Africa|hCoV-19/Gambia/GC19-3839/2020|EPI ISL 561098|B.1.5.12|Gambia|2020-07-27	Africa|hCoV-19/South Africa/KRISP-012/2020|EPI ISL 421576|B.1.1.10|South Africa|2020-04-01	0.0004710650	Africa
Africa|hCoV-19/Gambia/GC19-3842/2020|EPI ISL 561099|B.1.1.293|Gambia|2020-07-27	Africa|hCoV-19/South Africa/KRISP-012/2020|EPI ISL 421576|B.1.1.10|South Africa|2020-04-01	0.0003700725	Africa
Africa|hCoV-19/Gambia/GC19-3846/2020|EPI ISL 561100|B.1.1.293|Gambia|2020-07-27	Africa|hCoV-19/South Africa/KRISP-012/2020|EPI ISL 421576|B.1.1.10|South Africa|2020-04-01	0.0003364227	Africa
Africa|hCoV-19/Gambia/GC19-3852/2020|EPI ISL 561101|B.1.5.12|Gambia|2020-07-27	Africa|hCoV-19/South Africa/KRISP-012/2020|EPI ISL 421576|B.1.1.10|South Africa|2020-04-01	0.0004784741	Africa
Africa|hCoV-19/Gambia/GC19-3854/2020|EPI ISL 561102|B.1.1.293|Gambia|2020-07-27	Africa|hCoV-19/South Africa/KRISP-012/2020|EPI ISL 421576|B.1.1.10|South Africa|2020-04-01	0.0003700725	Africa
Africa|hCoV-19/Gambia/GC192573/2020|EPI ISL 561115|B.1.5.12|Gambia|2020-07-21	Africa|hCoV-19/South Africa/KRISP-012/2020|EPI ISL 421576|B.1.1.10|South Africa|2020-04-01	0.0004710856	Africa
Africa|hCoV-19/Gambia/GC192576/2020|EPI ISL 561117|B.1.5.12|Gambia|2020-07-21	Africa|hCoV-19/South Africa/KRISP-012/2020|EPI ISL 421576|B.1.1.10|South Africa|2020-04-01	0.0003731288	Africa
Africa|hCoV-19/Gambia/GC192579/2020|EPI ISL 561118|B.1.5.12|Gambia|2020-07-21	Africa|hCoV-19/South Africa/KRISP-012/2020|EPI ISL 421576|B.1.1.10|South Africa|2020-04-01	0.0003753181	Africa
Africa|hCoV-19/Gambia/GC192602/2020|EPI ISL 561120|B.1.1.293|Gambia|2020-07-21	Africa|hCoV-19/South Africa/KRISP-012/2020|EPI ISL 421576|B.1.1.10|South Africa|2020-04-01	0.0003700651	Africa
Africa|hCoV-19/Gambia/GC192610/2020|EPI ISL 561121|B.1.1.293|Gambia|2020-07-21	Africa|hCoV-19/South Africa/KRISP-012/2020|EPI ISL 421576|B.1.1.10|South Africa|2020-04-01	0.0003700651	Africa
Africa|hCoV-19/Gambia/GC192751/2020|EPI ISL 561138|B.1.5.12|Gambia|2020-07-21	Africa|hCoV-19/South Africa/KRISP-012/2020|EPI ISL 421576|B.1.1.10|South Africa|2020-04-01	0.0005047548	Africa
Africa|hCoV-19/Gambia/GC192756/2020|EPI ISL 561139|B.1.5.12|Gambia|2020-07-22	Africa|hCoV-19/South Africa/KRISP-012/2020|EPI ISL 421576|B.1.1.10|South Africa|2020-04-01	0.0004374087	Africa
Africa|hCoV-19/Gambia/GC192772/2020|EPI ISL 561140|B.1.1|Gambia|2020-07-22	Africa|hCoV-19/South Africa/KRISP-012/2020|EPI ISL 421576|B.1.1.10|South Africa|2020-04-01	0.0003364160	Africa
Africa|hCoV-19/Gambia/GC192778/2020|EPI ISL 561141|B.1.1|Gambia|2020-07-22	Africa|hCoV-19/South Africa/KRISP-012/2020|EPI ISL 421576|B.1.1.10|South Africa|2020-04-01	0.0003364500	Africa
Africa|hCoV-19/Gambia/GC192781/2020|EPI ISL 561142|B.1.5.12|Gambia|2020-07-22	Africa|hCoV-19/South Africa/KRISP-012/2020|EPI ISL 421576|B.1.1.10|South Africa|2020-04-01	0.0004710650	Africa
Africa|hCoV-19/Gambia/GC192782/2020|EPI ISL 561143|B.1.5.12|Gambia|2020-07-22	Africa|hCoV-19/South Africa/KRISP-012/2020|EPI ISL 421576|B.1.1.10|South Africa|2020-04-01	0.0004710761	Africa
Africa|hCoV-19/Gambia/GC192786/2020|EPI ISL 561144|B.1.1.293|Gambia|2020-07-22	Africa|hCoV-19/South Africa/KRISP-012/2020|EPI ISL 421576|B.1.1.10|South Africa|2020-04-01	0.0003027612	Africa
Africa|hCoV-19/Gambia/GC192789/2020|EPI ISL 561145|B.1|Gambia|2020-07-22	Africa|hCoV-19/South Africa/KRISP-012/2020|EPI ISL 421576|B.1.1.10|South Africa|2020-04-01	0.0004037347	Africa
Africa|hCoV-19/Gambia/GC192811/2020|EPI ISL 561147|B.1.5.12|Gambia|2020-07-22	Africa|hCoV-19/South Africa/KRISP-012/2020|EPI ISL 421576|B.1.1.10|South Africa|2020-04-01	0.0004445876	Africa
Africa|hCoV-19/Gambia/GC192812/2020|EPI ISL 561148|B.1.1.293|Gambia|2020-07-22	Africa|hCoV-19/South Africa/KRISP-012/2020|EPI ISL 421576|B.1.1.10|South Africa|2020-04-01	0.0002354611	Africa
Africa|hCoV-19/Gambia/NPHL-038/2020|EPI ISL 561205|B.1.1|Gambia|2020	Africa|hCoV-19/South Africa/KRISP-012/2020|EPI ISL 421576|B.1.1.10|South Africa|2020-04-01	0.0003700738	Africa
Africa|hCoV-19/Gambia/NPHL-061/2020|EPI ISL 561206|B.1.5.12|Gambia|2020	Africa|hCoV-19/South Africa/KRISP-012/2020|EPI ISL 421576|B.1.1.10|South Africa|2020-04-01	0.0005383945	Africa
Africa|hCoV-19/Gambia/NPHL-1168/2020|EPI ISL 561212|B.1.5.12|Gambia|2020-06-27	Africa|hCoV-19/South Africa/KRISP-012/2020|EPI ISL 421576|B.1.1.10|South Africa|2020-04-01	0.0005384268	Africa
Africa|hCoV-19/Gambia/NPHL-1208/2020|EPI ISL 561213|B.1.5.12|Gambia|2020-06-30	Africa|hCoV-19/South Africa/KRISP-012/2020|EPI ISL 421576|B.1.1.10|South Africa|2020-04-01	0.0003068522	Africa
Africa|hCoV-19/Gambia/NPHL-1209/2020|EPI ISL 561214|B.1.5.12|Gambia|2020-06-30	Africa|hCoV-19/South Africa/KRISP-012/2020|EPI ISL 421576|B.1.1.10|South Africa|2020-04-01	0.0002749706	Africa
Africa|hCoV-19/Gambia/NPHL-1212/2020|EPI ISL 561215|B.1.5.12|Gambia|2020-06-30	Africa|hCoV-19/South Africa/KRISP-012/2020|EPI ISL 421576|B.1.1.10|South Africa|2020-04-01	0.0004037170	Africa
Africa|hCoV-19/Gambia/NPHL-1224/2020|EPI ISL 561217|B.1.1.293|Gambia|2020-06-30	Africa|hCoV-19/South Africa/KRISP-012/2020|EPI ISL 421576|B.1.1.10|South Africa|2020-04-01	0.0002107349	Africa
Africa|hCoV-19/Gambia/NPHL-1230/2020|EPI ISL 561218|B.1.5|Gambia|2020-06-30	Africa|hCoV-19/South Africa/KRISP-012/2020|EPI ISL 421576|B.1.1.10|South Africa|2020-04-01	0.0002386261	Africa
Africa|hCoV-19/Gambia/NPHL-1248/2020|EPI ISL 561222|B.1.5|Gambia|2020-07-01	Africa|hCoV-19/South Africa/KRISP-012/2020|EPI ISL 421576|B.1.1.10|South Africa|2020-04-01	0.0002386100	Africa
Africa|hCoV-19/Gambia/NPHL-1258/2020|EPI ISL 561223|B.1.292|Gambia|2020-07-02	Africa|hCoV-19/South Africa/KRISP-012/2020|EPI ISL 421576|B.1.1.10|South Africa|2020-04-01	0.0003700737	Africa
Africa|hCoV-19/Gambia/NPHL-1422/2020|EPI ISL 561228|B.1.5|Gambia|2020-07-04	Africa|hCoV-19/South Africa/KRISP-012/2020|EPI ISL 421576|B.1.1.10|South Africa|2020-04-01	0.0001414925	Africa
Africa|hCoV-19/Gambia/NPHL-1424/2020|EPI ISL 561229|B.1.292|Gambia|2020-07-04	Africa|hCoV-19/South Africa/KRISP-012/2020|EPI ISL 421576|B.1.1.10|South Africa|2020-04-01	0.0003701850	Africa
Africa|hCoV-19/Gambia/NPHL-1446/2020|EPI ISL 561230|B.1.5|Gambia|2020-07-04	Africa|hCoV-19/South Africa/KRISP-012/2020|EPI ISL 421576|B.1.1.10|South Africa|2020-04-01	0.0002386100	Africa
Africa|hCoV-19/Gambia/NPHL-1477/2020|EPI ISL 561231|B.1.5|Gambia|2020	Africa|hCoV-19/South Africa/KRISP-012/2020|EPI ISL 421576|B.1.1.10|South Africa|2020-04-01	0.0002112078	Africa
Africa|hCoV-19/Gambia/NPHL-1514/2020|EPI ISL 561232|B.1.1|Gambia|2020	Africa|hCoV-19/South Africa/KRISP-012/2020|EPI ISL 421576|B.1.1.10|South Africa|2020-04-01	0.0002691039	Africa
Africa|hCoV-19/Gambia/NPHL-1641/2020|EPI ISL 561235|B.1.292|Gambia|2020-07-31	Africa|hCoV-19/South Africa/KRISP-012/2020|EPI ISL 421576|B.1.1.10|South Africa|2020-04-01	0.0003834663	Africa
Africa|hCoV-19/Gambia/NPHL-1645/2020|EPI ISL 561236|B.1.1.293|Gambia|2020-08-04	Africa|hCoV-19/South Africa/KRISP-012/2020|EPI ISL 421576|B.1.1.10|South Africa|2020-04-01	0.0003045507	Africa
Africa|hCoV-19/Gambia/NPHL-1711/2020|EPI ISL 561237|B.1.1.293|Gambia|2020-08-04	Africa|hCoV-19/South Africa/KRISP-012/2020|EPI ISL 421576|B.1.1.10|South Africa|2020-04-01	0.0002354611	Africa
Africa|hCoV-19/Gambia/NPHL-1746/2020|EPI ISL 561238|B.1.1|Gambia|2020-07-20	Africa|hCoV-19/South Africa/KRISP-012/2020|EPI ISL 421576|B.1.1.10|South Africa|2020-04-01	0.0001682023	Africa
Africa|hCoV-19/Gambia/NPHL-1921/2020|EPI ISL 561239|B.1.1|Gambia|2020	Africa|hCoV-19/South Africa/KRISP-012/2020|EPI ISL 421576|B.1.1.10|South Africa|2020-04-01	0.0003364160	Africa
Africa|hCoV-19/Gambia/NPHL-1968/2020|EPI ISL 561240|B.1.1|Gambia|2020-07-16	Africa|hCoV-19/South Africa/KRISP-012/2020|EPI ISL 421576|B.1.1.10|South Africa|2020-04-01	0.0003364160	Africa
Africa|hCoV-19/Gambia/NPHL-2037/2020|EPI ISL 561241|B.1.1|Gambia|2020-07-15	Africa|hCoV-19/South Africa/KRISP-012/2020|EPI ISL 421576|B.1.1.10|South Africa|2020-04-01	0.0003027785	Africa
Africa|hCoV-19/Gambia/NPHL-2268/2020|EPI ISL 561242|B.1.1|Gambia|2020	Africa|hCoV-19/South Africa/KRISP-012/2020|EPI ISL 421576|B.1.1.10|South Africa|2020-04-01	0.0001348662	Africa
Africa|hCoV-19/Gambia/NPHL-2344/2020|EPI ISL 561243|B.1.292|Gambia|2020	Africa|hCoV-19/South Africa/KRISP-012/2020|EPI ISL 421576|B.1.1.10|South Africa|2020-04-01	0.0004374158	Africa
Africa|hCoV-19/Gambia/NPHL-2374/2020|EPI ISL 561244|B.1.5.12|Gambia|2020	Africa|hCoV-19/South Africa/KRISP-012/2020|EPI ISL 421576|B.1.1.10|South Africa|2020-04-01	0.0004037306	Africa
Africa|hCoV-19/Gambia/NPHL-242/2020|EPI ISL 561245|B.1.5|Gambia|2020	Africa|hCoV-19/South Africa/KRISP-012/2020|EPI ISL 421576|B.1.1.10|South Africa|2020-04-01	0.0002355039	Africa
Africa|hCoV-19/Gambia/NPHL-243/2020|EPI ISL 561246|B.1.5|Gambia|2020	Africa|hCoV-19/South Africa/KRISP-012/2020|EPI ISL 421576|B.1.1.10|South Africa|2020-04-01	0.0002062378	Africa
Africa|hCoV-19/Gambia/NPHL-244/2020|EPI ISL 561247|B.1.1.293|Gambia|2020	Africa|hCoV-19/South Africa/KRISP-012/2020|EPI ISL 421576|B.1.1.10|South Africa|2020-04-01	0.0002711989	Africa
Africa|hCoV-19/Gambia/NPHL-2443/2020|EPI ISL 561248|B.1.5.12|Gambia|2020	Africa|hCoV-19/South Africa/KRISP-012/2020|EPI ISL 421576|B.1.1.10|South Africa|2020-04-01	0.0004037170	Africa
Africa|hCoV-19/Gambia/NPHL-2444/2020|EPI ISL 561249|B.1.292|Gambia|2020-07-21	Africa|hCoV-19/South Africa/KRISP-012/2020|EPI ISL 421576|B.1.1.10|South Africa|2020-04-01	0.0004037251	Africa
Africa|hCoV-19/Gambia/NPHL-2446/2020|EPI ISL 561250|B.1.1|Gambia|2020	Africa|hCoV-19/South Africa/KRISP-012/2020|EPI ISL 421576|B.1.1.10|South Africa|2020-04-01	0.0003105211	Africa
Africa|hCoV-19/Gambia/NPHL-245/2020|EPI ISL 561251|B.1.1|Gambia|2020	Africa|hCoV-19/South Africa/KRISP-012/2020|EPI ISL 421576|B.1.1.10|South Africa|2020-04-01	0.0001694390	Africa
Africa|hCoV-19/Gambia/NPHL-2457/2020|EPI ISL 561252|B.1.1|Gambia|2020-07-21	Africa|hCoV-19/South Africa/KRISP-012/2020|EPI ISL 421576|B.1.1.10|South Africa|2020-04-01	0.0003105103	Africa
Africa|hCoV-19/Gambia/NPHL-2458/2020|EPI ISL 561253|B.1.292|Gambia|2020-07-21	Africa|hCoV-19/South Africa/KRISP-012/2020|EPI ISL 421576|B.1.1.10|South Africa|2020-04-01	0.0003796686	Africa
Africa|hCoV-19/Gambia/NPHL-2463/2020|EPI ISL 561254|B.1.1|Gambia|2020	Africa|hCoV-19/South Africa/KRISP-012/2020|EPI ISL 421576|B.1.1.10|South Africa|2020-04-01	0.0003136370	Africa
Africa|hCoV-19/Gambia/NPHL-2465/2020|EPI ISL 561255|B.1.1|Gambia|2020-07-21	Africa|hCoV-19/South Africa/KRISP-012/2020|EPI ISL 421576|B.1.1.10|South Africa|2020-04-01	0.0003105318	Africa
Africa|hCoV-19/Gambia/NPHL-2469/2020|EPI ISL 561256|B.1.5.12|Gambia|2020-07-21	Africa|hCoV-19/South Africa/KRISP-012/2020|EPI ISL 421576|B.1.1.10|South Africa|2020-04-01	0.0004486203	Africa
Africa|hCoV-19/Gambia/NPHL-247/2020|EPI ISL 561257|B.1.1.293|Gambia|2020	Africa|hCoV-19/South Africa/KRISP-012/2020|EPI ISL 421576|B.1.1.10|South Africa|2020-04-01	0.0002691193	Africa
Africa|hCoV-19/Gambia/NPHL-2470/2020|EPI ISL 561258|B.1.1|Gambia|2020-07-21	Africa|hCoV-19/South Africa/KRISP-012/2020|EPI ISL 421576|B.1.1.10|South Africa|2020-04-01	0.0003105211	Africa
Africa|hCoV-19/Gambia/NPHL-2472/2020|EPI ISL 561259|B.1.5.12|Gambia|2020-07-21	Africa|hCoV-19/South Africa/KRISP-012/2020|EPI ISL 421576|B.1.1.10|South Africa|2020-04-01	0.0002415181	Africa
Africa|hCoV-19/Gambia/NPHL-2473/2020|EPI ISL 561260|B.1.5.12|Gambia|2020-07-21	Africa|hCoV-19/South Africa/KRISP-012/2020|EPI ISL 421576|B.1.1.10|South Africa|2020-04-01	0.0005384342	Africa
Africa|hCoV-19/Gambia/NPHL-2478/2020|EPI ISL 561261|B.1.5.12|Gambia|2020-07-21	Africa|hCoV-19/South Africa/KRISP-012/2020|EPI ISL 421576|B.1.1.10|South Africa|2020-04-01	0.0002788196	Africa
Africa|hCoV-19/Gambia/NPHL-2497/2020|EPI ISL 561262|B.1.1.242|Gambia|2020-07-21	Africa|hCoV-19/South Africa/KRISP-012/2020|EPI ISL 421576|B.1.1.10|South Africa|2020-04-01	0.0002787740	Africa
Africa|hCoV-19/Gambia/NPHL-2504/2020|EPI ISL 561264|B.1.5.12|Gambia|2020-07-23	Africa|hCoV-19/South Africa/KRISP-012/2020|EPI ISL 421576|B.1.1.10|South Africa|2020-04-01	0.0005134510	Africa
Africa|hCoV-19/Gambia/NPHL-2514/2020|EPI ISL 561265|B.1.5.12|Gambia|2020-07-21	Africa|hCoV-19/South Africa/KRISP-012/2020|EPI ISL 421576|B.1.1.10|South Africa|2020-04-01	0.0004486249	Africa
Africa|hCoV-19/Gambia/NPHL-2521/2020|EPI ISL 561266|B.1.5.12|Gambia|2020-07-23	Africa|hCoV-19/South Africa/KRISP-012/2020|EPI ISL 421576|B.1.1.10|South Africa|2020-04-01	0.0004486065	Africa
Africa|hCoV-19/Gambia/NPHL-2522/2020|EPI ISL 561267|B.1.1.293|Gambia|2020-07-22	Africa|hCoV-19/South Africa/KRISP-012/2020|EPI ISL 421576|B.1.1.10|South Africa|2020-04-01	0.0002762445	Africa
Africa|hCoV-19/Gambia/NPHL-2524/2020|EPI ISL 561268|B.1.1|Gambia|2020-07-24	Africa|hCoV-19/South Africa/KRISP-012/2020|EPI ISL 421576|B.1.1.10|South Africa|2020-04-01	0.0003027785	Africa
Africa|hCoV-19/Gambia/NPHL-2529/2020|EPI ISL 561269|B.1.1.293|Gambia|2020-07-21	Africa|hCoV-19/South Africa/KRISP-012/2020|EPI ISL 421576|B.1.1.10|South Africa|2020-04-01	0.0002414872	Africa
Africa|hCoV-19/Gambia/NPHL-253/2020|EPI ISL 561270|B.1.1.293|Gambia|2020	Africa|hCoV-19/South Africa/KRISP-012/2020|EPI ISL 421576|B.1.1.10|South Africa|2020-04-01	0.0003027551	Africa
Africa|hCoV-19/Gambia/NPHL-2537/2020|EPI ISL 561271|B.1.1|Gambia|2020	Africa|hCoV-19/South Africa/KRISP-012/2020|EPI ISL 421576|B.1.1.10|South Africa|2020-04-01	0.0003758643	Africa
Africa|hCoV-19/Gambia/NPHL-2538/2020|EPI ISL 561272|B.1.5.12|Gambia|2020-07-21	Africa|hCoV-19/South Africa/KRISP-012/2020|EPI ISL 421576|B.1.1.10|South Africa|2020-04-01	0.0004140797	Africa
Africa|hCoV-19/Gambia/NPHL-2550/2020|EPI ISL 561274|B.1.292|Gambia|2020-07-21	Africa|hCoV-19/South Africa/KRISP-012/2020|EPI ISL 421576|B.1.1.10|South Africa|2020-04-01	0.0003450508	Africa
Africa|hCoV-19/Gambia/NPHL-2554/2020|EPI ISL 561275|B.1.5.12|Gambia|2020	Africa|hCoV-19/South Africa/KRISP-012/2020|EPI ISL 421576|B.1.1.10|South Africa|2020-04-01	0.0003450675	Africa
Africa|hCoV-19/Gambia/NPHL-2555/2020|EPI ISL 561276|B.1.1|Gambia|2020-07-21	Africa|hCoV-19/South Africa/KRISP-012/2020|EPI ISL 421576|B.1.1.10|South Africa|2020-04-01	0.0002788632	Africa
Africa|hCoV-19/Gambia/NPHL-256/2020|EPI ISL 561277|B.1.1.293|Gambia|2020	Africa|hCoV-19/South Africa/KRISP-012/2020|EPI ISL 421576|B.1.1.10|South Africa|2020-04-01	0.0002018333	Africa
Africa|hCoV-19/Gambia/NPHL-2560/2020|EPI ISL 561278|B.1.1|Gambia|2020	Africa|hCoV-19/South Africa/KRISP-012/2020|EPI ISL 421576|B.1.1.10|South Africa|2020-04-01	0.0003105103	Africa
Africa|hCoV-19/Gambia/NPHL-2567/2020|EPI ISL 561279|B.1|Gambia|2020	Africa|hCoV-19/South Africa/KRISP-012/2020|EPI ISL 421576|B.1.1.10|South Africa|2020-04-01	0.0006058076	Africa
Africa|hCoV-19/Gambia/NPHL-2573/2020|EPI ISL 561280|B.1.1.293|Gambia|2020	Africa|hCoV-19/South Africa/KRISP-012/2020|EPI ISL 421576|B.1.1.10|South Africa|2020-04-01	0.0002415206	Africa
Africa|hCoV-19/Gambia/NPHL-2586/2020|EPI ISL 561281|B.1.5.12|Gambia|2020-07-23	Africa|hCoV-19/South Africa/KRISP-012/2020|EPI ISL 421576|B.1.1.10|South Africa|2020-04-01	0.0003484942	Africa
Africa|hCoV-19/Gambia/NPHL-2588/2020|EPI ISL 561282|B.1.1|Gambia|2020	Africa|hCoV-19/South Africa/KRISP-012/2020|EPI ISL 421576|B.1.1.10|South Africa|2020-04-01	0.0003700652	Africa
Africa|hCoV-19/Gambia/NPHL-2615/2020|EPI ISL 561283|B.1.1.293|Gambia|2020-08-18	Africa|hCoV-19/South Africa/KRISP-012/2020|EPI ISL 421576|B.1.1.10|South Africa|2020-04-01	0.0003027551	Africa
Africa|hCoV-19/Gambia/NPHL-2626/2020|EPI ISL 561284|B.1.1.293|Gambia|2020	Africa|hCoV-19/South Africa/KRISP-012/2020|EPI ISL 421576|B.1.1.10|South Africa|2020-04-01	0.0003027989	Africa
Africa|hCoV-19/Gambia/NPHL-2640/2020|EPI ISL 561285|B.1.5.12|Gambia|2020-06-17	Africa|hCoV-19/South Africa/KRISP-012/2020|EPI ISL 421576|B.1.1.10|South Africa|2020-04-01	0.0003700826	Africa
Africa|hCoV-19/Gambia/NPHL-266/2020|EPI ISL 561286|B.1.5.12|Gambia|2020	Africa|hCoV-19/South Africa/KRISP-012/2020|EPI ISL 421576|B.1.1.10|South Africa|2020-04-01	0.0004141024	Africa
Africa|hCoV-19/Gambia/NPHL-2706/2020|EPI ISL 561287|B.1.292|Gambia|2020	Africa|hCoV-19/South Africa/KRISP-012/2020|EPI ISL 421576|B.1.1.10|South Africa|2020-04-01	0.0004373777	Africa
Africa|hCoV-19/Gambia/NPHL-2712/2020|EPI ISL 561288|B.1.5.12|Gambia|2020-08-03	Africa|hCoV-19/South Africa/KRISP-012/2020|EPI ISL 421576|B.1.1.10|South Africa|2020-04-01	0.0004710856	Africa
Africa|hCoV-19/Gambia/NPHL-2727/2020|EPI ISL 561289|B.1.5.12|Gambia|2020-08-04	Africa|hCoV-19/South Africa/KRISP-012/2020|EPI ISL 421576|B.1.1.10|South Africa|2020-04-01	0.0004710650	Africa
Africa|hCoV-19/Gambia/NPHL-2729/2020|EPI ISL 561290|B.1.1|Gambia|2020-07-23	Africa|hCoV-19/South Africa/KRISP-012/2020|EPI ISL 421576|B.1.1.10|South Africa|2020-04-01	0.0003364160	Africa
Africa|hCoV-19/Gambia/NPHL-2736/2020|EPI ISL 561291|B.1.1.242|Gambia|2020-07-25	Africa|hCoV-19/South Africa/KRISP-012/2020|EPI ISL 421576|B.1.1.10|South Africa|2020-04-01	0.0003700577	Africa
Africa|hCoV-19/Gambia/NPHL-2759/2020|EPI ISL 561292|B.1.5.12|Gambia|2020-08-07	Africa|hCoV-19/South Africa/KRISP-012/2020|EPI ISL 421576|B.1.1.10|South Africa|2020-04-01	0.0004374469	Africa
Africa|hCoV-19/Gambia/NPHL-2762/2020|EPI ISL 561293|B.1.5.12|Gambia|2020-07-25	Africa|hCoV-19/South Africa/KRISP-012/2020|EPI ISL 421576|B.1.1.10|South Africa|2020-04-01	0.0005047328	Africa
Africa|hCoV-19/Gambia/NPHL-2767/2020|EPI ISL 561294|B.1.1.293|Gambia|2020-07-25	Africa|hCoV-19/South Africa/KRISP-012/2020|EPI ISL 421576|B.1.1.10|South Africa|2020-04-01	0.0003364093	Africa
Africa|hCoV-19/Gambia/NPHL-2768/2020|EPI ISL 561295|B.1.1.293|Gambia|2020-07-27	Africa|hCoV-19/South Africa/KRISP-012/2020|EPI ISL 421576|B.1.1.10|South Africa|2020-04-01	0.0002691102	Africa
Africa|hCoV-19/Gambia/NPHL-277/2020|EPI ISL 561296|B.1.5.12|Gambia|2020	Africa|hCoV-19/South Africa/KRISP-012/2020|EPI ISL 421576|B.1.1.10|South Africa|2020-04-01	0.0004710761	Africa
Africa|hCoV-19/Gambia/NPHL-2785/2020|EPI ISL 561297|B.1.1.242|Gambia|2020-07-27	Africa|hCoV-19/South Africa/KRISP-012/2020|EPI ISL 421576|B.1.1.10|South Africa|2020-04-01	0.0003027592	Africa
Africa|hCoV-19/Gambia/NPHL-2790/2020|EPI ISL 561298|B.1.1.293|Gambia|2020	Africa|hCoV-19/South Africa/KRISP-012/2020|EPI ISL 421576|B.1.1.10|South Africa|2020-04-01	0.0003364160	Africa
Africa|hCoV-19/Gambia/NPHL-2825/2020|EPI ISL 561299|B.1.5.12|Gambia|2020	Africa|hCoV-19/South Africa/KRISP-012/2020|EPI ISL 421576|B.1.1.10|South Africa|2020-04-01	0.0004710222	Africa
Africa|hCoV-19/Gambia/NPHL-287/2020|EPI ISL 561300|B.1.1.293|Gambia|2020	Africa|hCoV-19/South Africa/KRISP-012/2020|EPI ISL 421576|B.1.1.10|South Africa|2020-04-01	0.0003027713	Africa
Africa|hCoV-19/Gambia/NPHL-2889/2020|EPI ISL 561301|B.1.5.12|Gambia|2020	Africa|hCoV-19/South Africa/KRISP-012/2020|EPI ISL 421576|B.1.1.10|South Africa|2020-04-01	0.0005137726	Africa
Africa|hCoV-19/Gambia/NPHL-2892/2020|EPI ISL 561302|B.1.5.12|Gambia|2020-09-07	Africa|hCoV-19/South Africa/KRISP-012/2020|EPI ISL 421576|B.1.1.10|South Africa|2020-04-01	0.0005137726	Africa
Africa|hCoV-19/Gambia/NPHL-290/2020|EPI ISL 561303|B.1.1.293|Gambia|2020	Africa|hCoV-19/South Africa/KRISP-012/2020|EPI ISL 421576|B.1.1.10|South Africa|2020-04-01	0.0002691101	Africa
Africa|hCoV-19/Gambia/NPHL-2909/2020|EPI ISL 561304|B.1.1.293|Gambia|2020-07-26	Africa|hCoV-19/South Africa/KRISP-012/2020|EPI ISL 421576|B.1.1.10|South Africa|2020-04-01	0.0003027683	Africa
Africa|hCoV-19/Gambia/NPHL-2984/2020|EPI ISL 561307|B.1.1.293|Gambia|2020	Africa|hCoV-19/South Africa/KRISP-012/2020|EPI ISL 421576|B.1.1.10|South Africa|2020-04-01	0.0003364307	Africa
Africa|hCoV-19/Gambia/NPHL-299/2020|EPI ISL 561308|B.1.1.293|Gambia|2020	Africa|hCoV-19/South Africa/KRISP-012/2020|EPI ISL 421576|B.1.1.10|South Africa|2020-04-01	0.0003027612	Africa
Africa|hCoV-19/Gambia/NPHL-3047/2020|EPI ISL 561309|B.1.5.12|Gambia|2020-07-28	Africa|hCoV-19/South Africa/KRISP-012/2020|EPI ISL 421576|B.1.1.10|South Africa|2020-04-01	0.0005095844	Africa
Africa|hCoV-19/Gambia/NPHL-3055/2020|EPI ISL 561310|B.1.5.12|Gambia|2020-07-17	Africa|hCoV-19/South Africa/KRISP-012/2020|EPI ISL 421576|B.1.1.10|South Africa|2020-04-01	0.0005047327	Africa
Africa|hCoV-19/Gambia/NPHL-3062/2020|EPI ISL 561311|B.1.5.12|Gambia|2020	Africa|hCoV-19/South Africa/KRISP-012/2020|EPI ISL 421576|B.1.1.10|South Africa|2020-04-01	0.0005095844	Africa
Africa|hCoV-19/Gambia/NPHL-3079/2020|EPI ISL 561312|B.1.5.12|Gambia|2020-07-27	Africa|hCoV-19/South Africa/KRISP-012/2020|EPI ISL 421576|B.1.1.10|South Africa|2020-04-01	0.0005137726	Africa
Africa|hCoV-19/Gambia/NPHL-3206/2020|EPI ISL 561313|B.1.1.293|Gambia|2020	Africa|hCoV-19/South Africa/KRISP-012/2020|EPI ISL 421576|B.1.1.10|South Africa|2020-04-01	0.0003700738	Africa
Africa|hCoV-19/Gambia/NPHL-3254/2020|EPI ISL 561315|B.1.5.12|Gambia|2020-07-28	Africa|hCoV-19/South Africa/KRISP-012/2020|EPI ISL 421576|B.1.1.10|South Africa|2020-04-01	0.0005088413	Africa
Africa|hCoV-19/Gambia/NPHL-3281/2020|EPI ISL 561316|B.1.1|Gambia|2020-07-28	Africa|hCoV-19/South Africa/KRISP-012/2020|EPI ISL 421576|B.1.1.10|South Africa|2020-04-01	0.0004181942	Africa
Africa|hCoV-19/Gambia/NPHL-483B/2020|EPI ISL 561318|B.1.1|Gambia|2020	Africa|hCoV-19/South Africa/KRISP-012/2020|EPI ISL 421576|B.1.1.10|South Africa|2020-04-01	0.0004183663	Africa
Africa|hCoV-19/Gambia/NPHL-704/2020|EPI ISL 561320|B.1.1.293|Gambia|2020	Africa|hCoV-19/South Africa/KRISP-012/2020|EPI ISL 421576|B.1.1.10|South Africa|2020-04-01	0.0004831921	Africa
Africa|hCoV-19/Gambia/NPHL-737/2020|EPI ISL 561323|B.1.1.293|Gambia|2020	Africa|hCoV-19/South Africa/KRISP-012/2020|EPI ISL 421576|B.1.1.10|South Africa|2020-04-01	0.0002069798	Africa
Africa|hCoV-19/Gambia/NPHL-748/2020|EPI ISL 561324|B.1.1|Gambia|2020	Africa|hCoV-19/South Africa/KRISP-012/2020|EPI ISL 421576|B.1.1.10|South Africa|2020-04-01	0.0003027785	Africa
Africa|hCoV-19/Gambia/NPHL-758/2020|EPI ISL 561326|B.1.1.293|Gambia|2020	Africa|hCoV-19/South Africa/KRISP-012/2020|EPI ISL 421576|B.1.1.10|South Africa|2020-04-01	0.0002410549	Africa
Africa|hCoV-19/Gambia/NPHL-760/2020|EPI ISL 561327|B.1.5|Gambia|2020	Africa|hCoV-19/South Africa/KRISP-012/2020|EPI ISL 421576|B.1.1.10|South Africa|2020-04-01	0.0001694505	Africa
Africa|hCoV-19/Gambia/NPHL-790/2020|EPI ISL 561329|B.1.5|Gambia|2020	Africa|hCoV-19/South Africa/KRISP-012/2020|EPI ISL 421576|B.1.1.10|South Africa|2020-04-01	0.0001366676	Africa
Africa|hCoV-19/Gambia/NPHL-923/2020|EPI ISL 561330|B.1.5.12|Gambia|2020	Africa|hCoV-19/South Africa/KRISP-012/2020|EPI ISL 421576|B.1.1.10|South Africa|2020-04-01	0.0004037441	Africa
Africa|hCoV-19/Gambia/NPHL-930/2020|EPI ISL 561331|B.1.5|Gambia|2020	Africa|hCoV-19/South Africa/KRISP-012/2020|EPI ISL 421576|B.1.1.10|South Africa|2020-04-01	0.0001708398	Africa
Africa|hCoV-19/Gambia/NPHL-941/2020|EPI ISL 561332|B.1.5.12|Gambia|2020	Africa|hCoV-19/South Africa/KRISP-012/2020|EPI ISL 421576|B.1.1.10|South Africa|2020-04-01	0.0004373880	Africa
Africa|hCoV-19/Gambia/NPHL-956/2020|EPI ISL 561334|B.1.5.12|Gambia|2020	Africa|hCoV-19/South Africa/KRISP-012/2020|EPI ISL 421576|B.1.1.10|South Africa|2020-04-01	0.0004442534	Africa
Africa|hCoV-19/Ghana/1651 S3/2020|EPI ISL 422387|A.11|Ghana|2020-03-25	Africa|hCoV-19/South Africa/KRISP-012/2020|EPI ISL 421576|B.1.1.10|South Africa|2020-04-01	0.0005599905	Africa
Africa|hCoV-19/Ghana/1659 S14/2020|EPI ISL 422405|B.1.220|Ghana|2020-03-25	Africa|hCoV-19/South Africa/KRISP-012/2020|EPI ISL 421576|B.1.1.10|South Africa|2020-04-01	0.0002804376	Africa
Africa|hCoV-19/Ghana/2230 S4/2020|EPI ISL 422390|B.40|Ghana|2020-03-25	Africa|hCoV-19/South Africa/KRISP-012/2020|EPI ISL 421576|B.1.1.10|South Africa|2020-04-01	0.0004766385	Africa
Africa|hCoV-19/Ghana/2333 S5/2020|EPI ISL 422394|B.1.3|Ghana|2020-03-27	Africa|hCoV-19/South Africa/KRISP-012/2020|EPI ISL 421576|B.1.1.10|South Africa|2020-04-01	0.0003773080	Africa
Africa|hCoV-19/Ghana/2573 S27/2020|EPI ISL 515082|A|Ghana|2020-03-29	Africa|hCoV-19/South Africa/KRISP-012/2020|EPI ISL 421576|B.1.1.10|South Africa|2020-04-01	0.0007111889	Africa
Africa|hCoV-19/Ghana/2666 S32/2020|EPI ISL 515083|A|Ghana|2020-03-27	Africa|hCoV-19/South Africa/KRISP-012/2020|EPI ISL 421576|B.1.1.10|South Africa|2020-04-01	0.0001029110	Africa
Africa|hCoV-19/Ghana/2709 S25/2020|EPI ISL 515084|B.1|Ghana|2020-03-28	Africa|hCoV-19/South Africa/KRISP-012/2020|EPI ISL 421576|B.1.1.10|South Africa|2020-04-01	0.0004378386	Africa
Africa|hCoV-19/Ghana/2828 S6/2020|EPI ISL 422397|A.11|Ghana|2020-03-29	Africa|hCoV-19/South Africa/KRISP-012/2020|EPI ISL 421576|B.1.1.10|South Africa|2020-04-01	0.0006822432	Africa
Africa|hCoV-19/Ghana/2852 S30/2020|EPI ISL 515085|B.6|Ghana|2020-03-28	Africa|hCoV-19/South Africa/KRISP-012/2020|EPI ISL 421576|B.1.1.10|South Africa|2020-04-01	0.0001369296	Africa
Africa|hCoV-19/Ghana/2914 S8/2020|EPI ISL 422399|B.1.1|Ghana|2020-03-30	Africa|hCoV-19/South Africa/KRISP-012/2020|EPI ISL 421576|B.1.1.10|South Africa|2020-04-01	0.0001388254	Africa
Africa|hCoV-19/Ghana/34927 S20/2020|EPI ISL 515086|A.11|Ghana|2020-05-23	Africa|hCoV-19/South Africa/KRISP-012/2020|EPI ISL 421576|B.1.1.10|South Africa|2020-04-01	0.0006116510	Africa
Africa|hCoV-19/Ghana/34928 S21/2020|EPI ISL 515087|A.11|Ghana|2020-05-23	Africa|hCoV-19/South Africa/KRISP-012/2020|EPI ISL 421576|B.1.1.10|South Africa|2020-04-01	0.0006818572	Africa
Africa|hCoV-19/Ghana/34980 S22/2020|EPI ISL 515088|B.1.1|Ghana|2020-05-23	Africa|hCoV-19/South Africa/KRISP-012/2020|EPI ISL 421576|B.1.1.10|South Africa|2020-04-01	0.0001387305	Africa
Africa|hCoV-19/Ghana/34983 S40/2020|EPI ISL 515089|B.1.1|Ghana|2020-05-23	Africa|hCoV-19/South Africa/KRISP-012/2020|EPI ISL 421576|B.1.1.10|South Africa|2020-04-01	0.0002049419	Africa
Africa|hCoV-19/Ghana/35012 S17/2020|EPI ISL 515090|B.1.1|Ghana|2020-05-23	Africa|hCoV-19/South Africa/KRISP-012/2020|EPI ISL 421576|B.1.1.10|South Africa|2020-04-01	0.0002354746	Africa
Africa|hCoV-19/Ghana/35019 S18/2020|EPI ISL 515091|B.1.1|Ghana|2020-05-23	Africa|hCoV-19/South Africa/KRISP-012/2020|EPI ISL 421576|B.1.1.10|South Africa|2020-04-01	0.0001032403	Africa
Africa|hCoV-19/Ghana/35183 S24/2020|EPI ISL 515092|A|Ghana|2020-05-24	Africa|hCoV-19/South Africa/KRISP-012/2020|EPI ISL 421576|B.1.1.10|South Africa|2020-04-01	0.0001044187	Africa
Africa|hCoV-19/Ghana/35280 S41/2020|EPI ISL 515093|A|Ghana|2020-05-24	Africa|hCoV-19/South Africa/KRISP-012/2020|EPI ISL 421576|B.1.1.10|South Africa|2020-04-01	0.0005863036	Africa
Africa|hCoV-19/Ghana/35394 S49/2020|EPI ISL 515094|B.1.1.307|Ghana|2020-05-24	Africa|hCoV-19/South Africa/KRISP-012/2020|EPI ISL 421576|B.1.1.10|South Africa|2020-04-01	0.0001379522	Africa
Africa|hCoV-19/Ghana/35466 S19/2020|EPI ISL 515095|B.1.1|Ghana|2020-05-24	Africa|hCoV-19/South Africa/KRISP-012/2020|EPI ISL 421576|B.1.1.10|South Africa|2020-04-01	0.0001707272	Africa
Africa|hCoV-19/Ghana/35563 S37/2020|EPI ISL 515096|A.11|Ghana|2020-05-24	Africa|hCoV-19/South Africa/KRISP-012/2020|EPI ISL 421576|B.1.1.10|South Africa|2020-04-01	0.0007403897	Africa
Africa|hCoV-19/Ghana/36523 S23/2020|EPI ISL 515097|A|Ghana|2020-05-27	Africa|hCoV-19/South Africa/KRISP-012/2020|EPI ISL 421576|B.1.1.10|South Africa|2020-04-01	0.0002741952	Africa
Africa|hCoV-19/Ghana/81216 S36/2020|EPI ISL 515098|A|Ghana|2020-05-20	Africa|hCoV-19/South Africa/KRISP-012/2020|EPI ISL 421576|B.1.1.10|South Africa|2020-04-01	0.0007107387	Africa
Africa|hCoV-19/Ghana/81219 S34/2020|EPI ISL 515099|B.1.1|Ghana|2020-05-20	Africa|hCoV-19/South Africa/KRISP-012/2020|EPI ISL 421576|B.1.1.10|South Africa|2020-04-01	0.0001024892	Africa
Africa|hCoV-19/Ghana/82879 S48/2020|EPI ISL 515100|B.1|Ghana|2020-05-20	Africa|hCoV-19/South Africa/KRISP-012/2020|EPI ISL 421576|B.1.1.10|South Africa|2020-04-01	0.0004401717	Africa
Africa|hCoV-19/Ghana/83637 S29/2020|EPI ISL 515101|B.1.1|Ghana|2020-05-22	Africa|hCoV-19/South Africa/KRISP-012/2020|EPI ISL 421576|B.1.1.10|South Africa|2020-04-01	0.0001689262	Africa
Africa|hCoV-19/Ghana/84049 S31/2020|EPI ISL 515102|B.1|Ghana|2020-05-25	Africa|hCoV-19/South Africa/KRISP-012/2020|EPI ISL 421576|B.1.1.10|South Africa|2020-04-01	0.0004721481	Africa
Africa|hCoV-19/Ghana/84162 S45/2020|EPI ISL 515103|A|Ghana|2020-04-25	Africa|hCoV-19/South Africa/KRISP-012/2020|EPI ISL 421576|B.1.1.10|South Africa|2020-04-01	0.0005518169	Africa
Africa|hCoV-19/Ghana/84182 S43/2020|EPI ISL 515104|B.1.1|Ghana|2020-05-25	Africa|hCoV-19/South Africa/KRISP-012/2020|EPI ISL 421576|B.1.1.10|South Africa|2020-04-01	0.0003074275	Africa
Africa|hCoV-19/Ghana/84210 S44/2020|EPI ISL 515105|A|Ghana|2020-05-24	Africa|hCoV-19/South Africa/KRISP-012/2020|EPI ISL 421576|B.1.1.10|South Africa|2020-04-01	0.0006119691	Africa
Africa|hCoV-19/Ghana/84218 S47/2020|EPI ISL 515106|A|Ghana|2020-05-25	Africa|hCoV-19/South Africa/KRISP-012/2020|EPI ISL 421576|B.1.1.10|South Africa|2020-04-01	0.0006904166	Africa
Africa|hCoV-19/Ghana/84260 S28/2020|EPI ISL 515107|A|Ghana|2020-05-25	Africa|hCoV-19/South Africa/KRISP-012/2020|EPI ISL 421576|B.1.1.10|South Africa|2020-04-01	0.0006112917	Africa
Africa|hCoV-19/Ghana/84279 S42/2020|EPI ISL 515108|B.1|Ghana|2020-05-25	Africa|hCoV-19/South Africa/KRISP-012/2020|EPI ISL 421576|B.1.1.10|South Africa|2020-04-01	0.0004412905	Africa
Africa|hCoV-19/Ghana/84301 S35/2020|EPI ISL 515109|A.11|Ghana|2020-05-24	Africa|hCoV-19/South Africa/KRISP-012/2020|EPI ISL 421576|B.1.1.10|South Africa|2020-04-01	0.0005621012	Africa
Africa|hCoV-19/Ghana/84430 S51/2020|EPI ISL 515110|B.1.1.307|Ghana|2020-05-25	Africa|hCoV-19/South Africa/KRISP-012/2020|EPI ISL 421576|B.1.1.10|South Africa|2020-04-01	0.0001693129	Africa
Africa|hCoV-19/Ghana/84438 S50/2020|EPI ISL 515111|A|Ghana|2020-05-24	Africa|hCoV-19/South Africa/KRISP-012/2020|EPI ISL 421576|B.1.1.10|South Africa|2020-04-01	0.0006090172	Africa
Africa|hCoV-19/Ghana/84484 S16/2020|EPI ISL 515112|B.1.1|Ghana|2020-05-25	Africa|hCoV-19/South Africa/KRISP-012/2020|EPI ISL 421576|B.1.1.10|South Africa|2020-04-01	0.0002070083	Africa
Africa|hCoV-19/Ghana/KATH23/2020|EPI ISL 515181|A.11|Ghana|2020-03-22	Africa|hCoV-19/South Africa/KRISP-012/2020|EPI ISL 421576|B.1.1.10|South Africa|2020-04-01	0.0005720999	Africa
Africa|hCoV-19/Ghana/TTH10/2020|EPI ISL 515182|A|Ghana|2020-03-27	Africa|hCoV-19/South Africa/KRISP-012/2020|EPI ISL 421576|B.1.1.10|South Africa|2020-04-01	0.0005383818	Africa
Africa|hCoV-19/Ghana/TTH11/2020|EPI ISL 515183|A|Ghana|2020-03-27	Africa|hCoV-19/South Africa/KRISP-012/2020|EPI ISL 421576|B.1.1.10|South Africa|2020-04-01	0.0005401444	Africa
Africa|hCoV-19/Ghana/TTH6/2020|EPI ISL 515248|A|Ghana|2020-03-27	Africa|hCoV-19/South Africa/KRISP-012/2020|EPI ISL 421576|B.1.1.10|South Africa|2020-04-01	0.0006006840	Africa
Africa|hCoV-19/Kenya/C1092/2020|EPI ISL 457849|B.1.5|Kenya|2020-04-18	Africa|hCoV-19/South Africa/KRISP-012/2020|EPI ISL 421576|B.1.1.10|South Africa|2020-04-01	0.0002448992	Africa
Africa|hCoV-19/Kenya/C1102/2020|EPI ISL 568708|B.1.5|Kenya|2020-04-19	Africa|hCoV-19/South Africa/KRISP-012/2020|EPI ISL 421576|B.1.1.10|South Africa|2020-04-01	0.0003430079	Africa
Africa|hCoV-19/Kenya/C1162/2020|EPI ISL 457850|B.1.5|Kenya|2020-04-19	Africa|hCoV-19/South Africa/KRISP-012/2020|EPI ISL 421576|B.1.1.10|South Africa|2020-04-01	0.0002078933	Africa
Africa|hCoV-19/Kenya/C1216/2020|EPI ISL 457854|B.1.5|Kenya|2020-04-19	Africa|hCoV-19/South Africa/KRISP-012/2020|EPI ISL 421576|B.1.1.10|South Africa|2020-04-01	0.0002691347	Africa
Africa|hCoV-19/Kenya/C1292/2020|EPI ISL 457856|B|Kenya|2020-04-20	Africa|hCoV-19/South Africa/KRISP-012/2020|EPI ISL 421576|B.1.1.10|South Africa|2020-04-01	0.0002401866	Africa
Africa|hCoV-19/Kenya/C1357/2020|EPI ISL 457858|B.1.5|Kenya|2020-04-20	Africa|hCoV-19/South Africa/KRISP-012/2020|EPI ISL 421576|B.1.1.10|South Africa|2020-04-01	0.0002107404	Africa
Africa|hCoV-19/Kenya/C1422/2020|EPI ISL 457861|B.1|Kenya|2020-04-20	Africa|hCoV-19/South Africa/KRISP-012/2020|EPI ISL 421576|B.1.1.10|South Africa|2020-04-01	0.0002469967	Africa
Africa|hCoV-19/Kenya/C1499/2020|EPI ISL 457863|B.1.5|Kenya|2020-04-20	Africa|hCoV-19/South Africa/KRISP-012/2020|EPI ISL 421576|B.1.1.10|South Africa|2020-04-01	0.0002401651	Africa
Africa|hCoV-19/Kenya/C1646/2020|EPI ISL 457865|B.1.5|Kenya|2020-04-21	Africa|hCoV-19/South Africa/KRISP-012/2020|EPI ISL 421576|B.1.1.10|South Africa|2020-04-01	0.0002487226	Africa
Africa|hCoV-19/Kenya/C1739/2020|EPI ISL 457866|B|Kenya|2020-04-22	Africa|hCoV-19/South Africa/KRISP-012/2020|EPI ISL 421576|B.1.1.10|South Africa|2020-04-01	0.0002465244	Africa
Africa|hCoV-19/Kenya/C1751/2020|EPI ISL 457867|B.1.5|Kenya|2020-04-22	Africa|hCoV-19/South Africa/KRISP-012/2020|EPI ISL 421576|B.1.1.10|South Africa|2020-04-01	0.0002354721	Africa
Africa|hCoV-19/Kenya/C21582/2020|EPI ISL 568872|B.1|Kenya|2020-06-22	Africa|hCoV-19/South Africa/KRISP-012/2020|EPI ISL 421576|B.1.1.10|South Africa|2020-04-01	0.0005047328	Africa
Africa|hCoV-19/Kenya/C22/2020|EPI ISL 457845|B.1.5|Kenya|2020-03-17	Africa|hCoV-19/South Africa/KRISP-012/2020|EPI ISL 421576|B.1.1.10|South Africa|2020-04-01	0.0002464030	Africa
Africa|hCoV-19/Kenya/C2439/2020|EPI ISL 457877|B.1.5|Kenya|2020-04-24	Africa|hCoV-19/South Africa/KRISP-012/2020|EPI ISL 421576|B.1.1.10|South Africa|2020-04-01	0.0003058450	Africa
Africa|hCoV-19/Kenya/C2449/2020|EPI ISL 457878|B.1.5|Kenya|2020-04-24	Africa|hCoV-19/South Africa/KRISP-012/2020|EPI ISL 421576|B.1.1.10|South Africa|2020-04-01	0.0002783211	Africa
Africa|hCoV-19/Kenya/C2469/2020|EPI ISL 457879|B.1.5|Kenya|2020-04-24	Africa|hCoV-19/South Africa/KRISP-012/2020|EPI ISL 421576|B.1.1.10|South Africa|2020-04-01	0.0002389684	Africa
Africa|hCoV-19/Kenya/C253/2020|EPI ISL 457868|B.1|Kenya|2020-04-03	Africa|hCoV-19/South Africa/KRISP-012/2020|EPI ISL 421576|B.1.1.10|South Africa|2020-04-01	0.0002691283	Africa
Africa|hCoV-19/Kenya/C256/2020|EPI ISL 568697|B.1.5|Kenya|2020-04-04	Africa|hCoV-19/South Africa/KRISP-012/2020|EPI ISL 421576|B.1.1.10|South Africa|2020-04-01	0.0003142698	Africa
Africa|hCoV-19/Kenya/C2582/2020|EPI ISL 457883|B.1.5|Kenya|2020-04-25	Africa|hCoV-19/South Africa/KRISP-012/2020|EPI ISL 421576|B.1.1.10|South Africa|2020-04-01	0.0003116727	Africa
Africa|hCoV-19/Kenya/C2685/2020|EPI ISL 457884|B.1.5|Kenya|2020-04-25	Africa|hCoV-19/South Africa/KRISP-012/2020|EPI ISL 421576|B.1.1.10|South Africa|2020-04-01	0.0003033161	Africa
Africa|hCoV-19/Kenya/C2777/2020|EPI ISL 457887|B.1|Kenya|2020-04-26	Africa|hCoV-19/South Africa/KRISP-012/2020|EPI ISL 421576|B.1.1.10|South Africa|2020-04-01	0.0002487139	Africa
Africa|hCoV-19/Kenya/C2826/2020|EPI ISL 457891|B.1.5|Kenya|2020-04-27	Africa|hCoV-19/South Africa/KRISP-012/2020|EPI ISL 421576|B.1.1.10|South Africa|2020-04-01	0.0002378481	Africa
Africa|hCoV-19/Kenya/C2847/2020|EPI ISL 457892|B.1.5|Kenya|2020-04-27	Africa|hCoV-19/South Africa/KRISP-012/2020|EPI ISL 421576|B.1.1.10|South Africa|2020-04-01	0.0002458924	Africa
Africa|hCoV-19/Kenya/C293/2020|EPI ISL 457871|A|Kenya|2020-04-04	Africa|hCoV-19/South Africa/KRISP-012/2020|EPI ISL 421576|B.1.1.10|South Africa|2020-04-01	0.0005582123	Africa
Africa|hCoV-19/Kenya/C310/2020|EPI ISL 457874|B.4|Kenya|2020-04-04	Africa|hCoV-19/South Africa/KRISP-012/2020|EPI ISL 421576|B.1.1.10|South Africa|2020-04-01	0.0007204561	Africa
Africa|hCoV-19/Kenya/C3129/2020|EPI ISL 457897|B.1.5|Kenya|2020-04-28	Africa|hCoV-19/South Africa/KRISP-012/2020|EPI ISL 421576|B.1.1.10|South Africa|2020-04-01	0.0002705515	Africa
Africa|hCoV-19/Kenya/C314/2020|EPI ISL 457875|A|Kenya|2020-04-04	Africa|hCoV-19/South Africa/KRISP-012/2020|EPI ISL 421576|B.1.1.10|South Africa|2020-04-01	0.0006057182	Africa
Africa|hCoV-19/Kenya/C316/2020|EPI ISL 457876|B.4|Kenya|2020-04-04	Africa|hCoV-19/South Africa/KRISP-012/2020|EPI ISL 421576|B.1.1.10|South Africa|2020-04-01	0.0007270979	Africa
Africa|hCoV-19/Kenya/C3194/2020|EPI ISL 457901|B.1.5|Kenya|2020-04-28	Africa|hCoV-19/South Africa/KRISP-012/2020|EPI ISL 421576|B.1.1.10|South Africa|2020-04-01	0.0003113630	Africa
Africa|hCoV-19/Kenya/C3205/2020|EPI ISL 457902|B.1.5|Kenya|2020-04-28	Africa|hCoV-19/South Africa/KRISP-012/2020|EPI ISL 421576|B.1.1.10|South Africa|2020-04-01	0.0002403714	Africa
Africa|hCoV-19/Kenya/C3208/2020|EPI ISL 457903|B.1.5|Kenya|2020-04-28	Africa|hCoV-19/South Africa/KRISP-012/2020|EPI ISL 421576|B.1.1.10|South Africa|2020-04-01	0.0002102016	Africa
Africa|hCoV-19/Kenya/C3381/2020|EPI ISL 568714|B.1.5|Kenya|2020-04-30	Africa|hCoV-19/South Africa/KRISP-012/2020|EPI ISL 421576|B.1.1.10|South Africa|2020-04-01	0.0002718319	Africa
Africa|hCoV-19/Kenya/C3427/2020|EPI ISL 457906|B.1.5|Kenya|2020-04-29	Africa|hCoV-19/South Africa/KRISP-012/2020|EPI ISL 421576|B.1.1.10|South Africa|2020-04-01	0.0003055326	Africa
Africa|hCoV-19/Kenya/C3457/2020|EPI ISL 568715|B.1|Kenya|2020-04-30	Africa|hCoV-19/South Africa/KRISP-012/2020|EPI ISL 421576|B.1.1.10|South Africa|2020-04-01	0.0003119058	Africa
Africa|hCoV-19/Kenya/C3739/2020|EPI ISL 568717|B.1.5|Kenya|2020-05-04	Africa|hCoV-19/South Africa/KRISP-012/2020|EPI ISL 421576|B.1.1.10|South Africa|2020-04-01	0.0002378481	Africa
Africa|hCoV-19/Kenya/C389/2020|EPI ISL 568698|B.1.5|Kenya|2020-04-07	Africa|hCoV-19/South Africa/KRISP-012/2020|EPI ISL 421576|B.1.1.10|South Africa|2020-04-01	0.0002397294	Africa
Africa|hCoV-19/Kenya/C3980/2020|EPI ISL 568719|B.1|Kenya|2020-05-05	Africa|hCoV-19/South Africa/KRISP-012/2020|EPI ISL 421576|B.1.1.10|South Africa|2020-04-01	0.0002737076	Africa
Africa|hCoV-19/Kenya/C4083/2020|EPI ISL 568721|B.1.5|Kenya|2020-05-05	Africa|hCoV-19/South Africa/KRISP-012/2020|EPI ISL 421576|B.1.1.10|South Africa|2020-04-01	0.0003157098	Africa
Africa|hCoV-19/Kenya/C4195/2020|EPI ISL 568723|B.1.5|Kenya|2020-06-05	Africa|hCoV-19/South Africa/KRISP-012/2020|EPI ISL 421576|B.1.1.10|South Africa|2020-04-01	0.0002378564	Africa
Africa|hCoV-19/Kenya/C4199/2020|EPI ISL 568724|B.1.5|Kenya|2020-05-06	Africa|hCoV-19/South Africa/KRISP-012/2020|EPI ISL 421576|B.1.1.10|South Africa|2020-04-01	0.0003089056	Africa
Africa|hCoV-19/Kenya/C4214/2020|EPI ISL 568725|B.1|Kenya|2020-06-05	Africa|hCoV-19/South Africa/KRISP-012/2020|EPI ISL 421576|B.1.1.10|South Africa|2020-04-01	0.0002691165	Africa
Africa|hCoV-19/Kenya/C4419/2020|EPI ISL 568727|B.1|Kenya|2020-05-07	Africa|hCoV-19/South Africa/KRISP-012/2020|EPI ISL 421576|B.1.1.10|South Africa|2020-04-01	0.0003367344	Africa
Africa|hCoV-19/Kenya/C4420/2020|EPI ISL 568728|B.1.5|Kenya|2020-05-07	Africa|hCoV-19/South Africa/KRISP-012/2020|EPI ISL 421576|B.1.1.10|South Africa|2020-04-01	0.0003114492	Africa
Africa|hCoV-19/Kenya/C4585/2020|EPI ISL 568730|B.1.5|Kenya|2020-05-08	Africa|hCoV-19/South Africa/KRISP-012/2020|EPI ISL 421576|B.1.1.10|South Africa|2020-04-01	0.0002718437	Africa
Africa|hCoV-19/Kenya/C460/2020|EPI ISL 457910|B.1.5|Kenya|2020-04-08	Africa|hCoV-19/South Africa/KRISP-012/2020|EPI ISL 421576|B.1.1.10|South Africa|2020-04-01	0.0002439220	Africa
Africa|hCoV-19/Kenya/C4691/2020|EPI ISL 568733|B.1.5|Kenya|2020-05-09	Africa|hCoV-19/South Africa/KRISP-012/2020|EPI ISL 421576|B.1.1.10|South Africa|2020-04-01	0.0002411163	Africa
Africa|hCoV-19/Kenya/C4710/2020|EPI ISL 568735|B.1.5|Kenya|2020-05-08	Africa|hCoV-19/South Africa/KRISP-012/2020|EPI ISL 421576|B.1.1.10|South Africa|2020-04-01	0.0003364353	Africa
Africa|hCoV-19/Kenya/C4717/2020|EPI ISL 568737|B.1.5|Kenya|2020-05-08	Africa|hCoV-19/South Africa/KRISP-012/2020|EPI ISL 421576|B.1.1.10|South Africa|2020-04-01	0.0002838470	Africa
Africa|hCoV-19/Kenya/C4872/2020|EPI ISL 568741|B.1.5|Kenya|2020-05-08	Africa|hCoV-19/South Africa/KRISP-012/2020|EPI ISL 421576|B.1.1.10|South Africa|2020-04-01	0.0002743982	Africa
Africa|hCoV-19/Kenya/C4895/2020|EPI ISL 568742|B.1.5|Kenya|2020-05-08	Africa|hCoV-19/South Africa/KRISP-012/2020|EPI ISL 421576|B.1.1.10|South Africa|2020-04-01	0.0003433065	Africa
Africa|hCoV-19/Kenya/C5008/2020|EPI ISL 568744|B.1|Kenya|2020-05-08	Africa|hCoV-19/South Africa/KRISP-012/2020|EPI ISL 421576|B.1.1.10|South Africa|2020-04-01	0.0002448116	Africa
Africa|hCoV-19/Kenya/C5011/2020|EPI ISL 568745|B.1.5|Kenya|2020-05-08	Africa|hCoV-19/South Africa/KRISP-012/2020|EPI ISL 421576|B.1.1.10|South Africa|2020-04-01	0.0002745422	Africa
Africa|hCoV-19/Kenya/C5119/2020|EPI ISL 568750|B.1|Kenya|2020-05-09	Africa|hCoV-19/South Africa/KRISP-012/2020|EPI ISL 421576|B.1.1.10|South Africa|2020-04-01	0.0002718624	Africa
Africa|hCoV-19/Kenya/C5177/2020|EPI ISL 568752|B.1.5|Kenya|2020-05-09	Africa|hCoV-19/South Africa/KRISP-012/2020|EPI ISL 421576|B.1.1.10|South Africa|2020-04-01	0.0002746026	Africa
Africa|hCoV-19/Kenya/C5178/2020|EPI ISL 568753|B.1.5|Kenya|2020-05-09	Africa|hCoV-19/South Africa/KRISP-012/2020|EPI ISL 421576|B.1.1.10|South Africa|2020-04-01	0.0002471010	Africa
Africa|hCoV-19/Kenya/C5246/2020|EPI ISL 568754|B.1.5|Kenya|2020-05-09	Africa|hCoV-19/South Africa/KRISP-012/2020|EPI ISL 421576|B.1.1.10|South Africa|2020-04-01	0.0002721431	Africa
Africa|hCoV-19/Kenya/C5288/2020|EPI ISL 568755|B.1.5|Kenya|2020-05-10	Africa|hCoV-19/South Africa/KRISP-012/2020|EPI ISL 421576|B.1.1.10|South Africa|2020-04-01	0.0003121201	Africa
Africa|hCoV-19/Kenya/C5289/2020|EPI ISL 568756|B.1.5|Kenya|2020-05-10	Africa|hCoV-19/South Africa/KRISP-012/2020|EPI ISL 421576|B.1.1.10|South Africa|2020-04-01	0.0002117963	Africa
Africa|hCoV-19/Kenya/C5328/2020|EPI ISL 568760|B.1.5|Kenya|2020-05-10	Africa|hCoV-19/South Africa/KRISP-012/2020|EPI ISL 421576|B.1.1.10|South Africa|2020-04-01	0.0002746521	Africa
Africa|hCoV-19/Kenya/C5335/2020|EPI ISL 568762|B.1.5|Kenya|2020-05-10	Africa|hCoV-19/South Africa/KRISP-012/2020|EPI ISL 421576|B.1.1.10|South Africa|2020-04-01	0.0002748884	Africa
Africa|hCoV-19/Kenya/C5384/2020|EPI ISL 568764|B.1.5|Kenya|2020-05-10	Africa|hCoV-19/South Africa/KRISP-012/2020|EPI ISL 421576|B.1.1.10|South Africa|2020-04-01	0.0003364240	Africa
Africa|hCoV-19/Kenya/C54/2020|EPI ISL 457847|B.1|Kenya|2020-03-24	Africa|hCoV-19/South Africa/KRISP-012/2020|EPI ISL 421576|B.1.1.10|South Africa|2020-04-01	0.0003085425	Africa
Africa|hCoV-19/Kenya/C544/2020|EPI ISL 457911|B.1.5|Kenya|2020-04-10	Africa|hCoV-19/South Africa/KRISP-012/2020|EPI ISL 421576|B.1.1.10|South Africa|2020-04-01	0.0002439306	Africa
Africa|hCoV-19/Kenya/C5442/2020|EPI ISL 568767|B.1.5|Kenya|2020-05-10	Africa|hCoV-19/South Africa/KRISP-012/2020|EPI ISL 421576|B.1.1.10|South Africa|2020-04-01	0.0003058451	Africa
Africa|hCoV-19/Kenya/C569/2020|EPI ISL 568700|B.1|Kenya|2020-04-12	Africa|hCoV-19/South Africa/KRISP-012/2020|EPI ISL 421576|B.1.1.10|South Africa|2020-04-01	0.0002796507	Africa
Africa|hCoV-19/Kenya/C5695/2020|EPI ISL 568770|B.1.5|Kenya|2020-05-11	Africa|hCoV-19/South Africa/KRISP-012/2020|EPI ISL 421576|B.1.1.10|South Africa|2020-04-01	0.0003398417	Africa
Africa|hCoV-19/Kenya/C5701/2020|EPI ISL 568772|B.1|Kenya|2020-05-11	Africa|hCoV-19/South Africa/KRISP-012/2020|EPI ISL 421576|B.1.1.10|South Africa|2020-04-01	0.0002718504	Africa
Africa|hCoV-19/Kenya/C571/2020|EPI ISL 568702|A|Kenya|2020-04-12	Africa|hCoV-19/South Africa/KRISP-012/2020|EPI ISL 421576|B.1.1.10|South Africa|2020-04-01	0.0005720422	Africa
Africa|hCoV-19/Kenya/C5767/2020|EPI ISL 568773|B.1.5|Kenya|2020-05-11	Africa|hCoV-19/South Africa/KRISP-012/2020|EPI ISL 421576|B.1.1.10|South Africa|2020-04-01	0.0003845439	Africa
Africa|hCoV-19/Kenya/C5811/2020|EPI ISL 568775|B.1.5|Kenya|2020-05-11	Africa|hCoV-19/South Africa/KRISP-012/2020|EPI ISL 421576|B.1.1.10|South Africa|2020-04-01	0.0002718502	Africa
Africa|hCoV-19/Kenya/C5813/2020|EPI ISL 568776|B.1|Kenya|2020-05-11	Africa|hCoV-19/South Africa/KRISP-012/2020|EPI ISL 421576|B.1.1.10|South Africa|2020-04-01	0.0002746026	Africa
Africa|hCoV-19/Kenya/C5835/2020|EPI ISL 568777|B.1.5|Kenya|2020-05-12	Africa|hCoV-19/South Africa/KRISP-012/2020|EPI ISL 421576|B.1.1.10|South Africa|2020-04-01	0.0003087258	Africa
Africa|hCoV-19/Kenya/C587/2020|EPI ISL 457912|B.1.5|Kenya|2020-04-11	Africa|hCoV-19/South Africa/KRISP-012/2020|EPI ISL 421576|B.1.1.10|South Africa|2020-04-01	0.0002784082	Africa
Africa|hCoV-19/Kenya/C589/2020|EPI ISL 457913|B.1.5|Kenya|2020-04-11	Africa|hCoV-19/South Africa/KRISP-012/2020|EPI ISL 421576|B.1.1.10|South Africa|2020-04-01	0.0002397374	Africa
Africa|hCoV-19/Kenya/C5902/2020|EPI ISL 568779|B.1.5|Kenya|2020-05-12	Africa|hCoV-19/South Africa/KRISP-012/2020|EPI ISL 421576|B.1.1.10|South Africa|2020-04-01	0.0002426651	Africa
Africa|hCoV-19/Kenya/C5911/2020|EPI ISL 568780|B.1.5|Kenya|2020-05-12	Africa|hCoV-19/South Africa/KRISP-012/2020|EPI ISL 421576|B.1.1.10|South Africa|2020-04-01	0.0002772736	Africa
Africa|hCoV-19/Kenya/C5914/2020|EPI ISL 568782|B.1.5|Kenya|2020-05-12	Africa|hCoV-19/South Africa/KRISP-012/2020|EPI ISL 421576|B.1.1.10|South Africa|2020-04-01	0.0003061365	Africa
Africa|hCoV-19/Kenya/C6186/2020|EPI ISL 568787|B.1.5|Kenya|2020-05-13	Africa|hCoV-19/South Africa/KRISP-012/2020|EPI ISL 421576|B.1.1.10|South Africa|2020-04-01	0.0003433228	Africa
Africa|hCoV-19/Kenya/C6255/2020|EPI ISL 568790|B.1.1.33|Kenya|2020-05-13	Africa|hCoV-19/South Africa/KRISP-012/2020|EPI ISL 421576|B.1.1.10|South Africa|2020-04-01	0.0003400452	Africa
Africa|hCoV-19/Kenya/C6298/2020|EPI ISL 568792|B.1|Kenya|2020-05-13	Africa|hCoV-19/South Africa/KRISP-012/2020|EPI ISL 421576|B.1.1.10|South Africa|2020-04-01	0.0002798727	Africa
Africa|hCoV-19/Kenya/C6369/2020|EPI ISL 568794|B.1|Kenya|2020-05-14	Africa|hCoV-19/South Africa/KRISP-012/2020|EPI ISL 421576|B.1.1.10|South Africa|2020-04-01	0.0003490410	Africa
Africa|hCoV-19/Kenya/C6380/2020|EPI ISL 568798|B.1.5|Kenya|2020-05-15	Africa|hCoV-19/South Africa/KRISP-012/2020|EPI ISL 421576|B.1.1.10|South Africa|2020-04-01	0.0002448602	Africa
Africa|hCoV-19/Kenya/C6384/2020|EPI ISL 568799|B.1|Kenya|2020-05-14	Africa|hCoV-19/South Africa/KRISP-012/2020|EPI ISL 421576|B.1.1.10|South Africa|2020-04-01	0.0002745016	Africa
Africa|hCoV-19/Kenya/C639/2020|EPI ISL 568703|B|Kenya|2020-04-14	Africa|hCoV-19/South Africa/KRISP-012/2020|EPI ISL 421576|B.1.1.10|South Africa|2020-04-01	0.0003845250	Africa
Africa|hCoV-19/Kenya/C6518/2020|EPI ISL 568803|B.1.5|Kenya|2020-05-14	Africa|hCoV-19/South Africa/KRISP-012/2020|EPI ISL 421576|B.1.1.10|South Africa|2020-04-01	0.0003166197	Africa
Africa|hCoV-19/Kenya/C6524/2020|EPI ISL 568805|A|Kenya|2020-05-14	Africa|hCoV-19/South Africa/KRISP-012/2020|EPI ISL 421576|B.1.1.10|South Africa|2020-04-01	0.0006217264	Africa
Africa|hCoV-19/Kenya/C656/2020|EPI ISL 457915|B.1.5|Kenya|2020-04-13	Africa|hCoV-19/South Africa/KRISP-012/2020|EPI ISL 421576|B.1.1.10|South Africa|2020-04-01	0.0003027898	Africa
Africa|hCoV-19/Kenya/C6564/2020|EPI ISL 568806|B.1.5|Kenya|2020-05-14	Africa|hCoV-19/South Africa/KRISP-012/2020|EPI ISL 421576|B.1.1.10|South Africa|2020-04-01	0.0003528745	Africa
Africa|hCoV-19/Kenya/C6878/2020|EPI ISL 568813|B.1.1|Kenya|2020-05-15	Africa|hCoV-19/South Africa/KRISP-012/2020|EPI ISL 421576|B.1.1.10|South Africa|2020-04-01	0.0001069075	Africa
Africa|hCoV-19/Kenya/C6914/2020|EPI ISL 568817|B.1|Kenya|2020-05-15	Africa|hCoV-19/South Africa/KRISP-012/2020|EPI ISL 421576|B.1.1.10|South Africa|2020-04-01	0.0003493128	Africa
Africa|hCoV-19/Kenya/C7081/2020|EPI ISL 568824|B.1.5|Kenya|2020-05-16	Africa|hCoV-19/South Africa/KRISP-012/2020|EPI ISL 421576|B.1.1.10|South Africa|2020-04-01	0.0002849515	Africa
Africa|hCoV-19/Kenya/C713/2020|EPI ISL 457920|B.1.5|Kenya|2020-04-14	Africa|hCoV-19/South Africa/KRISP-012/2020|EPI ISL 421576|B.1.1.10|South Africa|2020-04-01	0.0002691281	Africa
Africa|hCoV-19/Kenya/C7579/2020|EPI ISL 568842|A|Kenya|2020-05-16	Africa|hCoV-19/South Africa/KRISP-012/2020|EPI ISL 421576|B.1.1.10|South Africa|2020-04-01	0.0006233930	Africa
Africa|hCoV-19/Kenya/C7605/2020|EPI ISL 568847|A|Kenya|2020-05-16	Africa|hCoV-19/South Africa/KRISP-012/2020|EPI ISL 421576|B.1.1.10|South Africa|2020-04-01	0.0006116034	Africa
Africa|hCoV-19/Kenya/C787/2020|EPI ISL 457921|B.1.5|Kenya|2020-04-15	Africa|hCoV-19/South Africa/KRISP-012/2020|EPI ISL 421576|B.1.1.10|South Africa|2020-04-01	0.0002354722	Africa
Africa|hCoV-19/Kenya/C7949/2020|EPI ISL 568852|B.1|Kenya|2020-05-18	Africa|hCoV-19/South Africa/KRISP-012/2020|EPI ISL 421576|B.1.1.10|South Africa|2020-04-01	0.0003503358	Africa
Africa|hCoV-19/Kenya/C815/2020|EPI ISL 568706|B.1|Kenya|2020-04-16	Africa|hCoV-19/South Africa/KRISP-012/2020|EPI ISL 421576|B.1.1.10|South Africa|2020-04-01	0.0002794506	Africa
Africa|hCoV-19/Kenya/C8240/2020|EPI ISL 568855|B.1.5|Kenya|2020-05-19	Africa|hCoV-19/South Africa/KRISP-012/2020|EPI ISL 421576|B.1.1.10|South Africa|2020-04-01	0.0002814167	Africa
Africa|hCoV-19/Kenya/C926/2020|EPI ISL 457928|B.1.5|Kenya|2020-04-17	Africa|hCoV-19/South Africa/KRISP-012/2020|EPI ISL 421576|B.1.1.10|South Africa|2020-04-01	0.0002707126	Africa
Africa|hCoV-19/Kenya/D5/2020|EPI ISL 457999|B.1|Kenya|2020-05-22	Africa|hCoV-19/South Africa/KRISP-012/2020|EPI ISL 421576|B.1.1.10|South Africa|2020-04-01	0.0005169055	Africa
Africa|hCoV-19/Kenya/D6/2020|EPI ISL 458000|B.40|Kenya|2020-03-17	Africa|hCoV-19/South Africa/KRISP-012/2020|EPI ISL 421576|B.1.1.10|South Africa|2020-04-01	0.0006419282	Africa
Africa|hCoV-19/Kenya/NIC 059/2020|EPI ISL 457827|B.40|Kenya|2020-03	Africa|hCoV-19/South Africa/KRISP-012/2020|EPI ISL 421576|B.1.1.10|South Africa|2020-04-01	0.0005777885	Africa
Africa|hCoV-19/Kenya/NIC 084/2020|EPI ISL 457828|B|Kenya|2020-03	Africa|hCoV-19/South Africa/KRISP-012/2020|EPI ISL 421576|B.1.1.10|South Africa|2020-04-01	0.0005383927	Africa
Africa|hCoV-19/Kenya/NIC 087/2020|EPI ISL 457829|B.1.1.20|Kenya|2020-03	Africa|hCoV-19/South Africa/KRISP-012/2020|EPI ISL 421576|B.1.1.10|South Africa|2020-04-01	0.0001694603	Africa
Africa|hCoV-19/Kenya/NIC 089/2020|EPI ISL 457830|B.1.1.20|Kenya|2020-03	Africa|hCoV-19/South Africa/KRISP-012/2020|EPI ISL 421576|B.1.1.10|South Africa|2020-04-01	0.0001410439	Africa
Africa|hCoV-19/Kenya/NIC 168/2020|EPI ISL 457832|B.1.255|Kenya|2020-03	Africa|hCoV-19/South Africa/KRISP-012/2020|EPI ISL 421576|B.1.1.10|South Africa|2020-04-01	0.0003117622	Africa
Africa|hCoV-19/Kenya/NIC 187/2020|EPI ISL 457833|B.1.5|Kenya|2020-03-20	Africa|hCoV-19/South Africa/KRISP-012/2020|EPI ISL 421576|B.1.1.10|South Africa|2020-04-01	0.0003027694	Africa
Africa|hCoV-19/Kenya/NIC 196/2020|EPI ISL 457834|B.1.1|Kenya|2020-03-21	Africa|hCoV-19/South Africa/KRISP-012/2020|EPI ISL 421576|B.1.1.10|South Africa|2020-04-01	0.0001054684	Africa
Africa|hCoV-19/Kenya/NIC 248/2020|EPI ISL 457836|B.40|Kenya|2020-03-23	Africa|hCoV-19/South Africa/KRISP-012/2020|EPI ISL 421576|B.1.1.10|South Africa|2020-04-01	0.0005143893	Africa
Africa|hCoV-19/Kenya/NIC 266/2020|EPI ISL 457838|B.6|Kenya|2020-03-24	Africa|hCoV-19/South Africa/KRISP-012/2020|EPI ISL 421576|B.1.1.10|South Africa|2020-04-01	0.0005818791	Africa
Africa|hCoV-19/Kenya/NIC 492/2020|EPI ISL 457840|B.1.5|Kenya|2020-03	Africa|hCoV-19/South Africa/KRISP-012/2020|EPI ISL 421576|B.1.1.10|South Africa|2020-04-01	0.0002094387	Africa
Africa|hCoV-19/Kenya/NIC 512/2020|EPI ISL 457841|B.1.5|Kenya|2020-03	Africa|hCoV-19/South Africa/KRISP-012/2020|EPI ISL 421576|B.1.1.10|South Africa|2020-04-01	0.0002092853	Africa
Africa|hCoV-19/Kenya/NIC 569/2020|EPI ISL 457843|B.1.1|Kenya|2020-03-29	Africa|hCoV-19/South Africa/KRISP-012/2020|EPI ISL 421576|B.1.1.10|South Africa|2020-04-01	0.0001681780	Africa
Africa|hCoV-19/Kenya/NIC 593/2020|EPI ISL 457844|B.1.1.316|Kenya|2020-03-29	Africa|hCoV-19/South Africa/KRISP-012/2020|EPI ISL 421576|B.1.1.10|South Africa|2020-04-01	0.0001384712	Africa
Africa|hCoV-19/Kenya/S052/2020|EPI ISL 457932|B.4|Kenya|2020-03-14	Africa|hCoV-19/South Africa/KRISP-012/2020|EPI ISL 421576|B.1.1.10|South Africa|2020-04-01	0.0006906979	Africa
Africa|hCoV-19/Kenya/S109/2020|EPI ISL 457933|B.4|Kenya|2020-03-23	Africa|hCoV-19/South Africa/KRISP-012/2020|EPI ISL 421576|B.1.1.10|South Africa|2020-04-01	0.0006615029	Africa
Africa|hCoV-19/Kenya/S299/2020|EPI ISL 457934|B.1.1.1|Kenya|2020-03-29	Africa|hCoV-19/South Africa/KRISP-012/2020|EPI ISL 421576|B.1.1.10|South Africa|2020-04-01	0.0002741820	Africa
Africa|hCoV-19/Madagascar/IP-01650/2020|EPI ISL 508862|B.1|Madagascar|2020-03-20	Africa|hCoV-19/South Africa/KRISP-012/2020|EPI ISL 421576|B.1.1.10|South Africa|2020-04-01	0.0003364240	Africa
Africa|hCoV-19/Madagascar/IP-01861/2020|EPI ISL 508863|B.1|Madagascar|2020-03-22	Africa|hCoV-19/South Africa/KRISP-012/2020|EPI ISL 421576|B.1.1.10|South Africa|2020-04-01	0.0003364240	Africa
Africa|hCoV-19/Mali/M002593/2020|EPI ISL 487446|A|Mali|2020-04-06	Africa|hCoV-19/South Africa/KRISP-012/2020|EPI ISL 421576|B.1.1.10|South Africa|2020-04-01	0.0006057041	Africa
Africa|hCoV-19/Mali/M002615/2020|EPI ISL 487447|A|Mali|2020-04-06	Africa|hCoV-19/South Africa/KRISP-012/2020|EPI ISL 421576|B.1.1.10|South Africa|2020-04-01	0.0005721000	Africa
Africa|hCoV-19/Mali/M002616/2020|EPI ISL 487448|A|Mali|2020-04-06	Africa|hCoV-19/South Africa/KRISP-012/2020|EPI ISL 421576|B.1.1.10|South Africa|2020-04-01	0.0005394291	Africa
Africa|hCoV-19/Mali/M002618/2020|EPI ISL 487449|A|Mali|2020-04-06	Africa|hCoV-19/South Africa/KRISP-012/2020|EPI ISL 421576|B.1.1.10|South Africa|2020-04-01	0.0006057063	Africa
Africa|hCoV-19/Mali/M002644/2020|EPI ISL 487450|A|Mali|2020-04-08	Africa|hCoV-19/South Africa/KRISP-012/2020|EPI ISL 421576|B.1.1.10|South Africa|2020-04-01	0.0006394125	Africa
Africa|hCoV-19/Mali/M002659/2020|EPI ISL 487451|A|Mali|2020-04-09	Africa|hCoV-19/South Africa/KRISP-012/2020|EPI ISL 421576|B.1.1.10|South Africa|2020-04-01	0.0005720423	Africa
Africa|hCoV-19/Mali/M002663/2020|EPI ISL 487452|A|Mali|2020-04-09	Africa|hCoV-19/South Africa/KRISP-012/2020|EPI ISL 421576|B.1.1.10|South Africa|2020-04-01	0.0006730317	Africa
Africa|hCoV-19/Mali/M002667/2020|EPI ISL 487453|B.1|Mali|2020-04-10	Africa|hCoV-19/South Africa/KRISP-012/2020|EPI ISL 421576|B.1.1.10|South Africa|2020-04-01	0.0003364240	Africa
Africa|hCoV-19/Mali/M002672/2020|EPI ISL 487454|B|Mali|2020-04-10	Africa|hCoV-19/South Africa/KRISP-012/2020|EPI ISL 421576|B.1.1.10|South Africa|2020-04-01	0.0005048536	Africa
Africa|hCoV-19/Mali/M002673/2020|EPI ISL 487455|B.1|Mali|2020-04-10	Africa|hCoV-19/South Africa/KRISP-012/2020|EPI ISL 421576|B.1.1.10|South Africa|2020-04-01	0.0003364173	Africa
Africa|hCoV-19/Mali/M002675/2020|EPI ISL 487456|A|Mali|2020-04-10	Africa|hCoV-19/South Africa/KRISP-012/2020|EPI ISL 421576|B.1.1.10|South Africa|2020-04-01	0.0005720423	Africa
Africa|hCoV-19/Mali/M002698/2020|EPI ISL 487457|A|Mali|2020-04-12	Africa|hCoV-19/South Africa/KRISP-012/2020|EPI ISL 421576|B.1.1.10|South Africa|2020-04-01	0.0005390038	Africa
Africa|hCoV-19/Mali/M002700/2020|EPI ISL 487458|B.1|Mali|2020-04-12	Africa|hCoV-19/South Africa/KRISP-012/2020|EPI ISL 421576|B.1.1.10|South Africa|2020-04-01	0.0004729200	Africa
Africa|hCoV-19/Mali/M002703/2020|EPI ISL 487459|B.1|Mali|2020-04-12	Africa|hCoV-19/South Africa/KRISP-012/2020|EPI ISL 421576|B.1.1.10|South Africa|2020-04-01	0.0004037170	Africa
Africa|hCoV-19/Mali/M002704/2020|EPI ISL 487460|A|Mali|2020-04-12	Africa|hCoV-19/South Africa/KRISP-012/2020|EPI ISL 421576|B.1.1.10|South Africa|2020-04-01	0.0005047007	Africa
Africa|hCoV-19/Mali/M002707/2020|EPI ISL 487461|A|Mali|2020-04-12	Africa|hCoV-19/South Africa/KRISP-012/2020|EPI ISL 421576|B.1.1.10|South Africa|2020-04-01	0.0006730611	Africa
Africa|hCoV-19/Mali/M002758/2020|EPI ISL 487462|B.1|Mali|2020-04-13	Africa|hCoV-19/South Africa/KRISP-012/2020|EPI ISL 421576|B.1.1.10|South Africa|2020-04-01	0.0004374174	Africa
Africa|hCoV-19/Mali/M002823/2020|EPI ISL 487463|A|Mali|2020-04-14	Africa|hCoV-19/South Africa/KRISP-012/2020|EPI ISL 421576|B.1.1.10|South Africa|2020-04-01	0.0006056898	Africa
Africa|hCoV-19/Mali/M002824/2020|EPI ISL 487464|B.1.3|Mali|2020-04-14	Africa|hCoV-19/South Africa/KRISP-012/2020|EPI ISL 421576|B.1.1.10|South Africa|2020-04-01	0.0004373967	Africa
Africa|hCoV-19/Mali/M002826/2020|EPI ISL 487465|A|Mali|2020-04-14	Africa|hCoV-19/South Africa/KRISP-012/2020|EPI ISL 421576|B.1.1.10|South Africa|2020-04-01	0.0005383818	Africa
Africa|hCoV-19/Mali/M002830/2020|EPI ISL 487466|B.1.275|Mali|2020-04-14	Africa|hCoV-19/South Africa/KRISP-012/2020|EPI ISL 421576|B.1.1.10|South Africa|2020-04-01	0.0004037603	Africa
Africa|hCoV-19/Morocco/15N/2020|EPI ISL 458150|B.1.1|Morocco|2020-05-15	Africa|hCoV-19/South Africa/KRISP-012/2020|EPI ISL 421576|B.1.1.10|South Africa|2020-04-01	0.0004379168	Africa
Africa|hCoV-19/Morocco/6887/2020|EPI ISL 459965|B.1.1|Morocco|2020-03-03	Africa|hCoV-19/South Africa/KRISP-012/2020|EPI ISL 421576|B.1.1.10|South Africa|2020-04-01	0.0001345352	Africa
Africa|hCoV-19/Morocco/6888/2020|EPI ISL 459966|B.1.1|Morocco|2020-03-15	Africa|hCoV-19/South Africa/KRISP-012/2020|EPI ISL 421576|B.1.1.10|South Africa|2020-04-01	0.0002354564	Africa
Africa|hCoV-19/Morocco/6889/2020|EPI ISL 459967|B.1.5|Morocco|2020-03-15	Africa|hCoV-19/South Africa/KRISP-012/2020|EPI ISL 421576|B.1.1.10|South Africa|2020-04-01	0.0002376462	Africa
Africa|hCoV-19/Morocco/6890/2020|EPI ISL 459968|B.1.5|Morocco|2020-03-17	Africa|hCoV-19/South Africa/KRISP-012/2020|EPI ISL 421576|B.1.1.10|South Africa|2020-04-01	0.0003046784	Africa
Africa|hCoV-19/Morocco/6891/2020|EPI ISL 459969|B.1.255|Morocco|2020-03-20	Africa|hCoV-19/South Africa/KRISP-012/2020|EPI ISL 421576|B.1.1.10|South Africa|2020-04-01	0.0003060174	Africa
Africa|hCoV-19/Morocco/6892/2020|EPI ISL 459970|B.1.5|Morocco|2020-03-17	Africa|hCoV-19/South Africa/KRISP-012/2020|EPI ISL 421576|B.1.1.10|South Africa|2020-04-01	0.0003061912	Africa
Africa|hCoV-19/Morocco/6893/2020|EPI ISL 459971|B.1.153|Morocco|2020-03-18	Africa|hCoV-19/South Africa/KRISP-012/2020|EPI ISL 421576|B.1.1.10|South Africa|2020-04-01	0.0004434968	Africa
Africa|hCoV-19/Morocco/6894/2020|EPI ISL 459972|B.1|Morocco|2020-03-20	Africa|hCoV-19/South Africa/KRISP-012/2020|EPI ISL 421576|B.1.1.10|South Africa|2020-04-01	0.0004373968	Africa
Africa|hCoV-19/Morocco/6895/2020|EPI ISL 459973|B.1.1|Morocco|2020-03-20	Africa|hCoV-19/South Africa/KRISP-012/2020|EPI ISL 421576|B.1.1.10|South Africa|2020-04-01	0.0001681724	Africa
Africa|hCoV-19/Morocco/6897/2020|EPI ISL 459975|B.1.5|Morocco|2020-03-21	Africa|hCoV-19/South Africa/KRISP-012/2020|EPI ISL 421576|B.1.1.10|South Africa|2020-04-01	0.0003027796	Africa
Africa|hCoV-19/Morocco/6898/2020|EPI ISL 459976|B.1|Morocco|2020-03-16	Africa|hCoV-19/South Africa/KRISP-012/2020|EPI ISL 421576|B.1.1.10|South Africa|2020-04-01	0.0003701061	Africa
Africa|hCoV-19/Morocco/6899/2020|EPI ISL 459977|B.1.1|Morocco|2020-04-21	Africa|hCoV-19/South Africa/KRISP-012/2020|EPI ISL 421576|B.1.1.10|South Africa|2020-04-01	0.0001681797	Africa
Africa|hCoV-19/Morocco/6900/2020|EPI ISL 459978|B.1.1.247|Morocco|2020-04-20	Africa|hCoV-19/South Africa/KRISP-012/2020|EPI ISL 421576|B.1.1.10|South Africa|2020-04-01	0.0002691156	Africa
Africa|hCoV-19/Morocco/6901/2020|EPI ISL 459979|B.1|Morocco|2020-04-19	Africa|hCoV-19/South Africa/KRISP-012/2020|EPI ISL 421576|B.1.1.10|South Africa|2020-04-01	0.0003700739	Africa
Africa|hCoV-19/Morocco/6902/2020|EPI ISL 459980|B.1.1|Morocco|2020-04-19	Africa|hCoV-19/South Africa/KRISP-012/2020|EPI ISL 421576|B.1.1.10|South Africa|2020-04-01	0.0003027612	Africa
Africa|hCoV-19/Morocco/6903/2020|EPI ISL 459981|B.1|Morocco|2020-04-19	Africa|hCoV-19/South Africa/KRISP-012/2020|EPI ISL 421576|B.1.1.10|South Africa|2020-04-01	0.0005047310	Africa
Africa|hCoV-19/Morocco/6904/2020|EPI ISL 459982|B.1|Morocco|2020-04-18	Africa|hCoV-19/South Africa/KRISP-012/2020|EPI ISL 421576|B.1.1.10|South Africa|2020-04-01	0.0004710744	Africa
Africa|hCoV-19/Morocco/6905/2020|EPI ISL 459983|B.1.1|Morocco|2020-04-21	Africa|hCoV-19/South Africa/KRISP-012/2020|EPI ISL 421576|B.1.1.10|South Africa|2020-04-01	0.0002354714	Africa
Africa|hCoV-19/Morocco/6906/2020|EPI ISL 459984|B.1.1|Morocco|2020-04-06	Africa|hCoV-19/South Africa/KRISP-012/2020|EPI ISL 421576|B.1.1.10|South Africa|2020-04-01	0.0001345352	Africa
Africa|hCoV-19/Morocco/AZ183/2020|EPI ISL 476026|B.1.1|Morocco|2020-05-11	Africa|hCoV-19/South Africa/KRISP-012/2020|EPI ISL 421576|B.1.1.10|South Africa|2020-04-01	0.0003364228	Africa
Africa|hCoV-19/Morocco/CA24/2020|EPI ISL 476025|B.1.1|Morocco|2020-05-02	Africa|hCoV-19/South Africa/KRISP-012/2020|EPI ISL 421576|B.1.1.10|South Africa|2020-04-01	0.0004710775	Africa
Africa|hCoV-19/Morocco/HMIMV-Rabat102-03/2020|EPI ISL 471456|B.1|Morocco|2020-03-31	Africa|hCoV-19/South Africa/KRISP-012/2020|EPI ISL 421576|B.1.1.10|South Africa|2020-04-01	0.0004710727	Africa
Africa|hCoV-19/Morocco/HMIMV-Rabat1025-04/2020|EPI ISL 471457|B.1|Morocco|2020-04-13	Africa|hCoV-19/South Africa/KRISP-012/2020|EPI ISL 421576|B.1.1.10|South Africa|2020-04-01	0.0004037522	Africa
Africa|hCoV-19/Morocco/HMIMV-Rabat1429-04/2020|EPI ISL 471458|B.1|Morocco|2020-04-19	Africa|hCoV-19/South Africa/KRISP-012/2020|EPI ISL 421576|B.1.1.10|South Africa|2020-04-01	0.0005047548	Africa
Africa|hCoV-19/Morocco/HMIMV-Rabat1435-04/2020|EPI ISL 471459|B.1|Morocco|2020-04-19	Africa|hCoV-19/South Africa/KRISP-012/2020|EPI ISL 421576|B.1.1.10|South Africa|2020-04-01	0.0003700826	Africa
Africa|hCoV-19/Morocco/HMIMV-Rabat1462-04/2020|EPI ISL 471460|B.1|Morocco|2020-04-19	Africa|hCoV-19/South Africa/KRISP-012/2020|EPI ISL 421576|B.1.1.10|South Africa|2020-04-01	0.0004710744	Africa
Africa|hCoV-19/Morocco/OUA677-19/2020|EPI ISL 451400|B.1.5|Morocco|2020-04-23	Africa|hCoV-19/South Africa/KRISP-012/2020|EPI ISL 421576|B.1.1.10|South Africa|2020-04-01	0.0003700987	Africa
Africa|hCoV-19/Morocco/RA85/2020|EPI ISL 467299|B.1|Morocco|2020-05-21	Africa|hCoV-19/South Africa/KRISP-012/2020|EPI ISL 421576|B.1.1.10|South Africa|2020-04-01	0.0008416178	Africa
Africa|hCoV-19/Morocco/RMPS-01/2020|EPI ISL 469017|B.1|Morocco|2020-04-13	Africa|hCoV-19/South Africa/KRISP-012/2020|EPI ISL 421576|B.1.1.10|South Africa|2020-04-01	0.0003364240	Africa
Africa|hCoV-19/Morocco/RMPS-02/2020|EPI ISL 469049|B.1|Morocco|2020-03-30	Africa|hCoV-19/South Africa/KRISP-012/2020|EPI ISL 421576|B.1.1.10|South Africa|2020-04-01	0.0003364386	Africa
Africa|hCoV-19/Morocco/RMPS-03/2020|EPI ISL 469051|B.1|Morocco|2020-04-03	Africa|hCoV-19/South Africa/KRISP-012/2020|EPI ISL 421576|B.1.1.10|South Africa|2020-04-01	0.0004373967	Africa
Africa|hCoV-19/Morocco/RMPS-04/2020|EPI ISL 469052|B.1|Morocco|2020-03-30	Africa|hCoV-19/South Africa/KRISP-012/2020|EPI ISL 421576|B.1.1.10|South Africa|2020-04-01	0.0003364240	Africa
Africa|hCoV-19/Morocco/RMPS-05/2020|EPI ISL 469053|B.1|Morocco|2020-03-30	Africa|hCoV-19/South Africa/KRISP-012/2020|EPI ISL 421576|B.1.1.10|South Africa|2020-04-01	0.0003027755	Africa
Africa|hCoV-19/Morocco/RMPS-06/2020|EPI ISL 469054|B.1|Morocco|2020-04-01	Africa|hCoV-19/South Africa/KRISP-012/2020|EPI ISL 421576|B.1.1.10|South Africa|2020-04-01	0.0003364240	Africa
Africa|hCoV-19/Morocco/RMPS-12/2020|EPI ISL 482737|B.1.1|Morocco|2020-05-08	Africa|hCoV-19/South Africa/KRISP-012/2020|EPI ISL 421576|B.1.1.10|South Africa|2020-04-01	0.0003423848	Africa
Africa|hCoV-19/Morocco/RMPS-13/2020|EPI ISL 482738|B.1|Morocco|2020-04-10	Africa|hCoV-19/South Africa/KRISP-012/2020|EPI ISL 421576|B.1.1.10|South Africa|2020-04-01	0.0003423661	Africa
Africa|hCoV-19/Morocco/RMPS-14/2020|EPI ISL 482739|B.1|Morocco|2020-04-22	Africa|hCoV-19/South Africa/KRISP-012/2020|EPI ISL 421576|B.1.1.10|South Africa|2020-04-01	0.0003491792	Africa
Africa|hCoV-19/Morocco/refstage1/2020|EPI ISL 476559|B.1.5|Morocco|2020-02-27	Africa|hCoV-19/South Africa/KRISP-012/2020|EPI ISL 421576|B.1.1.10|South Africa|2020-04-01	0.0002354723	Africa
Africa|hCoV-19/Nigeria/AB03-CV135/2020|EPI ISL 527872|B.1.5|Nigeria|2020-05-12	Africa|hCoV-19/South Africa/KRISP-012/2020|EPI ISL 421576|B.1.1.10|South Africa|2020-04-01	0.0003740619	Africa
Africa|hCoV-19/Nigeria/ED01-CV155/2020|EPI ISL 527873|B.40|Nigeria|2020-02-21	Africa|hCoV-19/South Africa/KRISP-012/2020|EPI ISL 421576|B.1.1.10|South Africa|2020-04-01	0.0006394072	Africa
Africa|hCoV-19/Nigeria/ED02-CV156/2020|EPI ISL 527874|B.40|Nigeria|2020-03-23	Africa|hCoV-19/South Africa/KRISP-012/2020|EPI ISL 421576|B.1.1.10|South Africa|2020-04-01	0.0005383926	Africa
Africa|hCoV-19/Nigeria/ED03-CV157/2020|EPI ISL 527875|B.40|Nigeria|2020-03-26	Africa|hCoV-19/South Africa/KRISP-012/2020|EPI ISL 421576|B.1.1.10|South Africa|2020-04-01	0.0006945315	Africa
Africa|hCoV-19/Nigeria/ED04-CV158/2020|EPI ISL 527876|A|Nigeria|2020-03-25	Africa|hCoV-19/South Africa/KRISP-012/2020|EPI ISL 421576|B.1.1.10|South Africa|2020-04-01	0.0005720533	Africa
Africa|hCoV-19/Nigeria/ED06-CV159/2020|EPI ISL 527877|A|Nigeria|2020-03-25	Africa|hCoV-19/South Africa/KRISP-012/2020|EPI ISL 421576|B.1.1.10|South Africa|2020-04-01	0.0005909198	Africa
Africa|hCoV-19/Nigeria/ED07-CV160/2020|EPI ISL 527878|B.40|Nigeria|2020-03-31	Africa|hCoV-19/South Africa/KRISP-012/2020|EPI ISL 421576|B.1.1.10|South Africa|2020-04-01	0.0006731459	Africa
Africa|hCoV-19/Nigeria/ED1010-CV215/2020|EPI ISL 527879|B.1.1.229|Nigeria|2020-05-04	Africa|hCoV-19/South Africa/KRISP-012/2020|EPI ISL 421576|B.1.1.10|South Africa|2020-04-01	0.0002018157	Africa
Africa|hCoV-19/Nigeria/ED18-CV161/2020|EPI ISL 527880|B.1.5|Nigeria|2020-03-25	Africa|hCoV-19/South Africa/KRISP-012/2020|EPI ISL 421576|B.1.1.10|South Africa|2020-04-01	0.0002697271	Africa
Africa|hCoV-19/Nigeria/ED20-CV162/2020|EPI ISL 527881|B.1|Nigeria|2020-03-30	Africa|hCoV-19/South Africa/KRISP-012/2020|EPI ISL 421576|B.1.1.10|South Africa|2020-04-01	0.0003364240	Africa
Africa|hCoV-19/Nigeria/ED25-CV163/2020|EPI ISL 527882|B.1.5|Nigeria|2020-05-09	Africa|hCoV-19/South Africa/KRISP-012/2020|EPI ISL 421576|B.1.1.10|South Africa|2020-04-01	0.0002691166	Africa
Africa|hCoV-19/Nigeria/ED32-CV164/2020|EPI ISL 527883|B.1.5|Nigeria|2020-05-18	Africa|hCoV-19/South Africa/KRISP-012/2020|EPI ISL 421576|B.1.1.10|South Africa|2020-04-01	0.0002714878	Africa
Africa|hCoV-19/Nigeria/ED46-CV165/2020|EPI ISL 527884|B.1.1.229|Nigeria|2020-04-24	Africa|hCoV-19/South Africa/KRISP-012/2020|EPI ISL 421576|B.1.1.10|South Africa|2020-04-01	0.0002691111	Africa
Africa|hCoV-19/Nigeria/ED48-CV193/2020|EPI ISL 527885|B.1.5|Nigeria|2020-04-26	Africa|hCoV-19/South Africa/KRISP-012/2020|EPI ISL 421576|B.1.1.10|South Africa|2020-04-01	0.0002411902	Africa
Africa|hCoV-19/Nigeria/EK025-CV58/2020|EPI ISL 487098|B.1.1.71|Nigeria|2020-04-19	Africa|hCoV-19/South Africa/KRISP-012/2020|EPI ISL 421576|B.1.1.10|South Africa|2020-04-01	0.0002756056	Africa
Africa|hCoV-19/Nigeria/EK084-CV50/2020|EPI ISL 487105|B.1.1.71|Nigeria|2020-04-23	Africa|hCoV-19/South Africa/KRISP-012/2020|EPI ISL 421576|B.1.1.10|South Africa|2020-04-01	0.0002691091	Africa
Africa|hCoV-19/Nigeria/EK220-CV54/2020|EPI ISL 487102|B.1.1|Nigeria|2020-05-14	Africa|hCoV-19/South Africa/KRISP-012/2020|EPI ISL 421576|B.1.1.10|South Africa|2020-04-01	0.0002357474	Africa
Africa|hCoV-19/Nigeria/EK254-CV60/2020|EPI ISL 487096|B.1.1|Nigeria|2020-05-19	Africa|hCoV-19/South Africa/KRISP-012/2020|EPI ISL 421576|B.1.1.10|South Africa|2020-04-01	0.0002419470	Africa
Africa|hCoV-19/Nigeria/EK291-CV115/2020|EPI ISL 527887|B.1.1|Nigeria|2020-06-02	Africa|hCoV-19/South Africa/KRISP-012/2020|EPI ISL 421576|B.1.1.10|South Africa|2020-04-01	0.0002691272	Africa
Africa|hCoV-19/Nigeria/KW017-CV24/2020|EPI ISL 455362|B.1.255|Nigeria|2020-04-10	Africa|hCoV-19/South Africa/KRISP-012/2020|EPI ISL 421576|B.1.1.10|South Africa|2020-04-01	0.0003700900	Africa
Africa|hCoV-19/Nigeria/KW298-CV48/2020|EPI ISL 487107|A|Nigeria|2020-05-08	Africa|hCoV-19/South Africa/KRISP-012/2020|EPI ISL 421576|B.1.1.10|South Africa|2020-04-01	0.0006393823	Africa
Africa|hCoV-19/Nigeria/KW326-CV52/2020|EPI ISL 487103|B.1.1|Nigeria|2020-05-09	Africa|hCoV-19/South Africa/KRISP-012/2020|EPI ISL 421576|B.1.1.10|South Africa|2020-04-01	0.0002029301	Africa
Africa|hCoV-19/Nigeria/Lagos01/2020|EPI ISL 413550|B.1.1|Nigeria|2020-02-27	Africa|hCoV-19/South Africa/KRISP-012/2020|EPI ISL 421576|B.1.1.10|South Africa|2020-04-01	0.0001702951	Africa
Africa|hCoV-19/Nigeria/NG57752/2020|EPI ISL 462992|B.1.1|Nigeria|2020-03	Africa|hCoV-19/South Africa/KRISP-012/2020|EPI ISL 421576|B.1.1.10|South Africa|2020-04-01	0.0002020602	Africa
Africa|hCoV-19/Nigeria/OG007-CV22/2020|EPI ISL 455412|B.40|Nigeria|2020-03-29	Africa|hCoV-19/South Africa/KRISP-012/2020|EPI ISL 421576|B.1.1.10|South Africa|2020-04-01	0.0005720786	Africa
Africa|hCoV-19/Nigeria/ON191-CV49/2020|EPI ISL 487106|B.1.246|Nigeria|2020-06-30	Africa|hCoV-19/South Africa/KRISP-012/2020|EPI ISL 421576|B.1.1.10|South Africa|2020-04-01	0.0004395110	Africa
Africa|hCoV-19/Nigeria/ON505-CV43/2020|EPI ISL 487112|B.1.246|Nigeria|2020-05-24	Africa|hCoV-19/South Africa/KRISP-012/2020|EPI ISL 421576|B.1.1.10|South Africa|2020-04-01	0.0005047090	Africa
Africa|hCoV-19/Nigeria/ON507-CV44/2020|EPI ISL 487111|B.1.1.10|Nigeria|2020-05-24	Africa|hCoV-19/South Africa/KRISP-012/2020|EPI ISL 421576|B.1.1.10|South Africa|2020-04-01	0.0002020732	Africa
Africa|hCoV-19/Nigeria/ON595-CV121/2020|EPI ISL 527888|B.1.1.90|Nigeria|2020-06-03	Africa|hCoV-19/South Africa/KRISP-012/2020|EPI ISL 421576|B.1.1.10|South Africa|2020-04-01	0.0003027683	Africa
Africa|hCoV-19/Nigeria/ON705-CV153/2020|EPI ISL 527889|B.1.1.1|Nigeria|2020-06-09	Africa|hCoV-19/South Africa/KRISP-012/2020|EPI ISL 421576|B.1.1.10|South Africa|2020-04-01	0.0004037075	Africa
Africa|hCoV-19/Nigeria/ON752-CV144/2020|EPI ISL 527890|B.1|Nigeria|2020-06-11	Africa|hCoV-19/South Africa/KRISP-012/2020|EPI ISL 421576|B.1.1.10|South Africa|2020-04-01	0.0004713852	Africa
Africa|hCoV-19/Nigeria/ON920-CV152/2020|EPI ISL 527891|B.1.1.220|Nigeria|2020-06-16	Africa|hCoV-19/South Africa/KRISP-012/2020|EPI ISL 421576|B.1.1.10|South Africa|2020-04-01	0.0003031149	Africa
Africa|hCoV-19/Nigeria/ON969-CV145/2020|EPI ISL 527892|B.1.1|Nigeria|2020-06-17	Africa|hCoV-19/South Africa/KRISP-012/2020|EPI ISL 421576|B.1.1.10|South Africa|2020-04-01	0.0003027876	Africa
Africa|hCoV-19/Nigeria/OS016-CV3/2020|EPI ISL 455413|B.40|Nigeria|2020-03-27	Africa|hCoV-19/South Africa/KRISP-012/2020|EPI ISL 421576|B.1.1.10|South Africa|2020-04-01	0.0005399911	Africa
Africa|hCoV-19/Nigeria/OS030-CV5/2020|EPI ISL 455415|A|Nigeria|2020-03-29	Africa|hCoV-19/South Africa/KRISP-012/2020|EPI ISL 421576|B.1.1.10|South Africa|2020-04-01	0.0007323739	Africa
Africa|hCoV-19/Nigeria/OS055-CV8/2020|EPI ISL 455418|A|Nigeria|2020-03-29	Africa|hCoV-19/South Africa/KRISP-012/2020|EPI ISL 421576|B.1.1.10|South Africa|2020-04-01	0.0007256422	Africa
Africa|hCoV-19/Nigeria/OS060-CV9/2020|EPI ISL 455419|B.1|Nigeria|2020-03-29	Africa|hCoV-19/South Africa/KRISP-012/2020|EPI ISL 421576|B.1.1.10|South Africa|2020-04-01	0.0004750811	Africa
Africa|hCoV-19/Nigeria/OS070-CV11/2020|EPI ISL 455422|A|Nigeria|2020-03-29	Africa|hCoV-19/South Africa/KRISP-012/2020|EPI ISL 421576|B.1.1.10|South Africa|2020-04-01	0.0007067448	Africa
Africa|hCoV-19/Nigeria/OS085-CV14/2020|EPI ISL 455424|A|Nigeria|2020-03-29	Africa|hCoV-19/South Africa/KRISP-012/2020|EPI ISL 421576|B.1.1.10|South Africa|2020-04-01	0.0006057305	Africa
Africa|hCoV-19/Nigeria/OS125-CV20/2020|EPI ISL 455427|A|Nigeria|2020-03-29	Africa|hCoV-19/South Africa/KRISP-012/2020|EPI ISL 421576|B.1.1.10|South Africa|2020-04-01	0.0007351916	Africa
Africa|hCoV-19/Nigeria/OS294-CV42/2020|EPI ISL 487113|B.1.5|Nigeria|2020-04-23	Africa|hCoV-19/South Africa/KRISP-012/2020|EPI ISL 421576|B.1.1.10|South Africa|2020-04-01	0.0003364309	Africa
Africa|hCoV-19/Nigeria/OS524-CV45/2020|EPI ISL 487110|B.1.22|Nigeria|2020-05-11	Africa|hCoV-19/South Africa/KRISP-012/2020|EPI ISL 421576|B.1.1.10|South Africa|2020-04-01	0.0004373967	Africa
Africa|hCoV-19/Nigeria/OS589-CV46/2020|EPI ISL 487109|B.1.22|Nigeria|2020-05-29	Africa|hCoV-19/South Africa/KRISP-012/2020|EPI ISL 421576|B.1.1.10|South Africa|2020-04-01	0.0004712154	Africa
Africa|hCoV-19/Nigeria/OY008-CV29/2020|EPI ISL 455429|B.1|Nigeria|2020-03-27	Africa|hCoV-19/South Africa/KRISP-012/2020|EPI ISL 421576|B.1.1.10|South Africa|2020-04-01	0.0003364240	Africa
Africa|hCoV-19/Nigeria/OY045A-CV35/2020|EPI ISL 455431|B.40|Nigeria|2020-04-02	Africa|hCoV-19/South Africa/KRISP-012/2020|EPI ISL 421576|B.1.1.10|South Africa|2020-04-01	0.0005385194	Africa
Africa|hCoV-19/Nigeria/OY094-CV57/2020|EPI ISL 487099|B.1.1.102|Nigeria|2020-04-24	Africa|hCoV-19/South Africa/KRISP-012/2020|EPI ISL 421576|B.1.1.10|South Africa|2020-04-01	0.0002018285	Africa
Africa|hCoV-19/Nigeria/OY175-CV51/2020|EPI ISL 487104|B.1|Nigeria|2020-05-03	Africa|hCoV-19/South Africa/KRISP-012/2020|EPI ISL 421576|B.1.1.10|South Africa|2020-04-01	0.0004439288	Africa
Africa|hCoV-19/Nigeria/OY233-CV66/2020|EPI ISL 487091|B.1.246|Nigeria|2020-05-13	Africa|hCoV-19/South Africa/KRISP-012/2020|EPI ISL 421576|B.1.1.10|South Africa|2020-04-01	0.0006057283	Africa
Africa|hCoV-19/Nigeria/OY260-CV55/2020|EPI ISL 487101|B.1.265|Nigeria|2020-05-16	Africa|hCoV-19/South Africa/KRISP-012/2020|EPI ISL 421576|B.1.1.10|South Africa|2020-04-01	0.0005047090	Africa
Africa|hCoV-19/Nigeria/OY592-CV167/2020|EPI ISL 527898|B.1.265|Nigeria|2020-06-10	Africa|hCoV-19/South Africa/KRISP-012/2020|EPI ISL 421576|B.1.1.10|South Africa|2020-04-01	0.0006057630	Africa
Africa|hCoV-19/Nigeria/OY595-CV168/2020|EPI ISL 527899|B.1.265|Nigeria|2020-06-09	Africa|hCoV-19/South Africa/KRISP-012/2020|EPI ISL 421576|B.1.1.10|South Africa|2020-04-01	0.0006262200	Africa
Africa|hCoV-19/Nigeria/OY598-CV169/2020|EPI ISL 527900|B.1.1|Nigeria|2020-06-09	Africa|hCoV-19/South Africa/KRISP-012/2020|EPI ISL 421576|B.1.1.10|South Africa|2020-04-01	0.0004132832	Africa
Africa|hCoV-19/Nigeria/OY605-CV170/2020|EPI ISL 527901|B.1.1|Nigeria|2020-06-12	Africa|hCoV-19/South Africa/KRISP-012/2020|EPI ISL 421576|B.1.1.10|South Africa|2020-04-01	0.0004373582	Africa
Africa|hCoV-19/Nigeria/OY608-CV172/2020|EPI ISL 527903|B.1.1|Nigeria|2020-06-11	Africa|hCoV-19/South Africa/KRISP-012/2020|EPI ISL 421576|B.1.1.10|South Africa|2020-04-01	0.0003056706	Africa
Africa|hCoV-19/Nigeria/OY612-CV173/2020|EPI ISL 527904|B.1.1|Nigeria|2020-06-13	Africa|hCoV-19/South Africa/KRISP-012/2020|EPI ISL 421576|B.1.1.10|South Africa|2020-04-01	0.0003030272	Africa
Africa|hCoV-19/Nigeria/OY616-CV174/2020|EPI ISL 527905|B.1.1|Nigeria|2020-06-12	Africa|hCoV-19/South Africa/KRISP-012/2020|EPI ISL 421576|B.1.1.10|South Africa|2020-04-01	0.0004380069	Africa
Africa|hCoV-19/Nigeria/OY625-CV182/2020|EPI ISL 527909|B.1.1|Nigeria|2020-06-13	Africa|hCoV-19/South Africa/KRISP-012/2020|EPI ISL 421576|B.1.1.10|South Africa|2020-04-01	0.0003063790	Africa
Africa|hCoV-19/Nigeria/OY626-CV183/2020|EPI ISL 527910|B.1.1|Nigeria|2020-06-13	Africa|hCoV-19/South Africa/KRISP-012/2020|EPI ISL 421576|B.1.1.10|South Africa|2020-04-01	0.0003052257	Africa
Africa|hCoV-19/Nigeria/OY627-CV184/2020|EPI ISL 527911|B.1.1|Nigeria|2020-06-13	Africa|hCoV-19/South Africa/KRISP-012/2020|EPI ISL 421576|B.1.1.10|South Africa|2020-04-01	0.0001682385	Africa
Africa|hCoV-19/Nigeria/OY628-CV185/2020|EPI ISL 527912|B.1.1|Nigeria|2020-06-13	Africa|hCoV-19/South Africa/KRISP-012/2020|EPI ISL 421576|B.1.1.10|South Africa|2020-04-01	0.0004037332	Africa
Africa|hCoV-19/Nigeria/OY633-CV189/2020|EPI ISL 527914|B.1.1.71|Nigeria|2020-06-16	Africa|hCoV-19/South Africa/KRISP-012/2020|EPI ISL 421576|B.1.1.10|South Africa|2020-04-01	0.0003700651	Africa
Africa|hCoV-19/Nigeria/OY636-CV192/2020|EPI ISL 527915|B.1.1|Nigeria|2020-06-17	Africa|hCoV-19/South Africa/KRISP-012/2020|EPI ISL 421576|B.1.1.10|South Africa|2020-04-01	0.0002690985	Africa
Africa|hCoV-19/Senegal/003/2020|EPI ISL 418206|B.1.356|Senegal|2020-02-28	Africa|hCoV-19/South Africa/KRISP-012/2020|EPI ISL 421576|B.1.1.10|South Africa|2020-04-01	0.0003709973	Africa
Africa|hCoV-19/Senegal/016/2020|EPI ISL 418207|B.1.356|Senegal|2020-03-02	Africa|hCoV-19/South Africa/KRISP-012/2020|EPI ISL 421576|B.1.1.10|South Africa|2020-04-01	0.0003700739	Africa
Africa|hCoV-19/Senegal/020/2020|EPI ISL 418208|B.1.356|Senegal|2020-03-04	Africa|hCoV-19/South Africa/KRISP-012/2020|EPI ISL 421576|B.1.1.10|South Africa|2020-04-01	0.0003711100	Africa
Africa|hCoV-19/Senegal/026/2020|EPI ISL 418209|B.1.356|Senegal|2020-03-03	Africa|hCoV-19/South Africa/KRISP-012/2020|EPI ISL 421576|B.1.1.10|South Africa|2020-04-01	0.0004037251	Africa
Africa|hCoV-19/Senegal/073/2020|EPI ISL 418210|B.1|Senegal|2020-03-10	Africa|hCoV-19/South Africa/KRISP-012/2020|EPI ISL 421576|B.1.1.10|South Africa|2020-04-01	0.0002691283	Africa
Africa|hCoV-19/Senegal/082/2020|EPI ISL 418211|B.1|Senegal|2020-03-11	Africa|hCoV-19/South Africa/KRISP-012/2020|EPI ISL 421576|B.1.1.10|South Africa|2020-04-01	0.0002692551	Africa
Africa|hCoV-19/Senegal/087/2020|EPI ISL 418212|B.1|Senegal|2020-03-11	Africa|hCoV-19/South Africa/KRISP-012/2020|EPI ISL 421576|B.1.1.10|South Africa|2020-04-01	0.0002699364	Africa
Africa|hCoV-19/Senegal/094/2020|EPI ISL 418213|B.1|Senegal|2020-03-12	Africa|hCoV-19/South Africa/KRISP-012/2020|EPI ISL 421576|B.1.1.10|South Africa|2020-04-01	0.0003030609	Africa
Africa|hCoV-19/Senegal/102/2020|EPI ISL 418214|B.1|Senegal|2020-03-12	Africa|hCoV-19/South Africa/KRISP-012/2020|EPI ISL 421576|B.1.1.10|South Africa|2020-04-01	0.0002445319	Africa
Africa|hCoV-19/Senegal/119/2020|EPI ISL 418215|B.1|Senegal|2020-03-12	Africa|hCoV-19/South Africa/KRISP-012/2020|EPI ISL 421576|B.1.1.10|South Africa|2020-04-01	0.0003051245	Africa
Africa|hCoV-19/Senegal/1351/2020|EPI ISL 480556|B.6|Senegal|2020-03-28	Africa|hCoV-19/South Africa/KRISP-012/2020|EPI ISL 421576|B.1.1.10|South Africa|2020-04-01	0.0005396145	Africa
Africa|hCoV-19/Senegal/136/2020|EPI ISL 418216|A.2|Senegal|2020-03-13	Africa|hCoV-19/South Africa/KRISP-012/2020|EPI ISL 421576|B.1.1.10|South Africa|2020-04-01	0.0006393800	Africa
Africa|hCoV-19/Senegal/139/2020|EPI ISL 418217|B.1|Senegal|2020-03-13	Africa|hCoV-19/South Africa/KRISP-012/2020|EPI ISL 421576|B.1.1.10|South Africa|2020-04-01	0.0003047064	Africa
Africa|hCoV-19/Senegal/1683/2020|EPI ISL 480783|B.1|Senegal|2020-03-31	Africa|hCoV-19/South Africa/KRISP-012/2020|EPI ISL 421576|B.1.1.10|South Africa|2020-04-01	0.0003034870	Africa
Africa|hCoV-19/Senegal/1749/2020|EPI ISL 480787|B.1|Senegal|2020-03-31	Africa|hCoV-19/South Africa/KRISP-012/2020|EPI ISL 421576|B.1.1.10|South Africa|2020-04-01	0.0003041257	Africa
Africa|hCoV-19/Senegal/1966/2020|EPI ISL 480789|A.11|Senegal|2020-04-01	Africa|hCoV-19/South Africa/KRISP-012/2020|EPI ISL 421576|B.1.1.10|South Africa|2020-04-01	0.0006059775	Africa
Africa|hCoV-19/Senegal/2840/2020|EPI ISL 481220|B.1|Senegal|2020-04-06	Africa|hCoV-19/South Africa/KRISP-012/2020|EPI ISL 421576|B.1.1.10|South Africa|2020-04-01	0.0004846356	Africa
Africa|hCoV-19/Senegal/2865/2020|EPI ISL 481234|B.1|Senegal|2020-04-07	Africa|hCoV-19/South Africa/KRISP-012/2020|EPI ISL 421576|B.1.1.10|South Africa|2020-04-01	0.0005145756	Africa
Africa|hCoV-19/Senegal/306/2020|EPI ISL 420069|B.3|Senegal|2020-03-17	Africa|hCoV-19/South Africa/KRISP-012/2020|EPI ISL 421576|B.1.1.10|South Africa|2020-04-01	0.0004373894	Africa
Africa|hCoV-19/Senegal/315/2020|EPI ISL 420070|B.1|Senegal|2020-03-17	Africa|hCoV-19/South Africa/KRISP-012/2020|EPI ISL 421576|B.1.1.10|South Africa|2020-04-01	0.0003364093	Africa
Africa|hCoV-19/Senegal/328/2020|EPI ISL 420071|B.1|Senegal|2020-03-17	Africa|hCoV-19/South Africa/KRISP-012/2020|EPI ISL 421576|B.1.1.10|South Africa|2020-04-01	0.0005494859	Africa
Africa|hCoV-19/Senegal/3331/2020|EPI ISL 481235|B.1.5|Senegal|2020-04-09	Africa|hCoV-19/South Africa/KRISP-012/2020|EPI ISL 421576|B.1.1.10|South Africa|2020-04-01	0.0002693248	Africa
Africa|hCoV-19/Senegal/370/2020|EPI ISL 420072|B.1|Senegal|2020-03-18	Africa|hCoV-19/South Africa/KRISP-012/2020|EPI ISL 421576|B.1.1.10|South Africa|2020-04-01	0.0003710260	Africa
Africa|hCoV-19/Senegal/382/2020|EPI ISL 420073|B.1|Senegal|2020-03-19	Africa|hCoV-19/South Africa/KRISP-012/2020|EPI ISL 421576|B.1.1.10|South Africa|2020-04-01	0.0003701061	Africa
Africa|hCoV-19/Senegal/45436/2020|EPI ISL 498238|B.1.1|Senegal|2020-05-27	Africa|hCoV-19/South Africa/KRISP-012/2020|EPI ISL 421576|B.1.1.10|South Africa|2020-04-01	0.0002355506	Africa
Africa|hCoV-19/Senegal/45557/2020|EPI ISL 498239|B.1.1|Senegal|2020-05-27	Africa|hCoV-19/South Africa/KRISP-012/2020|EPI ISL 421576|B.1.1.10|South Africa|2020-04-01	0.0003050874	Africa
Africa|hCoV-19/Senegal/52357/2020|EPI ISL 498240|B.1.5.12|Senegal|2020-06-03	Africa|hCoV-19/South Africa/KRISP-012/2020|EPI ISL 421576|B.1.1.10|South Africa|2020-04-01	0.0005310732	Africa
Africa|hCoV-19/Senegal/52907/2020|EPI ISL 498241|B.1.5.12|Senegal|2020-06-05	Africa|hCoV-19/South Africa/KRISP-012/2020|EPI ISL 421576|B.1.1.10|South Africa|2020-04-01	0.0007306202	Africa
Africa|hCoV-19/Senegal/55499/2020|EPI ISL 498242|B.1.5|Senegal|2020-06-07	Africa|hCoV-19/South Africa/KRISP-012/2020|EPI ISL 421576|B.1.1.10|South Africa|2020-04-01	0.0003707433	Africa
Africa|hCoV-19/Senegal/55703/2020|EPI ISL 477148|B.1.356|Senegal|2020-06-07	Africa|hCoV-19/South Africa/KRISP-012/2020|EPI ISL 421576|B.1.1.10|South Africa|2020-04-01	0.0004179669	Africa
Africa|hCoV-19/Senegal/55728/2020|EPI ISL 477150|B.1.5.12|Senegal|2020-06-07	Africa|hCoV-19/South Africa/KRISP-012/2020|EPI ISL 421576|B.1.1.10|South Africa|2020-04-01	0.0004072218	Africa
Africa|hCoV-19/Senegal/55738/2020|EPI ISL 477141|B.1.5.12|Senegal|2020-06-07	Africa|hCoV-19/South Africa/KRISP-012/2020|EPI ISL 421576|B.1.1.10|South Africa|2020-04-01	0.0005195732	Africa
Africa|hCoV-19/Senegal/55752/2020|EPI ISL 477149|B.1.5.12|Senegal|2020-06-07	Africa|hCoV-19/South Africa/KRISP-012/2020|EPI ISL 421576|B.1.1.10|South Africa|2020-04-01	0.0003758733	Africa
Africa|hCoV-19/Senegal/57065/2020|EPI ISL 476148|B.1.1.44|Senegal|2020-06-09	Africa|hCoV-19/South Africa/KRISP-012/2020|EPI ISL 421576|B.1.1.10|South Africa|2020-04-01	0.0003033427	Africa
Africa|hCoV-19/Senegal/5718/2020|EPI ISL 481236|B.1|Senegal|2020-04-18	Africa|hCoV-19/South Africa/KRISP-012/2020|EPI ISL 421576|B.1.1.10|South Africa|2020-04-01	0.0003719720	Africa
Africa|hCoV-19/Senegal/57273/2020|EPI ISL 498243|B.1.5.12|Senegal|2020-06-07	Africa|hCoV-19/South Africa/KRISP-012/2020|EPI ISL 421576|B.1.1.10|South Africa|2020-04-01	0.0004374027	Africa
Africa|hCoV-19/Senegal/57476/2020|EPI ISL 476149|B.1.5.12|Senegal|2020-06-06	Africa|hCoV-19/South Africa/KRISP-012/2020|EPI ISL 421576|B.1.1.10|South Africa|2020-04-01	0.0005414346	Africa
Africa|hCoV-19/Senegal/57503/2020|EPI ISL 498244|B.1.5.12|Senegal|2020-06-09	Africa|hCoV-19/South Africa/KRISP-012/2020|EPI ISL 421576|B.1.1.10|South Africa|2020-04-01	0.0005309288	Africa
Africa|hCoV-19/Senegal/57540/2020|EPI ISL 476491|B.1.5.12|Senegal|2020-06-09	Africa|hCoV-19/South Africa/KRISP-012/2020|EPI ISL 421576|B.1.1.10|South Africa|2020-04-01	0.0005782851	Africa
Africa|hCoV-19/Senegal/5766/2020|EPI ISL 481237|B.1.5.12|Senegal|2020-04-17	Africa|hCoV-19/South Africa/KRISP-012/2020|EPI ISL 421576|B.1.1.10|South Africa|2020-04-01	0.0004374071	Africa
Africa|hCoV-19/Senegal/5770/2020|EPI ISL 481238|B.1|Senegal|2020-04-17	Africa|hCoV-19/South Africa/KRISP-012/2020|EPI ISL 421576|B.1.1.10|South Africa|2020-04-01	0.0002795727	Africa
Africa|hCoV-19/Senegal/5785/2020|EPI ISL 481239|B.1.5.12|Senegal|2020-04-17	Africa|hCoV-19/South Africa/KRISP-012/2020|EPI ISL 421576|B.1.1.10|South Africa|2020-04-01	0.0004038705	Africa
Africa|hCoV-19/Senegal/5971/2020|EPI ISL 481240|B.1.5|Senegal|2020-04-18	Africa|hCoV-19/South Africa/KRISP-012/2020|EPI ISL 421576|B.1.1.10|South Africa|2020-04-01	0.0003386303	Africa
Africa|hCoV-19/Senegal/5986/2020|EPI ISL 481243|B.1|Senegal|2020-04-18	Africa|hCoV-19/South Africa/KRISP-012/2020|EPI ISL 421576|B.1.1.10|South Africa|2020-04-01	0.0004038570	Africa
Africa|hCoV-19/Senegal/600/2020|EPI ISL 420074|B.1.5|Senegal|2020-03-20	Africa|hCoV-19/South Africa/KRISP-012/2020|EPI ISL 421576|B.1.1.10|South Africa|2020-04-01	0.0003027765	Africa
Africa|hCoV-19/Senegal/611/2020|EPI ISL 420076|B.1|Senegal|2020-03-20	Africa|hCoV-19/South Africa/KRISP-012/2020|EPI ISL 421576|B.1.1.10|South Africa|2020-04-01	0.0003364386	Africa
Africa|hCoV-19/Senegal/618/2020|EPI ISL 420077|A|Senegal|2020-03-20	Africa|hCoV-19/South Africa/KRISP-012/2020|EPI ISL 421576|B.1.1.10|South Africa|2020-04-01	0.0005720423	Africa
Africa|hCoV-19/Senegal/620/2020|EPI ISL 420078|A.11|Senegal|2020-03-20	Africa|hCoV-19/South Africa/KRISP-012/2020|EPI ISL 421576|B.1.1.10|South Africa|2020-04-01	0.0005396217	Africa
Africa|hCoV-19/Senegal/62365/2020|EPI ISL 476492|B.1.5.12|Senegal|2020-06-10	Africa|hCoV-19/South Africa/KRISP-012/2020|EPI ISL 421576|B.1.1.10|South Africa|2020-04-01	0.0004037441	Africa
Africa|hCoV-19/Senegal/62368/2020|EPI ISL 476493|B.1.1|Senegal|2020-06-10	Africa|hCoV-19/South Africa/KRISP-012/2020|EPI ISL 421576|B.1.1.10|South Africa|2020-04-01	0.0001681724	Africa
Africa|hCoV-19/Senegal/62431/2020|EPI ISL 498247|B.1.5.12|Senegal|2020-06-10	Africa|hCoV-19/South Africa/KRISP-012/2020|EPI ISL 421576|B.1.1.10|South Africa|2020-04-01	0.0004097956	Africa
Africa|hCoV-19/Senegal/62872/2020|EPI ISL 476494|B.1.5.12|Senegal|2020-06-11	Africa|hCoV-19/South Africa/KRISP-012/2020|EPI ISL 421576|B.1.1.10|South Africa|2020-04-01	0.0004046110	Africa
Africa|hCoV-19/Senegal/62874/2020|EPI ISL 476495|B.1.5.12|Senegal|2020-06-11	Africa|hCoV-19/South Africa/KRISP-012/2020|EPI ISL 421576|B.1.1.10|South Africa|2020-04-01	0.0004724573	Africa
Africa|hCoV-19/Senegal/63263/2020|EPI ISL 498249|B.1.5.12|Senegal|2020-06-11	Africa|hCoV-19/South Africa/KRISP-012/2020|EPI ISL 421576|B.1.1.10|South Africa|2020-04-01	0.0004059783	Africa
Africa|hCoV-19/Senegal/63728/2020|EPI ISL 476497|B.1.356|Senegal|2020-06-12	Africa|hCoV-19/South Africa/KRISP-012/2020|EPI ISL 421576|B.1.1.10|South Africa|2020-04-01	0.0004443988	Africa
Africa|hCoV-19/Senegal/63742/2020|EPI ISL 476514|B.1.5.12|Senegal|2020-06-12	Africa|hCoV-19/South Africa/KRISP-012/2020|EPI ISL 421576|B.1.1.10|South Africa|2020-04-01	0.0004374067	Africa
Africa|hCoV-19/Senegal/640/2020|EPI ISL 420079|B.1|Senegal|2020-03-20	Africa|hCoV-19/South Africa/KRISP-012/2020|EPI ISL 421576|B.1.1.10|South Africa|2020-04-01	0.0005525863	Africa
Africa|hCoV-19/Senegal/64033/2020|EPI ISL 485715|B.1.5|Senegal|2020-06-12	Africa|hCoV-19/South Africa/KRISP-012/2020|EPI ISL 421576|B.1.1.10|South Africa|2020-04-01	0.0004037441	Africa
Africa|hCoV-19/Senegal/64076/2020|EPI ISL 485716|B.1|Senegal|2020-06-12	Africa|hCoV-19/South Africa/KRISP-012/2020|EPI ISL 421576|B.1.1.10|South Africa|2020-04-01	0.0006731761	Africa
Africa|hCoV-19/Senegal/64096/2020|EPI ISL 485717|B.1.5.12|Senegal|2020-06-12	Africa|hCoV-19/South Africa/KRISP-012/2020|EPI ISL 421576|B.1.1.10|South Africa|2020-04-01	0.0004406623	Africa
Africa|hCoV-19/Senegal/64101/2020|EPI ISL 476516|B.1.5.12|Senegal|2020-06-12	Africa|hCoV-19/South Africa/KRISP-012/2020|EPI ISL 421576|B.1.1.10|South Africa|2020-04-01	0.0004390465	Africa
Africa|hCoV-19/Senegal/64163/2020|EPI ISL 477159|B.1.5.12|Senegal|2020-06-12	Africa|hCoV-19/South Africa/KRISP-012/2020|EPI ISL 421576|B.1.1.10|South Africa|2020-04-01	0.0005860183	Africa
Africa|hCoV-19/Senegal/64166/2020|EPI ISL 476558|B.1.5.12|Senegal|2020-06-12	Africa|hCoV-19/South Africa/KRISP-012/2020|EPI ISL 421576|B.1.1.10|South Africa|2020-04-01	0.0006081774	Africa
Africa|hCoV-19/Senegal/6427/2020|EPI ISL 486873|B.1.5|Senegal|2020-04-20	Africa|hCoV-19/South Africa/KRISP-012/2020|EPI ISL 421576|B.1.1.10|South Africa|2020-04-01	0.0003033847	Africa
Africa|hCoV-19/Senegal/6430/2020|EPI ISL 486872|B.1.1|Senegal|2020-04-11	Africa|hCoV-19/South Africa/KRISP-012/2020|EPI ISL 421576|B.1.1.10|South Africa|2020-04-01	0.0001687415	Africa
Africa|hCoV-19/Senegal/64709/2020|EPI ISL 476560|B.1.5.12|Senegal|2020-06-13	Africa|hCoV-19/South Africa/KRISP-012/2020|EPI ISL 421576|B.1.1.10|South Africa|2020-04-01	0.0009066204	Africa
Africa|hCoV-19/Senegal/64716/2020|EPI ISL 498250|B.1.5.12|Senegal|2020-06-13	Africa|hCoV-19/South Africa/KRISP-012/2020|EPI ISL 421576|B.1.1.10|South Africa|2020-04-01	0.0004049933	Africa
Africa|hCoV-19/Senegal/64729/2020|EPI ISL 477155|B.1.1.44|Senegal|2020-06-11	Africa|hCoV-19/South Africa/KRISP-012/2020|EPI ISL 421576|B.1.1.10|South Africa|2020-04-01	0.0003720372	Africa
Africa|hCoV-19/Senegal/64763/2020|EPI ISL 476562|B.1.292|Senegal|2020-06-13	Africa|hCoV-19/South Africa/KRISP-012/2020|EPI ISL 421576|B.1.1.10|South Africa|2020-04-01	0.0004037603	Africa
Africa|hCoV-19/Senegal/64766/2020|EPI ISL 476564|B.1.5.12|Senegal|2020-06-13	Africa|hCoV-19/South Africa/KRISP-012/2020|EPI ISL 421576|B.1.1.10|South Africa|2020-04-01	0.0004710222	Africa
Africa|hCoV-19/Senegal/64771/2020|EPI ISL 482874|B.1.1.44|Senegal|2020-06-13	Africa|hCoV-19/South Africa/KRISP-012/2020|EPI ISL 421576|B.1.1.10|South Africa|2020-04-01	0.0003701099	Africa
Africa|hCoV-19/Senegal/64772/2020|EPI ISL 477154|B.1.5.12|Senegal|2020-06-13	Africa|hCoV-19/South Africa/KRISP-012/2020|EPI ISL 421576|B.1.1.10|South Africa|2020-04-01	0.0005198591	Africa
Africa|hCoV-19/Senegal/6481/2020|EPI ISL 486871|B.1.5|Senegal|2020-04-21	Africa|hCoV-19/South Africa/KRISP-012/2020|EPI ISL 421576|B.1.1.10|South Africa|2020-04-01	0.0002700156	Africa
Africa|hCoV-19/Senegal/64916/2020|EPI ISL 477156|B.1.5.12|Senegal|2020-06-13	Africa|hCoV-19/South Africa/KRISP-012/2020|EPI ISL 421576|B.1.1.10|South Africa|2020-04-01	0.0004057877	Africa
Africa|hCoV-19/Senegal/64932/2020|EPI ISL 476569|B.1.1.44|Senegal|2020-06-13	Africa|hCoV-19/South Africa/KRISP-012/2020|EPI ISL 421576|B.1.1.10|South Africa|2020-04-01	0.0002355142	Africa
Africa|hCoV-19/Senegal/64969/2020|EPI ISL 476570|B.1.5.12|Senegal|2020-06-13	Africa|hCoV-19/South Africa/KRISP-012/2020|EPI ISL 421576|B.1.1.10|South Africa|2020-04-01	0.0006252002	Africa
Africa|hCoV-19/Senegal/65030/2020|EPI ISL 476572|B.1.5.12|Senegal|2020-06-14	Africa|hCoV-19/South Africa/KRISP-012/2020|EPI ISL 421576|B.1.1.10|South Africa|2020-04-01	0.0004037169	Africa
Africa|hCoV-19/Senegal/65052/2020|EPI ISL 476574|B.1.5|Senegal|2020-06-13	Africa|hCoV-19/South Africa/KRISP-012/2020|EPI ISL 421576|B.1.1.10|South Africa|2020-04-01	0.0003718587	Africa
Africa|hCoV-19/Senegal/65428/2020|EPI ISL 485712|B.1.5.12|Senegal|2020-06-14	Africa|hCoV-19/South Africa/KRISP-012/2020|EPI ISL 421576|B.1.1.10|South Africa|2020-04-01	0.0006085185	Africa
Africa|hCoV-19/Senegal/65481/2020|EPI ISL 477151|B.1.1|Senegal|2020-06-14	Africa|hCoV-19/South Africa/KRISP-012/2020|EPI ISL 421576|B.1.1.10|South Africa|2020-04-01	0.0002759339	Africa
Africa|hCoV-19/Senegal/65548/2020|EPI ISL 477153|B.1.5.12|Senegal|2020-06-14	Africa|hCoV-19/South Africa/KRISP-012/2020|EPI ISL 421576|B.1.1.10|South Africa|2020-04-01	0.0005212551	Africa
Africa|hCoV-19/Senegal/65601/2020|EPI ISL 485713|B.1.5.12|Senegal|2020-06-14	Africa|hCoV-19/South Africa/KRISP-012/2020|EPI ISL 421576|B.1.1.10|South Africa|2020-04-01	0.0004037263	Africa
Africa|hCoV-19/Senegal/659/2020|EPI ISL 480554|B.1|Senegal|2020-03-21	Africa|hCoV-19/South Africa/KRISP-012/2020|EPI ISL 421576|B.1.1.10|South Africa|2020-04-01	0.0003710687	Africa
Africa|hCoV-19/Senegal/6597/2020|EPI ISL 486870|B.1.356|Senegal|2020-04-23	Africa|hCoV-19/South Africa/KRISP-012/2020|EPI ISL 421576|B.1.1.10|South Africa|2020-04-01	0.0004037251	Africa
Africa|hCoV-19/Senegal/6619/2020|EPI ISL 498230|B.1|Senegal|2020-04-21	Africa|hCoV-19/South Africa/KRISP-012/2020|EPI ISL 421576|B.1.1.10|South Africa|2020-04-01	0.0003700665	Africa
Africa|hCoV-19/Senegal/6626/2020|EPI ISL 498229|B.1|Senegal|2020-04-21	Africa|hCoV-19/South Africa/KRISP-012/2020|EPI ISL 421576|B.1.1.10|South Africa|2020-04-01	0.0004039384	Africa
Africa|hCoV-19/Senegal/66298/2020|EPI ISL 485708|B.1.5.12|Senegal|2020-06-15	Africa|hCoV-19/South Africa/KRISP-012/2020|EPI ISL 421576|B.1.1.10|South Africa|2020-04-01	0.0006058096	Africa
Africa|hCoV-19/Senegal/66443/2020|EPI ISL 485711|B.1.1|Senegal|2020-06-15	Africa|hCoV-19/South Africa/KRISP-012/2020|EPI ISL 421576|B.1.1.10|South Africa|2020-04-01	0.0003743536	Africa
Africa|hCoV-19/Senegal/66458/2020|EPI ISL 485710|B.1.1|Senegal|2020-06-15	Africa|hCoV-19/South Africa/KRISP-012/2020|EPI ISL 421576|B.1.1.10|South Africa|2020-04-01	0.0002018197	Africa
Africa|hCoV-19/Senegal/6751/2020|EPI ISL 486859|B.1.1|Senegal|2020-04-21	Africa|hCoV-19/South Africa/KRISP-012/2020|EPI ISL 421576|B.1.1.10|South Africa|2020-04-01	0.0002723676	Africa
Africa|hCoV-19/Senegal/6762/2020|EPI ISL 486869|B.1.5.12|Senegal|2020-04-21	Africa|hCoV-19/South Africa/KRISP-012/2020|EPI ISL 421576|B.1.1.10|South Africa|2020-04-01	0.0005605274	Africa
Africa|hCoV-19/Senegal/68303/2020|EPI ISL 477143|B.1.5.12|Senegal|2020-06-17	Africa|hCoV-19/South Africa/KRISP-012/2020|EPI ISL 421576|B.1.1.10|South Africa|2020-04-01	0.0004069225	Africa
Africa|hCoV-19/Senegal/68349/2020|EPI ISL 485635|B.1.5.12|Senegal|2020-06-18	Africa|hCoV-19/South Africa/KRISP-012/2020|EPI ISL 421576|B.1.1.10|South Africa|2020-04-01	0.0005383456	Africa
Africa|hCoV-19/Senegal/6837/2020|EPI ISL 486868|B.1.272|Senegal|2020-04-21	Africa|hCoV-19/South Africa/KRISP-012/2020|EPI ISL 421576|B.1.1.10|South Africa|2020-04-01	0.0004757347	Africa
Africa|hCoV-19/Senegal/6839/2020|EPI ISL 486867|B.1|Senegal|2020-04-23	Africa|hCoV-19/South Africa/KRISP-012/2020|EPI ISL 421576|B.1.1.10|South Africa|2020-04-01	0.0004058903	Africa
Africa|hCoV-19/Senegal/68458/2020|EPI ISL 482878|B.1.1|Senegal|2020-06-18	Africa|hCoV-19/South Africa/KRISP-012/2020|EPI ISL 421576|B.1.1.10|South Africa|2020-04-01	0.0002018197	Africa
Africa|hCoV-19/Senegal/6847/2020|EPI ISL 486865|B.1.272|Senegal|2020-04-02	Africa|hCoV-19/South Africa/KRISP-012/2020|EPI ISL 421576|B.1.1.10|South Africa|2020-04-01	0.0004373968	Africa
Africa|hCoV-19/Senegal/68488/2020|EPI ISL 482877|B.1.356|Senegal|2020-06-17	Africa|hCoV-19/South Africa/KRISP-012/2020|EPI ISL 421576|B.1.1.10|South Africa|2020-04-01	0.0005383436	Africa
Africa|hCoV-19/Senegal/68525/2020|EPI ISL 477142|B.1.1|Senegal|2020-06-17	Africa|hCoV-19/South Africa/KRISP-012/2020|EPI ISL 421576|B.1.1.10|South Africa|2020-04-01	0.0003453641	Africa
Africa|hCoV-19/Senegal/68548/2020|EPI ISL 482876|B.1.5.12|Senegal|2020-06-17	Africa|hCoV-19/South Africa/KRISP-012/2020|EPI ISL 421576|B.1.1.10|South Africa|2020-04-01	0.0003748603	Africa
Africa|hCoV-19/Senegal/68550/2020|EPI ISL 482875|B.1.5.12|Senegal|2020-06-16	Africa|hCoV-19/South Africa/KRISP-012/2020|EPI ISL 421576|B.1.1.10|South Africa|2020-04-01	0.0004043972	Africa
Africa|hCoV-19/Senegal/6914/2020|EPI ISL 498237|B.1.5|Senegal|2020-04-24	Africa|hCoV-19/South Africa/KRISP-012/2020|EPI ISL 421576|B.1.1.10|South Africa|2020-04-01	0.0004467592	Africa
Africa|hCoV-19/Senegal/6934/2020|EPI ISL 498235|B.1.5.12|Senegal|2020-04-22	Africa|hCoV-19/South Africa/KRISP-012/2020|EPI ISL 421576|B.1.1.10|South Africa|2020-04-01	0.0005416882	Africa
Africa|hCoV-19/Senegal/70339/2020|EPI ISL 477146|B.1.5.12|Senegal|2020-06-20	Africa|hCoV-19/South Africa/KRISP-012/2020|EPI ISL 421576|B.1.1.10|South Africa|2020-04-01	0.0004468734	Africa
Africa|hCoV-19/Senegal/70427/2020|EPI ISL 477144|B.1.5.12|Senegal|2020-06-20	Africa|hCoV-19/South Africa/KRISP-012/2020|EPI ISL 421576|B.1.1.10|South Africa|2020-04-01	0.0004134478	Africa
Africa|hCoV-19/Senegal/70440/2020|EPI ISL 477145|B.1.5.12|Senegal|2020-06-19	Africa|hCoV-19/South Africa/KRISP-012/2020|EPI ISL 421576|B.1.1.10|South Africa|2020-04-01	0.0005179996	Africa
Africa|hCoV-19/Senegal/83493/2020|EPI ISL 498252|B.1.1.44|Senegal|2020-07-09	Africa|hCoV-19/South Africa/KRISP-012/2020|EPI ISL 421576|B.1.1.10|South Africa|2020-04-01	0.0004834043	Africa
Africa|hCoV-19/Senegal/9068/2020|EPI ISL 498236|B.1.356|Senegal|2020-04-24	Africa|hCoV-19/South Africa/KRISP-012/2020|EPI ISL 421576|B.1.1.10|South Africa|2020-04-01	0.0004041055	Africa
Africa|hCoV-19/Senegal/9250/2020|EPI ISL 486866|B.1.1|Senegal|2020-04-22	Africa|hCoV-19/South Africa/KRISP-012/2020|EPI ISL 421576|B.1.1.10|South Africa|2020-04-01	0.0004037251	Africa
Africa|hCoV-19/Senegal/9256/2020|EPI ISL 486864|B.1.1|Senegal|2020-04-23	Africa|hCoV-19/South Africa/KRISP-012/2020|EPI ISL 421576|B.1.1.10|South Africa|2020-04-01	0.0004078586	Africa
Africa|hCoV-19/Senegal/9369/2020|EPI ISL 486863|B.1.5|Senegal|2020-04-25	Africa|hCoV-19/South Africa/KRISP-012/2020|EPI ISL 421576|B.1.1.10|South Africa|2020-04-01	0.0002691165	Africa
Africa|hCoV-19/Senegal/9392/2020|EPI ISL 486862|B.1.1|Senegal|2020-04-25	Africa|hCoV-19/South Africa/KRISP-012/2020|EPI ISL 421576|B.1.1.10|South Africa|2020-04-01	0.0003041729	Africa
Africa|hCoV-19/Senegal/9439/2020|EPI ISL 486861|B.1.1.44|Senegal|2020-04-25	Africa|hCoV-19/South Africa/KRISP-012/2020|EPI ISL 421576|B.1.1.10|South Africa|2020-04-01	0.0002018605	Africa
Africa|hCoV-19/Senegal/9615/2020|EPI ISL 486860|B.1.5.12|Senegal|2020-04-25	Africa|hCoV-19/South Africa/KRISP-012/2020|EPI ISL 421576|B.1.1.10|South Africa|2020-04-01	0.0003700665	Africa
Africa|hCoV-19/Senegal/9819/2020|EPI ISL 498233|B.1|Senegal|2020-04-25	Africa|hCoV-19/South Africa/KRISP-012/2020|EPI ISL 421576|B.1.1.10|South Africa|2020-04-01	0.0004795437	Africa
Africa|hCoV-19/Senegal/9821/2020|EPI ISL 498232|B.1.356|Senegal|2020-04-25	Africa|hCoV-19/South Africa/KRISP-012/2020|EPI ISL 421576|B.1.1.10|South Africa|2020-04-01	0.0004084330	Africa
Africa|hCoV-19/Senegal/9838/2020|EPI ISL 498231|B.1.272|Senegal|2020-04-25	Africa|hCoV-19/South Africa/KRISP-012/2020|EPI ISL 421576|B.1.1.10|South Africa|2020-04-01	0.0005091053	Africa
Africa|hCoV-19/Sierra Leone/KGH-G-8548/2020|EPI ISL 512811|B.1|Sierra Leone|2020-03-30	Africa|hCoV-19/South Africa/KRISP-012/2020|EPI ISL 421576|B.1.1.10|South Africa|2020-04-01	0.0003701061	Africa
Africa|hCoV-19/Sierra Leone/KGH-G-8549/2020|EPI ISL 512812|B.1.1|Sierra Leone|2020-03-31	Africa|hCoV-19/South Africa/KRISP-012/2020|EPI ISL 421576|B.1.1.10|South Africa|2020-04-01	0.0001345352	Africa
Africa|hCoV-19/Sierra Leone/KGH-G-8603/2020|EPI ISL 512813|B.1|Sierra Leone|2020-04-23	Africa|hCoV-19/South Africa/KRISP-012/2020|EPI ISL 421576|B.1.1.10|South Africa|2020-04-01	0.0003702519	Africa
Africa|hCoV-19/Sierra Leone/KGH-G-8604/2020|EPI ISL 512814|B.6|Sierra Leone|2020-04-03	Africa|hCoV-19/South Africa/KRISP-012/2020|EPI ISL 421576|B.1.1.10|South Africa|2020-04-01	0.0005383799	Africa
Africa|hCoV-19/Sierra Leone/KGH-G-8607/2020|EPI ISL 512815|B.1.1|Sierra Leone|2020-04-03	Africa|hCoV-19/South Africa/KRISP-012/2020|EPI ISL 421576|B.1.1.10|South Africa|2020-04-01	0.0001682442	Africa
Africa|hCoV-19/Sierra Leone/KGH-G-8625/2020|EPI ISL 512816|A.12|Sierra Leone|2020-04-10	Africa|hCoV-19/South Africa/KRISP-012/2020|EPI ISL 421576|B.1.1.10|South Africa|2020-04-01	0.0008415246	Africa
Africa|hCoV-19/Sierra Leone/KGH-G-8626/2020|EPI ISL 512817|A.12|Sierra Leone|2020-04-10	Africa|hCoV-19/South Africa/KRISP-012/2020|EPI ISL 421576|B.1.1.10|South Africa|2020-04-01	0.0007404321	Africa
Africa|hCoV-19/Sierra Leone/KGH-G-8627/2020|EPI ISL 512818|B.1.5|Sierra Leone|2020-04-08	Africa|hCoV-19/South Africa/KRISP-012/2020|EPI ISL 421576|B.1.1.10|South Africa|2020-04-01	0.0003027826	Africa
Africa|hCoV-19/Sierra Leone/KGH-G-8668/2020|EPI ISL 512819|A.12|Sierra Leone|2020-04-11	Africa|hCoV-19/South Africa/KRISP-012/2020|EPI ISL 421576|B.1.1.10|South Africa|2020-04-01	0.0007248846	Africa
Africa|hCoV-19/Sierra Leone/KGH-G-8669/2020|EPI ISL 512820|A.12|Sierra Leone|2020-04-14	Africa|hCoV-19/South Africa/KRISP-012/2020|EPI ISL 421576|B.1.1.10|South Africa|2020-04-01	0.0007741374	Africa
Africa|hCoV-19/South Africa/KRISP-0001/2020|EPI ISL 467431|B|South Africa|2020-03-23	Africa|hCoV-19/South Africa/KRISP-012/2020|EPI ISL 421576|B.1.1.10|South Africa|2020-04-01	0.0003708773	Africa
Africa|hCoV-19/South Africa/KRISP-0016/2020|EPI ISL 467432|B.1.106|South Africa|2020-03-28	Africa|hCoV-19/South Africa/KRISP-012/2020|EPI ISL 421576|B.1.1.10|South Africa|2020-04-01	0.0002691166	Africa
Africa|hCoV-19/South Africa/KRISP-0017/2020|EPI ISL 467433|B.1.5|South Africa|2020-04-03	Africa|hCoV-19/South Africa/KRISP-012/2020|EPI ISL 421576|B.1.1.10|South Africa|2020-04-01	0.0002354722	Africa
Africa|hCoV-19/South Africa/KRISP-0019/2020|EPI ISL 467434|B.1.5|South Africa|2020-04-02	Africa|hCoV-19/South Africa/KRISP-012/2020|EPI ISL 421576|B.1.1.10|South Africa|2020-04-01	0.0002354722	Africa
Africa|hCoV-19/South Africa/KRISP-0021/2020|EPI ISL 467435|B.1.5|South Africa|2020-04-02	Africa|hCoV-19/South Africa/KRISP-012/2020|EPI ISL 421576|B.1.1.10|South Africa|2020-04-01	0.0002692433	Africa
Africa|hCoV-19/South Africa/KRISP-0024/2020|EPI ISL 467436|B.1.106|South Africa|2020-04-01	Africa|hCoV-19/South Africa/KRISP-012/2020|EPI ISL 421576|B.1.1.10|South Africa|2020-04-01	0.0002766824	Africa
Africa|hCoV-19/South Africa/KRISP-0026/2020|EPI ISL 467437|B.1.106|South Africa|2020-04-01	Africa|hCoV-19/South Africa/KRISP-012/2020|EPI ISL 421576|B.1.1.10|South Africa|2020-04-01	0.0002693706	Africa
Africa|hCoV-19/South Africa/KRISP-0028/2020|EPI ISL 467438|B.1.106|South Africa|2020-04-02	Africa|hCoV-19/South Africa/KRISP-012/2020|EPI ISL 421576|B.1.1.10|South Africa|2020-04-01	0.0003119640	Africa
Africa|hCoV-19/South Africa/KRISP-0029/2020|EPI ISL 467439|B.1.5|South Africa|2020-04-02	Africa|hCoV-19/South Africa/KRISP-012/2020|EPI ISL 421576|B.1.1.10|South Africa|2020-04-01	0.0002817579	Africa
Africa|hCoV-19/South Africa/KRISP-0033/2020|EPI ISL 467440|B.1.106|South Africa|2020-04-01	Africa|hCoV-19/South Africa/KRISP-012/2020|EPI ISL 421576|B.1.1.10|South Africa|2020-04-01	0.0002723500	Africa
Africa|hCoV-19/South Africa/KRISP-0035/2020|EPI ISL 467441|B.1.5|South Africa|2020-03-27	Africa|hCoV-19/South Africa/KRISP-012/2020|EPI ISL 421576|B.1.1.10|South Africa|2020-04-01	0.0002354722	Africa
Africa|hCoV-19/South Africa/KRISP-0041/2020|EPI ISL 467443|B.1.5|South Africa|2020-03-25	Africa|hCoV-19/South Africa/KRISP-012/2020|EPI ISL 421576|B.1.1.10|South Africa|2020-04-01	0.0002354722	Africa
Africa|hCoV-19/South Africa/KRISP-005/2020|EPI ISL 455630|B.1.5|South Africa|2020-04-29	Africa|hCoV-19/South Africa/KRISP-012/2020|EPI ISL 421576|B.1.1.10|South Africa|2020-04-01	0.0002446600	Africa
Africa|hCoV-19/South Africa/KRISP-0055/2020|EPI ISL 467444|B.1.5|South Africa|2020-03-24	Africa|hCoV-19/South Africa/KRISP-012/2020|EPI ISL 421576|B.1.1.10|South Africa|2020-04-01	0.0002354720	Africa
Africa|hCoV-19/South Africa/KRISP-0056/2020|EPI ISL 467445|B.1.5|South Africa|2020-04-04	Africa|hCoV-19/South Africa/KRISP-012/2020|EPI ISL 421576|B.1.1.10|South Africa|2020-04-01	0.0003027886	Africa
Africa|hCoV-19/South Africa/KRISP-0057/2020|EPI ISL 467446|B.1.5|South Africa|2020-03-29	Africa|hCoV-19/South Africa/KRISP-012/2020|EPI ISL 421576|B.1.1.10|South Africa|2020-04-01	0.0002357259	Africa
Africa|hCoV-19/South Africa/KRISP-0059/2020|EPI ISL 467448|B.1.5|South Africa|2020-04-01	Africa|hCoV-19/South Africa/KRISP-012/2020|EPI ISL 421576|B.1.1.10|South Africa|2020-04-01	0.0003069360	Africa
Africa|hCoV-19/South Africa/KRISP-0065/2020|EPI ISL 467449|B.1.106|South Africa|2020-04-04	Africa|hCoV-19/South Africa/KRISP-012/2020|EPI ISL 421576|B.1.1.10|South Africa|2020-04-01	0.0002695154	Africa
Africa|hCoV-19/South Africa/KRISP-0066/2020|EPI ISL 467450|B.1.106|South Africa|2020-04-03	Africa|hCoV-19/South Africa/KRISP-012/2020|EPI ISL 421576|B.1.1.10|South Africa|2020-04-01	0.0002691166	Africa
Africa|hCoV-19/South Africa/KRISP-0067/2020|EPI ISL 467451|B.1.5|South Africa|2020-04-03	Africa|hCoV-19/South Africa/KRISP-012/2020|EPI ISL 421576|B.1.1.10|South Africa|2020-04-01	0.0002354722	Africa
Africa|hCoV-19/South Africa/KRISP-0074/2020|EPI ISL 467452|B.1.106|South Africa|2020-04-04	Africa|hCoV-19/South Africa/KRISP-012/2020|EPI ISL 421576|B.1.1.10|South Africa|2020-04-01	0.0002749801	Africa
Africa|hCoV-19/South Africa/KRISP-0075/2020|EPI ISL 467453|B.1.106|South Africa|2020-04-04	Africa|hCoV-19/South Africa/KRISP-012/2020|EPI ISL 421576|B.1.1.10|South Africa|2020-04-01	0.0002692615	Africa
Africa|hCoV-19/South Africa/KRISP-0080/2020|EPI ISL 467454|B.1.106|South Africa|2020-04-01	Africa|hCoV-19/South Africa/KRISP-012/2020|EPI ISL 421576|B.1.1.10|South Africa|2020-04-01	0.0002691166	Africa
Africa|hCoV-19/South Africa/KRISP-0081/2020|EPI ISL 467455|B.1.106|South Africa|2020-04-06	Africa|hCoV-19/South Africa/KRISP-012/2020|EPI ISL 421576|B.1.1.10|South Africa|2020-04-01	0.0002691166	Africa
Africa|hCoV-19/South Africa/KRISP-0084/2020|EPI ISL 467456|B.1.106|South Africa|2020-04-05	Africa|hCoV-19/South Africa/KRISP-012/2020|EPI ISL 421576|B.1.1.10|South Africa|2020-04-01	0.0002691166	Africa
Africa|hCoV-19/South Africa/KRISP-0088/2020|EPI ISL 467457|B.1.106|South Africa|2020-04-07	Africa|hCoV-19/South Africa/KRISP-012/2020|EPI ISL 421576|B.1.1.10|South Africa|2020-04-01	0.0002691166	Africa
Africa|hCoV-19/South Africa/KRISP-0089/2020|EPI ISL 467458|B.1.106|South Africa|2020-04-05	Africa|hCoV-19/South Africa/KRISP-012/2020|EPI ISL 421576|B.1.1.10|South Africa|2020-04-01	0.0002744424	Africa
Africa|hCoV-19/South Africa/KRISP-0090/2020|EPI ISL 467459|B.1.106|South Africa|2020-04-03	Africa|hCoV-19/South Africa/KRISP-012/2020|EPI ISL 421576|B.1.1.10|South Africa|2020-04-01	0.0002753678	Africa
Africa|hCoV-19/South Africa/KRISP-0096/2020|EPI ISL 467461|B.1.106|South Africa|2020-04-01	Africa|hCoV-19/South Africa/KRISP-012/2020|EPI ISL 421576|B.1.1.10|South Africa|2020-04-01	0.0002373215	Africa
Africa|hCoV-19/South Africa/KRISP-0097/2020|EPI ISL 467462|B.1.106|South Africa|2020-04-01	Africa|hCoV-19/South Africa/KRISP-012/2020|EPI ISL 421576|B.1.1.10|South Africa|2020-04-01	0.0002692887	Africa
Africa|hCoV-19/South Africa/KRISP-0111/2020|EPI ISL 467465|B.1.106|South Africa|2020-04-01	Africa|hCoV-19/South Africa/KRISP-012/2020|EPI ISL 421576|B.1.1.10|South Africa|2020-04-01	0.0003715950	Africa
Africa|hCoV-19/South Africa/KRISP-0113/2020|EPI ISL 467467|B.1.106|South Africa|2020-04-05	Africa|hCoV-19/South Africa/KRISP-012/2020|EPI ISL 421576|B.1.1.10|South Africa|2020-04-01	0.0003027754	Africa
Africa|hCoV-19/South Africa/KRISP-0115/2020|EPI ISL 467468|B.1.5|South Africa|2020-04-04	Africa|hCoV-19/South Africa/KRISP-012/2020|EPI ISL 421576|B.1.1.10|South Africa|2020-04-01	0.0002354722	Africa
Africa|hCoV-19/South Africa/KRISP-0118/2020|EPI ISL 467470|B.1.106|South Africa|2020-04-01	Africa|hCoV-19/South Africa/KRISP-012/2020|EPI ISL 421576|B.1.1.10|South Africa|2020-04-01	0.0002691256	Africa
Africa|hCoV-19/South Africa/KRISP-0119/2020|EPI ISL 467471|B.1.5|South Africa|2020-04-01	Africa|hCoV-19/South Africa/KRISP-012/2020|EPI ISL 421576|B.1.1.10|South Africa|2020-04-01	0.0002354722	Africa
Africa|hCoV-19/Algeria/G0638 2264/2020|EPI ISL 418241|B.1|Algeria|2020-03-02	Africa|hCoV-19/South Africa/KRISP-0120/2020|EPI ISL 467472|B.1.106|South Africa|2020-04-01	0.0003030261	Africa
Africa|hCoV-19/Algeria/G0640 2265/2020|EPI ISL 418242|B.1|Algeria|2020-03-08	Africa|hCoV-19/South Africa/KRISP-0120/2020|EPI ISL 467472|B.1.106|South Africa|2020-04-01	0.0002016183	Africa
Africa|hCoV-19/Algeria/G0860 2262/2020|EPI ISL 420037|B.1|Algeria|2020-03-02	Africa|hCoV-19/South Africa/KRISP-0120/2020|EPI ISL 467472|B.1.106|South Africa|2020-04-01	0.0002016183	Africa
Africa|hCoV-19/Benin/1022/2020|EPI ISL 476826|B.1|Benin|2020-03-25	Africa|hCoV-19/South Africa/KRISP-0120/2020|EPI ISL 467472|B.1.106|South Africa|2020-04-01	0.0001680271	Africa
Africa|hCoV-19/Benin/1092/2020|EPI ISL 476827|B.1|Benin|2020-03-27	Africa|hCoV-19/South Africa/KRISP-0120/2020|EPI ISL 467472|B.1.106|South Africa|2020-04-01	0.0002353257	Africa
Africa|hCoV-19/Benin/1408/2020|EPI ISL 476825|B.1.356|Benin|2020-04-04	Africa|hCoV-19/South Africa/KRISP-0120/2020|EPI ISL 467472|B.1.106|South Africa|2020-04-01	0.0002016319	Africa
Africa|hCoV-19/Benin/1409/2020|EPI ISL 476828|B.1|Benin|2020-04-06	Africa|hCoV-19/South Africa/KRISP-0120/2020|EPI ISL 467472|B.1.106|South Africa|2020-04-01	0.0002369240	Africa
Africa|hCoV-19/Benin/1950/2020|EPI ISL 476830|A|Benin|2020-04-15	Africa|hCoV-19/South Africa/KRISP-0120/2020|EPI ISL 467472|B.1.106|South Africa|2020-04-01	0.0004033994	Africa
Africa|hCoV-19/Benin/197/2020|EPI ISL 476822|B.1.178|Benin|2020-03-15	Africa|hCoV-19/South Africa/KRISP-0120/2020|EPI ISL 467472|B.1.106|South Africa|2020-04-01	0.0001680458	Africa
Africa|hCoV-19/Benin/2012/2020|EPI ISL 476831|A|Benin|2020-04-15	Africa|hCoV-19/South Africa/KRISP-0120/2020|EPI ISL 467472|B.1.106|South Africa|2020-04-01	0.0004369617	Africa
Africa|hCoV-19/Benin/260/2020|EPI ISL 476823|B.1.292|Benin|2020-03-17	Africa|hCoV-19/South Africa/KRISP-0120/2020|EPI ISL 467472|B.1.106|South Africa|2020-04-01	0.0002688587	Africa
Africa|hCoV-19/Benin/314/2020|EPI ISL 476834|B.1.5|Benin|2020-03-17	Africa|hCoV-19/South Africa/KRISP-0120/2020|EPI ISL 467472|B.1.106|South Africa|2020-04-01	0.0002703678	Africa
Africa|hCoV-19/Benin/461/2020|EPI ISL 476833|A|Benin|2020-03-17	Africa|hCoV-19/South Africa/KRISP-0120/2020|EPI ISL 467472|B.1.106|South Africa|2020-04-01	0.0004033236	Africa
Africa|hCoV-19/Benin/501/2020|EPI ISL 476824|B.1.356|Benin|2020-03-17	Africa|hCoV-19/South Africa/KRISP-0120/2020|EPI ISL 467472|B.1.106|South Africa|2020-04-01	0.0002016183	Africa
Africa|hCoV-19/Benin/843/2020|EPI ISL 476829|A|Benin|2020-03-19	Africa|hCoV-19/South Africa/KRISP-0120/2020|EPI ISL 467472|B.1.106|South Africa|2020-04-01	0.0003361346	Africa
Africa|hCoV-19/Botswana/BOT0455/2020|EPI ISL 560386|B.1|Botswana|2020-03-28	Africa|hCoV-19/South Africa/KRISP-0120/2020|EPI ISL 467472|B.1.106|South Africa|2020-04-01	0.0001344068	Africa
Africa|hCoV-19/Botswana/BOT2254/2020|EPI ISL 560390|B.1.1|Botswana|2020-04-08	Africa|hCoV-19/South Africa/KRISP-0120/2020|EPI ISL 467472|B.1.106|South Africa|2020-04-01	0.0002052482	Africa
Africa|hCoV-19/Botswana/BOT2283/2020|EPI ISL 560385|B.1|Botswana|2020-04-07	Africa|hCoV-19/South Africa/KRISP-0120/2020|EPI ISL 467472|B.1.106|South Africa|2020-04-01	0.0002441397	Africa
Africa|hCoV-19/Botswana/BOT2624/2020|EPI ISL 560387|B.1.1|Botswana|2020-04-05	Africa|hCoV-19/South Africa/KRISP-0120/2020|EPI ISL 467472|B.1.106|South Africa|2020-04-01	0.0002092779	Africa
Africa|hCoV-19/Botswana/BOT4161/2020|EPI ISL 560388|B.1.1.220|Botswana|2020-04-16	Africa|hCoV-19/South Africa/KRISP-0120/2020|EPI ISL 467472|B.1.106|South Africa|2020-04-01	0.0002764936	Africa
Africa|hCoV-19/DRC/04186/2020|EPI ISL 471411|A|Democratic Republic of the Congo|2020-04-25	Africa|hCoV-19/South Africa/KRISP-0120/2020|EPI ISL 467472|B.1.106|South Africa|2020-04-01	0.0004033234	Africa
Africa|hCoV-19/DRC/04188/2020|EPI ISL 471413|A|Democratic Republic of the Congo|2020-04-25	Africa|hCoV-19/South Africa/KRISP-0120/2020|EPI ISL 467472|B.1.106|South Africa|2020-04-01	0.0004852776	Africa
Africa|hCoV-19/DRC/10041/2020|EPI ISL 527543|B.1.1.275|Democratic Republic of the Congo|2020-05-22	Africa|hCoV-19/South Africa/KRISP-0120/2020|EPI ISL 467472|B.1.106|South Africa|2020-04-01	0.0002728384	Africa
Africa|hCoV-19/DRC/10057/2020|EPI ISL 527538|B.1.1.275|Democratic Republic of the Congo|2020-05-22	Africa|hCoV-19/South Africa/KRISP-0120/2020|EPI ISL 467472|B.1.106|South Africa|2020-04-01	0.0003874678	Africa
Africa|hCoV-19/DRC/10061/2020|EPI ISL 527521|B.1.1.275|Democratic Republic of the Congo|2020-05-22	Africa|hCoV-19/South Africa/KRISP-0120/2020|EPI ISL 467472|B.1.106|South Africa|2020-04-01	0.0002431874	Africa
Africa|hCoV-19/DRC/10070/2020|EPI ISL 527544|B.1.178|Democratic Republic of the Congo|2020-05-22	Africa|hCoV-19/South Africa/KRISP-0120/2020|EPI ISL 467472|B.1.106|South Africa|2020-04-01	0.0003064719	Africa
Africa|hCoV-19/DRC/10120/2020|EPI ISL 513624|B.1.1.275|Democratic Republic of the Congo|2020-05-22	Africa|hCoV-19/South Africa/KRISP-0120/2020|EPI ISL 467472|B.1.106|South Africa|2020-04-01	0.0003144554	Africa
Africa|hCoV-19/DRC/10127/2020|EPI ISL 513625|B.1.1.275|Democratic Republic of the Congo|2020-05-22	Africa|hCoV-19/South Africa/KRISP-0120/2020|EPI ISL 467472|B.1.106|South Africa|2020-04-01	0.0003103787	Africa
Africa|hCoV-19/DRC/10242/2020|EPI ISL 513626|B.1.84|Democratic Republic of the Congo|2020-05-22	Africa|hCoV-19/South Africa/KRISP-0120/2020|EPI ISL 467472|B.1.106|South Africa|2020-04-01	0.0002032139	Africa
Africa|hCoV-19/DRC/10251/2020|EPI ISL 513627|B.1.128|Democratic Republic of the Congo|2020-05-22	Africa|hCoV-19/South Africa/KRISP-0120/2020|EPI ISL 467472|B.1.106|South Africa|2020-04-01	0.0003390734	Africa
Africa|hCoV-19/DRC/10324/2020|EPI ISL 527545|B.1.214|Democratic Republic of the Congo|2020-05-22	Africa|hCoV-19/South Africa/KRISP-0120/2020|EPI ISL 467472|B.1.106|South Africa|2020-04-01	0.0002727483	Africa
Africa|hCoV-19/DRC/10346/2020|EPI ISL 527546|B.1.214|Democratic Republic of the Congo|2020-05-22	Africa|hCoV-19/South Africa/KRISP-0120/2020|EPI ISL 467472|B.1.106|South Africa|2020-04-01	0.0002755850	Africa
Africa|hCoV-19/DRC/10364/2020|EPI ISL 527498|B.1|Democratic Republic of the Congo|2020-05-22	Africa|hCoV-19/South Africa/KRISP-0120/2020|EPI ISL 467472|B.1.106|South Africa|2020-04-01	0.0001714899	Africa
Africa|hCoV-19/DRC/10371/2020|EPI ISL 527489|B.1.178|Democratic Republic of the Congo|2020-05-22	Africa|hCoV-19/South Africa/KRISP-0120/2020|EPI ISL 467472|B.1.106|South Africa|2020-04-01	0.0003069976	Africa
Africa|hCoV-19/DRC/10373/2020|EPI ISL 527495|B.1.159|Democratic Republic of the Congo|2020-05-22	Africa|hCoV-19/South Africa/KRISP-0120/2020|EPI ISL 467472|B.1.106|South Africa|2020-04-01	0.0002732474	Africa
Africa|hCoV-19/DRC/10374/2020|EPI ISL 527539|B.1.84|Democratic Republic of the Congo|2020-05-22	Africa|hCoV-19/South Africa/KRISP-0120/2020|EPI ISL 467472|B.1.106|South Africa|2020-04-01	0.0003853561	Africa
Africa|hCoV-19/DRC/10375/2020|EPI ISL 527499|B.1.84|Democratic Republic of the Congo|2020-05-22	Africa|hCoV-19/South Africa/KRISP-0120/2020|EPI ISL 467472|B.1.106|South Africa|2020-04-01	0.0003421435	Africa
Africa|hCoV-19/DRC/10399/2020|EPI ISL 527491|B.1.214|Democratic Republic of the Congo|2020-05-22	Africa|hCoV-19/South Africa/KRISP-0120/2020|EPI ISL 467472|B.1.106|South Africa|2020-04-01	0.0002729446	Africa
Africa|hCoV-19/DRC/10502/2020|EPI ISL 527547|B.1.5|Democratic Republic of the Congo|2020-05-20	Africa|hCoV-19/South Africa/KRISP-0120/2020|EPI ISL 467472|B.1.106|South Africa|2020-04-01	0.0001021924	Africa
Africa|hCoV-19/DRC/10506/2020|EPI ISL 527524|B.1.5|Democratic Republic of the Congo|2020-05-18	Africa|hCoV-19/South Africa/KRISP-0120/2020|EPI ISL 467472|B.1.106|South Africa|2020-04-01	0.0001046700	Africa
Africa|hCoV-19/DRC/10507/2020|EPI ISL 527492|B.1.5|Democratic Republic of the Congo|2020-05-18	Africa|hCoV-19/South Africa/KRISP-0120/2020|EPI ISL 467472|B.1.106|South Africa|2020-04-01	0.0001365211	Africa
Africa|hCoV-19/DRC/10508/2020|EPI ISL 527494|B.1.5|Democratic Republic of the Congo|2020-05-20	Africa|hCoV-19/South Africa/KRISP-0120/2020|EPI ISL 467472|B.1.106|South Africa|2020-04-01	0.0001357890	Africa
Africa|hCoV-19/DRC/10532/2020|EPI ISL 527532|B.1.5|Democratic Republic of the Congo|2020-05-20	Africa|hCoV-19/South Africa/KRISP-0120/2020|EPI ISL 467472|B.1.106|South Africa|2020-04-01	0.0001047649	Africa
Africa|hCoV-19/DRC/10533/2020|EPI ISL 527548|B.1.5|Democratic Republic of the Congo|2020-05-20	Africa|hCoV-19/South Africa/KRISP-0120/2020|EPI ISL 467472|B.1.106|South Africa|2020-04-01	0.0001363011	Africa
Africa|hCoV-19/DRC/10621/2020|EPI ISL 527526|B.1.214|Democratic Republic of the Congo|2020-05-23	Africa|hCoV-19/South Africa/KRISP-0120/2020|EPI ISL 467472|B.1.106|South Africa|2020-04-01	0.0002439501	Africa
Africa|hCoV-19/DRC/10640/2020|EPI ISL 527541|B.1|Democratic Republic of the Congo|2020-05-22	Africa|hCoV-19/South Africa/KRISP-0120/2020|EPI ISL 467472|B.1.106|South Africa|2020-04-01	0.0004232017	Africa
Africa|hCoV-19/DRC/10644/2020|EPI ISL 527549|B.1|Democratic Republic of the Congo|2020-05-22	Africa|hCoV-19/South Africa/KRISP-0120/2020|EPI ISL 467472|B.1.106|South Africa|2020-04-01	0.0004089410	Africa
Africa|hCoV-19/DRC/10728/2020|EPI ISL 513628|B.1.5|Democratic Republic of the Congo|2020-05-23	Africa|hCoV-19/South Africa/KRISP-0120/2020|EPI ISL 467472|B.1.106|South Africa|2020-04-01	0.0001400319	Africa
Africa|hCoV-19/DRC/10731/2020|EPI ISL 513629|B.1.1.1|Democratic Republic of the Congo|2020-05-23	Africa|hCoV-19/South Africa/KRISP-0120/2020|EPI ISL 467472|B.1.106|South Africa|2020-04-01	0.0003880021	Africa
Africa|hCoV-19/DRC/10733/2020|EPI ISL 513630|B.1|Democratic Republic of the Congo|2020-05-23	Africa|hCoV-19/South Africa/KRISP-0120/2020|EPI ISL 467472|B.1.106|South Africa|2020-04-01	0.0002702152	Africa
Africa|hCoV-19/DRC/108/2020|EPI ISL 417948|B.1.128|Democratic Republic of the Congo|2020-03-19	Africa|hCoV-19/South Africa/KRISP-0120/2020|EPI ISL 467472|B.1.106|South Africa|2020-04-01	0.0002355277	Africa
Africa|hCoV-19/DRC/10885/2020|EPI ISL 513631|B.1.84|Democratic Republic of the Congo|2020-05-23	Africa|hCoV-19/South Africa/KRISP-0120/2020|EPI ISL 467472|B.1.106|South Africa|2020-04-01	0.0002721609	Africa
Africa|hCoV-19/DRC/10902/2020|EPI ISL 527490|B.1.178|Democratic Republic of the Congo|2020-05-23	Africa|hCoV-19/South Africa/KRISP-0120/2020|EPI ISL 467472|B.1.106|South Africa|2020-04-01	0.0002385929	Africa
Africa|hCoV-19/DRC/10913/2020|EPI ISL 527507|B.1.84|Democratic Republic of the Congo|2020-05-24	Africa|hCoV-19/South Africa/KRISP-0120/2020|EPI ISL 467472|B.1.106|South Africa|2020-04-01	0.0003442503	Africa
Africa|hCoV-19/DRC/11005/2020|EPI ISL 527550|B.1.159|Democratic Republic of the Congo|2020-05-24	Africa|hCoV-19/South Africa/KRISP-0120/2020|EPI ISL 467472|B.1.106|South Africa|2020-04-01	0.0003749534	Africa
Africa|hCoV-19/DRC/11008/2020|EPI ISL 527503|B.1.159|Democratic Republic of the Congo|2020-05-24	Africa|hCoV-19/South Africa/KRISP-0120/2020|EPI ISL 467472|B.1.106|South Africa|2020-04-01	0.0003095097	Africa
Africa|hCoV-19/DRC/11022/2020|EPI ISL 527551|B.1.214|Democratic Republic of the Congo|2020-05-24	Africa|hCoV-19/South Africa/KRISP-0120/2020|EPI ISL 467472|B.1.106|South Africa|2020-04-01	0.0003409839	Africa
Africa|hCoV-19/DRC/11024/2020|EPI ISL 527552|B.1.149|Democratic Republic of the Congo|2020-05-24	Africa|hCoV-19/South Africa/KRISP-0120/2020|EPI ISL 467472|B.1.106|South Africa|2020-04-01	0.0003785020	Africa
Africa|hCoV-19/DRC/11026/2020|EPI ISL 527553|B.1.149|Democratic Republic of the Congo|2020-05-24	Africa|hCoV-19/South Africa/KRISP-0120/2020|EPI ISL 467472|B.1.106|South Africa|2020-04-01	0.0002385765	Africa
Africa|hCoV-19/DRC/11031/2020|EPI ISL 527554|B.1.214|Democratic Republic of the Congo|2020-05-24	Africa|hCoV-19/South Africa/KRISP-0120/2020|EPI ISL 467472|B.1.106|South Africa|2020-04-01	0.0002728664	Africa
Africa|hCoV-19/DRC/11041/2020|EPI ISL 527555|B.1|Democratic Republic of the Congo|2020-05-24	Africa|hCoV-19/South Africa/KRISP-0120/2020|EPI ISL 467472|B.1.106|South Africa|2020-04-01	0.0002386800	Africa
Africa|hCoV-19/DRC/11057/2020|EPI ISL 527528|B.1.5|Democratic Republic of the Congo|2020-05-24	Africa|hCoV-19/South Africa/KRISP-0120/2020|EPI ISL 467472|B.1.106|South Africa|2020-04-01	0.0001743966	Africa
Africa|hCoV-19/DRC/11078/2020|EPI ISL 527514|B.1|Democratic Republic of the Congo|2020-05-24	Africa|hCoV-19/South Africa/KRISP-0120/2020|EPI ISL 467472|B.1.106|South Africa|2020-04-01	0.0002762131	Africa
Africa|hCoV-19/DRC/11079/2020|EPI ISL 527500|B.1.214|Democratic Republic of the Congo|2020-05-24	Africa|hCoV-19/South Africa/KRISP-0120/2020|EPI ISL 467472|B.1.106|South Africa|2020-04-01	0.0002056773	Africa
Africa|hCoV-19/DRC/11093/2020|EPI ISL 527527|B.1.5|Democratic Republic of the Congo|2020-05-24	Africa|hCoV-19/South Africa/KRISP-0120/2020|EPI ISL 467472|B.1.106|South Africa|2020-04-01	0.0002448560	Africa
Africa|hCoV-19/DRC/11096/2020|EPI ISL 527522|B.1|Democratic Republic of the Congo|2020-05-24	Africa|hCoV-19/South Africa/KRISP-0120/2020|EPI ISL 467472|B.1.106|South Africa|2020-04-01	0.0002432770	Africa
Africa|hCoV-19/DRC/11114/2020|EPI ISL 527534|B.1.214|Democratic Republic of the Congo|2020-05-25	Africa|hCoV-19/South Africa/KRISP-0120/2020|EPI ISL 467472|B.1.106|South Africa|2020-04-01	0.0003145763	Africa
Africa|hCoV-19/DRC/11123/2020|EPI ISL 527496|B.1.84|Democratic Republic of the Congo|2020-05-24	Africa|hCoV-19/South Africa/KRISP-0120/2020|EPI ISL 467472|B.1.106|South Africa|2020-04-01	0.0002391012	Africa
Africa|hCoV-19/DRC/11134/2020|EPI ISL 527518|B.1.5|Democratic Republic of the Congo|2020-05-24	Africa|hCoV-19/South Africa/KRISP-0120/2020|EPI ISL 467472|B.1.106|South Africa|2020-04-01	0.0001385974	Africa
Africa|hCoV-19/DRC/11143/2020|EPI ISL 527556|B.1|Democratic Republic of the Congo|2020-05-24	Africa|hCoV-19/South Africa/KRISP-0120/2020|EPI ISL 467472|B.1.106|South Africa|2020-04-01	0.0003749992	Africa
Africa|hCoV-19/DRC/11145/2020|EPI ISL 527501|B.1.214|Democratic Republic of the Congo|2020-05-24	Africa|hCoV-19/South Africa/KRISP-0120/2020|EPI ISL 467472|B.1.106|South Africa|2020-04-01	0.0003430660	Africa
Africa|hCoV-19/DRC/11148/2020|EPI ISL 527525|B.1.178|Democratic Republic of the Congo|2020-05-24	Africa|hCoV-19/South Africa/KRISP-0120/2020|EPI ISL 467472|B.1.106|South Africa|2020-04-01	0.0003498667	Africa
Africa|hCoV-19/DRC/11157/2020|EPI ISL 527530|B.1|Democratic Republic of the Congo|2020-05-25	Africa|hCoV-19/South Africa/KRISP-0120/2020|EPI ISL 467472|B.1.106|South Africa|2020-04-01	0.0003129892	Africa
Africa|hCoV-19/DRC/11187/2020|EPI ISL 527523|B.1.1.275|Democratic Republic of the Congo|2020-05-23	Africa|hCoV-19/South Africa/KRISP-0120/2020|EPI ISL 467472|B.1.106|South Africa|2020-04-01	0.0003480853	Africa
Africa|hCoV-19/DRC/11191/2020|EPI ISL 527506|B.1.1.275|Democratic Republic of the Congo|2020-05-23	Africa|hCoV-19/South Africa/KRISP-0120/2020|EPI ISL 467472|B.1.106|South Africa|2020-04-01	0.0002404233	Africa
Africa|hCoV-19/DRC/11252/2020|EPI ISL 527557|B.1.1.275|Democratic Republic of the Congo|2020-05-21	Africa|hCoV-19/South Africa/KRISP-0120/2020|EPI ISL 467472|B.1.106|South Africa|2020-04-01	0.0004089384	Africa
Africa|hCoV-19/DRC/11260/2020|EPI ISL 527558|B.1.1.275|Democratic Republic of the Congo|2020-05-23	Africa|hCoV-19/South Africa/KRISP-0120/2020|EPI ISL 467472|B.1.106|South Africa|2020-04-01	0.0002727148	Africa
Africa|hCoV-19/DRC/1131/2020|EPI ISL 429255|B.1.5|Democratic Republic of the Congo|2020-04-05	Africa|hCoV-19/South Africa/KRISP-0120/2020|EPI ISL 467472|B.1.106|South Africa|2020-04-01	0.0001355728	Africa
Africa|hCoV-19/DRC/11310/2020|EPI ISL 527529|B.1.149|Democratic Republic of the Congo|2020-05-25	Africa|hCoV-19/South Africa/KRISP-0120/2020|EPI ISL 467472|B.1.106|South Africa|2020-04-01	0.0002444465	Africa
Africa|hCoV-19/DRC/11318/2020|EPI ISL 527559|B.1.149|Democratic Republic of the Congo|2020-05-25	Africa|hCoV-19/South Africa/KRISP-0120/2020|EPI ISL 467472|B.1.106|South Africa|2020-04-01	0.0002372885	Africa
Africa|hCoV-19/DRC/11326/2020|EPI ISL 527508|B.1|Democratic Republic of the Congo|2020-05-25	Africa|hCoV-19/South Africa/KRISP-0120/2020|EPI ISL 467472|B.1.106|South Africa|2020-04-01	0.0002409660	Africa
Africa|hCoV-19/DRC/11334/2020|EPI ISL 527504|B.1.178|Democratic Republic of the Congo|2020-05-25	Africa|hCoV-19/South Africa/KRISP-0120/2020|EPI ISL 467472|B.1.106|South Africa|2020-04-01	0.0002406231	Africa
Africa|hCoV-19/DRC/11337/2020|EPI ISL 527510|B.1.84|Democratic Republic of the Congo|2020-05-25	Africa|hCoV-19/South Africa/KRISP-0120/2020|EPI ISL 467472|B.1.106|South Africa|2020-04-01	0.0003102609	Africa
Africa|hCoV-19/DRC/11341/2020|EPI ISL 527509|B.1.1.275|Democratic Republic of the Congo|2020-05-25	Africa|hCoV-19/South Africa/KRISP-0120/2020|EPI ISL 467472|B.1.106|South Africa|2020-04-01	0.0003444803	Africa
Africa|hCoV-19/DRC/11348/2020|EPI ISL 527560|B.1.149|Democratic Republic of the Congo|2020-05-25	Africa|hCoV-19/South Africa/KRISP-0120/2020|EPI ISL 467472|B.1.106|South Africa|2020-04-01	0.0002374978	Africa
Africa|hCoV-19/DRC/11369/2020|EPI ISL 527537|B.1.214|Democratic Republic of the Congo|2020-05-25	Africa|hCoV-19/South Africa/KRISP-0120/2020|EPI ISL 467472|B.1.106|South Africa|2020-04-01	0.0002805910	Africa
Africa|hCoV-19/DRC/11376/2020|EPI ISL 527513|B.1.214|Democratic Republic of the Congo|2020-05-25	Africa|hCoV-19/South Africa/KRISP-0120/2020|EPI ISL 467472|B.1.106|South Africa|2020-04-01	0.0003105391	Africa
Africa|hCoV-19/DRC/11411/2020|EPI ISL 527561|B.1.5|Democratic Republic of the Congo|2020-05-25	Africa|hCoV-19/South Africa/KRISP-0120/2020|EPI ISL 467472|B.1.106|South Africa|2020-04-01	0.0002044183	Africa
Africa|hCoV-19/DRC/11450/2020|EPI ISL 527516|B.1.5|Democratic Republic of the Congo|2020-05-25	Africa|hCoV-19/South Africa/KRISP-0120/2020|EPI ISL 467472|B.1.106|South Africa|2020-04-01	0.0001399890	Africa
Africa|hCoV-19/DRC/11458/2020|EPI ISL 527497|B.1.5|Democratic Republic of the Congo|2020-05-25	Africa|hCoV-19/South Africa/KRISP-0120/2020|EPI ISL 467472|B.1.106|South Africa|2020-04-01	0.0002752935	Africa
Africa|hCoV-19/DRC/11460/2020|EPI ISL 527562|B.1.214|Democratic Republic of the Congo|2020-05-25	Africa|hCoV-19/South Africa/KRISP-0120/2020|EPI ISL 467472|B.1.106|South Africa|2020-04-01	0.0004134302	Africa
Africa|hCoV-19/DRC/11472/2020|EPI ISL 527502|B.1.214|Democratic Republic of the Congo|2020-05-25	Africa|hCoV-19/South Africa/KRISP-0120/2020|EPI ISL 467472|B.1.106|South Africa|2020-04-01	0.0003426977	Africa
Africa|hCoV-19/DRC/11477/2020|EPI ISL 527563|B.1.84|Democratic Republic of the Congo|2020-05-25	Africa|hCoV-19/South Africa/KRISP-0120/2020|EPI ISL 467472|B.1.106|South Africa|2020-04-01	0.0001701811	Africa
Africa|hCoV-19/DRC/11486/2020|EPI ISL 527564|B.1.214|Democratic Republic of the Congo|2020-05-25	Africa|hCoV-19/South Africa/KRISP-0120/2020|EPI ISL 467472|B.1.106|South Africa|2020-04-01	0.0003408959	Africa
Africa|hCoV-19/DRC/11487/2020|EPI ISL 527505|B.1|Democratic Republic of the Congo|2020-05-25	Africa|hCoV-19/South Africa/KRISP-0120/2020|EPI ISL 467472|B.1.106|South Africa|2020-04-01	0.0002755404	Africa
Africa|hCoV-19/DRC/11507/2020|EPI ISL 527512|B.1|Democratic Republic of the Congo|2020-05-25	Africa|hCoV-19/South Africa/KRISP-0120/2020|EPI ISL 467472|B.1.106|South Africa|2020-04-01	0.0003098611	Africa
Africa|hCoV-19/DRC/1151/2020|EPI ISL 447596|B.38|Democratic Republic of the Congo|2020-04-05	Africa|hCoV-19/South Africa/KRISP-0120/2020|EPI ISL 467472|B.1.106|South Africa|2020-04-01	0.0004756234	Africa
Africa|hCoV-19/DRC/11511/2020|EPI ISL 527511|B.1.214|Democratic Republic of the Congo|2020-05-25	Africa|hCoV-19/South Africa/KRISP-0120/2020|EPI ISL 467472|B.1.106|South Africa|2020-04-01	0.0003448044	Africa
Africa|hCoV-19/DRC/11572/2020|EPI ISL 527565|B.1.214|Democratic Republic of the Congo|2020-05-25	Africa|hCoV-19/South Africa/KRISP-0120/2020|EPI ISL 467472|B.1.106|South Africa|2020-04-01	0.0002383281	Africa
Africa|hCoV-19/DRC/11576/2020|EPI ISL 527517|B.1|Democratic Republic of the Congo|2020-05-25	Africa|hCoV-19/South Africa/KRISP-0120/2020|EPI ISL 467472|B.1.106|South Africa|2020-04-01	0.0002427202	Africa
Africa|hCoV-19/DRC/11583/2020|EPI ISL 527542|B.1|Democratic Republic of the Congo|2020-05-25	Africa|hCoV-19/South Africa/KRISP-0120/2020|EPI ISL 467472|B.1.106|South Africa|2020-04-01	0.0002826957	Africa
Africa|hCoV-19/DRC/11616/2020|EPI ISL 527519|B.1|Democratic Republic of the Congo|2020-05-25	Africa|hCoV-19/South Africa/KRISP-0120/2020|EPI ISL 467472|B.1.106|South Africa|2020-04-01	0.0002423003	Africa
Africa|hCoV-19/DRC/11623/2020|EPI ISL 527566|B.1.5|Democratic Republic of the Congo|2020-05-25	Africa|hCoV-19/South Africa/KRISP-0120/2020|EPI ISL 467472|B.1.106|South Africa|2020-04-01	0.0002386788	Africa
Africa|hCoV-19/DRC/11624/2020|EPI ISL 527567|B.1.149|Democratic Republic of the Congo|2020-05-25	Africa|hCoV-19/South Africa/KRISP-0120/2020|EPI ISL 467472|B.1.106|South Africa|2020-04-01	0.0002385637	Africa
Africa|hCoV-19/DRC/11631/2020|EPI ISL 527568|B.1.149|Democratic Republic of the Congo|2020-05-25	Africa|hCoV-19/South Africa/KRISP-0120/2020|EPI ISL 467472|B.1.106|South Africa|2020-04-01	0.0002388078	Africa
Africa|hCoV-19/DRC/11632/2020|EPI ISL 527493|B.1|Democratic Republic of the Congo|2020-05-25	Africa|hCoV-19/South Africa/KRISP-0120/2020|EPI ISL 467472|B.1.106|South Africa|2020-04-01	0.0002731580	Africa
Africa|hCoV-19/DRC/11635/2020|EPI ISL 527540|B.1.214|Democratic Republic of the Congo|2020-05-25	Africa|hCoV-19/South Africa/KRISP-0120/2020|EPI ISL 467472|B.1.106|South Africa|2020-04-01	0.0002813053	Africa
Africa|hCoV-19/DRC/11640/2020|EPI ISL 527535|B.1.178|Democratic Republic of the Congo|2020-05-25	Africa|hCoV-19/South Africa/KRISP-0120/2020|EPI ISL 467472|B.1.106|South Africa|2020-04-01	0.0003486613	Africa
Africa|hCoV-19/DRC/11643/2020|EPI ISL 527520|B.1.5|Democratic Republic of the Congo|2020-05-25	Africa|hCoV-19/South Africa/KRISP-0120/2020|EPI ISL 467472|B.1.106|South Africa|2020-04-01	0.0002428693	Africa
Africa|hCoV-19/DRC/11648/2020|EPI ISL 527569|B.1.6|Democratic Republic of the Congo|2020-05-25	Africa|hCoV-19/South Africa/KRISP-0120/2020|EPI ISL 467472|B.1.106|South Africa|2020-04-01	0.0002716132	Africa
Africa|hCoV-19/DRC/11652/2020|EPI ISL 527570|B.1.149|Democratic Republic of the Congo|2020-05-25	Africa|hCoV-19/South Africa/KRISP-0120/2020|EPI ISL 467472|B.1.106|South Africa|2020-04-01	0.0002384978	Africa
Africa|hCoV-19/DRC/11653/2020|EPI ISL 527533|B.1.84|Democratic Republic of the Congo|2020-05-25	Africa|hCoV-19/South Africa/KRISP-0120/2020|EPI ISL 467472|B.1.106|South Africa|2020-04-01	0.0002094701	Africa
Africa|hCoV-19/DRC/11676/2020|EPI ISL 527531|B.1|Democratic Republic of the Congo|2020-05-26	Africa|hCoV-19/South Africa/KRISP-0120/2020|EPI ISL 467472|B.1.106|South Africa|2020-04-01	0.0004208614	Africa
Africa|hCoV-19/DRC/11677/2020|EPI ISL 527515|B.1.214|Democratic Republic of the Congo|2020-05-26	Africa|hCoV-19/South Africa/KRISP-0120/2020|EPI ISL 467472|B.1.106|South Africa|2020-04-01	0.0003463577	Africa
Africa|hCoV-19/DRC/11732/2020|EPI ISL 527536|B.1.214|Democratic Republic of the Congo|2020-05-26	Africa|hCoV-19/South Africa/KRISP-0120/2020|EPI ISL 467472|B.1.106|South Africa|2020-04-01	0.0002094095	Africa
Africa|hCoV-19/DRC/11733/2020|EPI ISL 527571|B.1.149|Democratic Republic of the Congo|2020-05-26	Africa|hCoV-19/South Africa/KRISP-0120/2020|EPI ISL 467472|B.1.106|South Africa|2020-04-01	0.0002372749	Africa
Africa|hCoV-19/DRC/11806/2020|EPI ISL 527572|B.1.214|Democratic Republic of the Congo|2020-05-26	Africa|hCoV-19/South Africa/KRISP-0120/2020|EPI ISL 467472|B.1.106|South Africa|2020-04-01	0.0003407333	Africa
Africa|hCoV-19/DRC/1234/2020|EPI ISL 429258|B.1.5|Democratic Republic of the Congo|2020-04-06	Africa|hCoV-19/South Africa/KRISP-0120/2020|EPI ISL 467472|B.1.106|South Africa|2020-04-01	0.0001427871	Africa
Africa|hCoV-19/DRC/1249/2020|EPI ISL 429259|B.1.5|Democratic Republic of the Congo|2020-04-06	Africa|hCoV-19/South Africa/KRISP-0120/2020|EPI ISL 467472|B.1.106|South Africa|2020-04-01	0.0001361634	Africa
Africa|hCoV-19/DRC/1319/2020|EPI ISL 431011|B.1.128|Democratic Republic of the Congo|2020-04-07	Africa|hCoV-19/South Africa/KRISP-0120/2020|EPI ISL 467472|B.1.106|South Africa|2020-04-01	0.0002380389	Africa
Africa|hCoV-19/DRC/1324/2020|EPI ISL 435033|B.1.128|Democratic Republic of the Congo|2020-04-07	Africa|hCoV-19/South Africa/KRISP-0120/2020|EPI ISL 467472|B.1.106|South Africa|2020-04-01	0.0002364312	Africa
Africa|hCoV-19/DRC/1326/2020|EPI ISL 435116|B.1|Democratic Republic of the Congo|2020-04-07	Africa|hCoV-19/South Africa/KRISP-0120/2020|EPI ISL 467472|B.1.106|South Africa|2020-04-01	0.0002076169	Africa
Africa|hCoV-19/DRC/1375/2020|EPI ISL 435117|B.1.1.1|Democratic Republic of the Congo|2020-04-07	Africa|hCoV-19/South Africa/KRISP-0120/2020|EPI ISL 467472|B.1.106|South Africa|2020-04-01	0.0003795035	Africa
Africa|hCoV-19/DRC/1376/2020|EPI ISL 431012|B.1.1.1|Democratic Republic of the Congo|2020-04-07	Africa|hCoV-19/South Africa/KRISP-0120/2020|EPI ISL 467472|B.1.106|South Africa|2020-04-01	0.0003420500	Africa
Africa|hCoV-19/DRC/1377/2020|EPI ISL 434678|B.1.1.1|Democratic Republic of the Congo|2020-04-07	Africa|hCoV-19/South Africa/KRISP-0120/2020|EPI ISL 467472|B.1.106|South Africa|2020-04-01	0.0003052675	Africa
Africa|hCoV-19/DRC/1378/2020|EPI ISL 435118|B.1.1.1|Democratic Republic of the Congo|2020-04-07	Africa|hCoV-19/South Africa/KRISP-0120/2020|EPI ISL 467472|B.1.106|South Africa|2020-04-01	0.0003410168	Africa
Africa|hCoV-19/DRC/1382/2020|EPI ISL 435113|B.1.1.1|Democratic Republic of the Congo|2020-04-07	Africa|hCoV-19/South Africa/KRISP-0120/2020|EPI ISL 467472|B.1.106|South Africa|2020-04-01	0.0003475411	Africa
Africa|hCoV-19/DRC/1397/2020|EPI ISL 434679|B.1.1.1|Democratic Republic of the Congo|2020-04-07	Africa|hCoV-19/South Africa/KRISP-0120/2020|EPI ISL 467472|B.1.106|South Africa|2020-04-01	0.0003413379	Africa
Africa|hCoV-19/DRC/1398/2020|EPI ISL 435114|B.1.1.1|Democratic Republic of the Congo|2020-04-07	Africa|hCoV-19/South Africa/KRISP-0120/2020|EPI ISL 467472|B.1.106|South Africa|2020-04-01	0.0003033949	Africa
Africa|hCoV-19/DRC/1422/2020|EPI ISL 434680|B.1.149|Democratic Republic of the Congo|2020-04-08	Africa|hCoV-19/South Africa/KRISP-0120/2020|EPI ISL 467472|B.1.106|South Africa|2020-04-01	0.0002412200	Africa
Africa|hCoV-19/DRC/1423/2020|EPI ISL 434710|B.1.149|Democratic Republic of the Congo|2020-04-08	Africa|hCoV-19/South Africa/KRISP-0120/2020|EPI ISL 467472|B.1.106|South Africa|2020-04-01	0.0002021977	Africa
Africa|hCoV-19/DRC/1486/2020|EPI ISL 434711|B.1|Democratic Republic of the Congo|2020-04-08	Africa|hCoV-19/South Africa/KRISP-0120/2020|EPI ISL 467472|B.1.106|South Africa|2020-04-01	0.0001745870	Africa
Africa|hCoV-19/DRC/1516/2020|EPI ISL 435032|B.1.5|Democratic Republic of the Congo|2020-04-09	Africa|hCoV-19/South Africa/KRISP-0120/2020|EPI ISL 467472|B.1.106|South Africa|2020-04-01	0.0001344068	Africa
Africa|hCoV-19/DRC/1565/2020|EPI ISL 434681|B.1|Democratic Republic of the Congo|2020-04-09	Africa|hCoV-19/South Africa/KRISP-0120/2020|EPI ISL 467472|B.1.106|South Africa|2020-04-01	0.0001714347	Africa
Africa|hCoV-19/DRC/158/2020|EPI ISL 417950|B.40|Democratic Republic of the Congo|2020-03-20	Africa|hCoV-19/South Africa/KRISP-0120/2020|EPI ISL 467472|B.1.106|South Africa|2020-04-01	0.0004706024	Africa
Africa|hCoV-19/DRC/1715/2020|EPI ISL 435156|B.1.84|Democratic Republic of the Congo|2020-04-10	Africa|hCoV-19/South Africa/KRISP-0120/2020|EPI ISL 467472|B.1.106|South Africa|2020-04-01	0.0002037618	Africa
Africa|hCoV-19/DRC/1767/2020|EPI ISL 435157|B.1.5|Democratic Republic of the Congo|2020-04-10	Africa|hCoV-19/South Africa/KRISP-0120/2020|EPI ISL 467472|B.1.106|South Africa|2020-04-01	0.0001401348	Africa
Africa|hCoV-19/DRC/1779/2020|EPI ISL 435158|C.14|Democratic Republic of the Congo|2020-04-10	Africa|hCoV-19/South Africa/KRISP-0120/2020|EPI ISL 467472|B.1.106|South Africa|2020-04-01	0.0004177239	Africa
Africa|hCoV-19/DRC/191/2020|EPI ISL 417955|B.1.128|Democratic Republic of the Congo|2020-03-21	Africa|hCoV-19/South Africa/KRISP-0120/2020|EPI ISL 467472|B.1.106|South Africa|2020-04-01	0.0002355831	Africa
Africa|hCoV-19/DRC/1952/2020|EPI ISL 435159|B.1.5|Democratic Republic of the Congo|2020-04-11	Africa|hCoV-19/South Africa/KRISP-0120/2020|EPI ISL 467472|B.1.106|South Africa|2020-04-01	0.0001385302	Africa
Africa|hCoV-19/DRC/1982/2020|EPI ISL 435160|B.1|Democratic Republic of the Congo|2020-04-12	Africa|hCoV-19/South Africa/KRISP-0120/2020|EPI ISL 467472|B.1.106|South Africa|2020-04-01	0.0001724974	Africa
Africa|hCoV-19/DRC/2047/2020|EPI ISL 435161|B.1.1.1|Democratic Republic of the Congo|2020-04-12	Africa|hCoV-19/South Africa/KRISP-0120/2020|EPI ISL 467472|B.1.106|South Africa|2020-04-01	0.0003083945	Africa
Africa|hCoV-19/DRC/2063/2020|EPI ISL 435162|B.1|Democratic Republic of the Congo|2020-04-12	Africa|hCoV-19/South Africa/KRISP-0120/2020|EPI ISL 467472|B.1.106|South Africa|2020-04-01	0.0001380841	Africa
Africa|hCoV-19/DRC/2120/2020|EPI ISL 435163|B.1.149|Democratic Republic of the Congo|2020-04-12	Africa|hCoV-19/South Africa/KRISP-0120/2020|EPI ISL 467472|B.1.106|South Africa|2020-04-01	0.0002036386	Africa
Africa|hCoV-19/DRC/2121/2020|EPI ISL 435164|B.1.149|Democratic Republic of the Congo|2020-04-12	Africa|hCoV-19/South Africa/KRISP-0120/2020|EPI ISL 467472|B.1.106|South Africa|2020-04-01	0.0002067109	Africa
Africa|hCoV-19/DRC/2122/2020|EPI ISL 435165|B.1.149|Democratic Republic of the Congo|2020-04-13	Africa|hCoV-19/South Africa/KRISP-0120/2020|EPI ISL 467472|B.1.106|South Africa|2020-04-01	0.0002805055	Africa
Africa|hCoV-19/DRC/2125/2020|EPI ISL 435166|B.1.149|Democratic Republic of the Congo|2020-04-13	Africa|hCoV-19/South Africa/KRISP-0120/2020|EPI ISL 467472|B.1.106|South Africa|2020-04-01	0.0002074182	Africa
Africa|hCoV-19/DRC/2128/2020|EPI ISL 435167|B.1|Democratic Republic of the Congo|2020-04-13	Africa|hCoV-19/South Africa/KRISP-0120/2020|EPI ISL 467472|B.1.106|South Africa|2020-04-01	0.0001410090	Africa
Africa|hCoV-19/DRC/2133/2020|EPI ISL 435168|B.1.128|Democratic Republic of the Congo|2020-04-13	Africa|hCoV-19/South Africa/KRISP-0120/2020|EPI ISL 467472|B.1.106|South Africa|2020-04-01	0.0002447944	Africa
Africa|hCoV-19/DRC/214/2020|EPI ISL 420030|B.1.6|Democratic Republic of the Congo|2020-03-21	Africa|hCoV-19/South Africa/KRISP-0120/2020|EPI ISL 467472|B.1.106|South Africa|2020-04-01	0.0001348903	Africa
Africa|hCoV-19/DRC/215/2020|EPI ISL 420031|B.1.1.1|Democratic Republic of the Congo|2020-03-21	Africa|hCoV-19/South Africa/KRISP-0120/2020|EPI ISL 467472|B.1.106|South Africa|2020-04-01	0.0003427933	Africa
Africa|hCoV-19/DRC/2169/2020|EPI ISL 436194|B.1.5|Democratic Republic of the Congo|2020-04-13	Africa|hCoV-19/South Africa/KRISP-0120/2020|EPI ISL 467472|B.1.106|South Africa|2020-04-01	0.0001748171	Africa
Africa|hCoV-19/DRC/2299/2020|EPI ISL 436412|B.1.5|Democratic Republic of the Congo|2020-04-14	Africa|hCoV-19/South Africa/KRISP-0120/2020|EPI ISL 467472|B.1.106|South Africa|2020-04-01	0.0002033811	Africa
Africa|hCoV-19/DRC/236/2020|EPI ISL 420032|B.1.128|Democratic Republic of the Congo|2020-03-22	Africa|hCoV-19/South Africa/KRISP-0120/2020|EPI ISL 467472|B.1.106|South Africa|2020-04-01	0.0002358713	Africa
Africa|hCoV-19/DRC/2363/2020|EPI ISL 437194|B.1.84|Democratic Republic of the Congo|2020-04-14	Africa|hCoV-19/South Africa/KRISP-0120/2020|EPI ISL 467472|B.1.106|South Africa|2020-04-01	0.0001694660	Africa
Africa|hCoV-19/DRC/2384/2020|EPI ISL 437196|B.1.149|Democratic Republic of the Congo|2020-04-14	Africa|hCoV-19/South Africa/KRISP-0120/2020|EPI ISL 467472|B.1.106|South Africa|2020-04-01	0.0002071175	Africa
Africa|hCoV-19/DRC/241/2020|EPI ISL 420033|B.1.1.75|Democratic Republic of the Congo|2020-03-22	Africa|hCoV-19/South Africa/KRISP-0120/2020|EPI ISL 467472|B.1.106|South Africa|2020-04-01	0.0002696116	Africa
Africa|hCoV-19/DRC/243/2020|EPI ISL 420034|B.1|Democratic Republic of the Congo|2020-03-22	Africa|hCoV-19/South Africa/KRISP-0120/2020|EPI ISL 467472|B.1.106|South Africa|2020-04-01	0.0001722437	Africa
Africa|hCoV-19/DRC/248/2020|EPI ISL 420035|B.1.5|Democratic Republic of the Congo|2020-03-22	Africa|hCoV-19/South Africa/KRISP-0120/2020|EPI ISL 467472|B.1.106|South Africa|2020-04-01	0.0001010771	Africa
Africa|hCoV-19/DRC/2496/2020|EPI ISL 437337|B.1.149|Democratic Republic of the Congo|2020-04-15	Africa|hCoV-19/South Africa/KRISP-0120/2020|EPI ISL 467472|B.1.106|South Africa|2020-04-01	0.0002352364	Africa
Africa|hCoV-19/DRC/2529/2020|EPI ISL 437338|B.1.178|Democratic Republic of the Congo|2020-04-15	Africa|hCoV-19/South Africa/KRISP-0120/2020|EPI ISL 467472|B.1.106|South Africa|2020-04-01	0.0002016271	Africa
Africa|hCoV-19/DRC/253/2020|EPI ISL 420838|B.1.5|Democratic Republic of the Congo|2020-03-22	Africa|hCoV-19/South Africa/KRISP-0120/2020|EPI ISL 467472|B.1.106|South Africa|2020-04-01	0.0001014462	Africa
Africa|hCoV-19/DRC/2536/2020|EPI ISL 437339|B.1|Democratic Republic of the Congo|2020-04-15	Africa|hCoV-19/South Africa/KRISP-0120/2020|EPI ISL 467472|B.1.106|South Africa|2020-04-01	0.0002016271	Africa
Africa|hCoV-19/DRC/254/2020|EPI ISL 420839|B.1|Democratic Republic of the Congo|2020-03-22	Africa|hCoV-19/South Africa/KRISP-0120/2020|EPI ISL 467472|B.1.106|South Africa|2020-04-01	0.0001704066	Africa
Africa|hCoV-19/DRC/2563/2020|EPI ISL 437340|B.1.9|Democratic Republic of the Congo|2020-04-15	Africa|hCoV-19/South Africa/KRISP-0120/2020|EPI ISL 467472|B.1.106|South Africa|2020-04-01	0.0004033030	Africa
Africa|hCoV-19/DRC/2580/2020|EPI ISL 437341|B.1.5|Democratic Republic of the Congo|2020-04-15	Africa|hCoV-19/South Africa/KRISP-0120/2020|EPI ISL 467472|B.1.106|South Africa|2020-04-01	0.0001351683	Africa
Africa|hCoV-19/DRC/2644/2020|EPI ISL 437342|B.1.84|Democratic Republic of the Congo|2020-04-15	Africa|hCoV-19/South Africa/KRISP-0120/2020|EPI ISL 467472|B.1.106|South Africa|2020-04-01	0.0002387099	Africa
Africa|hCoV-19/DRC/2670/2020|EPI ISL 437343|B.1.9|Democratic Republic of the Congo|2020-04-15	Africa|hCoV-19/South Africa/KRISP-0120/2020|EPI ISL 467472|B.1.106|South Africa|2020-04-01	0.0004369494	Africa
Africa|hCoV-19/DRC/2727/2020|EPI ISL 437344|B.1|Democratic Republic of the Congo|2020-04-16	Africa|hCoV-19/South Africa/KRISP-0120/2020|EPI ISL 467472|B.1.106|South Africa|2020-04-01	0.0001368326	Africa
Africa|hCoV-19/DRC/2728/2020|EPI ISL 437345|B.1.84|Democratic Republic of the Congo|2020-04-16	Africa|hCoV-19/South Africa/KRISP-0120/2020|EPI ISL 467472|B.1.106|South Africa|2020-04-01	0.0002065358	Africa
Africa|hCoV-19/DRC/2813/2020|EPI ISL 437346|C.14|Democratic Republic of the Congo|2020-04-16	Africa|hCoV-19/South Africa/KRISP-0120/2020|EPI ISL 467472|B.1.106|South Africa|2020-04-01	0.0004372202	Africa
Africa|hCoV-19/DRC/2819/2020|EPI ISL 437347|B.1|Democratic Republic of the Congo|2020-04-16	Africa|hCoV-19/South Africa/KRISP-0120/2020|EPI ISL 467472|B.1.106|South Africa|2020-04-01	0.0002403457	Africa
Africa|hCoV-19/DRC/2827/2020|EPI ISL 437348|B.1|Democratic Republic of the Congo|2020-04-16	Africa|hCoV-19/South Africa/KRISP-0120/2020|EPI ISL 467472|B.1.106|South Africa|2020-04-01	0.0001344009	Africa
Africa|hCoV-19/DRC/2855/2020|EPI ISL 437350|B.1|Democratic Republic of the Congo|2020-04-16	Africa|hCoV-19/South Africa/KRISP-0120/2020|EPI ISL 467472|B.1.106|South Africa|2020-04-01	0.0001680192	Africa
Africa|hCoV-19/DRC/2864/2020|EPI ISL 437351|B.1|Democratic Republic of the Congo|2020-04-16	Africa|hCoV-19/South Africa/KRISP-0120/2020|EPI ISL 467472|B.1.106|South Africa|2020-04-01	0.0001683739	Africa
Africa|hCoV-19/DRC/2904/2020|EPI ISL 437352|B.1|Democratic Republic of the Congo|2020-04-17	Africa|hCoV-19/South Africa/KRISP-0120/2020|EPI ISL 467472|B.1.106|South Africa|2020-04-01	0.0001680192	Africa
Africa|hCoV-19/DRC/2938/2020|EPI ISL 437353|B.1.275|Democratic Republic of the Congo|2020-04-17	Africa|hCoV-19/South Africa/KRISP-0120/2020|EPI ISL 467472|B.1.106|South Africa|2020-04-01	0.0003475844	Africa
Africa|hCoV-19/DRC/2939/2020|EPI ISL 437354|B.1|Democratic Republic of the Congo|2020-04-17	Africa|hCoV-19/South Africa/KRISP-0120/2020|EPI ISL 467472|B.1.106|South Africa|2020-04-01	0.0002694001	Africa
Africa|hCoV-19/DRC/2942/2020|EPI ISL 437355|B.1|Democratic Republic of the Congo|2020-04-17	Africa|hCoV-19/South Africa/KRISP-0120/2020|EPI ISL 467472|B.1.106|South Africa|2020-04-01	0.0002764477	Africa
Africa|hCoV-19/DRC/299/2020|EPI ISL 420840|B.4|Democratic Republic of the Congo|2020-03-20	Africa|hCoV-19/South Africa/KRISP-0120/2020|EPI ISL 467472|B.1.106|South Africa|2020-04-01	0.0006156351	Africa
Africa|hCoV-19/DRC/300/2020|EPI ISL 420841|A|Democratic Republic of the Congo|2020-03-22	Africa|hCoV-19/South Africa/KRISP-0120/2020|EPI ISL 467472|B.1.106|South Africa|2020-04-01	0.0004066084	Africa
Africa|hCoV-19/DRC/3041/2020|EPI ISL 437356|B.1|Democratic Republic of the Congo|2020-04-18	Africa|hCoV-19/South Africa/KRISP-0120/2020|EPI ISL 467472|B.1.106|South Africa|2020-04-01	0.0002362102	Africa
Africa|hCoV-19/DRC/307/2020|EPI ISL 420842|B.1.9|Democratic Republic of the Congo|2020-03	Africa|hCoV-19/South Africa/KRISP-0120/2020|EPI ISL 467472|B.1.106|South Africa|2020-04-01	0.0002423699	Africa
Africa|hCoV-19/DRC/3070/2020|EPI ISL 437357|B.1.214|Democratic Republic of the Congo|2020-04-18	Africa|hCoV-19/South Africa/KRISP-0120/2020|EPI ISL 467472|B.1.106|South Africa|2020-04-01	0.0002703258	Africa
Africa|hCoV-19/DRC/3089/2020|EPI ISL 437358|B.1.84|Democratic Republic of the Congo|2020-04-19	Africa|hCoV-19/South Africa/KRISP-0120/2020|EPI ISL 467472|B.1.106|South Africa|2020-04-01	0.0002018788	Africa
Africa|hCoV-19/DRC/3440/2020|EPI ISL 447597|B.1.84|Democratic Republic of the Congo|2020-04-22	Africa|hCoV-19/South Africa/KRISP-0120/2020|EPI ISL 467472|B.1.106|South Africa|2020-04-01	0.0002041520	Africa
Africa|hCoV-19/DRC/3451/2020|EPI ISL 447598|B.1.178|Democratic Republic of the Congo|2020-04-22	Africa|hCoV-19/South Africa/KRISP-0120/2020|EPI ISL 467472|B.1.106|South Africa|2020-04-01	0.0002383736	Africa
Africa|hCoV-19/DRC/3453/2020|EPI ISL 447599|B.1.84|Democratic Republic of the Congo|2020-04-22	Africa|hCoV-19/South Africa/KRISP-0120/2020|EPI ISL 467472|B.1.106|South Africa|2020-04-01	0.0002042771	Africa
Africa|hCoV-19/DRC/3481/2020|EPI ISL 447600|B.1|Democratic Republic of the Congo|2020-04-22	Africa|hCoV-19/South Africa/KRISP-0120/2020|EPI ISL 467472|B.1.106|South Africa|2020-04-01	0.0001397272	Africa
Africa|hCoV-19/DRC/3482/2020|EPI ISL 447601|B.1|Democratic Republic of the Congo|2020-04-22	Africa|hCoV-19/South Africa/KRISP-0120/2020|EPI ISL 467472|B.1.106|South Africa|2020-04-01	0.0001716548	Africa
Africa|hCoV-19/DRC/3483/2020|EPI ISL 447602|B.1|Democratic Republic of the Congo|2020-04-22	Africa|hCoV-19/South Africa/KRISP-0120/2020|EPI ISL 467472|B.1.106|South Africa|2020-04-01	0.0001395079	Africa
Africa|hCoV-19/DRC/3490/2020|EPI ISL 447603|B.1|Democratic Republic of the Congo|2020-04-22	Africa|hCoV-19/South Africa/KRISP-0120/2020|EPI ISL 467472|B.1.106|South Africa|2020-04-01	0.0001704694	Africa
Africa|hCoV-19/DRC/3504/2020|EPI ISL 447604|B.1.149|Democratic Republic of the Congo|2020-04-23	Africa|hCoV-19/South Africa/KRISP-0120/2020|EPI ISL 467472|B.1.106|South Africa|2020-04-01	0.0002094766	Africa
Africa|hCoV-19/DRC/352/2020|EPI ISL 420850|B.1.5|Democratic Republic of the Congo|2020-03	Africa|hCoV-19/South Africa/KRISP-0120/2020|EPI ISL 467472|B.1.106|South Africa|2020-04-01	0.0001702906	Africa
Africa|hCoV-19/DRC/353/2020|EPI ISL 420843|B.1.5|Democratic Republic of the Congo|2020-03	Africa|hCoV-19/South Africa/KRISP-0120/2020|EPI ISL 467472|B.1.106|South Africa|2020-04-01	0.0001021751	Africa
Africa|hCoV-19/DRC/355/2020|EPI ISL 420844|B.1|Democratic Republic of the Congo|2020-03	Africa|hCoV-19/South Africa/KRISP-0120/2020|EPI ISL 467472|B.1.106|South Africa|2020-04-01	0.0001348767	Africa
Africa|hCoV-19/DRC/3552/2020|EPI ISL 447605|B.1.84|Democratic Republic of the Congo|2020-04-23	Africa|hCoV-19/South Africa/KRISP-0120/2020|EPI ISL 467472|B.1.106|South Africa|2020-04-01	0.0002067238	Africa
Africa|hCoV-19/DRC/3595/2020|EPI ISL 447606|B.1.5|Democratic Republic of the Congo|2020-04-23	Africa|hCoV-19/South Africa/KRISP-0120/2020|EPI ISL 467472|B.1.106|South Africa|2020-04-01	0.0001697974	Africa
Africa|hCoV-19/DRC/3632/2020|EPI ISL 447607|B.1.5|Democratic Republic of the Congo|2020-04-23	Africa|hCoV-19/South Africa/KRISP-0120/2020|EPI ISL 467472|B.1.106|South Africa|2020-04-01	0.0001703335	Africa
Africa|hCoV-19/DRC/3633/2020|EPI ISL 447230|B.1.5|Democratic Republic of the Congo|2020-04-23	Africa|hCoV-19/South Africa/KRISP-0120/2020|EPI ISL 467472|B.1.106|South Africa|2020-04-01	0.0001719559	Africa
Africa|hCoV-19/DRC/3653/2020|EPI ISL 447231|B.1.128|Democratic Republic of the Congo|2020-04-23	Africa|hCoV-19/South Africa/KRISP-0120/2020|EPI ISL 467472|B.1.106|South Africa|2020-04-01	0.0003039983	Africa
Africa|hCoV-19/DRC/3659/2020|EPI ISL 447232|B.1.128|Democratic Republic of the Congo|2020-04-23	Africa|hCoV-19/South Africa/KRISP-0120/2020|EPI ISL 467472|B.1.106|South Africa|2020-04-01	0.0003042758	Africa
Africa|hCoV-19/DRC/3661/2020|EPI ISL 447233|B.1.128|Democratic Republic of the Congo|2020-04-23	Africa|hCoV-19/South Africa/KRISP-0120/2020|EPI ISL 467472|B.1.106|South Africa|2020-04-01	0.0003068690	Africa
Africa|hCoV-19/DRC/3662/2020|EPI ISL 447234|B.1.128|Democratic Republic of the Congo|2020-04-23	Africa|hCoV-19/South Africa/KRISP-0120/2020|EPI ISL 467472|B.1.106|South Africa|2020-04-01	0.0003066390	Africa
Africa|hCoV-19/DRC/3664/2020|EPI ISL 447235|B.1.128|Democratic Republic of the Congo|2020-04-23	Africa|hCoV-19/South Africa/KRISP-0120/2020|EPI ISL 467472|B.1.106|South Africa|2020-04-01	0.0003066913	Africa
Africa|hCoV-19/DRC/3683/2020|EPI ISL 447236|B.1.5|Democratic Republic of the Congo|2020-04-24	Africa|hCoV-19/South Africa/KRISP-0120/2020|EPI ISL 467472|B.1.106|South Africa|2020-04-01	0.0002044155	Africa
Africa|hCoV-19/DRC/3688/2020|EPI ISL 447237|B.1.128|Democratic Republic of the Congo|2020-04-24	Africa|hCoV-19/South Africa/KRISP-0120/2020|EPI ISL 467472|B.1.106|South Africa|2020-04-01	0.0003056811	Africa
Africa|hCoV-19/DRC/376/2020|EPI ISL 420851|B.1.6|Democratic Republic of the Congo|2020-03-25	Africa|hCoV-19/South Africa/KRISP-0120/2020|EPI ISL 467472|B.1.106|South Africa|2020-04-01	0.0002036622	Africa
Africa|hCoV-19/DRC/3764/2020|EPI ISL 447238|B.1.84|Democratic Republic of the Congo|2020-04-24	Africa|hCoV-19/South Africa/KRISP-0120/2020|EPI ISL 467472|B.1.106|South Africa|2020-04-01	0.0002381555	Africa
Africa|hCoV-19/DRC/3768/2020|EPI ISL 447239|B.1.84|Democratic Republic of the Congo|2020-04-24	Africa|hCoV-19/South Africa/KRISP-0120/2020|EPI ISL 467472|B.1.106|South Africa|2020-04-01	0.0002042861	Africa
Africa|hCoV-19/DRC/3778/2020|EPI ISL 447240|B.1.128|Democratic Republic of the Congo|2020-04-24	Africa|hCoV-19/South Africa/KRISP-0120/2020|EPI ISL 467472|B.1.106|South Africa|2020-04-01	0.0003050905	Africa
Africa|hCoV-19/DRC/3787/2020|EPI ISL 447241|B.1|Democratic Republic of the Congo|2020-04-24	Africa|hCoV-19/South Africa/KRISP-0120/2020|EPI ISL 467472|B.1.106|South Africa|2020-04-01	0.0001733404	Africa
Africa|hCoV-19/DRC/3791/2020|EPI ISL 447242|B.1|Democratic Republic of the Congo|2020-04-24	Africa|hCoV-19/South Africa/KRISP-0120/2020|EPI ISL 467472|B.1.106|South Africa|2020-04-01	0.0002107893	Africa
Africa|hCoV-19/DRC/3803/2020|EPI ISL 447243|B.1|Democratic Republic of the Congo|2020-04-24	Africa|hCoV-19/South Africa/KRISP-0120/2020|EPI ISL 467472|B.1.106|South Africa|2020-04-01	0.0001394447	Africa
Africa|hCoV-19/DRC/3806/2020|EPI ISL 447244|B.1|Democratic Republic of the Congo|2020-04-24	Africa|hCoV-19/South Africa/KRISP-0120/2020|EPI ISL 467472|B.1.106|South Africa|2020-04-01	0.0001394350	Africa
Africa|hCoV-19/DRC/3827/2020|EPI ISL 447245|B.1|Democratic Republic of the Congo|2020-04-24	Africa|hCoV-19/South Africa/KRISP-0120/2020|EPI ISL 467472|B.1.106|South Africa|2020-04-01	0.0002725466	Africa
Africa|hCoV-19/DRC/3829/2020|EPI ISL 447246|B.1|Democratic Republic of the Congo|2020-04-24	Africa|hCoV-19/South Africa/KRISP-0120/2020|EPI ISL 467472|B.1.106|South Africa|2020-04-01	0.0002387988	Africa
Africa|hCoV-19/DRC/3834/2020|EPI ISL 447247|A|Democratic Republic of the Congo|2020-04-25	Africa|hCoV-19/South Africa/KRISP-0120/2020|EPI ISL 467472|B.1.106|South Africa|2020-04-01	0.0004800587	Africa
Africa|hCoV-19/DRC/3837/2020|EPI ISL 447248|B.1.128|Democratic Republic of the Congo|2020-04-25	Africa|hCoV-19/South Africa/KRISP-0120/2020|EPI ISL 467472|B.1.106|South Africa|2020-04-01	0.0003064928	Africa
Africa|hCoV-19/DRC/3841/2020|EPI ISL 447249|B.1.128|Democratic Republic of the Congo|2020-04-25	Africa|hCoV-19/South Africa/KRISP-0120/2020|EPI ISL 467472|B.1.106|South Africa|2020-04-01	0.0003397713	Africa
Africa|hCoV-19/DRC/3842/2020|EPI ISL 471396|B.1.128|Democratic Republic of the Congo|2020-04-25	Africa|hCoV-19/South Africa/KRISP-0120/2020|EPI ISL 467472|B.1.106|South Africa|2020-04-01	0.0003360949	Africa
Africa|hCoV-19/DRC/3846/2020|EPI ISL 471397|B.1.84|Democratic Republic of the Congo|2020-04-25	Africa|hCoV-19/South Africa/KRISP-0120/2020|EPI ISL 467472|B.1.106|South Africa|2020-04-01	0.0002688416	Africa
Africa|hCoV-19/DRC/3937/2020|EPI ISL 471398|B.1|Democratic Republic of the Congo|2020-04-25	Africa|hCoV-19/South Africa/KRISP-0120/2020|EPI ISL 467472|B.1.106|South Africa|2020-04-01	0.0002352317	Africa
Africa|hCoV-19/DRC/3941/2020|EPI ISL 471399|B.1.128|Democratic Republic of the Congo|2020-04-25	Africa|hCoV-19/South Africa/KRISP-0120/2020|EPI ISL 467472|B.1.106|South Africa|2020-04-01	0.0003059272	Africa
Africa|hCoV-19/DRC/3947/2020|EPI ISL 471400|B.1.214|Democratic Republic of the Congo|2020-04-25	Africa|hCoV-19/South Africa/KRISP-0120/2020|EPI ISL 467472|B.1.106|South Africa|2020-04-01	0.0003360735	Africa
Africa|hCoV-19/DRC/3949/2020|EPI ISL 471401|B.1.84|Democratic Republic of the Congo|2020-04-26	Africa|hCoV-19/South Africa/KRISP-0120/2020|EPI ISL 467472|B.1.106|South Africa|2020-04-01	0.0001693512	Africa
Africa|hCoV-19/DRC/396/2020|EPI ISL 420852|B.1.6|Democratic Republic of the Congo|2020-03-26	Africa|hCoV-19/South Africa/KRISP-0120/2020|EPI ISL 467472|B.1.106|South Africa|2020-04-01	0.0001695482	Africa
Africa|hCoV-19/DRC/397/2020|EPI ISL 420845|B.1.6|Democratic Republic of the Congo|2020-03-26	Africa|hCoV-19/South Africa/KRISP-0120/2020|EPI ISL 467472|B.1.106|South Africa|2020-04-01	0.0001682646	Africa
Africa|hCoV-19/DRC/400/2020|EPI ISL 420846|B.1.5|Democratic Republic of the Congo|2020-03	Africa|hCoV-19/South Africa/KRISP-0120/2020|EPI ISL 467472|B.1.106|South Africa|2020-04-01	0.0001349905	Africa
Africa|hCoV-19/DRC/4012/2020|EPI ISL 471402|B.1|Democratic Republic of the Congo|2020-04-26	Africa|hCoV-19/South Africa/KRISP-0120/2020|EPI ISL 467472|B.1.106|South Africa|2020-04-01	0.0003024661	Africa
Africa|hCoV-19/DRC/402/2020|EPI ISL 420853|B.1|Democratic Republic of the Congo|2020-03-26	Africa|hCoV-19/South Africa/KRISP-0120/2020|EPI ISL 467472|B.1.106|South Africa|2020-04-01	0.0001762463	Africa
Africa|hCoV-19/DRC/4020/2020|EPI ISL 471403|B.1.5|Democratic Republic of the Congo|2020-04-26	Africa|hCoV-19/South Africa/KRISP-0120/2020|EPI ISL 467472|B.1.106|South Africa|2020-04-01	0.0002352416	Africa
Africa|hCoV-19/DRC/4026/2020|EPI ISL 471404|B.1.84|Democratic Republic of the Congo|2020-04-27	Africa|hCoV-19/South Africa/KRISP-0120/2020|EPI ISL 467472|B.1.106|South Africa|2020-04-01	0.0002025349	Africa
Africa|hCoV-19/DRC/4060/2020|EPI ISL 471405|B.1|Democratic Republic of the Congo|2020-04-27	Africa|hCoV-19/South Africa/KRISP-0120/2020|EPI ISL 467472|B.1.106|South Africa|2020-04-01	0.0002356933	Africa
Africa|hCoV-19/DRC/4075/2020|EPI ISL 471406|B.1.214|Democratic Republic of the Congo|2020-04-27	Africa|hCoV-19/South Africa/KRISP-0120/2020|EPI ISL 467472|B.1.106|South Africa|2020-04-01	0.0003051039	Africa
Africa|hCoV-19/DRC/4084/2020|EPI ISL 471407|B.1.214|Democratic Republic of the Congo|2020-04-27	Africa|hCoV-19/South Africa/KRISP-0120/2020|EPI ISL 467472|B.1.106|South Africa|2020-04-01	0.0003364127	Africa
Africa|hCoV-19/DRC/4132/2020|EPI ISL 471408|B.1|Democratic Republic of the Congo|2020-04-27	Africa|hCoV-19/South Africa/KRISP-0120/2020|EPI ISL 467472|B.1.106|South Africa|2020-04-01	0.0002688353	Africa
Africa|hCoV-19/DRC/4141/2020|EPI ISL 471409|B.1.128|Democratic Republic of the Congo|2020-04-27	Africa|hCoV-19/South Africa/KRISP-0120/2020|EPI ISL 467472|B.1.106|South Africa|2020-04-01	0.0003024661	Africa
Africa|hCoV-19/DRC/4145/2020|EPI ISL 471410|B.1|Democratic Republic of the Congo|2020-04-27	Africa|hCoV-19/South Africa/KRISP-0120/2020|EPI ISL 467472|B.1.106|South Africa|2020-04-01	0.0002016231	Africa
Africa|hCoV-19/DRC/4194/2020|EPI ISL 471414|B.1.5|Democratic Republic of the Congo|2020-04-28	Africa|hCoV-19/South Africa/KRISP-0120/2020|EPI ISL 467472|B.1.106|South Africa|2020-04-01	0.0002352261	Africa
Africa|hCoV-19/DRC/4250/2020|EPI ISL 471415|B.1.1.1|Democratic Republic of the Congo|2020-04-28	Africa|hCoV-19/South Africa/KRISP-0120/2020|EPI ISL 467472|B.1.106|South Africa|2020-04-01	0.0004033411	Africa
Africa|hCoV-19/DRC/4279/2020|EPI ISL 514114|B.1|Democratic Republic of the Congo|2020-04-28	Africa|hCoV-19/South Africa/KRISP-0120/2020|EPI ISL 467472|B.1.106|South Africa|2020-04-01	0.0002384897	Africa
Africa|hCoV-19/DRC/4282/2020|EPI ISL 514103|B.1.128|Democratic Republic of the Congo|2020-04-08	Africa|hCoV-19/South Africa/KRISP-0120/2020|EPI ISL 467472|B.1.106|South Africa|2020-04-01	0.0002725996	Africa
Africa|hCoV-19/DRC/4284/2020|EPI ISL 514115|B.1.128|Democratic Republic of the Congo|2020-04-28	Africa|hCoV-19/South Africa/KRISP-0120/2020|EPI ISL 467472|B.1.106|South Africa|2020-04-01	0.0002725717	Africa
Africa|hCoV-19/DRC/431/2020|EPI ISL 420847|B.1.147|Democratic Republic of the Congo|2020-03-26	Africa|hCoV-19/South Africa/KRISP-0120/2020|EPI ISL 467472|B.1.106|South Africa|2020-04-01	0.0001682629	Africa
Africa|hCoV-19/DRC/4418/2020|EPI ISL 496506|B.1.128|Democratic Republic of the Congo|2020-04-29	Africa|hCoV-19/South Africa/KRISP-0120/2020|EPI ISL 467472|B.1.106|South Africa|2020-04-01	0.0003066704	Africa
Africa|hCoV-19/DRC/4422/2020|EPI ISL 496507|B.1.128|Democratic Republic of the Congo|2020-04-29	Africa|hCoV-19/South Africa/KRISP-0120/2020|EPI ISL 467472|B.1.106|South Africa|2020-04-01	0.0002756801	Africa
Africa|hCoV-19/DRC/4427/2020|EPI ISL 496508|B.1.128|Democratic Republic of the Congo|2020-04-29	Africa|hCoV-19/South Africa/KRISP-0120/2020|EPI ISL 467472|B.1.106|South Africa|2020-04-01	0.0002781524	Africa
Africa|hCoV-19/DRC/4429/2020|EPI ISL 513589|B.1.128|Democratic Republic of the Congo|2020-04-29	Africa|hCoV-19/South Africa/KRISP-0120/2020|EPI ISL 467472|B.1.106|South Africa|2020-04-01	0.0002781718	Africa
Africa|hCoV-19/DRC/4430/2020|EPI ISL 496509|B.1.128|Democratic Republic of the Congo|2020-04-29	Africa|hCoV-19/South Africa/KRISP-0120/2020|EPI ISL 467472|B.1.106|South Africa|2020-04-01	0.0002728317	Africa
Africa|hCoV-19/DRC/4437/2020|EPI ISL 513590|B.1.128|Democratic Republic of the Congo|2020-05-02	Africa|hCoV-19/South Africa/KRISP-0120/2020|EPI ISL 467472|B.1.106|South Africa|2020-04-01	0.0003130042	Africa
Africa|hCoV-19/DRC/4442/2020|EPI ISL 496510|B.1.128|Democratic Republic of the Congo|2020-04-29	Africa|hCoV-19/South Africa/KRISP-0120/2020|EPI ISL 467472|B.1.106|South Africa|2020-04-01	0.0002759366	Africa
Africa|hCoV-19/DRC/4444/2020|EPI ISL 514104|B.1.128|Democratic Republic of the Congo|2020-04-29	Africa|hCoV-19/South Africa/KRISP-0120/2020|EPI ISL 467472|B.1.106|South Africa|2020-04-01	0.0002717200	Africa
Africa|hCoV-19/DRC/445/2020|EPI ISL 420848|B.1|Democratic Republic of the Congo|2020-03	Africa|hCoV-19/South Africa/KRISP-0120/2020|EPI ISL 467472|B.1.106|South Africa|2020-04-01	0.0001398375	Africa
Africa|hCoV-19/DRC/4501/2020|EPI ISL 513591|B.1.5|Democratic Republic of the Congo|2020-05-30	Africa|hCoV-19/South Africa/KRISP-0120/2020|EPI ISL 467472|B.1.106|South Africa|2020-04-01	0.0001738843	Africa
Africa|hCoV-19/DRC/4516/2020|EPI ISL 487192|B.1.1.275|Democratic Republic of the Congo|2020-04-28	Africa|hCoV-19/South Africa/KRISP-0120/2020|EPI ISL 467472|B.1.106|South Africa|2020-04-01	0.0002378988	Africa
Africa|hCoV-19/DRC/4524/2020|EPI ISL 513597|A|Democratic Republic of the Congo|2020-04-30	Africa|hCoV-19/South Africa/KRISP-0120/2020|EPI ISL 467472|B.1.106|South Africa|2020-04-01	0.0004749893	Africa
Africa|hCoV-19/DRC/4541/2020|EPI ISL 513598|B.1|Democratic Republic of the Congo|2020-04-30	Africa|hCoV-19/South Africa/KRISP-0120/2020|EPI ISL 467472|B.1.106|South Africa|2020-04-01	0.0002688821	Africa
Africa|hCoV-19/DRC/4551/2020|EPI ISL 513599|B.1.178|Democratic Republic of the Congo|2020-04-30	Africa|hCoV-19/South Africa/KRISP-0120/2020|EPI ISL 467472|B.1.106|South Africa|2020-04-01	0.0003085910	Africa
Africa|hCoV-19/DRC/4561/2020|EPI ISL 513600|B.1|Democratic Republic of the Congo|2020-04-30	Africa|hCoV-19/South Africa/KRISP-0120/2020|EPI ISL 467472|B.1.106|South Africa|2020-04-01	0.0002352261	Africa
Africa|hCoV-19/DRC/4562/2020|EPI ISL 513601|B.1.214|Democratic Republic of the Congo|2020-04-30	Africa|hCoV-19/South Africa/KRISP-0120/2020|EPI ISL 467472|B.1.106|South Africa|2020-04-01	0.0002352317	Africa
Africa|hCoV-19/DRC/4568/2020|EPI ISL 513602|B.1|Democratic Republic of the Congo|2020-04-30	Africa|hCoV-19/South Africa/KRISP-0120/2020|EPI ISL 467472|B.1.106|South Africa|2020-04-01	0.0002377099	Africa
Africa|hCoV-19/DRC/4578/2020|EPI ISL 513603|B.1|Democratic Republic of the Congo|2020-04-30	Africa|hCoV-19/South Africa/KRISP-0120/2020|EPI ISL 467472|B.1.106|South Africa|2020-04-01	0.0002734099	Africa
Africa|hCoV-19/DRC/4613/2020|EPI ISL 513604|B.1.214|Democratic Republic of the Congo|2020-04-30	Africa|hCoV-19/South Africa/KRISP-0120/2020|EPI ISL 467472|B.1.106|South Africa|2020-04-01	0.0002712476	Africa
Africa|hCoV-19/DRC/4614/2020|EPI ISL 513605|B.1|Democratic Republic of the Congo|2020-04-30	Africa|hCoV-19/South Africa/KRISP-0120/2020|EPI ISL 467472|B.1.106|South Africa|2020-04-01	0.0003697031	Africa
Africa|hCoV-19/DRC/4631/2020|EPI ISL 513606|B.1.5|Democratic Republic of the Congo|2020-04-30	Africa|hCoV-19/South Africa/KRISP-0120/2020|EPI ISL 467472|B.1.106|South Africa|2020-04-01	0.0003697280	Africa
Africa|hCoV-19/DRC/4633/2020|EPI ISL 513607|B.1.128|Democratic Republic of the Congo|2020-04-30	Africa|hCoV-19/South Africa/KRISP-0120/2020|EPI ISL 467472|B.1.106|South Africa|2020-04-01	0.0003360949	Africa
Africa|hCoV-19/DRC/4642/2020|EPI ISL 513608|B.1.128|Democratic Republic of the Congo|2020-04-30	Africa|hCoV-19/South Africa/KRISP-0120/2020|EPI ISL 467472|B.1.106|South Africa|2020-04-01	0.0003360803	Africa
Africa|hCoV-19/DRC/4647/2020|EPI ISL 513609|B.1.128|Democratic Republic of the Congo|2020-04-30	Africa|hCoV-19/South Africa/KRISP-0120/2020|EPI ISL 467472|B.1.106|South Africa|2020-04-01	0.0003024661	Africa
Africa|hCoV-19/DRC/4653/2020|EPI ISL 513610|B.1.128|Democratic Republic of the Congo|2020-04-30	Africa|hCoV-19/South Africa/KRISP-0120/2020|EPI ISL 467472|B.1.106|South Africa|2020-04-01	0.0003361142	Africa
Africa|hCoV-19/DRC/4681/2020|EPI ISL 514116|B.1.128|Democratic Republic of the Congo|2020-04-30	Africa|hCoV-19/South Africa/KRISP-0120/2020|EPI ISL 467472|B.1.106|South Africa|2020-04-01	0.0002759368	Africa
Africa|hCoV-19/DRC/4683/2020|EPI ISL 514105|B.1.5|Democratic Republic of the Congo|2020-04-30	Africa|hCoV-19/South Africa/KRISP-0120/2020|EPI ISL 467472|B.1.106|South Africa|2020-04-01	0.0003095919	Africa
Africa|hCoV-19/DRC/4685/2020|EPI ISL 514106|B.1.128|Democratic Republic of the Congo|2020-04-30	Africa|hCoV-19/South Africa/KRISP-0120/2020|EPI ISL 467472|B.1.106|South Africa|2020-04-01	0.0003404352	Africa
Africa|hCoV-19/DRC/4690/2020|EPI ISL 514117|B.1.128|Democratic Republic of the Congo|2020-04-30	Africa|hCoV-19/South Africa/KRISP-0120/2020|EPI ISL 467472|B.1.106|South Africa|2020-04-01	0.0003068376	Africa
Africa|hCoV-19/DRC/4693/2020|EPI ISL 514118|B.1.128|Democratic Republic of the Congo|2020-04-30	Africa|hCoV-19/South Africa/KRISP-0120/2020|EPI ISL 467472|B.1.106|South Africa|2020-04-01	0.0003062114	Africa
Africa|hCoV-19/DRC/4694/2020|EPI ISL 514107|B.1.128|Democratic Republic of the Congo|2020-04-30	Africa|hCoV-19/South Africa/KRISP-0120/2020|EPI ISL 467472|B.1.106|South Africa|2020-04-01	0.0003098263	Africa
Africa|hCoV-19/DRC/4720/2020|EPI ISL 514108|B.1.84|Democratic Republic of the Congo|2020-05-01	Africa|hCoV-19/South Africa/KRISP-0120/2020|EPI ISL 467472|B.1.106|South Africa|2020-04-01	0.0002372266	Africa
Africa|hCoV-19/DRC/4785/2020|EPI ISL 514119|B.1.84|Democratic Republic of the Congo|2020-05-01	Africa|hCoV-19/South Africa/KRISP-0120/2020|EPI ISL 467472|B.1.106|South Africa|2020-04-01	0.0003743118	Africa
Africa|hCoV-19/DRC/5019/2020|EPI ISL 496511|B.1|Democratic Republic of the Congo|2020-05-02	Africa|hCoV-19/South Africa/KRISP-0120/2020|EPI ISL 467472|B.1.106|South Africa|2020-04-01	0.0002840706	Africa
Africa|hCoV-19/DRC/5094/2020|EPI ISL 496491|B.1.84|Democratic Republic of the Congo|2020-05-02	Africa|hCoV-19/South Africa/KRISP-0120/2020|EPI ISL 467472|B.1.106|South Africa|2020-04-01	0.0002410499	Africa
Africa|hCoV-19/DRC/5186/2020|EPI ISL 496512|B.1|Democratic Republic of the Congo|2020-05-03	Africa|hCoV-19/South Africa/KRISP-0120/2020|EPI ISL 467472|B.1.106|South Africa|2020-04-01	0.0002757045	Africa
Africa|hCoV-19/DRC/5187/2020|EPI ISL 513619|B.1|Democratic Republic of the Congo|2020-05-03	Africa|hCoV-19/South Africa/KRISP-0120/2020|EPI ISL 467472|B.1.106|South Africa|2020-04-01	0.0002722524	Africa
Africa|hCoV-19/DRC/5205/2020|EPI ISL 487365|B.1.1.275|Democratic Republic of the Congo|2020-05-01	Africa|hCoV-19/South Africa/KRISP-0120/2020|EPI ISL 467472|B.1.106|South Africa|2020-04-01	0.0002763437	Africa
Africa|hCoV-19/DRC/521/2020|EPI ISL 420854|B.1.5|Democratic Republic of the Congo|2020-03-25	Africa|hCoV-19/South Africa/KRISP-0120/2020|EPI ISL 467472|B.1.106|South Africa|2020-04-01	0.0001013948	Africa
Africa|hCoV-19/DRC/5210/2020|EPI ISL 487369|B.1.1.275|Democratic Republic of the Congo|2020-05-01	Africa|hCoV-19/South Africa/KRISP-0120/2020|EPI ISL 467472|B.1.106|South Africa|2020-04-01	0.0002753898	Africa
Africa|hCoV-19/DRC/523/2020|EPI ISL 420849|B.1.1.1|Democratic Republic of the Congo|2020-03-28	Africa|hCoV-19/South Africa/KRISP-0120/2020|EPI ISL 467472|B.1.106|South Africa|2020-04-01	0.0003033540	Africa
Africa|hCoV-19/DRC/5240/2020|EPI ISL 496492|B.1|Democratic Republic of the Congo|2020-05-03	Africa|hCoV-19/South Africa/KRISP-0120/2020|EPI ISL 467472|B.1.106|South Africa|2020-04-01	0.0001704804	Africa
Africa|hCoV-19/DRC/5377/2020|EPI ISL 496513|B.1|Democratic Republic of the Congo|2020-05-04	Africa|hCoV-19/South Africa/KRISP-0120/2020|EPI ISL 467472|B.1.106|South Africa|2020-04-01	0.0002386742	Africa
Africa|hCoV-19/DRC/5538/2020|EPI ISL 514120|B.1|Democratic Republic of the Congo|2020-05-05	Africa|hCoV-19/South Africa/KRISP-0120/2020|EPI ISL 467472|B.1.106|South Africa|2020-04-01	0.0002099118	Africa
Africa|hCoV-19/DRC/5651/2020|EPI ISL 496493|B.1.1.1|Democratic Republic of the Congo|2020-05-06	Africa|hCoV-19/South Africa/KRISP-0120/2020|EPI ISL 467472|B.1.106|South Africa|2020-04-01	0.0003478394	Africa
Africa|hCoV-19/DRC/5705/2020|EPI ISL 496494|B.1.84|Democratic Republic of the Congo|2020-05-06	Africa|hCoV-19/South Africa/KRISP-0120/2020|EPI ISL 467472|B.1.106|South Africa|2020-04-01	0.0002124209	Africa
Africa|hCoV-19/DRC/5735/2020|EPI ISL 496495|B.1.214|Democratic Republic of the Congo|2020-05-06	Africa|hCoV-19/South Africa/KRISP-0120/2020|EPI ISL 467472|B.1.106|South Africa|2020-04-01	0.0002100397	Africa
Africa|hCoV-19/DRC/5815/2020|EPI ISL 495629|B.1.214|Democratic Republic of the Congo|2020-05-06	Africa|hCoV-19/South Africa/KRISP-0120/2020|EPI ISL 467472|B.1.106|South Africa|2020-04-01	0.0002802344	Africa
Africa|hCoV-19/DRC/5907/2020|EPI ISL 496496|B.1.84|Democratic Republic of the Congo|2020-05-07	Africa|hCoV-19/South Africa/KRISP-0120/2020|EPI ISL 467472|B.1.106|South Africa|2020-04-01	0.0003186260	Africa
Africa|hCoV-19/DRC/5913/2020|EPI ISL 496497|B.1|Democratic Republic of the Congo|2020-05-07	Africa|hCoV-19/South Africa/KRISP-0120/2020|EPI ISL 467472|B.1.106|South Africa|2020-04-01	0.0003099895	Africa
Africa|hCoV-19/DRC/5927/2020|EPI ISL 496498|B.1.9|Democratic Republic of the Congo|2020-05-07	Africa|hCoV-19/South Africa/KRISP-0120/2020|EPI ISL 467472|B.1.106|South Africa|2020-04-01	0.0004824995	Africa
Africa|hCoV-19/DRC/5957/2020|EPI ISL 496499|B.1.5|Democratic Republic of the Congo|2020-05-07	Africa|hCoV-19/South Africa/KRISP-0120/2020|EPI ISL 467472|B.1.106|South Africa|2020-04-01	0.0001360799	Africa
Africa|hCoV-19/DRC/5964/2020|EPI ISL 496500|B.1.178|Democratic Republic of the Congo|2020-05-07	Africa|hCoV-19/South Africa/KRISP-0120/2020|EPI ISL 467472|B.1.106|South Africa|2020-04-01	0.0001430240	Africa
Africa|hCoV-19/DRC/5996/2020|EPI ISL 496514|B.1.84|Democratic Republic of the Congo|2020-05-08	Africa|hCoV-19/South Africa/KRISP-0120/2020|EPI ISL 467472|B.1.106|South Africa|2020-04-01	0.0002411827	Africa
Africa|hCoV-19/DRC/6026/2020|EPI ISL 513622|B.1.1.1|Democratic Republic of the Congo|2020-05-08	Africa|hCoV-19/South Africa/KRISP-0120/2020|EPI ISL 467472|B.1.106|South Africa|2020-04-01	0.0004144886	Africa
Africa|hCoV-19/DRC/6143/2020|EPI ISL 496515|B.1|Democratic Republic of the Congo|2020-05-08	Africa|hCoV-19/South Africa/KRISP-0120/2020|EPI ISL 467472|B.1.106|South Africa|2020-04-01	0.0002087406	Africa
Africa|hCoV-19/DRC/6151/2020|EPI ISL 513620|B.1.214|Democratic Republic of the Congo|2020-05-08	Africa|hCoV-19/South Africa/KRISP-0120/2020|EPI ISL 467472|B.1.106|South Africa|2020-04-01	0.0002737061	Africa
Africa|hCoV-19/DRC/6163/2020|EPI ISL 513623|B.1.214|Democratic Republic of the Congo|2020-05-08	Africa|hCoV-19/South Africa/KRISP-0120/2020|EPI ISL 467472|B.1.106|South Africa|2020-04-01	0.0002769464	Africa
Africa|hCoV-19/DRC/6203/2020|EPI ISL 514109|B.1|Democratic Republic of the Congo|2020-05-09	Africa|hCoV-19/South Africa/KRISP-0120/2020|EPI ISL 467472|B.1.106|South Africa|2020-04-01	0.0003754472	Africa
Africa|hCoV-19/DRC/6209/2020|EPI ISL 514110|B.1.84|Democratic Republic of the Congo|2020-05-09	Africa|hCoV-19/South Africa/KRISP-0120/2020|EPI ISL 467472|B.1.106|South Africa|2020-04-01	0.0002044323	Africa
Africa|hCoV-19/DRC/6227/2020|EPI ISL 514121|B.1.84|Democratic Republic of the Congo|2020-05-09	Africa|hCoV-19/South Africa/KRISP-0120/2020|EPI ISL 467472|B.1.106|South Africa|2020-04-01	0.0002047042	Africa
Africa|hCoV-19/DRC/6313/2020|EPI ISL 496516|B.1.84|Democratic Republic of the Congo|2020-05-09	Africa|hCoV-19/South Africa/KRISP-0120/2020|EPI ISL 467472|B.1.106|South Africa|2020-04-01	0.0003202503	Africa
Africa|hCoV-19/DRC/6338/2020|EPI ISL 495630|B.1|Democratic Republic of the Congo|2020-05-09	Africa|hCoV-19/South Africa/KRISP-0120/2020|EPI ISL 467472|B.1.106|South Africa|2020-04-01	0.0002462113	Africa
Africa|hCoV-19/DRC/6341/2020|EPI ISL 495631|B.1|Democratic Republic of the Congo|2020-05-09	Africa|hCoV-19/South Africa/KRISP-0120/2020|EPI ISL 467472|B.1.106|South Africa|2020-04-01	0.0003543497	Africa
Africa|hCoV-19/DRC/6342/2020|EPI ISL 495632|B.1|Democratic Republic of the Congo|2020-05-09	Africa|hCoV-19/South Africa/KRISP-0120/2020|EPI ISL 467472|B.1.106|South Africa|2020-04-01	0.0003131283	Africa
Africa|hCoV-19/DRC/6361/2020|EPI ISL 495633|B.1|Democratic Republic of the Congo|2020-05-09	Africa|hCoV-19/South Africa/KRISP-0120/2020|EPI ISL 467472|B.1.106|South Africa|2020-04-01	0.0002131399	Africa
Africa|hCoV-19/DRC/6380/2020|EPI ISL 513611|B.1.1.275|Democratic Republic of the Congo|2020-05-04	Africa|hCoV-19/South Africa/KRISP-0120/2020|EPI ISL 467472|B.1.106|South Africa|2020-04-01	0.0002767737	Africa
Africa|hCoV-19/DRC/6384/2020|EPI ISL 513612|B.1.1.275|Democratic Republic of the Congo|2020-05-07	Africa|hCoV-19/South Africa/KRISP-0120/2020|EPI ISL 467472|B.1.106|South Africa|2020-04-01	0.0002418852	Africa
Africa|hCoV-19/DRC/6386/2020|EPI ISL 513613|B.1.1.275|Democratic Republic of the Congo|2020-05-07	Africa|hCoV-19/South Africa/KRISP-0120/2020|EPI ISL 467472|B.1.106|South Africa|2020-04-01	0.0002374390	Africa
Africa|hCoV-19/DRC/6389/2020|EPI ISL 513614|B.1.84|Democratic Republic of the Congo|2020-05-07	Africa|hCoV-19/South Africa/KRISP-0120/2020|EPI ISL 467472|B.1.106|South Africa|2020-04-01	0.0003097379	Africa
Africa|hCoV-19/DRC/6390/2020|EPI ISL 513615|B.1.1.275|Democratic Republic of the Congo|2020-05-04	Africa|hCoV-19/South Africa/KRISP-0120/2020|EPI ISL 467472|B.1.106|South Africa|2020-04-01	0.0003396848	Africa
Africa|hCoV-19/DRC/6392/2020|EPI ISL 513616|B.1|Democratic Republic of the Congo|2020-05-04	Africa|hCoV-19/South Africa/KRISP-0120/2020|EPI ISL 467472|B.1.106|South Africa|2020-04-01	0.0001017637	Africa
Africa|hCoV-19/DRC/6395/2020|EPI ISL 513617|B.1.1.275|Democratic Republic of the Congo|2020-05-07	Africa|hCoV-19/South Africa/KRISP-0120/2020|EPI ISL 467472|B.1.106|South Africa|2020-04-01	0.0003697454	Africa
Africa|hCoV-19/DRC/6398/2020|EPI ISL 513618|B.1.1.275|Democratic Republic of the Congo|2020-05-07	Africa|hCoV-19/South Africa/KRISP-0120/2020|EPI ISL 467472|B.1.106|South Africa|2020-04-01	0.0002688660	Africa
Africa|hCoV-19/DRC/6724/2020|EPI ISL 495634|B.1|Democratic Republic of the Congo|2020-05-11	Africa|hCoV-19/South Africa/KRISP-0120/2020|EPI ISL 467472|B.1.106|South Africa|2020-04-01	0.0002044295	Africa
Africa|hCoV-19/DRC/6743/2020|EPI ISL 495635|B.1.149|Democratic Republic of the Congo|2020-05-11	Africa|hCoV-19/South Africa/KRISP-0120/2020|EPI ISL 467472|B.1.106|South Africa|2020-04-01	0.0002120502	Africa
Africa|hCoV-19/DRC/6783/2020|EPI ISL 496501|B.1.149|Democratic Republic of the Congo|2020-05-11	Africa|hCoV-19/South Africa/KRISP-0120/2020|EPI ISL 467472|B.1.106|South Africa|2020-04-01	0.0002459086	Africa
Africa|hCoV-19/DRC/6784/2020|EPI ISL 495636|B.1|Democratic Republic of the Congo|2020-05-11	Africa|hCoV-19/South Africa/KRISP-0120/2020|EPI ISL 467472|B.1.106|South Africa|2020-04-01	0.0001700595	Africa
Africa|hCoV-19/DRC/6786/2020|EPI ISL 495637|B.1.178|Democratic Republic of the Congo|2020-05-11	Africa|hCoV-19/South Africa/KRISP-0120/2020|EPI ISL 467472|B.1.106|South Africa|2020-04-01	0.0002727817	Africa
Africa|hCoV-19/DRC/6791/2020|EPI ISL 495638|B.1.178|Democratic Republic of the Congo|2020-05-11	Africa|hCoV-19/South Africa/KRISP-0120/2020|EPI ISL 467472|B.1.106|South Africa|2020-04-01	0.0002395774	Africa
Africa|hCoV-19/DRC/6792/2020|EPI ISL 495639|B.1|Democratic Republic of the Congo|2020-05-11	Africa|hCoV-19/South Africa/KRISP-0120/2020|EPI ISL 467472|B.1.106|South Africa|2020-04-01	0.0002138136	Africa
Africa|hCoV-19/DRC/6801/2020|EPI ISL 514111|B.1|Democratic Republic of the Congo|2020-05-11	Africa|hCoV-19/South Africa/KRISP-0120/2020|EPI ISL 467472|B.1.106|South Africa|2020-04-01	0.0004126485	Africa
Africa|hCoV-19/DRC/6853/2020|EPI ISL 496502|B.1.214|Democratic Republic of the Congo|2020-05-11	Africa|hCoV-19/South Africa/KRISP-0120/2020|EPI ISL 467472|B.1.106|South Africa|2020-04-01	0.0002076485	Africa
Africa|hCoV-19/DRC/6854/2020|EPI ISL 496503|B.1|Democratic Republic of the Congo|2020-05-11	Africa|hCoV-19/South Africa/KRISP-0120/2020|EPI ISL 467472|B.1.106|South Africa|2020-04-01	0.0003876710	Africa
Africa|hCoV-19/DRC/6875/2020|EPI ISL 496504|B.1|Democratic Republic of the Congo|2020-05-11	Africa|hCoV-19/South Africa/KRISP-0120/2020|EPI ISL 467472|B.1.106|South Africa|2020-04-01	0.0002044392	Africa
Africa|hCoV-19/DRC/7042/2020|EPI ISL 513592|B.1.214|Democratic Republic of the Congo|2020-05-12	Africa|hCoV-19/South Africa/KRISP-0120/2020|EPI ISL 467472|B.1.106|South Africa|2020-04-01	0.0002378666	Africa
Africa|hCoV-19/DRC/7061/2020|EPI ISL 513593|B.1|Democratic Republic of the Congo|2020-05-12	Africa|hCoV-19/South Africa/KRISP-0120/2020|EPI ISL 467472|B.1.106|South Africa|2020-04-01	0.0001760808	Africa
Africa|hCoV-19/DRC/7140/2020|EPI ISL 513594|B.1.214|Democratic Republic of the Congo|2020-05-12	Africa|hCoV-19/South Africa/KRISP-0120/2020|EPI ISL 467472|B.1.106|South Africa|2020-04-01	0.0003454476	Africa
Africa|hCoV-19/DRC/7200/2020|EPI ISL 514112|B.1|Democratic Republic of the Congo|2020-05-13	Africa|hCoV-19/South Africa/KRISP-0120/2020|EPI ISL 467472|B.1.106|South Africa|2020-04-01	0.0003390145	Africa
Africa|hCoV-19/DRC/7211/2020|EPI ISL 514122|B.1.149|Democratic Republic of the Congo|2020-05-13	Africa|hCoV-19/South Africa/KRISP-0120/2020|EPI ISL 467472|B.1.106|South Africa|2020-04-01	0.0003062457	Africa
Africa|hCoV-19/DRC/7248/2020|EPI ISL 514123|B.1|Democratic Republic of the Congo|2020-05-13	Africa|hCoV-19/South Africa/KRISP-0120/2020|EPI ISL 467472|B.1.106|South Africa|2020-04-01	0.0002087217	Africa
Africa|hCoV-19/DRC/7255/2020|EPI ISL 514124|B.1.149|Democratic Republic of the Congo|2020-05-13	Africa|hCoV-19/South Africa/KRISP-0120/2020|EPI ISL 467472|B.1.106|South Africa|2020-04-01	0.0003431467	Africa
Africa|hCoV-19/DRC/73/2020|EPI ISL 417941|B.1.178|Democratic Republic of the Congo|2020-03-18	Africa|hCoV-19/South Africa/KRISP-0120/2020|EPI ISL 467472|B.1.106|South Africa|2020-04-01	0.0001358601	Africa
Africa|hCoV-19/DRC/7386/2020|EPI ISL 513595|B.1.5|Democratic Republic of the Congo|2020-05-14	Africa|hCoV-19/South Africa/KRISP-0120/2020|EPI ISL 467472|B.1.106|South Africa|2020-04-01	0.0001399500	Africa
Africa|hCoV-19/DRC/7430/2020|EPI ISL 496517|B.1.1.1|Democratic Republic of the Congo|2020-05-14	Africa|hCoV-19/South Africa/KRISP-0120/2020|EPI ISL 467472|B.1.106|South Africa|2020-04-01	0.0005378378	Africa
Africa|hCoV-19/DRC/7434/2020|EPI ISL 513621|B.1.1.1|Democratic Republic of the Congo|2020-05-14	Africa|hCoV-19/South Africa/KRISP-0120/2020|EPI ISL 467472|B.1.106|South Africa|2020-04-01	0.0005226788	Africa
Africa|hCoV-19/DRC/7471/2020|EPI ISL 513596|B.1.214|Democratic Republic of the Congo|2020-05-14	Africa|hCoV-19/South Africa/KRISP-0120/2020|EPI ISL 467472|B.1.106|South Africa|2020-04-01	0.0003422243	Africa
Africa|hCoV-19/DRC/7488/2020|EPI ISL 514113|B.1.1|Democratic Republic of the Congo|2020-05-14	Africa|hCoV-19/South Africa/KRISP-0120/2020|EPI ISL 467472|B.1.106|South Africa|2020-04-01	0.0002043954	Africa
Africa|hCoV-19/DRC/7713/2020|EPI ISL 495640|B.1|Democratic Republic of the Congo|2020-05-14	Africa|hCoV-19/South Africa/KRISP-0120/2020|EPI ISL 467472|B.1.106|South Africa|2020-04-01	0.0004190975	Africa
Africa|hCoV-19/DRC/7864/2020|EPI ISL 496505|B.1.214|Democratic Republic of the Congo|2020-05-15	Africa|hCoV-19/South Africa/KRISP-0120/2020|EPI ISL 467472|B.1.106|South Africa|2020-04-01	0.0003123102	Africa
Africa|hCoV-19/DRC/7920/2020|EPI ISL 495641|B.1|Democratic Republic of the Congo|2020-05-15	Africa|hCoV-19/South Africa/KRISP-0120/2020|EPI ISL 467472|B.1.106|South Africa|2020-04-01	0.0003410605	Africa
Africa|hCoV-19/DRC/80/2020|EPI ISL 417942|B.1.178|Democratic Republic of the Congo|2020-03-18	Africa|hCoV-19/South Africa/KRISP-0120/2020|EPI ISL 467472|B.1.106|South Africa|2020-04-01	0.0001349937	Africa
Africa|hCoV-19/DRC/8018/2020|EPI ISL 514125|B.1.5|Democratic Republic of the Congo|2020-05-15	Africa|hCoV-19/South Africa/KRISP-0120/2020|EPI ISL 467472|B.1.106|South Africa|2020-04-01	0.0003176589	Africa
Africa|hCoV-19/DRC/81/2020|EPI ISL 417944|B.1.9|Democratic Republic of the Congo|2020-03-18	Africa|hCoV-19/South Africa/KRISP-0120/2020|EPI ISL 467472|B.1.106|South Africa|2020-04-01	0.0002369992	Africa
Africa|hCoV-19/DRC/82/2020|EPI ISL 417946|B.1.5|Democratic Republic of the Congo|2020-03-18	Africa|hCoV-19/South Africa/KRISP-0120/2020|EPI ISL 467472|B.1.106|South Africa|2020-04-01	0.0001007987	Africa
Africa|hCoV-19/DRC/94/2020|EPI ISL 417947|B.1|Democratic Republic of the Congo|2020-03-19	Africa|hCoV-19/South Africa/KRISP-0120/2020|EPI ISL 467472|B.1.106|South Africa|2020-04-01	0.0001344610	Africa
Africa|hCoV-19/DRC/998/2020|EPI ISL 429254|B.1|Democratic Republic of the Congo|2020-04-03	Africa|hCoV-19/South Africa/KRISP-0120/2020|EPI ISL 467472|B.1.106|South Africa|2020-04-01	0.0002125962	Africa
Africa|hCoV-19/DRC/KN-0038/2020|EPI ISL 417434|B.1.128|Democratic Republic of the Congo|2020-03-14	Africa|hCoV-19/South Africa/KRISP-0120/2020|EPI ISL 467472|B.1.106|South Africa|2020-04-01	0.0002469531	Africa
Africa|hCoV-19/DRC/KN-0054/2020|EPI ISL 417437|B.1.178|Democratic Republic of the Congo|2020-03-17	Africa|hCoV-19/South Africa/KRISP-0120/2020|EPI ISL 467472|B.1.106|South Africa|2020-04-01	0.0001682080	Africa
Africa|hCoV-19/DRC/KN-0058/2020|EPI ISL 417438|B.1|Democratic Republic of the Congo|2020-03-17	Africa|hCoV-19/South Africa/KRISP-0120/2020|EPI ISL 467472|B.1.106|South Africa|2020-04-01	0.0001356279	Africa
Africa|hCoV-19/DRC/KN-0060/2020|EPI ISL 417440|B.1|Democratic Republic of the Congo|2020-03-17	Africa|hCoV-19/South Africa/KRISP-0120/2020|EPI ISL 467472|B.1.106|South Africa|2020-04-01	0.0001683416	Africa
Africa|hCoV-19/DRC/KN-0070/2020|EPI ISL 417441|B.1.178|Democratic Republic of the Congo|2020-03-17	Africa|hCoV-19/South Africa/KRISP-0120/2020|EPI ISL 467472|B.1.106|South Africa|2020-04-01	0.0001376598	Africa
Africa|hCoV-19/DRC/KN-0072/2020|EPI ISL 417442|B.1.178|Democratic Republic of the Congo|2020-03-18	Africa|hCoV-19/South Africa/KRISP-0120/2020|EPI ISL 467472|B.1.106|South Africa|2020-04-01	0.0001350939	Africa
Africa|hCoV-19/DRC/KN-13/2020|EPI ISL 414647|B.1|Democratic Republic of the Congo|2020-03-09	Africa|hCoV-19/South Africa/KRISP-0120/2020|EPI ISL 467472|B.1.106|South Africa|2020-04-01	0.0001387560	Africa
Africa|hCoV-19/Egypt/Army-MCL001/2020|EPI ISL 510526|B.1|Egypt|2020-06-01	Africa|hCoV-19/South Africa/KRISP-0120/2020|EPI ISL 467472|B.1.106|South Africa|2020-04-01	0.0002688532	Africa
Africa|hCoV-19/Egypt/C-CU001a-S1/2020|EPI ISL 529031|B.1.255|Egypt|2020-05-19	Africa|hCoV-19/South Africa/KRISP-0120/2020|EPI ISL 467472|B.1.106|South Africa|2020-04-01	0.0003025282	Africa
Africa|hCoV-19/Egypt/C-CU002b-S3/2020|EPI ISL 529032|B.1.1.1|Egypt|2020-06-19	Africa|hCoV-19/South Africa/KRISP-0120/2020|EPI ISL 467472|B.1.106|South Africa|2020-04-01	0.0005378657	Africa
Africa|hCoV-19/Egypt/C-VSVRI-SERVAC/2020|EPI ISL 528386|B.1.255|Egypt|2020-08-22	Africa|hCoV-19/South Africa/KRISP-0120/2020|EPI ISL 467472|B.1.106|South Africa|2020-04-01	0.0001344203	Africa
Africa|hCoV-19/Egypt/CUNCI-7I028/2020|EPI ISL 524426|B.1.255|Egypt|2020-07-19	Africa|hCoV-19/South Africa/KRISP-0120/2020|EPI ISL 467472|B.1.106|South Africa|2020-04-01	0.0001344203	Africa
Africa|hCoV-19/Egypt/CUNCI-HGC002/2020|EPI ISL 468045|B.1|Egypt|2020-05-02	Africa|hCoV-19/South Africa/KRISP-0120/2020|EPI ISL 467472|B.1.106|South Africa|2020-04-01	0.0001345410	Africa
Africa|hCoV-19/Egypt/CUNCI-HGC004/2020|EPI ISL 468048|B.1|Egypt|2020-05-02	Africa|hCoV-19/South Africa/KRISP-0120/2020|EPI ISL 467472|B.1.106|South Africa|2020-04-01	0.0001345049	Africa
Africa|hCoV-19/Egypt/CUNCI-HGC005/2020|EPI ISL 468052|B.1|Egypt|2020-05-02	Africa|hCoV-19/South Africa/KRISP-0120/2020|EPI ISL 467472|B.1.106|South Africa|2020-04-01	0.0002017763	Africa
Africa|hCoV-19/Egypt/CUNCI-HGC006/2020|EPI ISL 468050|B.1|Egypt|2020-05-02	Africa|hCoV-19/South Africa/KRISP-0120/2020|EPI ISL 467472|B.1.106|South Africa|2020-04-01	0.0002017383	Africa
Africa|hCoV-19/Egypt/CUNCI-HGC007-2/2020|EPI ISL 468054|B.1|Egypt|2020-05-02	Africa|hCoV-19/South Africa/KRISP-0120/2020|EPI ISL 467472|B.1.106|South Africa|2020-04-01	0.0002353242	Africa
Africa|hCoV-19/Egypt/CUNCI-HGC007/2020|EPI ISL 468046|B.1|Egypt|2020-05-02	Africa|hCoV-19/South Africa/KRISP-0120/2020|EPI ISL 467472|B.1.106|South Africa|2020-04-01	0.0002017722	Africa
Africa|hCoV-19/Egypt/CUNCI-HGC008/2020|EPI ISL 468044|B.1|Egypt|2020-05-02	Africa|hCoV-19/South Africa/KRISP-0120/2020|EPI ISL 467472|B.1.106|South Africa|2020-04-01	0.0002017790	Africa
Africa|hCoV-19/Egypt/CUNCI-HGC009/2020|EPI ISL 468053|B.1|Egypt|2020-05-02	Africa|hCoV-19/South Africa/KRISP-0120/2020|EPI ISL 467472|B.1.106|South Africa|2020-04-01	0.0001345591	Africa
Africa|hCoV-19/Egypt/CUNCI-HGC010/2020|EPI ISL 468055|B.1.247|Egypt|2020-05-02	Africa|hCoV-19/South Africa/KRISP-0120/2020|EPI ISL 467472|B.1.106|South Africa|2020-04-01	0.0003699517	Africa
Africa|hCoV-19/Egypt/CUNCI-HGC011/2020|EPI ISL 468059|B.1|Egypt|2020-05-02	Africa|hCoV-19/South Africa/KRISP-0120/2020|EPI ISL 467472|B.1.106|South Africa|2020-04-01	0.0002017906	Africa
Africa|hCoV-19/Egypt/CUNCI-HGC012/2020|EPI ISL 468051|B.1.255|Egypt|2020-05-02	Africa|hCoV-19/South Africa/KRISP-0120/2020|EPI ISL 467472|B.1.106|South Africa|2020-04-01	0.0003363255	Africa
Africa|hCoV-19/Egypt/CUNCI-HGC013/2020|EPI ISL 468047|B.1.201|Egypt|2020-05-02	Africa|hCoV-19/South Africa/KRISP-0120/2020|EPI ISL 467472|B.1.106|South Africa|2020-04-01	0.0002690522	Africa
Africa|hCoV-19/Egypt/CUNCI-HGC014/2020|EPI ISL 468060|B.1.5|Egypt|2020-05-02	Africa|hCoV-19/South Africa/KRISP-0120/2020|EPI ISL 467472|B.1.106|South Africa|2020-04-01	0.0000672610	Africa
Africa|hCoV-19/Egypt/CUNCI-HGC015/2020|EPI ISL 468056|B.1|Egypt|2020-05-02	Africa|hCoV-19/South Africa/KRISP-0120/2020|EPI ISL 467472|B.1.106|South Africa|2020-04-01	0.0000672588	Africa
Africa|hCoV-19/Egypt/CUNCI-HGC016/2020|EPI ISL 468058|B.1|Egypt|2020-05-02	Africa|hCoV-19/South Africa/KRISP-0120/2020|EPI ISL 467472|B.1.106|South Africa|2020-04-01	0.0002021733	Africa
Africa|hCoV-19/Egypt/CUNCI-HGC021/2020|EPI ISL 468061|B.1|Egypt|2020-05-02	Africa|hCoV-19/South Africa/KRISP-0120/2020|EPI ISL 467472|B.1.106|South Africa|2020-04-01	0.0002020732	Africa
Africa|hCoV-19/Egypt/CUNCI-HGC023/2020|EPI ISL 468057|B.1.5|Egypt|2020-05-02	Africa|hCoV-19/South Africa/KRISP-0120/2020|EPI ISL 467472|B.1.106|South Africa|2020-04-01	0.0001009027	Africa
Africa|hCoV-19/Egypt/CUNCI-HGC028/2020|EPI ISL 468062|B.1|Egypt|2020-05-02	Africa|hCoV-19/South Africa/KRISP-0120/2020|EPI ISL 467472|B.1.106|South Africa|2020-04-01	0.0002695235	Africa
Africa|hCoV-19/Egypt/CUNCI-HGC3I011/2020|EPI ISL 479697|B.1|Egypt|2020-06-02	Africa|hCoV-19/South Africa/KRISP-0120/2020|EPI ISL 467472|B.1.106|South Africa|2020-04-01	0.0002016414	Africa
Africa|hCoV-19/Egypt/CUNCI-HGC3I012/2020|EPI ISL 479693|B.1.255|Egypt|2020-06-02	Africa|hCoV-19/South Africa/KRISP-0120/2020|EPI ISL 467472|B.1.106|South Africa|2020-04-01	0.0003360769	Africa
Africa|hCoV-19/Egypt/CUNCI-HGC3I013/2020|EPI ISL 479694|B.1.201|Egypt|2020-06-02	Africa|hCoV-19/South Africa/KRISP-0120/2020|EPI ISL 467472|B.1.106|South Africa|2020-04-01	0.0002688533	Africa
Africa|hCoV-19/Egypt/CUNCI-HGC3I014/2020|EPI ISL 479696|B.1.5|Egypt|2020-06-02	Africa|hCoV-19/South Africa/KRISP-0120/2020|EPI ISL 467472|B.1.106|South Africa|2020-04-01	0.0000672090	Africa
Africa|hCoV-19/Egypt/CUNCI-HGC3I02/2020|EPI ISL 479686|B.1|Egypt|2020-06-02	Africa|hCoV-19/South Africa/KRISP-0120/2020|EPI ISL 467472|B.1.106|South Africa|2020-04-01	0.0001680401	Africa
Africa|hCoV-19/Egypt/CUNCI-HGC3I023/2020|EPI ISL 479695|B.1.5|Egypt|2020-06-02	Africa|hCoV-19/South Africa/KRISP-0120/2020|EPI ISL 467472|B.1.106|South Africa|2020-04-01	0.0001008281	Africa
Africa|hCoV-19/Egypt/CUNCI-HGC3I025/2020|EPI ISL 479691|B.1|Egypt|2020-06-02	Africa|hCoV-19/South Africa/KRISP-0120/2020|EPI ISL 467472|B.1.106|South Africa|2020-04-01	0.0002352759	Africa
Africa|hCoV-19/Egypt/CUNCI-HGC3I03/2020|EPI ISL 479687|B.1|Egypt|2020-06-02	Africa|hCoV-19/South Africa/KRISP-0120/2020|EPI ISL 467472|B.1.106|South Africa|2020-04-01	0.0002016231	Africa
Africa|hCoV-19/Egypt/CUNCI-HGC3I05/2020|EPI ISL 479690|B.1|Egypt|2020-06-02	Africa|hCoV-19/South Africa/KRISP-0120/2020|EPI ISL 467472|B.1.106|South Africa|2020-04-01	0.0002016271	Africa
Africa|hCoV-19/Egypt/CUNCI-HGC3I06/2020|EPI ISL 479688|B.1|Egypt|2020-06-02	Africa|hCoV-19/South Africa/KRISP-0120/2020|EPI ISL 467472|B.1.106|South Africa|2020-04-01	0.0002016299	Africa
Africa|hCoV-19/Egypt/CUNCI-HGC3I08/2020|EPI ISL 479698|B.1|Egypt|2020-06-02	Africa|hCoV-19/South Africa/KRISP-0120/2020|EPI ISL 467472|B.1.106|South Africa|2020-04-01	0.0002016299	Africa
Africa|hCoV-19/Egypt/CUNCI-HGC3I09/2020|EPI ISL 479692|B.1|Egypt|2020-06-02	Africa|hCoV-19/South Africa/KRISP-0120/2020|EPI ISL 467472|B.1.106|South Africa|2020-04-01	0.0001344596	Africa
Africa|hCoV-19/Egypt/CUNCI-HGC4I003/2020|EPI ISL 479699|B.1.1.247|Egypt|2020-06-02	Africa|hCoV-19/South Africa/KRISP-0120/2020|EPI ISL 467472|B.1.106|South Africa|2020-04-01	0.0004033938	Africa
Africa|hCoV-19/Egypt/CUNCI-HGC4I004/2020|EPI ISL 479700|B.1.1.296|Egypt|2020-06-02	Africa|hCoV-19/South Africa/KRISP-0120/2020|EPI ISL 467472|B.1.106|South Africa|2020-04-01	0.0003024966	Africa
Africa|hCoV-19/Egypt/CUNCI-HGC4I015/2020|EPI ISL 479728|B.1.1.123|Egypt|2020-06-02	Africa|hCoV-19/South Africa/KRISP-0120/2020|EPI ISL 467472|B.1.106|South Africa|2020-04-01	0.0003361773	Africa
Africa|hCoV-19/Egypt/CUNCI-HGC4I022/2020|EPI ISL 479705|B.1.1|Egypt|2020-06-02	Africa|hCoV-19/South Africa/KRISP-0120/2020|EPI ISL 467472|B.1.106|South Africa|2020-04-01	0.0004370189	Africa
Africa|hCoV-19/Egypt/CUNCI-HGC4I023/2020|EPI ISL 479729|B.1.1.247|Egypt|2020-06-02	Africa|hCoV-19/South Africa/KRISP-0120/2020|EPI ISL 467472|B.1.106|South Africa|2020-04-01	0.0002689527	Africa
Africa|hCoV-19/Egypt/CUNCI-HGC4I025/2020|EPI ISL 479706|B.1.255|Egypt|2020-06-02	Africa|hCoV-19/South Africa/KRISP-0120/2020|EPI ISL 467472|B.1.106|South Africa|2020-04-01	0.0002688560	Africa
Africa|hCoV-19/Egypt/CUNCI-HGC4I026/2020|EPI ISL 479702|B.1|Egypt|2020-06-02	Africa|hCoV-19/South Africa/KRISP-0120/2020|EPI ISL 467472|B.1.106|South Africa|2020-04-01	0.0003363968	Africa
Africa|hCoV-19/Egypt/CUNCI-HGC4I029/2020|EPI ISL 479701|B.1.1.1|Egypt|2020-06-02	Africa|hCoV-19/South Africa/KRISP-0120/2020|EPI ISL 467472|B.1.106|South Africa|2020-04-01	0.0004706405	Africa
Africa|hCoV-19/Egypt/CUNCI-HGC4I030/2020|EPI ISL 479703|B.1|Egypt|2020-06-02	Africa|hCoV-19/South Africa/KRISP-0120/2020|EPI ISL 467472|B.1.106|South Africa|2020-04-01	0.0002688480	Africa
Africa|hCoV-19/Egypt/CUNCI-HGC4I031/2020|EPI ISL 479707|B.1.1.1|Egypt|2020-06-02	Africa|hCoV-19/South Africa/KRISP-0120/2020|EPI ISL 467472|B.1.106|South Africa|2020-04-01	0.0005378839	Africa
Africa|hCoV-19/Egypt/CUNCI-HGC4I032/2020|EPI ISL 479709|B.1.1|Egypt|2020-06-02	Africa|hCoV-19/South Africa/KRISP-0120/2020|EPI ISL 467472|B.1.106|South Africa|2020-04-01	0.0003027611	Africa
Africa|hCoV-19/Egypt/CUNCI-HGC4I033/2020|EPI ISL 479704|B.1|Egypt|2020-06-02	Africa|hCoV-19/South Africa/KRISP-0120/2020|EPI ISL 467472|B.1.106|South Africa|2020-04-01	0.0001680514	Africa
Africa|hCoV-19/Egypt/CUNCI-HGC4I034/2020|EPI ISL 479708|B.1.255|Egypt|2020-06-02	Africa|hCoV-19/South Africa/KRISP-0120/2020|EPI ISL 467472|B.1.106|South Africa|2020-04-01	0.0001344068	Africa
Africa|hCoV-19/Egypt/CUNCI-HGC5I001/2020|EPI ISL 479710|B.1.1|Egypt|2020-06-02	Africa|hCoV-19/South Africa/KRISP-0120/2020|EPI ISL 467472|B.1.106|South Africa|2020-04-01	0.0001680989	Africa
Africa|hCoV-19/Egypt/CUNCI-HGC5I003/2020|EPI ISL 479711|B.1|Egypt|2020-06-02	Africa|hCoV-19/South Africa/KRISP-0120/2020|EPI ISL 467472|B.1.106|South Africa|2020-04-01	0.0001680345	Africa
Africa|hCoV-19/Egypt/CUNCI-HGC5I010/2020|EPI ISL 479730|B.1.1|Egypt|2020-06-02	Africa|hCoV-19/South Africa/KRISP-0120/2020|EPI ISL 467472|B.1.106|South Africa|2020-04-01	0.0002353479	Africa
Africa|hCoV-19/Egypt/CUNCI-HGC5I011/2020|EPI ISL 479712|B.1.1|Egypt|2020-06-02	Africa|hCoV-19/South Africa/KRISP-0120/2020|EPI ISL 467472|B.1.106|South Africa|2020-04-01	0.0001680763	Africa
Africa|hCoV-19/Egypt/CUNCI-HGC5I012/2020|EPI ISL 479713|B.1.1|Egypt|2020-06-02	Africa|hCoV-19/South Africa/KRISP-0120/2020|EPI ISL 467472|B.1.106|South Africa|2020-04-01	0.0002016414	Africa
Africa|hCoV-19/Egypt/CUNCI-HGC5I014/2020|EPI ISL 479714|B.1.255|Egypt|2020-06-02	Africa|hCoV-19/South Africa/KRISP-0120/2020|EPI ISL 467472|B.1.106|South Africa|2020-04-01	0.0002688651	Africa
Africa|hCoV-19/Egypt/CUNCI-HGC5I015/2020|EPI ISL 475722|B.1.255|Egypt|2020-05-02	Africa|hCoV-19/South Africa/KRISP-0120/2020|EPI ISL 467472|B.1.106|South Africa|2020-04-01	0.0003362531	Africa
Africa|hCoV-19/Egypt/CUNCI-HGC5I016/2020|EPI ISL 479731|B.1|Egypt|2020-06-02	Africa|hCoV-19/South Africa/KRISP-0120/2020|EPI ISL 467472|B.1.106|South Africa|2020-04-01	0.0001680384	Africa
Africa|hCoV-19/Egypt/CUNCI-HGC5I022/2020|EPI ISL 479715|B.1.1|Egypt|2020-06-02	Africa|hCoV-19/South Africa/KRISP-0120/2020|EPI ISL 467472|B.1.106|South Africa|2020-04-01	0.0002352609	Africa
Africa|hCoV-19/Egypt/CUNCI-HGC5I025/2020|EPI ISL 479716|A|Egypt|2020-06-02	Africa|hCoV-19/South Africa/KRISP-0120/2020|EPI ISL 467472|B.1.106|South Africa|2020-04-01	0.0001010158	Africa
Africa|hCoV-19/Egypt/CUNCI-HGC5I026/2020|EPI ISL 479735|B.1.5|Egypt|2020-06-02	Africa|hCoV-19/South Africa/KRISP-0120/2020|EPI ISL 467472|B.1.106|South Africa|2020-04-01	0.0002689852	Africa
Africa|hCoV-19/Egypt/CUNCI-HGC5I029/2020|EPI ISL 479734|B.1|Egypt|2020-06-02	Africa|hCoV-19/South Africa/KRISP-0120/2020|EPI ISL 467472|B.1.106|South Africa|2020-04-01	0.0001680627	Africa
Africa|hCoV-19/Egypt/CUNCI-HGC5I030/2020|EPI ISL 479721|B.1.5|Egypt|2020-06-02	Africa|hCoV-19/South Africa/KRISP-0120/2020|EPI ISL 467472|B.1.106|South Africa|2020-04-01	0.0000672181	Africa
Africa|hCoV-19/Egypt/CUNCI-HGC5I033/2020|EPI ISL 479717|B.1.5|Egypt|2020-06-02	Africa|hCoV-19/South Africa/KRISP-0120/2020|EPI ISL 467472|B.1.106|South Africa|2020-04-01	0.0000672271	Africa
Africa|hCoV-19/Egypt/CUNCI-HGC5I034/2020|EPI ISL 479720|B.1.5|Egypt|2020-06-02	Africa|hCoV-19/South Africa/KRISP-0120/2020|EPI ISL 467472|B.1.106|South Africa|2020-04-01	0.0001344158	Africa
Africa|hCoV-19/Egypt/CUNCI-HGC6I002/2020|EPI ISL 479719|B.1.1.1|Egypt|2020-06-02	Africa|hCoV-19/South Africa/KRISP-0120/2020|EPI ISL 467472|B.1.106|South Africa|2020-04-01	0.0004369851	Africa
Africa|hCoV-19/Egypt/CUNCI-HGC6I003/2020|EPI ISL 479718|B.1.5|Egypt|2020-06-02	Africa|hCoV-19/South Africa/KRISP-0120/2020|EPI ISL 467472|B.1.106|South Africa|2020-04-01	0.0001680361	Africa
Africa|hCoV-19/Egypt/CUNCI-HGC6I007/2020|EPI ISL 479722|B.1|Egypt|2020-06-02	Africa|hCoV-19/South Africa/KRISP-0120/2020|EPI ISL 467472|B.1.106|South Africa|2020-04-01	0.0001344570	Africa
Africa|hCoV-19/Egypt/CUNCI-HGC6I010/2020|EPI ISL 478672|B.1|Egypt|2020-06-02	Africa|hCoV-19/South Africa/KRISP-0120/2020|EPI ISL 467472|B.1.106|South Africa|2020-04-01	0.0002688353	Africa
Africa|hCoV-19/Egypt/CUNCI-HGC6I011/2020|EPI ISL 479727|A|Egypt|2020-06-02	Africa|hCoV-19/South Africa/KRISP-0120/2020|EPI ISL 467472|B.1.106|South Africa|2020-04-01	0.0006051439	Africa
Africa|hCoV-19/Egypt/CUNCI-HGC6I015/2020|EPI ISL 479725|B.1.1|Egypt|2020-06-02	Africa|hCoV-19/South Africa/KRISP-0120/2020|EPI ISL 467472|B.1.106|South Africa|2020-04-01	0.0003360928	Africa
Africa|hCoV-19/Egypt/CUNCI-HGC6I016/2020|EPI ISL 475723|B.1.247|Egypt|2020-06-02	Africa|hCoV-19/South Africa/KRISP-0120/2020|EPI ISL 467472|B.1.106|South Africa|2020-04-01	0.0003700153	Africa
Africa|hCoV-19/Egypt/CUNCI-HGC6I024/2020|EPI ISL 479732|B.1.1.247|Egypt|2020-06-02	Africa|hCoV-19/South Africa/KRISP-0120/2020|EPI ISL 467472|B.1.106|South Africa|2020-04-01	0.0003028396	Africa
Africa|hCoV-19/Egypt/CUNCI-HGC6I026/2020|EPI ISL 479724|B.1.1.1|Egypt|2020-06-02	Africa|hCoV-19/South Africa/KRISP-0120/2020|EPI ISL 467472|B.1.106|South Africa|2020-04-01	0.0004706088	Africa
Africa|hCoV-19/Egypt/CUNCI-HGC6I029/2020|EPI ISL 477161|B.1.255|Egypt|2020-06-02	Africa|hCoV-19/South Africa/KRISP-0120/2020|EPI ISL 467472|B.1.106|South Africa|2020-04-01	0.0002688470	Africa
Africa|hCoV-19/Egypt/CUNCI-HGC6I031/2020|EPI ISL 475724|B.1.1.1|Egypt|2020-06-02	Africa|hCoV-19/South Africa/KRISP-0120/2020|EPI ISL 467472|B.1.106|South Africa|2020-04-01	0.0004372540	Africa
Africa|hCoV-19/Egypt/CUNCI-HGC6I032/2020|EPI ISL 479733|B.1.1.1|Egypt|2020-06-02	Africa|hCoV-19/South Africa/KRISP-0120/2020|EPI ISL 467472|B.1.106|South Africa|2020-04-01	0.0004370439	Africa
Africa|hCoV-19/Egypt/CUNCI-HGC6I033/2020|EPI ISL 479723|B.1.1.1|Egypt|2020-06-02	Africa|hCoV-19/South Africa/KRISP-0120/2020|EPI ISL 467472|B.1.106|South Africa|2020-04-01	0.0004370248	Africa
Africa|hCoV-19/Egypt/CUNCI-HGC7I01/2020|EPI ISL 529141|B.1|Egypt|2020-07-19	Africa|hCoV-19/South Africa/KRISP-0120/2020|EPI ISL 467472|B.1.106|South Africa|2020-04-01	0.0003025026	Africa
Africa|hCoV-19/Egypt/CUNCI-HGC7I02/2020|EPI ISL 529142|A|Egypt|2020-07-19	Africa|hCoV-19/South Africa/KRISP-0120/2020|EPI ISL 467472|B.1.106|South Africa|2020-04-01	0.0005715516	Africa
Africa|hCoV-19/Egypt/CUNCI-HGC7I07/2020|EPI ISL 529145|B.1|Egypt|2020-07-19	Africa|hCoV-19/South Africa/KRISP-0120/2020|EPI ISL 467472|B.1.106|South Africa|2020-04-01	0.0002688922	Africa
Africa|hCoV-19/Egypt/EGY-020/2020|EPI ISL 526975|B.1|Egypt|2020-08-14	Africa|hCoV-19/South Africa/KRISP-0120/2020|EPI ISL 467472|B.1.106|South Africa|2020-04-01	0.0002688533	Africa
Africa|hCoV-19/Egypt/EGY-041/2020|EPI ISL 526997|B.1|Egypt|2020-08-22	Africa|hCoV-19/South Africa/KRISP-0120/2020|EPI ISL 467472|B.1.106|South Africa|2020-04-01	0.0002688534	Africa
Africa|hCoV-19/Egypt/EGY-S031/2020|EPI ISL 526986|B.1|Egypt|2020-08-17	Africa|hCoV-19/South Africa/KRISP-0120/2020|EPI ISL 467472|B.1.106|South Africa|2020-04-01	0.0002688534	Africa
Africa|hCoV-19/Egypt/HCoV2-Egy-002/2020|EPI ISL 510532|B.1|Egypt|2020-06-02	Africa|hCoV-19/South Africa/KRISP-0120/2020|EPI ISL 467472|B.1.106|South Africa|2020-04-01	0.0002688534	Africa
Africa|hCoV-19/Egypt/MASRI-005/2020|EPI ISL 482759|B.1|Egypt|2020-04-30	Africa|hCoV-19/South Africa/KRISP-0120/2020|EPI ISL 467472|B.1.106|South Africa|2020-04-01	0.0001344041	Africa
Africa|hCoV-19/Egypt/MASRI-007/2020|EPI ISL 482760|B.1|Egypt|2020-04-28	Africa|hCoV-19/South Africa/KRISP-0120/2020|EPI ISL 467472|B.1.106|South Africa|2020-04-01	0.0002017471	Africa
Africa|hCoV-19/Egypt/MASRI-008/2020|EPI ISL 482761|B.1|Egypt|2020-04-30	Africa|hCoV-19/South Africa/KRISP-0120/2020|EPI ISL 467472|B.1.106|South Africa|2020-04-01	0.0001352094	Africa
Africa|hCoV-19/Egypt/MASRI-009/2020|EPI ISL 483035|A|Egypt|2020-04-30	Africa|hCoV-19/South Africa/KRISP-0120/2020|EPI ISL 467472|B.1.106|South Africa|2020-04-01	0.0004369529	Africa
Africa|hCoV-19/Egypt/MASRI-011/2020|EPI ISL 482762|B.1|Egypt|2020-05-05	Africa|hCoV-19/South Africa/KRISP-0120/2020|EPI ISL 467472|B.1.106|South Africa|2020-04-01	0.0002016590	Africa
Africa|hCoV-19/Egypt/MASRI-012/2020|EPI ISL 482763|B.1|Egypt|2020-05-05	Africa|hCoV-19/South Africa/KRISP-0120/2020|EPI ISL 467472|B.1.106|South Africa|2020-04-01	0.0001008010	Africa
Africa|hCoV-19/Egypt/MASRI-014/2020|EPI ISL 482765|B.1|Egypt|2020-04-30	Africa|hCoV-19/South Africa/KRISP-0120/2020|EPI ISL 467472|B.1.106|South Africa|2020-04-01	0.0003361401	Africa
Africa|hCoV-19/Egypt/MASRI-015/2020|EPI ISL 482766|B.1.36|Egypt|2020-05-11	Africa|hCoV-19/South Africa/KRISP-0120/2020|EPI ISL 467472|B.1.106|South Africa|2020-04-01	0.0004033301	Africa
Africa|hCoV-19/Egypt/MASRI-016/2020|EPI ISL 482767|B.1|Egypt|2020-05-11	Africa|hCoV-19/South Africa/KRISP-0120/2020|EPI ISL 467472|B.1.106|South Africa|2020-04-01	0.0003363662	Africa
Africa|hCoV-19/Egypt/MASRI-018/2020|EPI ISL 483036|A|Egypt|2020-05-10	Africa|hCoV-19/South Africa/KRISP-0120/2020|EPI ISL 467472|B.1.106|South Africa|2020-04-01	0.0005755170	Africa
Africa|hCoV-19/Egypt/MASRI-020/2020|EPI ISL 483037|B.1|Egypt|2020-05-13	Africa|hCoV-19/South Africa/KRISP-0120/2020|EPI ISL 467472|B.1.106|South Africa|2020-04-01	0.0004074844	Africa
Africa|hCoV-19/Egypt/MASRI-022/2020|EPI ISL 482768|B.1.255|Egypt|2020-05-13	Africa|hCoV-19/South Africa/KRISP-0120/2020|EPI ISL 467472|B.1.106|South Africa|2020-04-01	0.0003366173	Africa
Africa|hCoV-19/Egypt/MASRI-023/2020|EPI ISL 482769|B.1|Egypt|2020-05-11	Africa|hCoV-19/South Africa/KRISP-0120/2020|EPI ISL 467472|B.1.106|South Africa|2020-04-01	0.0001345573	Africa
Africa|hCoV-19/Egypt/MASRI-024/2020|EPI ISL 482770|B.1|Egypt|2020-05-11	Africa|hCoV-19/South Africa/KRISP-0120/2020|EPI ISL 467472|B.1.106|South Africa|2020-04-01	0.0002016251	Africa
Africa|hCoV-19/Egypt/MASRI-025/2020|EPI ISL 482771|B.1|Egypt|2020-05-10	Africa|hCoV-19/South Africa/KRISP-0120/2020|EPI ISL 467472|B.1.106|South Africa|2020-04-01	0.0003362338	Africa
Africa|hCoV-19/Egypt/MASRI-026/2020|EPI ISL 482772|B.1|Egypt|2020-05-10	Africa|hCoV-19/South Africa/KRISP-0120/2020|EPI ISL 467472|B.1.106|South Africa|2020-04-01	0.0002688949	Africa
Africa|hCoV-19/Egypt/MASRI-027/2020|EPI ISL 482773|B.1.1.123|Egypt|2020-05-08	Africa|hCoV-19/South Africa/KRISP-0120/2020|EPI ISL 467472|B.1.106|South Africa|2020-04-01	0.0002694300	Africa
Africa|hCoV-19/Egypt/MASRI-028/2020|EPI ISL 483038|B.1|Egypt|2020-05-13	Africa|hCoV-19/South Africa/KRISP-0120/2020|EPI ISL 467472|B.1.106|South Africa|2020-04-01	0.0002688507	Africa
Africa|hCoV-19/Egypt/MASRI-029/2020|EPI ISL 482774|B.1|Egypt|2020-05-13	Africa|hCoV-19/South Africa/KRISP-0120/2020|EPI ISL 467472|B.1.106|South Africa|2020-04-01	0.0002016319	Africa
Africa|hCoV-19/Egypt/MASRI-10/2020|EPI ISL 475752|B.1.255|Egypt|2020-05	Africa|hCoV-19/South Africa/KRISP-0120/2020|EPI ISL 467472|B.1.106|South Africa|2020-04-01	0.0003025535	Africa
Africa|hCoV-19/Egypt/MASRI-11/2020|EPI ISL 475753|B.1.36|Egypt|2020-05	Africa|hCoV-19/South Africa/KRISP-0120/2020|EPI ISL 467472|B.1.106|South Africa|2020-04-01	0.0004369454	Africa
Africa|hCoV-19/Egypt/MASRI-14/2020|EPI ISL 475749|B.1|Egypt|2020-05	Africa|hCoV-19/South Africa/KRISP-0120/2020|EPI ISL 467472|B.1.106|South Africa|2020-04-01	0.0001680232	Africa
Africa|hCoV-19/Egypt/MASRI-15/2020|EPI ISL 475750|B.1.1|Egypt|2020-05	Africa|hCoV-19/South Africa/KRISP-0120/2020|EPI ISL 467472|B.1.106|South Africa|2020-04-01	0.0005074711	Africa
Africa|hCoV-19/Egypt/MASRI-2/2020|EPI ISL 475745|B.1|Egypt|2020-05	Africa|hCoV-19/South Africa/KRISP-0120/2020|EPI ISL 467472|B.1.106|South Africa|2020-04-01	0.0002016183	Africa
Africa|hCoV-19/Egypt/MASRI-3/2020|EPI ISL 475746|A|Egypt|2020-05	Africa|hCoV-19/South Africa/KRISP-0120/2020|EPI ISL 467472|B.1.106|South Africa|2020-04-01	0.0004706042	Africa
Africa|hCoV-19/Egypt/MASRI-6/2020|EPI ISL 475747|B.1.255|Egypt|2020-05	Africa|hCoV-19/South Africa/KRISP-0120/2020|EPI ISL 467472|B.1.106|South Africa|2020-04-01	0.0002016183	Africa
Africa|hCoV-19/Egypt/MASRI-9/2020|EPI ISL 475751|B.1.1.1|Egypt|2020-05	Africa|hCoV-19/South Africa/KRISP-0120/2020|EPI ISL 467472|B.1.106|South Africa|2020-04-01	0.0005716612	Africa
Africa|hCoV-19/Egypt/NRC-01/2020|EPI ISL 430820|B.1|Egypt|2020-03-18	Africa|hCoV-19/South Africa/KRISP-0120/2020|EPI ISL 467472|B.1.106|South Africa|2020-04-01	0.0001686943	Africa
Africa|hCoV-19/Egypt/NRC-03/2020|EPI ISL 430819|B.1.246|Egypt|2020-03-18	Africa|hCoV-19/South Africa/KRISP-0120/2020|EPI ISL 467472|B.1.106|South Africa|2020-04-01	0.0002023000	Africa
Africa|hCoV-19/Gabon/ITM-K011/2020|EPI ISL 539573|A|Gabon|2020-03-22	Africa|hCoV-19/South Africa/KRISP-0120/2020|EPI ISL 467472|B.1.106|South Africa|2020-04-01	0.0004033235	Africa
Africa|hCoV-19/Gabon/ITM-K023/2020|EPI ISL 539574|B.1.178|Gabon|2020-03-27	Africa|hCoV-19/South Africa/KRISP-0120/2020|EPI ISL 467472|B.1.106|South Africa|2020-04-01	0.0001680085	Africa
Africa|hCoV-19/Gabon/ITM-K027/2020|EPI ISL 539575|A|Gabon|2020-03-27	Africa|hCoV-19/South Africa/KRISP-0120/2020|EPI ISL 467472|B.1.106|South Africa|2020-04-01	0.0004033141	Africa
Africa|hCoV-19/Gabon/ITM-K028/2020|EPI ISL 539576|B.1.292|Gabon|2020-03-27	Africa|hCoV-19/South Africa/KRISP-0120/2020|EPI ISL 467472|B.1.106|South Africa|2020-04-01	0.0001680119	Africa
Africa|hCoV-19/Gambia/0214/2020|EPI ISL 471158|B.1|Gambia|2020-03-29	Africa|hCoV-19/South Africa/KRISP-0120/2020|EPI ISL 467472|B.1.106|South Africa|2020-04-01	0.0003366752	Africa
Africa|hCoV-19/Gambia/0268/2020|EPI ISL 471159|B.1.1|Gambia|2020-03-21	Africa|hCoV-19/South Africa/KRISP-0120/2020|EPI ISL 467472|B.1.106|South Africa|2020-04-01	0.0002035861	Africa
Africa|hCoV-19/Gambia/0278/2020|EPI ISL 471160|B.1.1|Gambia|2020-03-20	Africa|hCoV-19/South Africa/KRISP-0120/2020|EPI ISL 467472|B.1.106|South Africa|2020-04-01	0.0002038835	Africa
Africa|hCoV-19/Gambia/0528/2020|EPI ISL 471161|B.1.1.293|Gambia|2020-04-30	Africa|hCoV-19/South Africa/KRISP-0120/2020|EPI ISL 467472|B.1.106|South Africa|2020-04-01	0.0002412624	Africa
Africa|hCoV-19/Gambia/0531/2020|EPI ISL 471162|B.1.1.293|Gambia|2020-04-30	Africa|hCoV-19/South Africa/KRISP-0120/2020|EPI ISL 467472|B.1.106|South Africa|2020-04-01	0.0002412791	Africa
Africa|hCoV-19/Gambia/0536/2020|EPI ISL 471163|B.1.1.293|Gambia|2020-04-30	Africa|hCoV-19/South Africa/KRISP-0120/2020|EPI ISL 467472|B.1.106|South Africa|2020-04-01	0.0002352475	Africa
Africa|hCoV-19/Gambia/0547/2020|EPI ISL 471164|B.1.1.293|Gambia|2020-04-30	Africa|hCoV-19/South Africa/KRISP-0120/2020|EPI ISL 467472|B.1.106|South Africa|2020-04-01	0.0002356196	Africa
Africa|hCoV-19/Gambia/0548/2020|EPI ISL 471165|B.1.5|Gambia|2020-04-30	Africa|hCoV-19/South Africa/KRISP-0120/2020|EPI ISL 467472|B.1.106|South Africa|2020-04-01	0.0001043326	Africa
Africa|hCoV-19/Gambia/1090/2020|EPI ISL 471166|B.1.1|Gambia|2020-05-04	Africa|hCoV-19/South Africa/KRISP-0120/2020|EPI ISL 467472|B.1.106|South Africa|2020-04-01	0.0002710454	Africa
Africa|hCoV-19/Gambia/1094/2020|EPI ISL 471167|B.1.1.293|Gambia|2020-05-04	Africa|hCoV-19/South Africa/KRISP-0120/2020|EPI ISL 467472|B.1.106|South Africa|2020-04-01	0.0002352475	Africa
Africa|hCoV-19/Gambia/1251/2020|EPI ISL 471168|B.1.1.293|Gambia|2020-05-07	Africa|hCoV-19/South Africa/KRISP-0120/2020|EPI ISL 467472|B.1.106|South Africa|2020-04-01	0.0002412625	Africa
Africa|hCoV-19/Gambia/1264/2020|EPI ISL 471169|B.1.1|Gambia|2020-05-07	Africa|hCoV-19/South Africa/KRISP-0120/2020|EPI ISL 467472|B.1.106|South Africa|2020-04-01	0.0002033102	Africa
Africa|hCoV-19/Gambia/1271/2020|EPI ISL 471170|B.1.1|Gambia|2020-05-07	Africa|hCoV-19/South Africa/KRISP-0120/2020|EPI ISL 467472|B.1.106|South Africa|2020-04-01	0.0002035723	Africa
Africa|hCoV-19/Gambia/1277/2020|EPI ISL 471171|B.1.1.293|Gambia|2020-05-07	Africa|hCoV-19/South Africa/KRISP-0120/2020|EPI ISL 467472|B.1.106|South Africa|2020-04-01	0.0002352475	Africa
Africa|hCoV-19/Gambia/3668/2020|EPI ISL 560992|B.1.5.12|Gambia|2020-07-30	Africa|hCoV-19/South Africa/KRISP-0120/2020|EPI ISL 467472|B.1.106|South Africa|2020-04-01	0.0003385695	Africa
Africa|hCoV-19/Gambia/3670/2020|EPI ISL 560993|B.1.5.12|Gambia|2020-07-30	Africa|hCoV-19/South Africa/KRISP-0120/2020|EPI ISL 467472|B.1.106|South Africa|2020-04-01	0.0003413427	Africa
Africa|hCoV-19/Gambia/3671/2020|EPI ISL 560994|B.1.1.293|Gambia|2020-07-30	Africa|hCoV-19/South Africa/KRISP-0120/2020|EPI ISL 467472|B.1.106|South Africa|2020-04-01	0.0002031265	Africa
Africa|hCoV-19/Gambia/3673/2020|EPI ISL 560995|B.1.5|Gambia|2020-07-30	Africa|hCoV-19/South Africa/KRISP-0120/2020|EPI ISL 467472|B.1.106|South Africa|2020-04-01	0.0002031650	Africa
Africa|hCoV-19/Gambia/3676/2020|EPI ISL 560996|B.1.5|Gambia|2020-07-30	Africa|hCoV-19/South Africa/KRISP-0120/2020|EPI ISL 467472|B.1.106|South Africa|2020-04-01	0.0001033932	Africa
Africa|hCoV-19/Gambia/3678/2020|EPI ISL 560997|B.1.292|Gambia|2020-07-30	Africa|hCoV-19/South Africa/KRISP-0120/2020|EPI ISL 467472|B.1.106|South Africa|2020-04-01	0.0002016251	Africa
Africa|hCoV-19/Gambia/3679/2020|EPI ISL 560998|B.1.5.12|Gambia|2020-07-30	Africa|hCoV-19/South Africa/KRISP-0120/2020|EPI ISL 467472|B.1.106|South Africa|2020-04-01	0.0002730861	Africa
Africa|hCoV-19/Gambia/3680/2020|EPI ISL 560999|B.1.5|Gambia|2020-07-30	Africa|hCoV-19/South Africa/KRISP-0120/2020|EPI ISL 467472|B.1.106|South Africa|2020-04-01	0.0001034325	Africa
Africa|hCoV-19/Gambia/3683/2020|EPI ISL 561000|B.1.292|Gambia|2020-07-30	Africa|hCoV-19/South Africa/KRISP-0120/2020|EPI ISL 467472|B.1.106|South Africa|2020-04-01	0.0002352340	Africa
Africa|hCoV-19/Gambia/3703/2020|EPI ISL 561001|B.1.5.12|Gambia|2020-07-30	Africa|hCoV-19/South Africa/KRISP-0120/2020|EPI ISL 467472|B.1.106|South Africa|2020-04-01	0.0002688507	Africa
Africa|hCoV-19/Gambia/3717/2020|EPI ISL 561002|B.1.5|Gambia|2020-07-30	Africa|hCoV-19/South Africa/KRISP-0120/2020|EPI ISL 467472|B.1.106|South Africa|2020-04-01	0.0001365324	Africa
Africa|hCoV-19/Gambia/3724/2020|EPI ISL 561003|B.1.5.12|Gambia|2020-07-30	Africa|hCoV-19/South Africa/KRISP-0120/2020|EPI ISL 467472|B.1.106|South Africa|2020-04-01	0.0002688507	Africa
Africa|hCoV-19/Gambia/3725/2020|EPI ISL 561004|B.1.1.293|Gambia|2020-07-30	Africa|hCoV-19/South Africa/KRISP-0120/2020|EPI ISL 467472|B.1.106|South Africa|2020-04-01	0.0003697293	Africa
Africa|hCoV-19/Gambia/3728/2020|EPI ISL 561005|B.1.5|Gambia|2020-07-30	Africa|hCoV-19/South Africa/KRISP-0120/2020|EPI ISL 467472|B.1.106|South Africa|2020-04-01	0.0000703602	Africa
Africa|hCoV-19/Gambia/3729/2020|EPI ISL 561006|B.1.5.12|Gambia|2020-07-30	Africa|hCoV-19/South Africa/KRISP-0120/2020|EPI ISL 467472|B.1.106|South Africa|2020-04-01	0.0002016231	Africa
Africa|hCoV-19/Gambia/3732/2020|EPI ISL 561007|B.1.5|Gambia|2020-07-30	Africa|hCoV-19/South Africa/KRISP-0120/2020|EPI ISL 467472|B.1.106|South Africa|2020-04-01	0.0001366303	Africa
Africa|hCoV-19/Gambia/3735/2020|EPI ISL 561008|B.1.5|Gambia|2020-07-30	Africa|hCoV-19/South Africa/KRISP-0120/2020|EPI ISL 467472|B.1.106|South Africa|2020-04-01	0.0000689226	Africa
Africa|hCoV-19/Gambia/3737/2020|EPI ISL 561009|B.1.1.293|Gambia|2020-07-30	Africa|hCoV-19/South Africa/KRISP-0120/2020|EPI ISL 467472|B.1.106|South Africa|2020-04-01	0.0002689889	Africa
Africa|hCoV-19/Gambia/3741/2020|EPI ISL 561010|B.1.5.12|Gambia|2020-07-30	Africa|hCoV-19/South Africa/KRISP-0120/2020|EPI ISL 467472|B.1.106|South Africa|2020-04-01	0.0002047860	Africa
Africa|hCoV-19/Gambia/3743/2020|EPI ISL 561011|B.1.5.12|Gambia|2020-07-30	Africa|hCoV-19/South Africa/KRISP-0120/2020|EPI ISL 467472|B.1.106|South Africa|2020-04-01	0.0003360894	Africa
Africa|hCoV-19/Gambia/3749/2020|EPI ISL 561012|B.1.5.12|Gambia|2020-07-30	Africa|hCoV-19/South Africa/KRISP-0120/2020|EPI ISL 467472|B.1.106|South Africa|2020-04-01	0.0002688416	Africa
Africa|hCoV-19/Gambia/3761/2020|EPI ISL 561013|B.1.5.12|Gambia|2020-07-30	Africa|hCoV-19/South Africa/KRISP-0120/2020|EPI ISL 467472|B.1.106|South Africa|2020-04-01	0.0002688416	Africa
Africa|hCoV-19/Gambia/3772/2020|EPI ISL 561025|B.1.5|Gambia|2020-07-30	Africa|hCoV-19/South Africa/KRISP-0120/2020|EPI ISL 467472|B.1.106|South Africa|2020-04-01	0.0001045279	Africa
Africa|hCoV-19/Gambia/GC19-015/2020|EPI ISL 428855|B.1.1.8|Gambia|2020-03-17	Africa|hCoV-19/South Africa/KRISP-0120/2020|EPI ISL 467472|B.1.106|South Africa|2020-04-01	0.0002352373	Africa
Africa|hCoV-19/Gambia/GC19-026/2020|EPI ISL 428856|B.6|Gambia|2020-03-21	Africa|hCoV-19/South Africa/KRISP-0120/2020|EPI ISL 467472|B.1.106|South Africa|2020-04-01	0.0003696958	Africa
Africa|hCoV-19/Gambia/GC19-029/2020|EPI ISL 428857|B.1|Gambia|2020-04-20	Africa|hCoV-19/South Africa/KRISP-0120/2020|EPI ISL 467472|B.1.106|South Africa|2020-04-01	0.0001680192	Africa
Africa|hCoV-19/Gambia/GC19-0479/2020|EPI ISL 561015|B.1.1.293|Gambia|2020-04-29	Africa|hCoV-19/South Africa/KRISP-0120/2020|EPI ISL 467472|B.1.106|South Africa|2020-04-01	0.0002458970	Africa
Africa|hCoV-19/Gambia/GC19-0544/2020|EPI ISL 561016|B.1.5|Gambia|2020-05-01	Africa|hCoV-19/South Africa/KRISP-0120/2020|EPI ISL 467472|B.1.106|South Africa|2020-04-01	0.0001049079	Africa
Africa|hCoV-19/Gambia/GC19-1385/2020|EPI ISL 561018|B.1.5|Gambia|2020-05-12	Africa|hCoV-19/South Africa/KRISP-0120/2020|EPI ISL 467472|B.1.106|South Africa|2020-04-01	0.0001060536	Africa
Africa|hCoV-19/Gambia/GC19-1503/2020|EPI ISL 561021|B.1.1|Gambia|2020-05-14	Africa|hCoV-19/South Africa/KRISP-0120/2020|EPI ISL 467472|B.1.106|South Africa|2020-04-01	0.0003024727	Africa
Africa|hCoV-19/Gambia/GC19-1527/2020|EPI ISL 561022|B.1.1.293|Gambia|2020-05-16	Africa|hCoV-19/South Africa/KRISP-0120/2020|EPI ISL 467472|B.1.106|South Africa|2020-04-01	0.0002352712	Africa
Africa|hCoV-19/Gambia/GC19-1533/2020|EPI ISL 561023|B.1.1.264|Gambia|2020-05-16	Africa|hCoV-19/South Africa/KRISP-0120/2020|EPI ISL 467472|B.1.106|South Africa|2020-04-01	0.0002437826	Africa
Africa|hCoV-19/Gambia/GC19-1572/2020|EPI ISL 561014|B.1.1|Gambia|2020-05-20	Africa|hCoV-19/South Africa/KRISP-0120/2020|EPI ISL 467472|B.1.106|South Africa|2020-04-01	0.0002091999	Africa
Africa|hCoV-19/Gambia/GC19-1575/2020|EPI ISL 561026|B.1.1|Gambia|2020-05-20	Africa|hCoV-19/South Africa/KRISP-0120/2020|EPI ISL 467472|B.1.106|South Africa|2020-04-01	0.0002082001	Africa
Africa|hCoV-19/Gambia/GC19-1606/2020|EPI ISL 561027|B.1.1|Gambia|2020-05-20	Africa|hCoV-19/South Africa/KRISP-0120/2020|EPI ISL 467472|B.1.106|South Africa|2020-04-01	0.0002437906	Africa
Africa|hCoV-19/Gambia/GC19-1706/2020|EPI ISL 561028|B.1.5|Gambia|2020-05-22	Africa|hCoV-19/South Africa/KRISP-0120/2020|EPI ISL 467472|B.1.106|South Africa|2020-04-01	0.0001049663	Africa
Africa|hCoV-19/Gambia/GC19-1814/2020|EPI ISL 561032|B.1.5|Gambia|2020-05-28	Africa|hCoV-19/South Africa/KRISP-0120/2020|EPI ISL 467472|B.1.106|South Africa|2020-04-01	0.0001060159	Africa
Africa|hCoV-19/Gambia/GC19-1818/2020|EPI ISL 561034|B.1.1|Gambia|2020-05-28	Africa|hCoV-19/South Africa/KRISP-0120/2020|EPI ISL 467472|B.1.106|South Africa|2020-04-01	0.0003024928	Africa
Africa|hCoV-19/Gambia/GC19-1983/2020|EPI ISL 561038|B.1.1|Gambia|2020-06-07	Africa|hCoV-19/South Africa/KRISP-0120/2020|EPI ISL 467472|B.1.106|South Africa|2020-04-01	0.0003024834	Africa
Africa|hCoV-19/Gambia/GC19-2197/2020|EPI ISL 561040|B.1.292|Gambia|2020-06-26	Africa|hCoV-19/South Africa/KRISP-0120/2020|EPI ISL 467472|B.1.106|South Africa|2020-04-01	0.0002032572	Africa
Africa|hCoV-19/Gambia/GC19-2427/2020|EPI ISL 561105|B.1.1.293|Gambia|2020-07-21	Africa|hCoV-19/South Africa/KRISP-0120/2020|EPI ISL 467472|B.1.106|South Africa|2020-04-01	0.0002352815	Africa
Africa|hCoV-19/Gambia/GC19-2443/2020|EPI ISL 561106|B.1.5|Gambia|2020-07-21	Africa|hCoV-19/South Africa/KRISP-0120/2020|EPI ISL 467472|B.1.106|South Africa|2020-04-01	0.0000706984	Africa
Africa|hCoV-19/Gambia/GC19-2450/2020|EPI ISL 561107|B.1.5.12|Gambia|2020-07-21	Africa|hCoV-19/South Africa/KRISP-0120/2020|EPI ISL 467472|B.1.106|South Africa|2020-04-01	0.0002688543	Africa
Africa|hCoV-19/Gambia/GC19-2459/2020|EPI ISL 561108|B.1.1.293|Gambia|2020-07-21	Africa|hCoV-19/South Africa/KRISP-0120/2020|EPI ISL 467472|B.1.106|South Africa|2020-04-01	0.0002032827	Africa
Africa|hCoV-19/Gambia/GC19-2469/2020|EPI ISL 561109|B.1.5|Gambia|2020-07-21	Africa|hCoV-19/South Africa/KRISP-0120/2020|EPI ISL 467472|B.1.106|South Africa|2020-04-01	0.0000689298	Africa
Africa|hCoV-19/Gambia/GC19-2473/2020|EPI ISL 561110|B.1.5.12|Gambia|2020-07-21	Africa|hCoV-19/South Africa/KRISP-0120/2020|EPI ISL 467472|B.1.106|South Africa|2020-04-01	0.0003024804	Africa
Africa|hCoV-19/Gambia/GC19-2498/2020|EPI ISL 561111|B.1.292|Gambia|2020-07-21	Africa|hCoV-19/South Africa/KRISP-0120/2020|EPI ISL 467472|B.1.106|South Africa|2020-04-01	0.0002352261	Africa
Africa|hCoV-19/Gambia/GC19-2525/2020|EPI ISL 561113|B.1.1.293|Gambia|2020-07-21	Africa|hCoV-19/South Africa/KRISP-0120/2020|EPI ISL 467472|B.1.106|South Africa|2020-04-01	0.0003024804	Africa
Africa|hCoV-19/Gambia/GC19-2526/2020|EPI ISL 561114|B.1.5.12|Gambia|2020-07-21	Africa|hCoV-19/South Africa/KRISP-0120/2020|EPI ISL 467472|B.1.106|South Africa|2020-04-01	0.0003024864	Africa
Africa|hCoV-19/Gambia/GC19-2629/2020|EPI ISL 561123|B.1.5.12|Gambia|2020-07-21	Africa|hCoV-19/South Africa/KRISP-0120/2020|EPI ISL 467472|B.1.106|South Africa|2020-04-01	0.0002710400	Africa
Africa|hCoV-19/Gambia/GC19-2632/2020|EPI ISL 561124|B.1.5.12|Gambia|2020-07-21	Africa|hCoV-19/South Africa/KRISP-0120/2020|EPI ISL 467472|B.1.106|South Africa|2020-04-01	0.0002708382	Africa
Africa|hCoV-19/Gambia/GC19-2638/2020|EPI ISL 561126|B.1.5.12|Gambia|2020-07-21	Africa|hCoV-19/South Africa/KRISP-0120/2020|EPI ISL 467472|B.1.106|South Africa|2020-04-01	0.0002427994	Africa
Africa|hCoV-19/Gambia/GC19-2652/2020|EPI ISL 561128|B.1.5.12|Gambia|2020-07-21	Africa|hCoV-19/South Africa/KRISP-0120/2020|EPI ISL 467472|B.1.106|South Africa|2020-04-01	0.0001680988	Africa
Africa|hCoV-19/Gambia/GC19-2654/2020|EPI ISL 561130|B.1.292|Gambia|2020-07-21	Africa|hCoV-19/South Africa/KRISP-0120/2020|EPI ISL 467472|B.1.106|South Africa|2020-04-01	0.0002688624	Africa
Africa|hCoV-19/Gambia/GC19-2663/2020|EPI ISL 561133|B.1.1.293|Gambia|2020-07-21	Africa|hCoV-19/South Africa/KRISP-0120/2020|EPI ISL 467472|B.1.106|South Africa|2020-04-01	0.0003360961	Africa
Africa|hCoV-19/Gambia/GC19-2707/2020|EPI ISL 561134|B.1.1.293|Gambia|2020-07-21	Africa|hCoV-19/South Africa/KRISP-0120/2020|EPI ISL 467472|B.1.106|South Africa|2020-04-01	0.0002708528	Africa
Africa|hCoV-19/Gambia/GC19-2711/2020|EPI ISL 561135|B.1.5.12|Gambia|2020-07-21	Africa|hCoV-19/South Africa/KRISP-0120/2020|EPI ISL 467472|B.1.106|South Africa|2020-04-01	0.0002352214	Africa
Africa|hCoV-19/Gambia/GC19-2730/2020|EPI ISL 561136|B.1.5.12|Gambia|2020-07-21	Africa|hCoV-19/South Africa/KRISP-0120/2020|EPI ISL 467472|B.1.106|South Africa|2020-04-01	0.0003724565	Africa
Africa|hCoV-19/Gambia/GC19-2731/2020|EPI ISL 561137|B.1.1.293|Gambia|2020-07-21	Africa|hCoV-19/South Africa/KRISP-0120/2020|EPI ISL 467472|B.1.106|South Africa|2020-04-01	0.0003025007	Africa
Africa|hCoV-19/Gambia/GC19-2828/2020|EPI ISL 561150|B.1.361|Gambia|2020-07-24	Africa|hCoV-19/South Africa/KRISP-0120/2020|EPI ISL 467472|B.1.106|South Africa|2020-04-01	0.0002352522	Africa
Africa|hCoV-19/Gambia/GC19-2842/2020|EPI ISL 561151|B.1.1|Gambia|2020-07-24	Africa|hCoV-19/South Africa/KRISP-0120/2020|EPI ISL 467472|B.1.106|South Africa|2020-04-01	0.0003697417	Africa
Africa|hCoV-19/Gambia/GC19-2898/2020|EPI ISL 561153|B.1.5.12|Gambia|2020-07-24	Africa|hCoV-19/South Africa/KRISP-0120/2020|EPI ISL 467472|B.1.106|South Africa|2020-04-01	0.0002352372	Africa
Africa|hCoV-19/Gambia/GC19-2904/2020|EPI ISL 561154|B.1.1|Gambia|2020-07-24	Africa|hCoV-19/South Africa/KRISP-0120/2020|EPI ISL 467472|B.1.106|South Africa|2020-04-01	0.0003697293	Africa
Africa|hCoV-19/Gambia/GC19-2947/2020|EPI ISL 561155|B.1.5.12|Gambia|2020-07-24	Africa|hCoV-19/South Africa/KRISP-0120/2020|EPI ISL 467472|B.1.106|South Africa|2020-04-01	0.0002688416	Africa
Africa|hCoV-19/Gambia/GC19-2973/2020|EPI ISL 561156|B.1.1.293|Gambia|2020-07-24	Africa|hCoV-19/South Africa/KRISP-0120/2020|EPI ISL 467472|B.1.106|South Africa|2020-04-01	0.0002688597	Africa
Africa|hCoV-19/Gambia/GC19-2977/2020|EPI ISL 561157|B.1.1.293|Gambia|2020-07-24	Africa|hCoV-19/South Africa/KRISP-0120/2020|EPI ISL 467472|B.1.106|South Africa|2020-04-01	0.0002688687	Africa
Africa|hCoV-19/Gambia/GC19-2985/2020|EPI ISL 561158|B.1.5.12|Gambia|2020-07-24	Africa|hCoV-19/South Africa/KRISP-0120/2020|EPI ISL 467472|B.1.106|South Africa|2020-04-01	0.0001680085	Africa
Africa|hCoV-19/Gambia/GC19-2991/2020|EPI ISL 561159|B.1.1|Gambia|2020-07-24	Africa|hCoV-19/South Africa/KRISP-0120/2020|EPI ISL 467472|B.1.106|South Africa|2020-04-01	0.0002352735	Africa
Africa|hCoV-19/Gambia/GC19-3064/2020|EPI ISL 561160|B.1.1|Gambia|2020-07-25	Africa|hCoV-19/South Africa/KRISP-0120/2020|EPI ISL 467472|B.1.106|South Africa|2020-04-01	0.0003697541	Africa
Africa|hCoV-19/Gambia/GC19-3065/2020|EPI ISL 561161|B.1.5.12|Gambia|2020-07-25	Africa|hCoV-19/South Africa/KRISP-0120/2020|EPI ISL 467472|B.1.106|South Africa|2020-04-01	0.0003076177	Africa
Africa|hCoV-19/Gambia/GC19-3081/2020|EPI ISL 561162|B.1.1|Gambia|2020-07-25	Africa|hCoV-19/South Africa/KRISP-0120/2020|EPI ISL 467472|B.1.106|South Africa|2020-04-01	0.0003697416	Africa
Africa|hCoV-19/Gambia/GC19-3085/2020|EPI ISL 561163|B.1.1.293|Gambia|2020-07-25	Africa|hCoV-19/South Africa/KRISP-0120/2020|EPI ISL 467472|B.1.106|South Africa|2020-04-01	0.0002031492	Africa
Africa|hCoV-19/Gambia/GC19-3087/2020|EPI ISL 561041|B.1.292|Gambia|2020-07-25	Africa|hCoV-19/South Africa/KRISP-0120/2020|EPI ISL 467472|B.1.106|South Africa|2020-04-01	0.0002688353	Africa
Africa|hCoV-19/Gambia/GC19-3099/2020|EPI ISL 561164|B.1.1.242|Gambia|2020-07-25	Africa|hCoV-19/South Africa/KRISP-0120/2020|EPI ISL 467472|B.1.106|South Africa|2020-04-01	0.0003361007	Africa
Africa|hCoV-19/Gambia/GC19-3110/2020|EPI ISL 561165|B.1.1.293|Gambia|2020-07-25	Africa|hCoV-19/South Africa/KRISP-0120/2020|EPI ISL 467472|B.1.106|South Africa|2020-04-01	0.0003024834	Africa
Africa|hCoV-19/Gambia/GC19-3112/2020|EPI ISL 561166|B.1|Gambia|2020-07-25	Africa|hCoV-19/South Africa/KRISP-0120/2020|EPI ISL 467472|B.1.106|South Africa|2020-04-01	0.0003360702	Africa
Africa|hCoV-19/Gambia/GC19-3113/2020|EPI ISL 561167|B.1.1.293|Gambia|2020-07-25	Africa|hCoV-19/South Africa/KRISP-0120/2020|EPI ISL 467472|B.1.106|South Africa|2020-04-01	0.0002688597	Africa
Africa|hCoV-19/Gambia/GC19-3114/2020|EPI ISL 561168|B.1.1|Gambia|2020-07-25	Africa|hCoV-19/South Africa/KRISP-0120/2020|EPI ISL 467472|B.1.106|South Africa|2020-04-01	0.0003697293	Africa
Africa|hCoV-19/Gambia/GC19-3135/2020|EPI ISL 561169|B.1.5.12|Gambia|2020-07-27	Africa|hCoV-19/South Africa/KRISP-0120/2020|EPI ISL 467472|B.1.106|South Africa|2020-04-01	0.0001692595	Africa
Africa|hCoV-19/Gambia/GC19-3140/2020|EPI ISL 561042|B.1.5.12|Gambia|2020-07-27	Africa|hCoV-19/South Africa/KRISP-0120/2020|EPI ISL 467472|B.1.106|South Africa|2020-04-01	0.0003361107	Africa
Africa|hCoV-19/Gambia/GC19-3145/2020|EPI ISL 561170|B.1.1|Gambia|2020-07-27	Africa|hCoV-19/South Africa/KRISP-0120/2020|EPI ISL 467472|B.1.106|South Africa|2020-04-01	0.0003697417	Africa
Africa|hCoV-19/Gambia/GC19-3146/2020|EPI ISL 561171|B.1.5.12|Gambia|2020-07-27	Africa|hCoV-19/South Africa/KRISP-0120/2020|EPI ISL 467472|B.1.106|South Africa|2020-04-01	0.0001693128	Africa
Africa|hCoV-19/Gambia/GC19-3165/2020|EPI ISL 561043|B.1.1.293|Gambia|2020-07-27	Africa|hCoV-19/South Africa/KRISP-0120/2020|EPI ISL 467472|B.1.106|South Africa|2020-04-01	0.0002688597	Africa
Africa|hCoV-19/Gambia/GC19-3166/2020|EPI ISL 561044|B.1.5.12|Gambia|2020-07-27	Africa|hCoV-19/South Africa/KRISP-0120/2020|EPI ISL 467472|B.1.106|South Africa|2020-04-01	0.0001692538	Africa
Africa|hCoV-19/Gambia/GC19-3189/2020|EPI ISL 561045|B.1.5|Gambia|2020-07-27	Africa|hCoV-19/South Africa/KRISP-0120/2020|EPI ISL 467472|B.1.106|South Africa|2020-04-01	0.0001025497	Africa
Africa|hCoV-19/Gambia/GC19-3192/2020|EPI ISL 561046|B.1.5|Gambia|2020-07-27	Africa|hCoV-19/South Africa/KRISP-0120/2020|EPI ISL 467472|B.1.106|South Africa|2020-04-01	0.0001354364	Africa
Africa|hCoV-19/Gambia/GC19-3193/2020|EPI ISL 561047|B.1.5.12|Gambia|2020-07-27	Africa|hCoV-19/South Africa/KRISP-0120/2020|EPI ISL 467472|B.1.106|South Africa|2020-04-01	0.0001692481	Africa
Africa|hCoV-19/Gambia/GC19-3208/2020|EPI ISL 561048|B.1.5.12|Gambia|2020-07-27	Africa|hCoV-19/South Africa/KRISP-0120/2020|EPI ISL 467472|B.1.106|South Africa|2020-04-01	0.0002369970	Africa
Africa|hCoV-19/Gambia/GC19-3209/2020|EPI ISL 561049|B.1.5.12|Gambia|2020-07-27	Africa|hCoV-19/South Africa/KRISP-0120/2020|EPI ISL 467472|B.1.106|South Africa|2020-04-01	0.0001354140	Africa
Africa|hCoV-19/Gambia/GC19-3210/2020|EPI ISL 561050|B.1.5.12|Gambia|2020-07-27	Africa|hCoV-19/South Africa/KRISP-0120/2020|EPI ISL 467472|B.1.106|South Africa|2020-04-01	0.0001387367	Africa
Africa|hCoV-19/Gambia/GC19-3214/2020|EPI ISL 561051|B.1.1.293|Gambia|2020-07-27	Africa|hCoV-19/South Africa/KRISP-0120/2020|EPI ISL 467472|B.1.106|South Africa|2020-04-01	0.0001692875	Africa
Africa|hCoV-19/Gambia/GC19-3219/2020|EPI ISL 561052|B.1.5.12|Gambia|2020-07-27	Africa|hCoV-19/South Africa/KRISP-0120/2020|EPI ISL 467472|B.1.106|South Africa|2020-04-01	0.0001680311	Africa
Africa|hCoV-19/Gambia/GC19-3246/2020|EPI ISL 561053|B.1.5.12|Gambia|2020-07-27	Africa|hCoV-19/South Africa/KRISP-0120/2020|EPI ISL 467472|B.1.106|South Africa|2020-04-01	0.0001692686	Africa
Africa|hCoV-19/Gambia/GC19-3255/2020|EPI ISL 561054|B.1.177|Gambia|2020-07-27	Africa|hCoV-19/South Africa/KRISP-0120/2020|EPI ISL 467472|B.1.106|South Africa|2020-04-01	0.0001015732	Africa
Africa|hCoV-19/Gambia/GC19-3266/2020|EPI ISL 561055|B.1.5|Gambia|2020-07-27	Africa|hCoV-19/South Africa/KRISP-0120/2020|EPI ISL 467472|B.1.106|South Africa|2020-04-01	0.0000677072	Africa
Africa|hCoV-19/Gambia/GC19-3267/2020|EPI ISL 561056|B.1.5.12|Gambia|2020-07-27	Africa|hCoV-19/South Africa/KRISP-0120/2020|EPI ISL 467472|B.1.106|South Africa|2020-04-01	0.0001015595	Africa
Africa|hCoV-19/Gambia/GC19-3278/2020|EPI ISL 561058|B.1.5.12|Gambia|2020-07-27	Africa|hCoV-19/South Africa/KRISP-0120/2020|EPI ISL 467472|B.1.106|South Africa|2020-04-01	0.0001353971	Africa
Africa|hCoV-19/Gambia/GC19-3301/2020|EPI ISL 561059|B.1.5.12|Gambia|2020-07-27	Africa|hCoV-19/South Africa/KRISP-0120/2020|EPI ISL 467472|B.1.106|South Africa|2020-04-01	0.0001354108	Africa
Africa|hCoV-19/Gambia/GC19-3317/2020|EPI ISL 561060|B.1.5|Gambia|2020-07-27	Africa|hCoV-19/South Africa/KRISP-0120/2020|EPI ISL 467472|B.1.106|South Africa|2020-04-01	0.0001344506	Africa
Africa|hCoV-19/Gambia/GC19-3323/2020|EPI ISL 561061|B.1.5|Gambia|2020-07-27	Africa|hCoV-19/South Africa/KRISP-0120/2020|EPI ISL 467472|B.1.106|South Africa|2020-04-01	0.0001015777	Africa
Africa|hCoV-19/Gambia/GC19-3358/2020|EPI ISL 561062|B.1.1.293|Gambia|2020-07-27	Africa|hCoV-19/South Africa/KRISP-0120/2020|EPI ISL 467472|B.1.106|South Africa|2020-04-01	0.0003697292	Africa
Africa|hCoV-19/Gambia/GC19-3365/2020|EPI ISL 561063|B.1.5.12|Gambia|2020-07-27	Africa|hCoV-19/South Africa/KRISP-0120/2020|EPI ISL 467472|B.1.106|South Africa|2020-04-01	0.0002031245	Africa
Africa|hCoV-19/Gambia/GC19-3373/2020|EPI ISL 561064|B.1.5|Gambia|2020-07-27	Africa|hCoV-19/South Africa/KRISP-0120/2020|EPI ISL 467472|B.1.106|South Africa|2020-04-01	0.0000677072	Africa
Africa|hCoV-19/Gambia/GC19-3374/2020|EPI ISL 561065|B.1.5.12|Gambia|2020-07-27	Africa|hCoV-19/South Africa/KRISP-0120/2020|EPI ISL 467472|B.1.106|South Africa|2020-04-01	0.0001692538	Africa
Africa|hCoV-19/Gambia/GC19-3375/2020|EPI ISL 561066|B.1.5.12|Gambia|2020-07-27	Africa|hCoV-19/South Africa/KRISP-0120/2020|EPI ISL 467472|B.1.106|South Africa|2020-04-01	0.0001353971	Africa
Africa|hCoV-19/Gambia/GC19-3380/2020|EPI ISL 561067|B.1.5.12|Gambia|2020-07-27	Africa|hCoV-19/South Africa/KRISP-0120/2020|EPI ISL 467472|B.1.106|South Africa|2020-04-01	0.0001692652	Africa
Africa|hCoV-19/Gambia/GC19-3381/2020|EPI ISL 561068|B.1.5.12|Gambia|2020-07-27	Africa|hCoV-19/South Africa/KRISP-0120/2020|EPI ISL 467472|B.1.106|South Africa|2020-04-01	0.0003360814	Africa
Africa|hCoV-19/Gambia/GC19-3396/2020|EPI ISL 561069|B.1.5.12|Gambia|2020-07-27	Africa|hCoV-19/South Africa/KRISP-0120/2020|EPI ISL 467472|B.1.106|South Africa|2020-04-01	0.0003024672	Africa
Africa|hCoV-19/Gambia/GC19-3398/2020|EPI ISL 561070|B.1.1.242|Gambia|2020-07-27	Africa|hCoV-19/South Africa/KRISP-0120/2020|EPI ISL 467472|B.1.106|South Africa|2020-04-01	0.0004369617	Africa
Africa|hCoV-19/Gambia/GC19-3399/2020|EPI ISL 561172|B.1.5|Gambia|2020-07-27	Africa|hCoV-19/South Africa/KRISP-0120/2020|EPI ISL 467472|B.1.106|South Africa|2020-04-01	0.0001680531	Africa
Africa|hCoV-19/Gambia/GC19-3400/2020|EPI ISL 561173|B.1.5|Gambia|2020-07-27	Africa|hCoV-19/South Africa/KRISP-0120/2020|EPI ISL 467472|B.1.106|South Africa|2020-04-01	0.0001680328	Africa
Africa|hCoV-19/Gambia/GC19-3407/2020|EPI ISL 561174|B.1.1.242|Gambia|2020-07-27	Africa|hCoV-19/South Africa/KRISP-0120/2020|EPI ISL 467472|B.1.106|South Africa|2020-04-01	0.0002016529	Africa
Africa|hCoV-19/Gambia/GC19-3411/2020|EPI ISL 561175|B.1.5.12|Gambia|2020-07-27	Africa|hCoV-19/South Africa/KRISP-0120/2020|EPI ISL 467472|B.1.106|South Africa|2020-04-01	0.0002389732	Africa
Africa|hCoV-19/Gambia/GC19-3418/2020|EPI ISL 561176|B.1.1.242|Gambia|2020-07-27	Africa|hCoV-19/South Africa/KRISP-0120/2020|EPI ISL 467472|B.1.106|South Africa|2020-04-01	0.0002688660	Africa
Africa|hCoV-19/Gambia/GC19-3429/2020|EPI ISL 561178|B.1.5.12|Gambia|2020-07-27	Africa|hCoV-19/South Africa/KRISP-0120/2020|EPI ISL 467472|B.1.106|South Africa|2020-04-01	0.0001680085	Africa
Africa|hCoV-19/Gambia/GC19-3432/2020|EPI ISL 561179|B.1.5.12|Gambia|2020-07-27	Africa|hCoV-19/South Africa/KRISP-0120/2020|EPI ISL 467472|B.1.106|South Africa|2020-04-01	0.0003386175	Africa
Africa|hCoV-19/Gambia/GC19-3438/2020|EPI ISL 561180|B.1.5.12|Gambia|2020-07-27	Africa|hCoV-19/South Africa/KRISP-0120/2020|EPI ISL 467472|B.1.106|South Africa|2020-04-01	0.0003024845	Africa
Africa|hCoV-19/Gambia/GC19-3445/2020|EPI ISL 561181|B.1.5.12|Gambia|2020-07-27	Africa|hCoV-19/South Africa/KRISP-0120/2020|EPI ISL 467472|B.1.106|South Africa|2020-04-01	0.0003696971	Africa
Africa|hCoV-19/Gambia/GC19-3448/2020|EPI ISL 561183|B.1.5|Gambia|2020-07-27	Africa|hCoV-19/South Africa/KRISP-0120/2020|EPI ISL 467472|B.1.106|South Africa|2020-04-01	0.0001025392	Africa
Africa|hCoV-19/Gambia/GC19-3497/2020|EPI ISL 561184|B.1.5.12|Gambia|2020-07-27	Africa|hCoV-19/South Africa/KRISP-0120/2020|EPI ISL 467472|B.1.106|South Africa|2020-04-01	0.0003024469	Africa
Africa|hCoV-19/Gambia/GC19-3503/2020|EPI ISL 561186|B.1.5.12|Gambia|2020-07-27	Africa|hCoV-19/South Africa/KRISP-0120/2020|EPI ISL 467472|B.1.106|South Africa|2020-04-01	0.0002047881	Africa
Africa|hCoV-19/Gambia/GC19-3504/2020|EPI ISL 561187|B.1.5.12|Gambia|2020-07-27	Africa|hCoV-19/South Africa/KRISP-0120/2020|EPI ISL 467472|B.1.106|South Africa|2020-04-01	0.0002708474	Africa
Africa|hCoV-19/Gambia/GC19-3505/2020|EPI ISL 561188|B.1.5.12|Gambia|2020-07-27	Africa|hCoV-19/South Africa/KRISP-0120/2020|EPI ISL 467472|B.1.106|South Africa|2020-04-01	0.0002352404	Africa
Africa|hCoV-19/Gambia/GC19-3529/2020|EPI ISL 561191|B.1.5.12|Gambia|2020-07-27	Africa|hCoV-19/South Africa/KRISP-0120/2020|EPI ISL 467472|B.1.106|South Africa|2020-04-01	0.0003024743	Africa
Africa|hCoV-19/Gambia/GC19-3530/2020|EPI ISL 561192|B.1.5.12|Gambia|2020-07-27	Africa|hCoV-19/South Africa/KRISP-0120/2020|EPI ISL 467472|B.1.106|South Africa|2020-04-01	0.0001723274	Africa
Africa|hCoV-19/Gambia/GC19-3533/2020|EPI ISL 561193|B.1.1.293|Gambia|2020-07-27	Africa|hCoV-19/South Africa/KRISP-0120/2020|EPI ISL 467472|B.1.106|South Africa|2020-04-01	0.0003025109	Africa
Africa|hCoV-19/Gambia/GC19-3535/2020|EPI ISL 561194|B.1.1.242|Gambia|2020-07-27	Africa|hCoV-19/South Africa/KRISP-0120/2020|EPI ISL 467472|B.1.106|South Africa|2020-04-01	0.0003697343	Africa
Africa|hCoV-19/Gambia/GC19-3550/2020|EPI ISL 561195|B.1.5.12|Gambia|2020-07-27	Africa|hCoV-19/South Africa/KRISP-0120/2020|EPI ISL 467472|B.1.106|South Africa|2020-04-01	0.0002688570	Africa
Africa|hCoV-19/Gambia/GC19-3565/2020|EPI ISL 561196|B.1.5.12|Gambia|2020-07-27	Africa|hCoV-19/South Africa/KRISP-0120/2020|EPI ISL 467472|B.1.106|South Africa|2020-04-01	0.0002016143	Africa
Africa|hCoV-19/Gambia/GC19-3578/2020|EPI ISL 561197|B.1.5.12|Gambia|2020-07-27	Africa|hCoV-19/South Africa/KRISP-0120/2020|EPI ISL 467472|B.1.106|South Africa|2020-04-01	0.0002353321	Africa
Africa|hCoV-19/Gambia/GC19-3629/2020|EPI ISL 561199|B.1.5.12|Gambia|2020-07-27	Africa|hCoV-19/South Africa/KRISP-0120/2020|EPI ISL 467472|B.1.106|South Africa|2020-04-01	0.0003360961	Africa
Africa|hCoV-19/Gambia/GC19-3656/2020|EPI ISL 561201|B.1.5.12|Gambia|2020-07-27	Africa|hCoV-19/South Africa/KRISP-0120/2020|EPI ISL 467472|B.1.106|South Africa|2020-04-01	0.0002352451	Africa
Africa|hCoV-19/Gambia/GC19-3659/2020|EPI ISL 561202|B.1.1|Gambia|2020-07-27	Africa|hCoV-19/South Africa/KRISP-0120/2020|EPI ISL 467472|B.1.106|South Africa|2020-04-01	0.0002352680	Africa
Africa|hCoV-19/Gambia/GC19-3666/2020|EPI ISL 561204|B.1.5.12|Gambia|2020-07-27	Africa|hCoV-19/South Africa/KRISP-0120/2020|EPI ISL 467472|B.1.106|South Africa|2020-04-01	0.0003049366	Africa
Africa|hCoV-19/Gambia/GC19-3769/2020|EPI ISL 561072|B.1.292|Gambia|2020-07-27	Africa|hCoV-19/South Africa/KRISP-0120/2020|EPI ISL 467472|B.1.106|South Africa|2020-04-01	0.0002389128	Africa
Africa|hCoV-19/Gambia/GC19-3773/2020|EPI ISL 561073|B.1.5.12|Gambia|2020-07-27	Africa|hCoV-19/South Africa/KRISP-0120/2020|EPI ISL 467472|B.1.106|South Africa|2020-04-01	0.0003024672	Africa
Africa|hCoV-19/Gambia/GC19-3774/2020|EPI ISL 561074|B.1.5.12|Gambia|2020-07-27	Africa|hCoV-19/South Africa/KRISP-0120/2020|EPI ISL 467472|B.1.106|South Africa|2020-04-01	0.0002688543	Africa
Africa|hCoV-19/Gambia/GC19-3794/2020|EPI ISL 561078|B.1.5.12|Gambia|2020-07-27	Africa|hCoV-19/South Africa/KRISP-0120/2020|EPI ISL 467472|B.1.106|South Africa|2020-04-01	0.0002730564	Africa
Africa|hCoV-19/Gambia/GC19-3796/2020|EPI ISL 561079|B.1.5.12|Gambia|2020-07-27	Africa|hCoV-19/South Africa/KRISP-0120/2020|EPI ISL 467472|B.1.106|South Africa|2020-04-01	0.0003024529	Africa
Africa|hCoV-19/Gambia/GC19-3798/2020|EPI ISL 561080|B.1.1.242|Gambia|2020-07-27	Africa|hCoV-19/South Africa/KRISP-0120/2020|EPI ISL 467472|B.1.106|South Africa|2020-04-01	0.0004072790	Africa
Africa|hCoV-19/Gambia/GC19-3799/2020|EPI ISL 561081|B.1.1.242|Gambia|2020-07-27	Africa|hCoV-19/South Africa/KRISP-0120/2020|EPI ISL 467472|B.1.106|South Africa|2020-04-01	0.0004033236	Africa
Africa|hCoV-19/Gambia/GC19-3802/2020|EPI ISL 561082|B.1.5.12|Gambia|2020-07-27	Africa|hCoV-19/South Africa/KRISP-0120/2020|EPI ISL 467472|B.1.106|South Africa|2020-04-01	0.0003360769	Africa
Africa|hCoV-19/Gambia/GC19-3805/2020|EPI ISL 561083|B.1.5.12|Gambia|2020-07-27	Africa|hCoV-19/South Africa/KRISP-0120/2020|EPI ISL 467472|B.1.106|South Africa|2020-04-01	0.0003024601	Africa
Africa|hCoV-19/Gambia/GC19-3806/2020|EPI ISL 561084|B.1.1.293|Gambia|2020-07-27	Africa|hCoV-19/South Africa/KRISP-0120/2020|EPI ISL 467472|B.1.106|South Africa|2020-04-01	0.0003024864	Africa
Africa|hCoV-19/Gambia/GC19-3807/2020|EPI ISL 561085|B.1.1.293|Gambia|2020-07-27	Africa|hCoV-19/South Africa/KRISP-0120/2020|EPI ISL 467472|B.1.106|South Africa|2020-04-01	0.0003361287	Africa
Africa|hCoV-19/Gambia/GC19-3812/2020|EPI ISL 561086|B.1.1.293|Gambia|2020-07-27	Africa|hCoV-19/South Africa/KRISP-0120/2020|EPI ISL 467472|B.1.106|South Africa|2020-04-01	0.0003705086	Africa
Africa|hCoV-19/Gambia/GC19-3813/2020|EPI ISL 561087|B.1.1.293|Gambia|2020-07-27	Africa|hCoV-19/South Africa/KRISP-0120/2020|EPI ISL 467472|B.1.106|South Africa|2020-04-01	0.0003361174	Africa
Africa|hCoV-19/Gambia/GC19-3814/2020|EPI ISL 561088|B.1|Gambia|2020-07-27	Africa|hCoV-19/South Africa/KRISP-0120/2020|EPI ISL 467472|B.1.106|South Africa|2020-04-01	0.0004033653	Africa
Africa|hCoV-19/Gambia/GC19-3816/2020|EPI ISL 561089|B.1.1.293|Gambia|2020-07-27	Africa|hCoV-19/South Africa/KRISP-0120/2020|EPI ISL 467472|B.1.106|South Africa|2020-04-01	0.0002031354	Africa
Africa|hCoV-19/Gambia/GC19-3818/2020|EPI ISL 561090|B.1.1.293|Gambia|2020-07-27	Africa|hCoV-19/South Africa/KRISP-0120/2020|EPI ISL 467472|B.1.106|South Africa|2020-04-01	0.0004033492	Africa
Africa|hCoV-19/Gambia/GC19-3820/2020|EPI ISL 561091|B.1.1.293|Gambia|2020-07-27	Africa|hCoV-19/South Africa/KRISP-0120/2020|EPI ISL 467472|B.1.106|South Africa|2020-04-01	0.0003361175	Africa
Africa|hCoV-19/Gambia/GC19-3821/2020|EPI ISL 561092|B.1.5.12|Gambia|2020-07-27	Africa|hCoV-19/South Africa/KRISP-0120/2020|EPI ISL 467472|B.1.106|South Africa|2020-04-01	0.0002067829	Africa
Africa|hCoV-19/Gambia/GC19-3822/2020|EPI ISL 561093|B.1.5.12|Gambia|2020-07-27	Africa|hCoV-19/South Africa/KRISP-0120/2020|EPI ISL 467472|B.1.106|South Africa|2020-04-01	0.0003024672	Africa
Africa|hCoV-19/Gambia/GC19-3823/2020|EPI ISL 561094|B.1.5.12|Gambia|2020-07-27	Africa|hCoV-19/South Africa/KRISP-0120/2020|EPI ISL 467472|B.1.106|South Africa|2020-04-01	0.0003047290	Africa
Africa|hCoV-19/Gambia/GC19-3835/2020|EPI ISL 561096|B.1.1.293|Gambia|2020-07-27	Africa|hCoV-19/South Africa/KRISP-0120/2020|EPI ISL 467472|B.1.106|South Africa|2020-04-01	0.0003024966	Africa
Africa|hCoV-19/Gambia/GC19-3836/2020|EPI ISL 561097|B.1.5.12|Gambia|2020-07-27	Africa|hCoV-19/South Africa/KRISP-0120/2020|EPI ISL 467472|B.1.106|South Africa|2020-04-01	0.0002688363	Africa
Africa|hCoV-19/Gambia/GC19-3839/2020|EPI ISL 561098|B.1.5.12|Gambia|2020-07-27	Africa|hCoV-19/South Africa/KRISP-0120/2020|EPI ISL 467472|B.1.106|South Africa|2020-04-01	0.0003024672	Africa
Africa|hCoV-19/Gambia/GC19-3842/2020|EPI ISL 561099|B.1.1.293|Gambia|2020-07-27	Africa|hCoV-19/South Africa/KRISP-0120/2020|EPI ISL 467472|B.1.106|South Africa|2020-04-01	0.0004033572	Africa
Africa|hCoV-19/Gambia/GC19-3846/2020|EPI ISL 561100|B.1.1.293|Gambia|2020-07-27	Africa|hCoV-19/South Africa/KRISP-0120/2020|EPI ISL 467472|B.1.106|South Africa|2020-04-01	0.0003697367	Africa
Africa|hCoV-19/Gambia/GC19-3852/2020|EPI ISL 561101|B.1.5.12|Gambia|2020-07-27	Africa|hCoV-19/South Africa/KRISP-0120/2020|EPI ISL 467472|B.1.106|South Africa|2020-04-01	0.0003072188	Africa
Africa|hCoV-19/Gambia/GC19-3854/2020|EPI ISL 561102|B.1.1.293|Gambia|2020-07-27	Africa|hCoV-19/South Africa/KRISP-0120/2020|EPI ISL 467472|B.1.106|South Africa|2020-04-01	0.0004033572	Africa
Africa|hCoV-19/Gambia/GC192573/2020|EPI ISL 561115|B.1.5.12|Gambia|2020-07-21	Africa|hCoV-19/South Africa/KRISP-0120/2020|EPI ISL 467472|B.1.106|South Africa|2020-04-01	0.0003024804	Africa
Africa|hCoV-19/Gambia/GC192576/2020|EPI ISL 561117|B.1.5.12|Gambia|2020-07-21	Africa|hCoV-19/South Africa/KRISP-0120/2020|EPI ISL 467472|B.1.106|South Africa|2020-04-01	0.0002032807	Africa
Africa|hCoV-19/Gambia/GC192579/2020|EPI ISL 561118|B.1.5.12|Gambia|2020-07-21	Africa|hCoV-19/South Africa/KRISP-0120/2020|EPI ISL 467472|B.1.106|South Africa|2020-04-01	0.0002044720	Africa
Africa|hCoV-19/Gambia/GC192602/2020|EPI ISL 561120|B.1.1.293|Gambia|2020-07-21	Africa|hCoV-19/South Africa/KRISP-0120/2020|EPI ISL 467472|B.1.106|South Africa|2020-04-01	0.0004033492	Africa
Africa|hCoV-19/Gambia/GC192610/2020|EPI ISL 561121|B.1.1.293|Gambia|2020-07-21	Africa|hCoV-19/South Africa/KRISP-0120/2020|EPI ISL 467472|B.1.106|South Africa|2020-04-01	0.0004033492	Africa
Africa|hCoV-19/Gambia/GC192751/2020|EPI ISL 561138|B.1.5.12|Gambia|2020-07-21	Africa|hCoV-19/South Africa/KRISP-0120/2020|EPI ISL 467472|B.1.106|South Africa|2020-04-01	0.0003361028	Africa
Africa|hCoV-19/Gambia/GC192756/2020|EPI ISL 561139|B.1.5.12|Gambia|2020-07-22	Africa|hCoV-19/South Africa/KRISP-0120/2020|EPI ISL 467472|B.1.106|South Africa|2020-04-01	0.0002688543	Africa
Africa|hCoV-19/Gambia/GC192772/2020|EPI ISL 561140|B.1.1|Gambia|2020-07-22	Africa|hCoV-19/South Africa/KRISP-0120/2020|EPI ISL 467472|B.1.106|South Africa|2020-04-01	0.0003697293	Africa
Africa|hCoV-19/Gambia/GC192778/2020|EPI ISL 561141|B.1.1|Gambia|2020-07-22	Africa|hCoV-19/South Africa/KRISP-0120/2020|EPI ISL 467472|B.1.106|South Africa|2020-04-01	0.0002688804	Africa
Africa|hCoV-19/Gambia/GC192781/2020|EPI ISL 561142|B.1.5.12|Gambia|2020-07-22	Africa|hCoV-19/South Africa/KRISP-0120/2020|EPI ISL 467472|B.1.106|South Africa|2020-04-01	0.0003024672	Africa
Africa|hCoV-19/Gambia/GC192782/2020|EPI ISL 561143|B.1.5.12|Gambia|2020-07-22	Africa|hCoV-19/South Africa/KRISP-0120/2020|EPI ISL 467472|B.1.106|South Africa|2020-04-01	0.0003024744	Africa
Africa|hCoV-19/Gambia/GC192786/2020|EPI ISL 561144|B.1.1.293|Gambia|2020-07-22	Africa|hCoV-19/South Africa/KRISP-0120/2020|EPI ISL 467472|B.1.106|South Africa|2020-04-01	0.0003361028	Africa
Africa|hCoV-19/Gambia/GC192789/2020|EPI ISL 561145|B.1|Gambia|2020-07-22	Africa|hCoV-19/South Africa/KRISP-0120/2020|EPI ISL 467472|B.1.106|South Africa|2020-04-01	0.0002352317	Africa
Africa|hCoV-19/Gambia/GC192811/2020|EPI ISL 561147|B.1.5.12|Gambia|2020-07-22	Africa|hCoV-19/South Africa/KRISP-0120/2020|EPI ISL 467472|B.1.106|South Africa|2020-04-01	0.0002732615	Africa
Africa|hCoV-19/Gambia/GC192812/2020|EPI ISL 561148|B.1.1.293|Gambia|2020-07-22	Africa|hCoV-19/South Africa/KRISP-0120/2020|EPI ISL 467472|B.1.106|South Africa|2020-04-01	0.0002688597	Africa
Africa|hCoV-19/Gambia/NPHL-038/2020|EPI ISL 561205|B.1.1|Gambia|2020	Africa|hCoV-19/South Africa/KRISP-0120/2020|EPI ISL 467472|B.1.106|South Africa|2020-04-01	0.0004033587	Africa
Africa|hCoV-19/Gambia/NPHL-061/2020|EPI ISL 561206|B.1.5.12|Gambia|2020	Africa|hCoV-19/South Africa/KRISP-0120/2020|EPI ISL 467472|B.1.106|South Africa|2020-04-01	0.0003697058	Africa
Africa|hCoV-19/Gambia/NPHL-1168/2020|EPI ISL 561212|B.1.5.12|Gambia|2020-06-27	Africa|hCoV-19/South Africa/KRISP-0120/2020|EPI ISL 467472|B.1.106|South Africa|2020-04-01	0.0003697279	Africa
Africa|hCoV-19/Gambia/NPHL-1208/2020|EPI ISL 561213|B.1.5.12|Gambia|2020-06-30	Africa|hCoV-19/South Africa/KRISP-0120/2020|EPI ISL 467472|B.1.106|South Africa|2020-04-01	0.0001362143	Africa
Africa|hCoV-19/Gambia/NPHL-1209/2020|EPI ISL 561214|B.1.5.12|Gambia|2020-06-30	Africa|hCoV-19/South Africa/KRISP-0120/2020|EPI ISL 467472|B.1.106|South Africa|2020-04-01	0.0001029886	Africa
Africa|hCoV-19/Gambia/NPHL-1212/2020|EPI ISL 561215|B.1.5.12|Gambia|2020-06-30	Africa|hCoV-19/South Africa/KRISP-0120/2020|EPI ISL 467472|B.1.106|South Africa|2020-04-01	0.0002352214	Africa
Africa|hCoV-19/Gambia/NPHL-1224/2020|EPI ISL 561217|B.1.1.293|Gambia|2020-06-30	Africa|hCoV-19/South Africa/KRISP-0120/2020|EPI ISL 467472|B.1.106|South Africa|2020-04-01	0.0002458710	Africa
Africa|hCoV-19/Gambia/NPHL-1230/2020|EPI ISL 561218|B.1.5|Gambia|2020-06-30	Africa|hCoV-19/South Africa/KRISP-0120/2020|EPI ISL 467472|B.1.106|South Africa|2020-04-01	0.0000680967	Africa
Africa|hCoV-19/Gambia/NPHL-1248/2020|EPI ISL 561222|B.1.5|Gambia|2020-07-01	Africa|hCoV-19/South Africa/KRISP-0120/2020|EPI ISL 467472|B.1.106|South Africa|2020-04-01	0.0000680921	Africa
Africa|hCoV-19/Gambia/NPHL-1258/2020|EPI ISL 561223|B.1.292|Gambia|2020-07-02	Africa|hCoV-19/South Africa/KRISP-0120/2020|EPI ISL 467472|B.1.106|South Africa|2020-04-01	0.0002016183	Africa
Africa|hCoV-19/Gambia/NPHL-1422/2020|EPI ISL 561228|B.1.5|Gambia|2020-07-04	Africa|hCoV-19/South Africa/KRISP-0120/2020|EPI ISL 467472|B.1.106|South Africa|2020-04-01	0.0001060084	Africa
Africa|hCoV-19/Gambia/NPHL-1424/2020|EPI ISL 561229|B.1.292|Gambia|2020-07-04	Africa|hCoV-19/South Africa/KRISP-0120/2020|EPI ISL 467472|B.1.106|South Africa|2020-04-01	0.0002016788	Africa
Africa|hCoV-19/Gambia/NPHL-1446/2020|EPI ISL 561230|B.1.5|Gambia|2020-07-04	Africa|hCoV-19/South Africa/KRISP-0120/2020|EPI ISL 467472|B.1.106|South Africa|2020-04-01	0.0000680921	Africa
Africa|hCoV-19/Gambia/NPHL-1477/2020|EPI ISL 561231|B.1.5|Gambia|2020	Africa|hCoV-19/South Africa/KRISP-0120/2020|EPI ISL 467472|B.1.106|South Africa|2020-04-01	0.0000703182	Africa
Africa|hCoV-19/Gambia/NPHL-1514/2020|EPI ISL 561232|B.1.1|Gambia|2020	Africa|hCoV-19/South Africa/KRISP-0120/2020|EPI ISL 467472|B.1.106|South Africa|2020-04-01	0.0003024732	Africa
Africa|hCoV-19/Gambia/NPHL-1641/2020|EPI ISL 561235|B.1.292|Gambia|2020-07-31	Africa|hCoV-19/South Africa/KRISP-0120/2020|EPI ISL 467472|B.1.106|South Africa|2020-04-01	0.0002437343	Africa
Africa|hCoV-19/Gambia/NPHL-1645/2020|EPI ISL 561236|B.1.1.293|Gambia|2020-08-04	Africa|hCoV-19/South Africa/KRISP-0120/2020|EPI ISL 467472|B.1.106|South Africa|2020-04-01	0.0002366253	Africa
Africa|hCoV-19/Gambia/NPHL-1711/2020|EPI ISL 561237|B.1.1.293|Gambia|2020-08-04	Africa|hCoV-19/South Africa/KRISP-0120/2020|EPI ISL 467472|B.1.106|South Africa|2020-04-01	0.0002688597	Africa
Africa|hCoV-19/Gambia/NPHL-1746/2020|EPI ISL 561238|B.1.1|Gambia|2020-07-20	Africa|hCoV-19/South Africa/KRISP-0120/2020|EPI ISL 467472|B.1.106|South Africa|2020-04-01	0.0002016637	Africa
Africa|hCoV-19/Gambia/NPHL-1921/2020|EPI ISL 561239|B.1.1|Gambia|2020	Africa|hCoV-19/South Africa/KRISP-0120/2020|EPI ISL 467472|B.1.106|South Africa|2020-04-01	0.0003697293	Africa
Africa|hCoV-19/Gambia/NPHL-1968/2020|EPI ISL 561240|B.1.1|Gambia|2020-07-16	Africa|hCoV-19/South Africa/KRISP-0120/2020|EPI ISL 467472|B.1.106|South Africa|2020-04-01	0.0003697293	Africa
Africa|hCoV-19/Gambia/NPHL-2037/2020|EPI ISL 561241|B.1.1|Gambia|2020-07-15	Africa|hCoV-19/South Africa/KRISP-0120/2020|EPI ISL 467472|B.1.106|South Africa|2020-04-01	0.0003361220	Africa
Africa|hCoV-19/Gambia/NPHL-2268/2020|EPI ISL 561242|B.1.1|Gambia|2020	Africa|hCoV-19/South Africa/KRISP-0120/2020|EPI ISL 467472|B.1.106|South Africa|2020-04-01	0.0001684329	Africa
Africa|hCoV-19/Gambia/NPHL-2344/2020|EPI ISL 561243|B.1.292|Gambia|2020	Africa|hCoV-19/South Africa/KRISP-0120/2020|EPI ISL 467472|B.1.106|South Africa|2020-04-01	0.0002688587	Africa
Africa|hCoV-19/Gambia/NPHL-2374/2020|EPI ISL 561244|B.1.5.12|Gambia|2020	Africa|hCoV-19/South Africa/KRISP-0120/2020|EPI ISL 467472|B.1.106|South Africa|2020-04-01	0.0002352293	Africa
Africa|hCoV-19/Gambia/NPHL-242/2020|EPI ISL 561245|B.1.5|Gambia|2020	Africa|hCoV-19/South Africa/KRISP-0120/2020|EPI ISL 467472|B.1.106|South Africa|2020-04-01	0.0000672068	Africa
Africa|hCoV-19/Gambia/NPHL-243/2020|EPI ISL 561246|B.1.5|Gambia|2020	Africa|hCoV-19/South Africa/KRISP-0120/2020|EPI ISL 467472|B.1.106|South Africa|2020-04-01	0.0001373460	Africa
Africa|hCoV-19/Gambia/NPHL-244/2020|EPI ISL 561247|B.1.1.293|Gambia|2020	Africa|hCoV-19/South Africa/KRISP-0120/2020|EPI ISL 467472|B.1.106|South Africa|2020-04-01	0.0003051153	Africa
Africa|hCoV-19/Gambia/NPHL-2443/2020|EPI ISL 561248|B.1.5.12|Gambia|2020	Africa|hCoV-19/South Africa/KRISP-0120/2020|EPI ISL 467472|B.1.106|South Africa|2020-04-01	0.0002352214	Africa
Africa|hCoV-19/Gambia/NPHL-2444/2020|EPI ISL 561249|B.1.292|Gambia|2020-07-21	Africa|hCoV-19/South Africa/KRISP-0120/2020|EPI ISL 467472|B.1.106|South Africa|2020-04-01	0.0002352261	Africa
Africa|hCoV-19/Gambia/NPHL-2446/2020|EPI ISL 561250|B.1.1|Gambia|2020	Africa|hCoV-19/South Africa/KRISP-0120/2020|EPI ISL 467472|B.1.106|South Africa|2020-04-01	0.0003791974	Africa
Africa|hCoV-19/Gambia/NPHL-245/2020|EPI ISL 561251|B.1.1|Gambia|2020	Africa|hCoV-19/South Africa/KRISP-0120/2020|EPI ISL 467472|B.1.106|South Africa|2020-04-01	0.0002031451	Africa
Africa|hCoV-19/Gambia/NPHL-2457/2020|EPI ISL 561252|B.1.1|Gambia|2020-07-21	Africa|hCoV-19/South Africa/KRISP-0120/2020|EPI ISL 467472|B.1.106|South Africa|2020-04-01	0.0003791843	Africa
Africa|hCoV-19/Gambia/NPHL-2458/2020|EPI ISL 561253|B.1.292|Gambia|2020-07-21	Africa|hCoV-19/South Africa/KRISP-0120/2020|EPI ISL 467472|B.1.106|South Africa|2020-04-01	0.0002413232	Africa
Africa|hCoV-19/Gambia/NPHL-2463/2020|EPI ISL 561254|B.1.1|Gambia|2020	Africa|hCoV-19/South Africa/KRISP-0120/2020|EPI ISL 467472|B.1.106|South Africa|2020-04-01	0.0003829992	Africa
Africa|hCoV-19/Gambia/NPHL-2465/2020|EPI ISL 561255|B.1.1|Gambia|2020-07-21	Africa|hCoV-19/South Africa/KRISP-0120/2020|EPI ISL 467472|B.1.106|South Africa|2020-04-01	0.0003792105	Africa
Africa|hCoV-19/Gambia/NPHL-2469/2020|EPI ISL 561256|B.1.5.12|Gambia|2020-07-21	Africa|hCoV-19/South Africa/KRISP-0120/2020|EPI ISL 467472|B.1.106|South Africa|2020-04-01	0.0003102182	Africa
Africa|hCoV-19/Gambia/NPHL-247/2020|EPI ISL 561257|B.1.1.293|Gambia|2020	Africa|hCoV-19/South Africa/KRISP-0120/2020|EPI ISL 467472|B.1.106|South Africa|2020-04-01	0.0003024905	Africa
Africa|hCoV-19/Gambia/NPHL-2470/2020|EPI ISL 561258|B.1.1|Gambia|2020-07-21	Africa|hCoV-19/South Africa/KRISP-0120/2020|EPI ISL 467472|B.1.106|South Africa|2020-04-01	0.0003791974	Africa
Africa|hCoV-19/Gambia/NPHL-2472/2020|EPI ISL 561259|B.1.5.12|Gambia|2020-07-21	Africa|hCoV-19/South Africa/KRISP-0120/2020|EPI ISL 467472|B.1.106|South Africa|2020-04-01	0.0001033861	Africa
Africa|hCoV-19/Gambia/NPHL-2473/2020|EPI ISL 561260|B.1.5.12|Gambia|2020-07-21	Africa|hCoV-19/South Africa/KRISP-0120/2020|EPI ISL 467472|B.1.106|South Africa|2020-04-01	0.0003697330	Africa
Africa|hCoV-19/Gambia/NPHL-2478/2020|EPI ISL 561261|B.1.5.12|Gambia|2020-07-21	Africa|hCoV-19/South Africa/KRISP-0120/2020|EPI ISL 467472|B.1.106|South Africa|2020-04-01	0.0002088898	Africa
Africa|hCoV-19/Gambia/NPHL-2497/2020|EPI ISL 561262|B.1.1.242|Gambia|2020-07-21	Africa|hCoV-19/South Africa/KRISP-0120/2020|EPI ISL 467472|B.1.106|South Africa|2020-04-01	0.0003481630	Africa
Africa|hCoV-19/Gambia/NPHL-2504/2020|EPI ISL 561264|B.1.5.12|Gambia|2020-07-23	Africa|hCoV-19/South Africa/KRISP-0120/2020|EPI ISL 467472|B.1.106|South Africa|2020-04-01	0.0003760917	Africa
Africa|hCoV-19/Gambia/NPHL-2514/2020|EPI ISL 561265|B.1.5.12|Gambia|2020-07-21	Africa|hCoV-19/South Africa/KRISP-0120/2020|EPI ISL 467472|B.1.106|South Africa|2020-04-01	0.0003102214	Africa
Africa|hCoV-19/Gambia/NPHL-2521/2020|EPI ISL 561266|B.1.5.12|Gambia|2020-07-23	Africa|hCoV-19/South Africa/KRISP-0120/2020|EPI ISL 467472|B.1.106|South Africa|2020-04-01	0.0003102087	Africa
Africa|hCoV-19/Gambia/NPHL-2522/2020|EPI ISL 561267|B.1.1.293|Gambia|2020-07-22	Africa|hCoV-19/South Africa/KRISP-0120/2020|EPI ISL 467472|B.1.106|South Africa|2020-04-01	0.0003450067	Africa
Africa|hCoV-19/Gambia/NPHL-2524/2020|EPI ISL 561268|B.1.1|Gambia|2020-07-24	Africa|hCoV-19/South Africa/KRISP-0120/2020|EPI ISL 467472|B.1.106|South Africa|2020-04-01	0.0003361221	Africa
Africa|hCoV-19/Gambia/NPHL-2529/2020|EPI ISL 561269|B.1.1.293|Gambia|2020-07-21	Africa|hCoV-19/South Africa/KRISP-0120/2020|EPI ISL 467472|B.1.106|South Africa|2020-04-01	0.0003102150	Africa
Africa|hCoV-19/Gambia/NPHL-253/2020|EPI ISL 561270|B.1.1.293|Gambia|2020	Africa|hCoV-19/South Africa/KRISP-0120/2020|EPI ISL 467472|B.1.106|South Africa|2020-04-01	0.0003360961	Africa
Africa|hCoV-19/Gambia/NPHL-2537/2020|EPI ISL 561271|B.1.1|Gambia|2020	Africa|hCoV-19/South Africa/KRISP-0120/2020|EPI ISL 467472|B.1.106|South Africa|2020-04-01	0.0004096642	Africa
Africa|hCoV-19/Gambia/NPHL-2538/2020|EPI ISL 561272|B.1.5.12|Gambia|2020-07-21	Africa|hCoV-19/South Africa/KRISP-0120/2020|EPI ISL 467472|B.1.106|South Africa|2020-04-01	0.0002757287	Africa
Africa|hCoV-19/Gambia/NPHL-2550/2020|EPI ISL 561274|B.1.292|Gambia|2020-07-21	Africa|hCoV-19/South Africa/KRISP-0120/2020|EPI ISL 467472|B.1.106|South Africa|2020-04-01	0.0002067872	Africa
Africa|hCoV-19/Gambia/NPHL-2554/2020|EPI ISL 561275|B.1.5.12|Gambia|2020	Africa|hCoV-19/South Africa/KRISP-0120/2020|EPI ISL 467472|B.1.106|South Africa|2020-04-01	0.0002067972	Africa
Africa|hCoV-19/Gambia/NPHL-2555/2020|EPI ISL 561276|B.1.1|Gambia|2020-07-21	Africa|hCoV-19/South Africa/KRISP-0120/2020|EPI ISL 467472|B.1.106|South Africa|2020-04-01	0.0003482744	Africa
Africa|hCoV-19/Gambia/NPHL-256/2020|EPI ISL 561277|B.1.1.293|Gambia|2020	Africa|hCoV-19/South Africa/KRISP-0120/2020|EPI ISL 467472|B.1.106|South Africa|2020-04-01	0.0002352633	Africa
Africa|hCoV-19/Gambia/NPHL-2560/2020|EPI ISL 561278|B.1.1|Gambia|2020	Africa|hCoV-19/South Africa/KRISP-0120/2020|EPI ISL 467472|B.1.106|South Africa|2020-04-01	0.0003791843	Africa
Africa|hCoV-19/Gambia/NPHL-2567/2020|EPI ISL 561279|B.1|Gambia|2020	Africa|hCoV-19/South Africa/KRISP-0120/2020|EPI ISL 467472|B.1.106|South Africa|2020-04-01	0.0004370070	Africa
Africa|hCoV-19/Gambia/NPHL-2573/2020|EPI ISL 561280|B.1.1.293|Gambia|2020	Africa|hCoV-19/South Africa/KRISP-0120/2020|EPI ISL 467472|B.1.106|South Africa|2020-04-01	0.0002068064	Africa
Africa|hCoV-19/Gambia/NPHL-2586/2020|EPI ISL 561281|B.1.5.12|Gambia|2020-07-23	Africa|hCoV-19/South Africa/KRISP-0120/2020|EPI ISL 467472|B.1.106|South Africa|2020-04-01	0.0002088483	Africa
Africa|hCoV-19/Gambia/NPHL-2588/2020|EPI ISL 561282|B.1.1|Gambia|2020	Africa|hCoV-19/South Africa/KRISP-0120/2020|EPI ISL 467472|B.1.106|South Africa|2020-04-01	0.0004033492	Africa
Africa|hCoV-19/Gambia/NPHL-2615/2020|EPI ISL 561283|B.1.1.293|Gambia|2020-08-18	Africa|hCoV-19/South Africa/KRISP-0120/2020|EPI ISL 467472|B.1.106|South Africa|2020-04-01	0.0003360961	Africa
Africa|hCoV-19/Gambia/NPHL-2626/2020|EPI ISL 561284|B.1.1.293|Gambia|2020	Africa|hCoV-19/South Africa/KRISP-0120/2020|EPI ISL 467472|B.1.106|South Africa|2020-04-01	0.0002352656	Africa
Africa|hCoV-19/Gambia/NPHL-2640/2020|EPI ISL 561285|B.1.5.12|Gambia|2020-06-17	Africa|hCoV-19/South Africa/KRISP-0120/2020|EPI ISL 467472|B.1.106|South Africa|2020-04-01	0.0002016231	Africa
Africa|hCoV-19/Gambia/NPHL-266/2020|EPI ISL 561286|B.1.5.12|Gambia|2020	Africa|hCoV-19/South Africa/KRISP-0120/2020|EPI ISL 467472|B.1.106|South Africa|2020-04-01	0.0002757438	Africa
Africa|hCoV-19/Gambia/NPHL-2706/2020|EPI ISL 561287|B.1.292|Gambia|2020	Africa|hCoV-19/South Africa/KRISP-0120/2020|EPI ISL 467472|B.1.106|South Africa|2020-04-01	0.0002688353	Africa
Africa|hCoV-19/Gambia/NPHL-2712/2020|EPI ISL 561288|B.1.5.12|Gambia|2020-08-03	Africa|hCoV-19/South Africa/KRISP-0120/2020|EPI ISL 467472|B.1.106|South Africa|2020-04-01	0.0003024804	Africa
Africa|hCoV-19/Gambia/NPHL-2727/2020|EPI ISL 561289|B.1.5.12|Gambia|2020-08-04	Africa|hCoV-19/South Africa/KRISP-0120/2020|EPI ISL 467472|B.1.106|South Africa|2020-04-01	0.0003024672	Africa
Africa|hCoV-19/Gambia/NPHL-2729/2020|EPI ISL 561290|B.1.1|Gambia|2020-07-23	Africa|hCoV-19/South Africa/KRISP-0120/2020|EPI ISL 467472|B.1.106|South Africa|2020-04-01	0.0003697293	Africa
Africa|hCoV-19/Gambia/NPHL-2736/2020|EPI ISL 561291|B.1.1.242|Gambia|2020-07-25	Africa|hCoV-19/South Africa/KRISP-0120/2020|EPI ISL 467472|B.1.106|South Africa|2020-04-01	0.0004033411	Africa
Africa|hCoV-19/Gambia/NPHL-2759/2020|EPI ISL 561292|B.1.5.12|Gambia|2020-08-07	Africa|hCoV-19/South Africa/KRISP-0120/2020|EPI ISL 467472|B.1.106|South Africa|2020-04-01	0.0002688778	Africa
Africa|hCoV-19/Gambia/NPHL-2762/2020|EPI ISL 561293|B.1.5.12|Gambia|2020-07-25	Africa|hCoV-19/South Africa/KRISP-0120/2020|EPI ISL 467472|B.1.106|South Africa|2020-04-01	0.0003360882	Africa
Africa|hCoV-19/Gambia/NPHL-2767/2020|EPI ISL 561294|B.1.1.293|Gambia|2020-07-25	Africa|hCoV-19/South Africa/KRISP-0120/2020|EPI ISL 467472|B.1.106|South Africa|2020-04-01	0.0003697219	Africa
Africa|hCoV-19/Gambia/NPHL-2768/2020|EPI ISL 561295|B.1.1.293|Gambia|2020-07-27	Africa|hCoV-19/South Africa/KRISP-0120/2020|EPI ISL 467472|B.1.106|South Africa|2020-04-01	0.0003024804	Africa
Africa|hCoV-19/Gambia/NPHL-277/2020|EPI ISL 561296|B.1.5.12|Gambia|2020	Africa|hCoV-19/South Africa/KRISP-0120/2020|EPI ISL 467472|B.1.106|South Africa|2020-04-01	0.0003024744	Africa
Africa|hCoV-19/Gambia/NPHL-2785/2020|EPI ISL 561297|B.1.1.242|Gambia|2020-07-27	Africa|hCoV-19/South Africa/KRISP-0120/2020|EPI ISL 467472|B.1.106|South Africa|2020-04-01	0.0003361007	Africa
Africa|hCoV-19/Gambia/NPHL-2790/2020|EPI ISL 561298|B.1.1.293|Gambia|2020	Africa|hCoV-19/South Africa/KRISP-0120/2020|EPI ISL 467472|B.1.106|South Africa|2020-04-01	0.0003697293	Africa
Africa|hCoV-19/Gambia/NPHL-2825/2020|EPI ISL 561299|B.1.5.12|Gambia|2020	Africa|hCoV-19/South Africa/KRISP-0120/2020|EPI ISL 467472|B.1.106|South Africa|2020-04-01	0.0003024398	Africa
Africa|hCoV-19/Gambia/NPHL-287/2020|EPI ISL 561300|B.1.1.293|Gambia|2020	Africa|hCoV-19/South Africa/KRISP-0120/2020|EPI ISL 467472|B.1.106|South Africa|2020-04-01	0.0003361141	Africa
Africa|hCoV-19/Gambia/NPHL-2889/2020|EPI ISL 561301|B.1.5.12|Gambia|2020	Africa|hCoV-19/South Africa/KRISP-0120/2020|EPI ISL 467472|B.1.106|South Africa|2020-04-01	0.0003421002	Africa
Africa|hCoV-19/Gambia/NPHL-2892/2020|EPI ISL 561302|B.1.5.12|Gambia|2020-09-07	Africa|hCoV-19/South Africa/KRISP-0120/2020|EPI ISL 467472|B.1.106|South Africa|2020-04-01	0.0003421002	Africa
Africa|hCoV-19/Gambia/NPHL-290/2020|EPI ISL 561303|B.1.1.293|Gambia|2020	Africa|hCoV-19/South Africa/KRISP-0120/2020|EPI ISL 467472|B.1.106|South Africa|2020-04-01	0.0003024803	Africa
Africa|hCoV-19/Gambia/NPHL-2909/2020|EPI ISL 561304|B.1.1.293|Gambia|2020-07-26	Africa|hCoV-19/South Africa/KRISP-0120/2020|EPI ISL 467472|B.1.106|South Africa|2020-04-01	0.0003361107	Africa
Africa|hCoV-19/Gambia/NPHL-2984/2020|EPI ISL 561307|B.1.1.293|Gambia|2020	Africa|hCoV-19/South Africa/KRISP-0120/2020|EPI ISL 467472|B.1.106|South Africa|2020-04-01	0.0003697454	Africa
Africa|hCoV-19/Gambia/NPHL-299/2020|EPI ISL 561308|B.1.1.293|Gambia|2020	Africa|hCoV-19/South Africa/KRISP-0120/2020|EPI ISL 467472|B.1.106|South Africa|2020-04-01	0.0003361028	Africa
Africa|hCoV-19/Gambia/NPHL-3047/2020|EPI ISL 561309|B.1.5.12|Gambia|2020-07-28	Africa|hCoV-19/South Africa/KRISP-0120/2020|EPI ISL 467472|B.1.106|South Africa|2020-04-01	0.0003393148	Africa
Africa|hCoV-19/Gambia/NPHL-3055/2020|EPI ISL 561310|B.1.5.12|Gambia|2020-07-17	Africa|hCoV-19/South Africa/KRISP-0120/2020|EPI ISL 467472|B.1.106|South Africa|2020-04-01	0.0003360881	Africa
Africa|hCoV-19/Gambia/NPHL-3062/2020|EPI ISL 561311|B.1.5.12|Gambia|2020	Africa|hCoV-19/South Africa/KRISP-0120/2020|EPI ISL 467472|B.1.106|South Africa|2020-04-01	0.0003393148	Africa
Africa|hCoV-19/Gambia/NPHL-3079/2020|EPI ISL 561312|B.1.5.12|Gambia|2020-07-27	Africa|hCoV-19/South Africa/KRISP-0120/2020|EPI ISL 467472|B.1.106|South Africa|2020-04-01	0.0003421002	Africa
Africa|hCoV-19/Gambia/NPHL-3206/2020|EPI ISL 561313|B.1.1.293|Gambia|2020	Africa|hCoV-19/South Africa/KRISP-0120/2020|EPI ISL 467472|B.1.106|South Africa|2020-04-01	0.0004033586	Africa
Africa|hCoV-19/Gambia/NPHL-3254/2020|EPI ISL 561315|B.1.5.12|Gambia|2020-07-28	Africa|hCoV-19/South Africa/KRISP-0120/2020|EPI ISL 467472|B.1.106|South Africa|2020-04-01	0.0003388206	Africa
Africa|hCoV-19/Gambia/NPHL-3281/2020|EPI ISL 561316|B.1.1|Gambia|2020-07-28	Africa|hCoV-19/South Africa/KRISP-0120/2020|EPI ISL 467472|B.1.106|South Africa|2020-04-01	0.0004526271	Africa
Africa|hCoV-19/Gambia/NPHL-483B/2020|EPI ISL 561318|B.1.1|Gambia|2020	Africa|hCoV-19/South Africa/KRISP-0120/2020|EPI ISL 467472|B.1.106|South Africa|2020-04-01	0.0004528132	Africa
Africa|hCoV-19/Gambia/NPHL-704/2020|EPI ISL 561320|B.1.1.293|Gambia|2020	Africa|hCoV-19/South Africa/KRISP-0120/2020|EPI ISL 467472|B.1.106|South Africa|2020-04-01	0.0005517413	Africa
Africa|hCoV-19/Gambia/NPHL-737/2020|EPI ISL 561323|B.1.1.293|Gambia|2020	Africa|hCoV-19/South Africa/KRISP-0120/2020|EPI ISL 467472|B.1.106|South Africa|2020-04-01	0.0002757343	Africa
Africa|hCoV-19/Gambia/NPHL-748/2020|EPI ISL 561324|B.1.1|Gambia|2020	Africa|hCoV-19/South Africa/KRISP-0120/2020|EPI ISL 467472|B.1.106|South Africa|2020-04-01	0.0003361220	Africa
Africa|hCoV-19/Gambia/NPHL-758/2020|EPI ISL 561326|B.1.1.293|Gambia|2020	Africa|hCoV-19/South Africa/KRISP-0120/2020|EPI ISL 467472|B.1.106|South Africa|2020-04-01	0.0001721648	Africa
Africa|hCoV-19/Gambia/NPHL-760/2020|EPI ISL 561327|B.1.5|Gambia|2020	Africa|hCoV-19/South Africa/KRISP-0120/2020|EPI ISL 467472|B.1.106|South Africa|2020-04-01	0.0001015639	Africa
Africa|hCoV-19/Gambia/NPHL-790/2020|EPI ISL 561329|B.1.5|Gambia|2020	Africa|hCoV-19/South Africa/KRISP-0120/2020|EPI ISL 467472|B.1.106|South Africa|2020-04-01	0.0000682617	Africa
Africa|hCoV-19/Gambia/NPHL-923/2020|EPI ISL 561330|B.1.5.12|Gambia|2020	Africa|hCoV-19/South Africa/KRISP-0120/2020|EPI ISL 467472|B.1.106|South Africa|2020-04-01	0.0002352372	Africa
Africa|hCoV-19/Gambia/NPHL-930/2020|EPI ISL 561331|B.1.5|Gambia|2020	Africa|hCoV-19/South Africa/KRISP-0120/2020|EPI ISL 467472|B.1.106|South Africa|2020-04-01	0.0001023958	Africa
Africa|hCoV-19/Gambia/NPHL-941/2020|EPI ISL 561332|B.1.5.12|Gambia|2020	Africa|hCoV-19/South Africa/KRISP-0120/2020|EPI ISL 467472|B.1.106|South Africa|2020-04-01	0.0002688416	Africa
Africa|hCoV-19/Gambia/NPHL-956/2020|EPI ISL 561334|B.1.5.12|Gambia|2020	Africa|hCoV-19/South Africa/KRISP-0120/2020|EPI ISL 467472|B.1.106|South Africa|2020-04-01	0.0002730564	Africa
Africa|hCoV-19/Ghana/1651 S3/2020|EPI ISL 422387|A.11|Ghana|2020-03-25	Africa|hCoV-19/South Africa/KRISP-0120/2020|EPI ISL 467472|B.1.106|South Africa|2020-04-01	0.0004194922	Africa
Africa|hCoV-19/Ghana/1659 S14/2020|EPI ISL 422405|B.1.220|Ghana|2020-03-25	Africa|hCoV-19/South Africa/KRISP-0120/2020|EPI ISL 467472|B.1.106|South Africa|2020-04-01	0.0001400514	Africa
Africa|hCoV-19/Ghana/2230 S4/2020|EPI ISL 422390|B.40|Ghana|2020-03-25	Africa|hCoV-19/South Africa/KRISP-0120/2020|EPI ISL 467472|B.1.106|South Africa|2020-04-01	0.0003400613	Africa
Africa|hCoV-19/Ghana/2333 S5/2020|EPI ISL 422394|B.1.3|Ghana|2020-03-27	Africa|hCoV-19/South Africa/KRISP-0120/2020|EPI ISL 467472|B.1.106|South Africa|2020-04-01	0.0002398246	Africa
Africa|hCoV-19/Ghana/2573 S27/2020|EPI ISL 515082|A|Ghana|2020-03-29	Africa|hCoV-19/South Africa/KRISP-0120/2020|EPI ISL 467472|B.1.106|South Africa|2020-04-01	0.0005412094	Africa
Africa|hCoV-19/Ghana/2666 S32/2020|EPI ISL 515083|A|Ghana|2020-03-27	Africa|hCoV-19/South Africa/KRISP-0120/2020|EPI ISL 467472|B.1.106|South Africa|2020-04-01	0.0000685377	Africa
Africa|hCoV-19/Ghana/2709 S25/2020|EPI ISL 515084|B.1|Ghana|2020-03-28	Africa|hCoV-19/South Africa/KRISP-0120/2020|EPI ISL 467472|B.1.106|South Africa|2020-04-01	0.0002691183	Africa
Africa|hCoV-19/Ghana/2828 S6/2020|EPI ISL 422397|A.11|Ghana|2020-03-29	Africa|hCoV-19/South Africa/KRISP-0120/2020|EPI ISL 467472|B.1.106|South Africa|2020-04-01	0.0005451604	Africa
Africa|hCoV-19/Ghana/2852 S30/2020|EPI ISL 515085|B.6|Ghana|2020-03-28	Africa|hCoV-19/South Africa/KRISP-0120/2020|EPI ISL 467472|B.1.106|South Africa|2020-04-01	0.0001710074	Africa
Africa|hCoV-19/Ghana/2914 S8/2020|EPI ISL 422399|B.1.1|Ghana|2020-03-30	Africa|hCoV-19/South Africa/KRISP-0120/2020|EPI ISL 467472|B.1.106|South Africa|2020-04-01	0.0002080569	Africa
Africa|hCoV-19/Ghana/34927 S20/2020|EPI ISL 515086|A.11|Ghana|2020-05-23	Africa|hCoV-19/South Africa/KRISP-0120/2020|EPI ISL 467472|B.1.106|South Africa|2020-04-01	0.0004412172	Africa
Africa|hCoV-19/Ghana/34928 S21/2020|EPI ISL 515087|A.11|Ghana|2020-05-23	Africa|hCoV-19/South Africa/KRISP-0120/2020|EPI ISL 467472|B.1.106|South Africa|2020-04-01	0.0005448523	Africa
Africa|hCoV-19/Ghana/34980 S22/2020|EPI ISL 515088|B.1.1|Ghana|2020-05-23	Africa|hCoV-19/South Africa/KRISP-0120/2020|EPI ISL 467472|B.1.106|South Africa|2020-04-01	0.0002079149	Africa
Africa|hCoV-19/Ghana/34983 S40/2020|EPI ISL 515089|B.1.1|Ghana|2020-05-23	Africa|hCoV-19/South Africa/KRISP-0120/2020|EPI ISL 467472|B.1.106|South Africa|2020-04-01	0.0002730219	Africa
Africa|hCoV-19/Ghana/35012 S17/2020|EPI ISL 515090|B.1.1|Ghana|2020-05-23	Africa|hCoV-19/South Africa/KRISP-0120/2020|EPI ISL 467472|B.1.106|South Africa|2020-04-01	0.0002688751	Africa
Africa|hCoV-19/Ghana/35019 S18/2020|EPI ISL 515091|B.1.1|Ghana|2020-05-23	Africa|hCoV-19/South Africa/KRISP-0120/2020|EPI ISL 467472|B.1.106|South Africa|2020-04-01	0.0001719186	Africa
Africa|hCoV-19/Ghana/35183 S24/2020|EPI ISL 515092|A|Ghana|2020-05-24	Africa|hCoV-19/South Africa/KRISP-0120/2020|EPI ISL 467472|B.1.106|South Africa|2020-04-01	0.0000695408	Africa
Africa|hCoV-19/Ghana/35280 S41/2020|EPI ISL 515093|A|Ghana|2020-05-24	Africa|hCoV-19/South Africa/KRISP-0120/2020|EPI ISL 467472|B.1.106|South Africa|2020-04-01	0.0004478232	Africa
Africa|hCoV-19/Ghana/35394 S49/2020|EPI ISL 515094|B.1.1.307|Ghana|2020-05-24	Africa|hCoV-19/South Africa/KRISP-0120/2020|EPI ISL 467472|B.1.106|South Africa|2020-04-01	0.0002067494	Africa
Africa|hCoV-19/Ghana/35466 S19/2020|EPI ISL 515095|B.1.1|Ghana|2020-05-24	Africa|hCoV-19/South Africa/KRISP-0120/2020|EPI ISL 467472|B.1.106|South Africa|2020-04-01	0.0002388135	Africa
Africa|hCoV-19/Ghana/35563 S37/2020|EPI ISL 515096|A.11|Ghana|2020-05-24	Africa|hCoV-19/South Africa/KRISP-0120/2020|EPI ISL 467472|B.1.106|South Africa|2020-04-01	0.0005378136	Africa
Africa|hCoV-19/Ghana/36523 S23/2020|EPI ISL 515097|A|Ghana|2020-05-27	Africa|hCoV-19/South Africa/KRISP-0120/2020|EPI ISL 467472|B.1.106|South Africa|2020-04-01	0.0001026986	Africa
Africa|hCoV-19/Ghana/81216 S36/2020|EPI ISL 515098|A|Ghana|2020-05-20	Africa|hCoV-19/South Africa/KRISP-0120/2020|EPI ISL 467472|B.1.106|South Africa|2020-04-01	0.0005408672	Africa
Africa|hCoV-19/Ghana/81219 S34/2020|EPI ISL 515099|B.1.1|Ghana|2020-05-20	Africa|hCoV-19/South Africa/KRISP-0120/2020|EPI ISL 467472|B.1.106|South Africa|2020-04-01	0.0001706689	Africa
Africa|hCoV-19/Ghana/82879 S48/2020|EPI ISL 515100|B.1|Ghana|2020-05-20	Africa|hCoV-19/South Africa/KRISP-0120/2020|EPI ISL 467472|B.1.106|South Africa|2020-04-01	0.0002705506	Africa
Africa|hCoV-19/Ghana/83637 S29/2020|EPI ISL 515101|B.1.1|Ghana|2020-05-22	Africa|hCoV-19/South Africa/KRISP-0120/2020|EPI ISL 467472|B.1.106|South Africa|2020-04-01	0.0002025308	Africa
Africa|hCoV-19/Ghana/84049 S31/2020|EPI ISL 515102|B.1|Ghana|2020-05-25	Africa|hCoV-19/South Africa/KRISP-0120/2020|EPI ISL 467472|B.1.106|South Africa|2020-04-01	0.0003031618	Africa
Africa|hCoV-19/Ghana/84162 S45/2020|EPI ISL 515103|A|Ghana|2020-04-25	Africa|hCoV-19/South Africa/KRISP-0120/2020|EPI ISL 467472|B.1.106|South Africa|2020-04-01	0.0004133765	Africa
Africa|hCoV-19/Ghana/84182 S43/2020|EPI ISL 515104|B.1.1|Ghana|2020-05-25	Africa|hCoV-19/South Africa/KRISP-0120/2020|EPI ISL 467472|B.1.106|South Africa|2020-04-01	0.0003412783	Africa
Africa|hCoV-19/Ghana/84210 S44/2020|EPI ISL 515105|A|Ghana|2020-05-24	Africa|hCoV-19/South Africa/KRISP-0120/2020|EPI ISL 467472|B.1.106|South Africa|2020-04-01	0.0004754248	Africa
Africa|hCoV-19/Ghana/84218 S47/2020|EPI ISL 515106|A|Ghana|2020-05-25	Africa|hCoV-19/South Africa/KRISP-0120/2020|EPI ISL 467472|B.1.106|South Africa|2020-04-01	0.0005516839	Africa
Africa|hCoV-19/Ghana/84260 S28/2020|EPI ISL 515107|A|Ghana|2020-05-25	Africa|hCoV-19/South Africa/KRISP-0120/2020|EPI ISL 467472|B.1.106|South Africa|2020-04-01	0.0004409583	Africa
Africa|hCoV-19/Ghana/84279 S42/2020|EPI ISL 515108|B.1|Ghana|2020-05-25	Africa|hCoV-19/South Africa/KRISP-0120/2020|EPI ISL 467472|B.1.106|South Africa|2020-04-01	0.0003051556	Africa
Africa|hCoV-19/Ghana/84301 S35/2020|EPI ISL 515109|A.11|Ghana|2020-05-24	Africa|hCoV-19/South Africa/KRISP-0120/2020|EPI ISL 467472|B.1.106|South Africa|2020-04-01	0.0004210715	Africa
Africa|hCoV-19/Ghana/84430 S51/2020|EPI ISL 515110|B.1.1.307|Ghana|2020-05-25	Africa|hCoV-19/South Africa/KRISP-0120/2020|EPI ISL 467472|B.1.106|South Africa|2020-04-01	0.0002029940	Africa
Africa|hCoV-19/Ghana/84438 S50/2020|EPI ISL 515111|A|Ghana|2020-05-24	Africa|hCoV-19/South Africa/KRISP-0120/2020|EPI ISL 467472|B.1.106|South Africa|2020-04-01	0.0004393195	Africa
Africa|hCoV-19/Ghana/84484 S16/2020|EPI ISL 515112|B.1.1|Ghana|2020-05-25	Africa|hCoV-19/South Africa/KRISP-0120/2020|EPI ISL 467472|B.1.106|South Africa|2020-04-01	0.0002757723	Africa
Africa|hCoV-19/Ghana/KATH23/2020|EPI ISL 515181|A.11|Ghana|2020-03-22	Africa|hCoV-19/South Africa/KRISP-0120/2020|EPI ISL 467472|B.1.106|South Africa|2020-04-01	0.0004033547	Africa
Africa|hCoV-19/Ghana/TTH10/2020|EPI ISL 515182|A|Ghana|2020-03-27	Africa|hCoV-19/South Africa/KRISP-0120/2020|EPI ISL 467472|B.1.106|South Africa|2020-04-01	0.0003696971	Africa
Africa|hCoV-19/Ghana/TTH11/2020|EPI ISL 515183|A|Ghana|2020-03-27	Africa|hCoV-19/South Africa/KRISP-0120/2020|EPI ISL 467472|B.1.106|South Africa|2020-04-01	0.0003709185	Africa
Africa|hCoV-19/Ghana/TTH6/2020|EPI ISL 515248|A|Ghana|2020-03-27	Africa|hCoV-19/South Africa/KRISP-0120/2020|EPI ISL 467472|B.1.106|South Africa|2020-04-01	0.0004234824	Africa
Africa|hCoV-19/Kenya/C1092/2020|EPI ISL 457849|B.1.5|Kenya|2020-04-18	Africa|hCoV-19/South Africa/KRISP-0120/2020|EPI ISL 467472|B.1.106|South Africa|2020-04-01	0.0001049343	Africa
Africa|hCoV-19/Kenya/C1102/2020|EPI ISL 568708|B.1.5|Kenya|2020-04-19	Africa|hCoV-19/South Africa/KRISP-0120/2020|EPI ISL 467472|B.1.106|South Africa|2020-04-01	0.0002055643	Africa
Africa|hCoV-19/Kenya/C1162/2020|EPI ISL 457850|B.1.5|Kenya|2020-04-19	Africa|hCoV-19/South Africa/KRISP-0120/2020|EPI ISL 467472|B.1.106|South Africa|2020-04-01	0.0000692184	Africa
Africa|hCoV-19/Kenya/C1216/2020|EPI ISL 457854|B.1.5|Kenya|2020-04-19	Africa|hCoV-19/South Africa/KRISP-0120/2020|EPI ISL 467472|B.1.106|South Africa|2020-04-01	0.0001008055	Africa
Africa|hCoV-19/Kenya/C1292/2020|EPI ISL 457856|B|Kenya|2020-04-20	Africa|hCoV-19/South Africa/KRISP-0120/2020|EPI ISL 467472|B.1.106|South Africa|2020-04-01	0.0001028168	Africa
Africa|hCoV-19/Kenya/C1357/2020|EPI ISL 457858|B.1.5|Kenya|2020-04-20	Africa|hCoV-19/South Africa/KRISP-0120/2020|EPI ISL 467472|B.1.106|South Africa|2020-04-01	0.0000702318	Africa
Africa|hCoV-19/Kenya/C1422/2020|EPI ISL 457861|B.1|Kenya|2020-04-20	Africa|hCoV-19/South Africa/KRISP-0120/2020|EPI ISL 467472|B.1.106|South Africa|2020-04-01	0.0001058366	Africa
Africa|hCoV-19/Kenya/C1499/2020|EPI ISL 457863|B.1.5|Kenya|2020-04-20	Africa|hCoV-19/South Africa/KRISP-0120/2020|EPI ISL 467472|B.1.106|South Africa|2020-04-01	0.0001028076	Africa
Africa|hCoV-19/Kenya/C1646/2020|EPI ISL 457865|B.1.5|Kenya|2020-04-21	Africa|hCoV-19/South Africa/KRISP-0120/2020|EPI ISL 467472|B.1.106|South Africa|2020-04-01	0.0000710474	Africa
Africa|hCoV-19/Kenya/C1739/2020|EPI ISL 457866|B|Kenya|2020-04-22	Africa|hCoV-19/South Africa/KRISP-0120/2020|EPI ISL 467472|B.1.106|South Africa|2020-04-01	0.0001055303	Africa
Africa|hCoV-19/Kenya/C1751/2020|EPI ISL 457867|B.1.5|Kenya|2020-04-22	Africa|hCoV-19/South Africa/KRISP-0120/2020|EPI ISL 467472|B.1.106|South Africa|2020-04-01	0.0000671977	Africa
Africa|hCoV-19/Kenya/C21582/2020|EPI ISL 568872|B.1|Kenya|2020-06-22	Africa|hCoV-19/South Africa/KRISP-0120/2020|EPI ISL 467472|B.1.106|South Africa|2020-04-01	0.0003360882	Africa
Africa|hCoV-19/Kenya/C22/2020|EPI ISL 457845|B.1.5|Kenya|2020-03-17	Africa|hCoV-19/South Africa/KRISP-0120/2020|EPI ISL 467472|B.1.106|South Africa|2020-04-01	0.0000703132	Africa
Africa|hCoV-19/Kenya/C2439/2020|EPI ISL 457877|B.1.5|Kenya|2020-04-24	Africa|hCoV-19/South Africa/KRISP-0120/2020|EPI ISL 467472|B.1.106|South Africa|2020-04-01	0.0001357678	Africa
Africa|hCoV-19/Kenya/C2449/2020|EPI ISL 457878|B.1.5|Kenya|2020-04-24	Africa|hCoV-19/South Africa/KRISP-0120/2020|EPI ISL 467472|B.1.106|South Africa|2020-04-01	0.0001389956	Africa
Africa|hCoV-19/Kenya/C2469/2020|EPI ISL 457879|B.1.5|Kenya|2020-04-24	Africa|hCoV-19/South Africa/KRISP-0120/2020|EPI ISL 467472|B.1.106|South Africa|2020-04-01	0.0000681943	Africa
Africa|hCoV-19/Kenya/C253/2020|EPI ISL 457868|B.1|Kenya|2020-04-03	Africa|hCoV-19/South Africa/KRISP-0120/2020|EPI ISL 467472|B.1.106|South Africa|2020-04-01	0.0001008031	Africa
Africa|hCoV-19/Kenya/C256/2020|EPI ISL 568697|B.1.5|Kenya|2020-04-04	Africa|hCoV-19/South Africa/KRISP-0120/2020|EPI ISL 467472|B.1.106|South Africa|2020-04-01	0.0001396393	Africa
Africa|hCoV-19/Kenya/C2582/2020|EPI ISL 457883|B.1.5|Kenya|2020-04-25	Africa|hCoV-19/South Africa/KRISP-0120/2020|EPI ISL 467472|B.1.106|South Africa|2020-04-01	0.0001383564	Africa
Africa|hCoV-19/Kenya/C2685/2020|EPI ISL 457884|B.1.5|Kenya|2020-04-25	Africa|hCoV-19/South Africa/KRISP-0120/2020|EPI ISL 467472|B.1.106|South Africa|2020-04-01	0.0001346465	Africa
Africa|hCoV-19/Kenya/C2777/2020|EPI ISL 457887|B.1|Kenya|2020-04-26	Africa|hCoV-19/South Africa/KRISP-0120/2020|EPI ISL 467472|B.1.106|South Africa|2020-04-01	0.0000710449	Africa
Africa|hCoV-19/Kenya/C2826/2020|EPI ISL 457891|B.1.5|Kenya|2020-04-27	Africa|hCoV-19/South Africa/KRISP-0120/2020|EPI ISL 467472|B.1.106|South Africa|2020-04-01	0.0000678749	Africa
Africa|hCoV-19/Kenya/C2847/2020|EPI ISL 457892|B.1.5|Kenya|2020-04-27	Africa|hCoV-19/South Africa/KRISP-0120/2020|EPI ISL 467472|B.1.106|South Africa|2020-04-01	0.0000702392	Africa
Africa|hCoV-19/Kenya/C293/2020|EPI ISL 457871|A|Kenya|2020-04-04	Africa|hCoV-19/South Africa/KRISP-0120/2020|EPI ISL 467472|B.1.106|South Africa|2020-04-01	0.0003832975	Africa
Africa|hCoV-19/Kenya/C310/2020|EPI ISL 457874|B.4|Kenya|2020-04-04	Africa|hCoV-19/South Africa/KRISP-0120/2020|EPI ISL 467472|B.1.106|South Africa|2020-04-01	0.0005482530	Africa
Africa|hCoV-19/Kenya/C3129/2020|EPI ISL 457897|B.1.5|Kenya|2020-04-28	Africa|hCoV-19/South Africa/KRISP-0120/2020|EPI ISL 467472|B.1.106|South Africa|2020-04-01	0.0001013355	Africa
Africa|hCoV-19/Kenya/C314/2020|EPI ISL 457875|A|Kenya|2020-04-04	Africa|hCoV-19/South Africa/KRISP-0120/2020|EPI ISL 467472|B.1.106|South Africa|2020-04-01	0.0004369426	Africa
Africa|hCoV-19/Kenya/C316/2020|EPI ISL 457876|B.4|Kenya|2020-04-04	Africa|hCoV-19/South Africa/KRISP-0120/2020|EPI ISL 467472|B.1.106|South Africa|2020-04-01	0.0005533011	Africa
Africa|hCoV-19/Kenya/C3194/2020|EPI ISL 457901|B.1.5|Kenya|2020-04-28	Africa|hCoV-19/South Africa/KRISP-0120/2020|EPI ISL 467472|B.1.106|South Africa|2020-04-01	0.0001383529	Africa
Africa|hCoV-19/Kenya/C3205/2020|EPI ISL 457902|B.1.5|Kenya|2020-04-28	Africa|hCoV-19/South Africa/KRISP-0120/2020|EPI ISL 467472|B.1.106|South Africa|2020-04-01	0.0000685965	Africa
Africa|hCoV-19/Kenya/C3208/2020|EPI ISL 457903|B.1.5|Kenya|2020-04-28	Africa|hCoV-19/South Africa/KRISP-0120/2020|EPI ISL 467472|B.1.106|South Africa|2020-04-01	0.0000700547	Africa
Africa|hCoV-19/Kenya/C3381/2020|EPI ISL 568714|B.1.5|Kenya|2020-04-30	Africa|hCoV-19/South Africa/KRISP-0120/2020|EPI ISL 467472|B.1.106|South Africa|2020-04-01	0.0001018145	Africa
Africa|hCoV-19/Kenya/C3427/2020|EPI ISL 457906|B.1.5|Kenya|2020-04-29	Africa|hCoV-19/South Africa/KRISP-0120/2020|EPI ISL 467472|B.1.106|South Africa|2020-04-01	0.0001356293	Africa
Africa|hCoV-19/Kenya/C3457/2020|EPI ISL 568715|B.1|Kenya|2020-04-30	Africa|hCoV-19/South Africa/KRISP-0120/2020|EPI ISL 467472|B.1.106|South Africa|2020-04-01	0.0001730824	Africa
Africa|hCoV-19/Kenya/C3739/2020|EPI ISL 568717|B.1.5|Kenya|2020-05-04	Africa|hCoV-19/South Africa/KRISP-0120/2020|EPI ISL 467472|B.1.106|South Africa|2020-04-01	0.0000678749	Africa
Africa|hCoV-19/Kenya/C389/2020|EPI ISL 568698|B.1.5|Kenya|2020-04-07	Africa|hCoV-19/South Africa/KRISP-0120/2020|EPI ISL 467472|B.1.106|South Africa|2020-04-01	0.0000684767	Africa
Africa|hCoV-19/Kenya/C3980/2020|EPI ISL 568719|B.1|Kenya|2020-05-05	Africa|hCoV-19/South Africa/KRISP-0120/2020|EPI ISL 467472|B.1.106|South Africa|2020-04-01	0.0001025162	Africa
Africa|hCoV-19/Kenya/C4083/2020|EPI ISL 568721|B.1.5|Kenya|2020-05-05	Africa|hCoV-19/South Africa/KRISP-0120/2020|EPI ISL 467472|B.1.106|South Africa|2020-04-01	0.0001402839	Africa
Africa|hCoV-19/Kenya/C4195/2020|EPI ISL 568723|B.1.5|Kenya|2020-06-05	Africa|hCoV-19/South Africa/KRISP-0120/2020|EPI ISL 467472|B.1.106|South Africa|2020-04-01	0.0000678773	Africa
Africa|hCoV-19/Kenya/C4199/2020|EPI ISL 568724|B.1.5|Kenya|2020-05-06	Africa|hCoV-19/South Africa/KRISP-0120/2020|EPI ISL 467472|B.1.106|South Africa|2020-04-01	0.0001371248	Africa
Africa|hCoV-19/Kenya/C4214/2020|EPI ISL 568725|B.1|Kenya|2020-06-05	Africa|hCoV-19/South Africa/KRISP-0120/2020|EPI ISL 467472|B.1.106|South Africa|2020-04-01	0.0001007987	Africa
Africa|hCoV-19/Kenya/C4419/2020|EPI ISL 568727|B.1|Kenya|2020-05-07	Africa|hCoV-19/South Africa/KRISP-0120/2020|EPI ISL 467472|B.1.106|South Africa|2020-04-01	0.0001681667	Africa
Africa|hCoV-19/Kenya/C4420/2020|EPI ISL 568728|B.1.5|Kenya|2020-05-07	Africa|hCoV-19/South Africa/KRISP-0120/2020|EPI ISL 467472|B.1.106|South Africa|2020-04-01	0.0001383864	Africa
Africa|hCoV-19/Kenya/C4585/2020|EPI ISL 568730|B.1.5|Kenya|2020-05-08	Africa|hCoV-19/South Africa/KRISP-0120/2020|EPI ISL 467472|B.1.106|South Africa|2020-04-01	0.0001018189	Africa
Africa|hCoV-19/Kenya/C460/2020|EPI ISL 457910|B.1.5|Kenya|2020-04-08	Africa|hCoV-19/South Africa/KRISP-0120/2020|EPI ISL 467472|B.1.106|South Africa|2020-04-01	0.0000696061	Africa
Africa|hCoV-19/Kenya/C4691/2020|EPI ISL 568733|B.1.5|Kenya|2020-05-09	Africa|hCoV-19/South Africa/KRISP-0120/2020|EPI ISL 467472|B.1.106|South Africa|2020-04-01	0.0000688065	Africa
Africa|hCoV-19/Kenya/C4710/2020|EPI ISL 568735|B.1.5|Kenya|2020-05-08	Africa|hCoV-19/South Africa/KRISP-0120/2020|EPI ISL 467472|B.1.106|South Africa|2020-04-01	0.0001680176	Africa
Africa|hCoV-19/Kenya/C4717/2020|EPI ISL 568737|B.1.5|Kenya|2020-05-08	Africa|hCoV-19/South Africa/KRISP-0120/2020|EPI ISL 467472|B.1.106|South Africa|2020-04-01	0.0001064184	Africa
Africa|hCoV-19/Kenya/C4872/2020|EPI ISL 568741|B.1.5|Kenya|2020-05-08	Africa|hCoV-19/South Africa/KRISP-0120/2020|EPI ISL 467472|B.1.106|South Africa|2020-04-01	0.0001027745	Africa
Africa|hCoV-19/Kenya/C4895/2020|EPI ISL 568742|B.1.5|Kenya|2020-05-08	Africa|hCoV-19/South Africa/KRISP-0120/2020|EPI ISL 467472|B.1.106|South Africa|2020-04-01	0.0001714449	Africa
Africa|hCoV-19/Kenya/C5008/2020|EPI ISL 568744|B.1|Kenya|2020-05-08	Africa|hCoV-19/South Africa/KRISP-0120/2020|EPI ISL 467472|B.1.106|South Africa|2020-04-01	0.0001048968	Africa
Africa|hCoV-19/Kenya/C5011/2020|EPI ISL 568745|B.1.5|Kenya|2020-05-08	Africa|hCoV-19/South Africa/KRISP-0120/2020|EPI ISL 467472|B.1.106|South Africa|2020-04-01	0.0001371107	Africa
Africa|hCoV-19/Kenya/C5119/2020|EPI ISL 568750|B.1|Kenya|2020-05-09	Africa|hCoV-19/South Africa/KRISP-0120/2020|EPI ISL 467472|B.1.106|South Africa|2020-04-01	0.0001018259	Africa
Africa|hCoV-19/Kenya/C5177/2020|EPI ISL 568752|B.1.5|Kenya|2020-05-09	Africa|hCoV-19/South Africa/KRISP-0120/2020|EPI ISL 467472|B.1.106|South Africa|2020-04-01	0.0001028510	Africa
Africa|hCoV-19/Kenya/C5178/2020|EPI ISL 568753|B.1.5|Kenya|2020-05-09	Africa|hCoV-19/South Africa/KRISP-0120/2020|EPI ISL 467472|B.1.106|South Africa|2020-04-01	0.0001058776	Africa
Africa|hCoV-19/Kenya/C5246/2020|EPI ISL 568754|B.1.5|Kenya|2020-05-09	Africa|hCoV-19/South Africa/KRISP-0120/2020|EPI ISL 467472|B.1.106|South Africa|2020-04-01	0.0001019309	Africa
Africa|hCoV-19/Kenya/C5288/2020|EPI ISL 568755|B.1.5|Kenya|2020-05-10	Africa|hCoV-19/South Africa/KRISP-0120/2020|EPI ISL 467472|B.1.106|South Africa|2020-04-01	0.0001731952	Africa
Africa|hCoV-19/Kenya/C5289/2020|EPI ISL 568756|B.1.5|Kenya|2020-05-10	Africa|hCoV-19/South Africa/KRISP-0120/2020|EPI ISL 467472|B.1.106|South Africa|2020-04-01	0.0000705835	Africa
Africa|hCoV-19/Kenya/C5328/2020|EPI ISL 568760|B.1.5|Kenya|2020-05-10	Africa|hCoV-19/South Africa/KRISP-0120/2020|EPI ISL 467472|B.1.106|South Africa|2020-04-01	0.0001028695	Africa
Africa|hCoV-19/Kenya/C5335/2020|EPI ISL 568762|B.1.5|Kenya|2020-05-10	Africa|hCoV-19/South Africa/KRISP-0120/2020|EPI ISL 467472|B.1.106|South Africa|2020-04-01	0.0001029579	Africa
Africa|hCoV-19/Kenya/C5384/2020|EPI ISL 568764|B.1.5|Kenya|2020-05-10	Africa|hCoV-19/South Africa/KRISP-0120/2020|EPI ISL 467472|B.1.106|South Africa|2020-04-01	0.0001680119	Africa
Africa|hCoV-19/Kenya/C54/2020|EPI ISL 457847|B.1|Kenya|2020-03-24	Africa|hCoV-19/South Africa/KRISP-0120/2020|EPI ISL 467472|B.1.106|South Africa|2020-04-01	0.0001369638	Africa
Africa|hCoV-19/Kenya/C544/2020|EPI ISL 457911|B.1.5|Kenya|2020-04-10	Africa|hCoV-19/South Africa/KRISP-0120/2020|EPI ISL 467472|B.1.106|South Africa|2020-04-01	0.0000696086	Africa
Africa|hCoV-19/Kenya/C5442/2020|EPI ISL 568767|B.1.5|Kenya|2020-05-10	Africa|hCoV-19/South Africa/KRISP-0120/2020|EPI ISL 467472|B.1.106|South Africa|2020-04-01	0.0001357678	Africa
Africa|hCoV-19/Kenya/C569/2020|EPI ISL 568700|B.1|Kenya|2020-04-12	Africa|hCoV-19/South Africa/KRISP-0120/2020|EPI ISL 467472|B.1.106|South Africa|2020-04-01	0.0001048419	Africa
Africa|hCoV-19/Kenya/C5695/2020|EPI ISL 568770|B.1.5|Kenya|2020-05-11	Africa|hCoV-19/South Africa/KRISP-0120/2020|EPI ISL 467472|B.1.106|South Africa|2020-04-01	0.0001697167	Africa
Africa|hCoV-19/Kenya/C5701/2020|EPI ISL 568772|B.1|Kenya|2020-05-11	Africa|hCoV-19/South Africa/KRISP-0120/2020|EPI ISL 467472|B.1.106|South Africa|2020-04-01	0.0001018214	Africa
Africa|hCoV-19/Kenya/C571/2020|EPI ISL 568702|A|Kenya|2020-04-12	Africa|hCoV-19/South Africa/KRISP-0120/2020|EPI ISL 467472|B.1.106|South Africa|2020-04-01	0.0004033141	Africa
Africa|hCoV-19/Kenya/C5767/2020|EPI ISL 568773|B.1.5|Kenya|2020-05-11	Africa|hCoV-19/South Africa/KRISP-0120/2020|EPI ISL 467472|B.1.106|South Africa|2020-04-01	0.0002096969	Africa
Africa|hCoV-19/Kenya/C5811/2020|EPI ISL 568775|B.1.5|Kenya|2020-05-11	Africa|hCoV-19/South Africa/KRISP-0120/2020|EPI ISL 467472|B.1.106|South Africa|2020-04-01	0.0001018213	Africa
Africa|hCoV-19/Kenya/C5813/2020|EPI ISL 568776|B.1|Kenya|2020-05-11	Africa|hCoV-19/South Africa/KRISP-0120/2020|EPI ISL 467472|B.1.106|South Africa|2020-04-01	0.0001028510	Africa
Africa|hCoV-19/Kenya/C5835/2020|EPI ISL 568777|B.1.5|Kenya|2020-05-12	Africa|hCoV-19/South Africa/KRISP-0120/2020|EPI ISL 467472|B.1.106|South Africa|2020-04-01	0.0001370450	Africa
Africa|hCoV-19/Kenya/C587/2020|EPI ISL 457912|B.1.5|Kenya|2020-04-11	Africa|hCoV-19/South Africa/KRISP-0120/2020|EPI ISL 467472|B.1.106|South Africa|2020-04-01	0.0001043798	Africa
Africa|hCoV-19/Kenya/C589/2020|EPI ISL 457913|B.1.5|Kenya|2020-04-11	Africa|hCoV-19/South Africa/KRISP-0120/2020|EPI ISL 467472|B.1.106|South Africa|2020-04-01	0.0000684814	Africa
Africa|hCoV-19/Kenya/C5902/2020|EPI ISL 568779|B.1.5|Kenya|2020-05-12	Africa|hCoV-19/South Africa/KRISP-0120/2020|EPI ISL 467472|B.1.106|South Africa|2020-04-01	0.0001038765	Africa
Africa|hCoV-19/Kenya/C5911/2020|EPI ISL 568780|B.1.5|Kenya|2020-05-12	Africa|hCoV-19/South Africa/KRISP-0120/2020|EPI ISL 467472|B.1.106|South Africa|2020-04-01	0.0001038502	Africa
Africa|hCoV-19/Kenya/C5914/2020|EPI ISL 568782|B.1.5|Kenya|2020-05-12	Africa|hCoV-19/South Africa/KRISP-0120/2020|EPI ISL 467472|B.1.106|South Africa|2020-04-01	0.0001358970	Africa
Africa|hCoV-19/Kenya/C6186/2020|EPI ISL 568787|B.1.5|Kenya|2020-05-13	Africa|hCoV-19/South Africa/KRISP-0120/2020|EPI ISL 467472|B.1.106|South Africa|2020-04-01	0.0001714530	Africa
Africa|hCoV-19/Kenya/C6255/2020|EPI ISL 568790|B.1.1.33|Kenya|2020-05-13	Africa|hCoV-19/South Africa/KRISP-0120/2020|EPI ISL 467472|B.1.106|South Africa|2020-04-01	0.0003737142	Africa
Africa|hCoV-19/Kenya/C6298/2020|EPI ISL 568792|B.1|Kenya|2020-05-13	Africa|hCoV-19/South Africa/KRISP-0120/2020|EPI ISL 467472|B.1.106|South Africa|2020-04-01	0.0001048224	Africa
Africa|hCoV-19/Kenya/C6369/2020|EPI ISL 568794|B.1|Kenya|2020-05-14	Africa|hCoV-19/South Africa/KRISP-0120/2020|EPI ISL 467472|B.1.106|South Africa|2020-04-01	0.0001744754	Africa
Africa|hCoV-19/Kenya/C6380/2020|EPI ISL 568798|B.1.5|Kenya|2020-05-15	Africa|hCoV-19/South Africa/KRISP-0120/2020|EPI ISL 467472|B.1.106|South Africa|2020-04-01	0.0000699419	Africa
Africa|hCoV-19/Kenya/C6384/2020|EPI ISL 568799|B.1|Kenya|2020-05-14	Africa|hCoV-19/South Africa/KRISP-0120/2020|EPI ISL 467472|B.1.106|South Africa|2020-04-01	0.0001028132	Africa
Africa|hCoV-19/Kenya/C639/2020|EPI ISL 568703|B|Kenya|2020-04-14	Africa|hCoV-19/South Africa/KRISP-0120/2020|EPI ISL 467472|B.1.106|South Africa|2020-04-01	0.0003142719	Africa
Africa|hCoV-19/Kenya/C6518/2020|EPI ISL 568803|B.1.5|Kenya|2020-05-14	Africa|hCoV-19/South Africa/KRISP-0120/2020|EPI ISL 467472|B.1.106|South Africa|2020-04-01	0.0001756890	Africa
Africa|hCoV-19/Kenya/C6524/2020|EPI ISL 568805|A|Kenya|2020-05-14	Africa|hCoV-19/South Africa/KRISP-0120/2020|EPI ISL 467472|B.1.106|South Africa|2020-04-01	0.0004484762	Africa
Africa|hCoV-19/Kenya/C656/2020|EPI ISL 457915|B.1.5|Kenya|2020-04-13	Africa|hCoV-19/South Africa/KRISP-0120/2020|EPI ISL 467472|B.1.106|South Africa|2020-04-01	0.0001344132	Africa
Africa|hCoV-19/Kenya/C6564/2020|EPI ISL 568806|B.1.5|Kenya|2020-05-14	Africa|hCoV-19/South Africa/KRISP-0120/2020|EPI ISL 467472|B.1.106|South Africa|2020-04-01	0.0001763973	Africa
Africa|hCoV-19/Kenya/C6878/2020|EPI ISL 568813|B.1.1|Kenya|2020-05-15	Africa|hCoV-19/South Africa/KRISP-0120/2020|EPI ISL 467472|B.1.106|South Africa|2020-04-01	0.0001782038	Africa
Africa|hCoV-19/Kenya/C6914/2020|EPI ISL 568817|B.1|Kenya|2020-05-15	Africa|hCoV-19/South Africa/KRISP-0120/2020|EPI ISL 467472|B.1.106|South Africa|2020-04-01	0.0002095429	Africa
Africa|hCoV-19/Kenya/C7081/2020|EPI ISL 568824|B.1.5|Kenya|2020-05-16	Africa|hCoV-19/South Africa/KRISP-0120/2020|EPI ISL 467472|B.1.106|South Africa|2020-04-01	0.0001068324	Africa
Africa|hCoV-19/Kenya/C713/2020|EPI ISL 457920|B.1.5|Kenya|2020-04-14	Africa|hCoV-19/South Africa/KRISP-0120/2020|EPI ISL 467472|B.1.106|South Africa|2020-04-01	0.0001008030	Africa
Africa|hCoV-19/Kenya/C7579/2020|EPI ISL 568842|A|Kenya|2020-05-16	Africa|hCoV-19/South Africa/KRISP-0120/2020|EPI ISL 467472|B.1.106|South Africa|2020-04-01	0.0004496769	Africa
Africa|hCoV-19/Kenya/C7605/2020|EPI ISL 568847|A|Kenya|2020-05-16	Africa|hCoV-19/South Africa/KRISP-0120/2020|EPI ISL 467472|B.1.106|South Africa|2020-04-01	0.0004411828	Africa
Africa|hCoV-19/Kenya/C787/2020|EPI ISL 457921|B.1.5|Kenya|2020-04-15	Africa|hCoV-19/South Africa/KRISP-0120/2020|EPI ISL 467472|B.1.106|South Africa|2020-04-01	0.0000671978	Africa
Africa|hCoV-19/Kenya/C7949/2020|EPI ISL 568852|B.1|Kenya|2020-05-18	Africa|hCoV-19/South Africa/KRISP-0120/2020|EPI ISL 467472|B.1.106|South Africa|2020-04-01	0.0002099580	Africa
Africa|hCoV-19/Kenya/C815/2020|EPI ISL 568706|B.1|Kenya|2020-04-16	Africa|hCoV-19/South Africa/KRISP-0120/2020|EPI ISL 467472|B.1.106|South Africa|2020-04-01	0.0001397004	Africa
Africa|hCoV-19/Kenya/C8240/2020|EPI ISL 568855|B.1.5|Kenya|2020-05-19	Africa|hCoV-19/South Africa/KRISP-0120/2020|EPI ISL 467472|B.1.106|South Africa|2020-04-01	0.0001405398	Africa
Africa|hCoV-19/Kenya/C926/2020|EPI ISL 457928|B.1.5|Kenya|2020-04-17	Africa|hCoV-19/South Africa/KRISP-0120/2020|EPI ISL 467472|B.1.106|South Africa|2020-04-01	0.0001013957	Africa
Africa|hCoV-19/Kenya/D5/2020|EPI ISL 457999|B.1|Kenya|2020-05-22	Africa|hCoV-19/South Africa/KRISP-0120/2020|EPI ISL 467472|B.1.106|South Africa|2020-04-01	0.0003441956	Africa
Africa|hCoV-19/Kenya/D6/2020|EPI ISL 458000|B.40|Kenya|2020-03-17	Africa|hCoV-19/South Africa/KRISP-0120/2020|EPI ISL 467472|B.1.106|South Africa|2020-04-01	0.0004724506	Africa
Africa|hCoV-19/Kenya/NIC 059/2020|EPI ISL 457827|B.40|Kenya|2020-03	Africa|hCoV-19/South Africa/KRISP-0120/2020|EPI ISL 467472|B.1.106|South Africa|2020-04-01	0.0004073605	Africa
Africa|hCoV-19/Kenya/NIC 084/2020|EPI ISL 457828|B|Kenya|2020-03	Africa|hCoV-19/South Africa/KRISP-0120/2020|EPI ISL 467472|B.1.106|South Africa|2020-04-01	0.0003697046	Africa
Africa|hCoV-19/Kenya/NIC 087/2020|EPI ISL 457829|B.1.1.20|Kenya|2020-03	Africa|hCoV-19/South Africa/KRISP-0120/2020|EPI ISL 467472|B.1.106|South Africa|2020-04-01	0.0002031706	Africa
Africa|hCoV-19/Kenya/NIC 089/2020|EPI ISL 457830|B.1.1.20|Kenya|2020-03	Africa|hCoV-19/South Africa/KRISP-0120/2020|EPI ISL 467472|B.1.106|South Africa|2020-04-01	0.0002113788	Africa
Africa|hCoV-19/Kenya/NIC 168/2020|EPI ISL 457832|B.1.255|Kenya|2020-03	Africa|hCoV-19/South Africa/KRISP-0120/2020|EPI ISL 467472|B.1.106|South Africa|2020-04-01	0.0001383912	Africa
Africa|hCoV-19/Kenya/NIC 187/2020|EPI ISL 457833|B.1.5|Kenya|2020-03-20	Africa|hCoV-19/South Africa/KRISP-0120/2020|EPI ISL 467472|B.1.106|South Africa|2020-04-01	0.0001344041	Africa
Africa|hCoV-19/Kenya/NIC 196/2020|EPI ISL 457834|B.1.1|Kenya|2020-03-21	Africa|hCoV-19/South Africa/KRISP-0120/2020|EPI ISL 467472|B.1.106|South Africa|2020-04-01	0.0001756257	Africa
Africa|hCoV-19/Kenya/NIC 248/2020|EPI ISL 457836|B.40|Kenya|2020-03-23	Africa|hCoV-19/South Africa/KRISP-0120/2020|EPI ISL 467472|B.1.106|South Africa|2020-04-01	0.0003425104	Africa
Africa|hCoV-19/Kenya/NIC 266/2020|EPI ISL 457838|B.6|Kenya|2020-03-24	Africa|hCoV-19/South Africa/KRISP-0120/2020|EPI ISL 467472|B.1.106|South Africa|2020-04-01	0.0004444476	Africa
Africa|hCoV-19/Kenya/NIC 492/2020|EPI ISL 457840|B.1.5|Kenya|2020-03	Africa|hCoV-19/South Africa/KRISP-0120/2020|EPI ISL 467472|B.1.106|South Africa|2020-04-01	0.0000697299	Africa
Africa|hCoV-19/Kenya/NIC 512/2020|EPI ISL 457841|B.1.5|Kenya|2020-03	Africa|hCoV-19/South Africa/KRISP-0120/2020|EPI ISL 467472|B.1.106|South Africa|2020-04-01	0.0000696789	Africa
Africa|hCoV-19/Kenya/NIC 569/2020|EPI ISL 457843|B.1.1|Kenya|2020-03-29	Africa|hCoV-19/South Africa/KRISP-0120/2020|EPI ISL 467472|B.1.106|South Africa|2020-04-01	0.0002016346	Africa
Africa|hCoV-19/Kenya/NIC 593/2020|EPI ISL 457844|B.1.1.316|Kenya|2020-03-29	Africa|hCoV-19/South Africa/KRISP-0120/2020|EPI ISL 467472|B.1.106|South Africa|2020-04-01	0.0002075266	Africa
Africa|hCoV-19/Kenya/S052/2020|EPI ISL 457932|B.4|Kenya|2020-03-14	Africa|hCoV-19/South Africa/KRISP-0120/2020|EPI ISL 467472|B.1.106|South Africa|2020-04-01	0.0005519083	Africa
Africa|hCoV-19/Kenya/S109/2020|EPI ISL 457933|B.4|Kenya|2020-03-23	Africa|hCoV-19/South Africa/KRISP-0120/2020|EPI ISL 467472|B.1.106|South Africa|2020-04-01	0.0005216198	Africa
Africa|hCoV-19/Kenya/S299/2020|EPI ISL 457934|B.1.1.1|Kenya|2020-03-29	Africa|hCoV-19/South Africa/KRISP-0120/2020|EPI ISL 467472|B.1.106|South Africa|2020-04-01	0.0003424329	Africa
Africa|hCoV-19/Madagascar/IP-01650/2020|EPI ISL 508862|B.1|Madagascar|2020-03-20	Africa|hCoV-19/South Africa/KRISP-0120/2020|EPI ISL 467472|B.1.106|South Africa|2020-04-01	0.0001680119	Africa
Africa|hCoV-19/Madagascar/IP-01861/2020|EPI ISL 508863|B.1|Madagascar|2020-03-22	Africa|hCoV-19/South Africa/KRISP-0120/2020|EPI ISL 467472|B.1.106|South Africa|2020-04-01	0.0001680119	Africa
Africa|hCoV-19/Mali/M002593/2020|EPI ISL 487446|A|Mali|2020-04-06	Africa|hCoV-19/South Africa/KRISP-0120/2020|EPI ISL 467472|B.1.106|South Africa|2020-04-01	0.0004369324	Africa
Africa|hCoV-19/Mali/M002615/2020|EPI ISL 487447|A|Mali|2020-04-06	Africa|hCoV-19/South Africa/KRISP-0120/2020|EPI ISL 467472|B.1.106|South Africa|2020-04-01	0.0004033547	Africa
Africa|hCoV-19/Mali/M002616/2020|EPI ISL 487448|A|Mali|2020-04-06	Africa|hCoV-19/South Africa/KRISP-0120/2020|EPI ISL 467472|B.1.106|South Africa|2020-04-01	0.0003704153	Africa
Africa|hCoV-19/Mali/M002618/2020|EPI ISL 487449|A|Mali|2020-04-06	Africa|hCoV-19/South Africa/KRISP-0120/2020|EPI ISL 467472|B.1.106|South Africa|2020-04-01	0.0004369340	Africa
Africa|hCoV-19/Mali/M002644/2020|EPI ISL 487450|A|Mali|2020-04-08	Africa|hCoV-19/South Africa/KRISP-0120/2020|EPI ISL 467472|B.1.106|South Africa|2020-04-01	0.0004705854	Africa
Africa|hCoV-19/Mali/M002659/2020|EPI ISL 487451|A|Mali|2020-04-09	Africa|hCoV-19/South Africa/KRISP-0120/2020|EPI ISL 467472|B.1.106|South Africa|2020-04-01	0.0004033141	Africa
Africa|hCoV-19/Mali/M002663/2020|EPI ISL 487452|A|Mali|2020-04-09	Africa|hCoV-19/South Africa/KRISP-0120/2020|EPI ISL 467472|B.1.106|South Africa|2020-04-01	0.0005041731	Africa
Africa|hCoV-19/Mali/M002667/2020|EPI ISL 487453|B.1|Mali|2020-04-10	Africa|hCoV-19/South Africa/KRISP-0120/2020|EPI ISL 467472|B.1.106|South Africa|2020-04-01	0.0001680119	Africa
Africa|hCoV-19/Mali/M002672/2020|EPI ISL 487454|B|Mali|2020-04-10	Africa|hCoV-19/South Africa/KRISP-0120/2020|EPI ISL 467472|B.1.106|South Africa|2020-04-01	0.0003361685	Africa
Africa|hCoV-19/Mali/M002673/2020|EPI ISL 487455|B.1|Mali|2020-04-10	Africa|hCoV-19/South Africa/KRISP-0120/2020|EPI ISL 467472|B.1.106|South Africa|2020-04-01	0.0001680085	Africa
Africa|hCoV-19/Mali/M002675/2020|EPI ISL 487456|A|Mali|2020-04-10	Africa|hCoV-19/South Africa/KRISP-0120/2020|EPI ISL 467472|B.1.106|South Africa|2020-04-01	0.0004033141	Africa
Africa|hCoV-19/Mali/M002698/2020|EPI ISL 487457|A|Mali|2020-04-12	Africa|hCoV-19/South Africa/KRISP-0120/2020|EPI ISL 467472|B.1.106|South Africa|2020-04-01	0.0003701237	Africa
Africa|hCoV-19/Mali/M002700/2020|EPI ISL 487458|B.1|Mali|2020-04-12	Africa|hCoV-19/South Africa/KRISP-0120/2020|EPI ISL 467472|B.1.106|South Africa|2020-04-01	0.0003036671	Africa
Africa|hCoV-19/Mali/M002703/2020|EPI ISL 487459|B.1|Mali|2020-04-12	Africa|hCoV-19/South Africa/KRISP-0120/2020|EPI ISL 467472|B.1.106|South Africa|2020-04-01	0.0002352214	Africa
Africa|hCoV-19/Mali/M002704/2020|EPI ISL 487460|A|Mali|2020-04-12	Africa|hCoV-19/South Africa/KRISP-0120/2020|EPI ISL 467472|B.1.106|South Africa|2020-04-01	0.0003360668	Africa
Africa|hCoV-19/Mali/M002707/2020|EPI ISL 487461|A|Mali|2020-04-12	Africa|hCoV-19/South Africa/KRISP-0120/2020|EPI ISL 467472|B.1.106|South Africa|2020-04-01	0.0005041951	Africa
Africa|hCoV-19/Mali/M002758/2020|EPI ISL 487462|B.1|Mali|2020-04-13	Africa|hCoV-19/South Africa/KRISP-0120/2020|EPI ISL 467472|B.1.106|South Africa|2020-04-01	0.0002688597	Africa
Africa|hCoV-19/Mali/M002823/2020|EPI ISL 487463|A|Mali|2020-04-14	Africa|hCoV-19/South Africa/KRISP-0120/2020|EPI ISL 467472|B.1.106|South Africa|2020-04-01	0.0004369221	Africa
Africa|hCoV-19/Mali/M002824/2020|EPI ISL 487464|B.1.3|Mali|2020-04-14	Africa|hCoV-19/South Africa/KRISP-0120/2020|EPI ISL 467472|B.1.106|South Africa|2020-04-01	0.0002688470	Africa
Africa|hCoV-19/Mali/M002826/2020|EPI ISL 487465|A|Mali|2020-04-14	Africa|hCoV-19/South Africa/KRISP-0120/2020|EPI ISL 467472|B.1.106|South Africa|2020-04-01	0.0003696971	Africa
Africa|hCoV-19/Mali/M002830/2020|EPI ISL 487466|B.1.275|Mali|2020-04-14	Africa|hCoV-19/South Africa/KRISP-0120/2020|EPI ISL 467472|B.1.106|South Africa|2020-04-01	0.0002352466	Africa
Africa|hCoV-19/Morocco/15N/2020|EPI ISL 458150|B.1.1|Morocco|2020-05-15	Africa|hCoV-19/South Africa/KRISP-0120/2020|EPI ISL 467472|B.1.106|South Africa|2020-04-01	0.0004711837	Africa
Africa|hCoV-19/Morocco/6887/2020|EPI ISL 459965|B.1.1|Morocco|2020-03-03	Africa|hCoV-19/South Africa/KRISP-0120/2020|EPI ISL 467472|B.1.106|South Africa|2020-04-01	0.0001680198	Africa
Africa|hCoV-19/Morocco/6888/2020|EPI ISL 459966|B.1.1|Morocco|2020-03-15	Africa|hCoV-19/South Africa/KRISP-0120/2020|EPI ISL 467472|B.1.106|South Africa|2020-04-01	0.0002688543	Africa
Africa|hCoV-19/Morocco/6889/2020|EPI ISL 459967|B.1.5|Morocco|2020-03-15	Africa|hCoV-19/South Africa/KRISP-0120/2020|EPI ISL 467472|B.1.106|South Africa|2020-04-01	0.0000678174	Africa
Africa|hCoV-19/Morocco/6890/2020|EPI ISL 459968|B.1.5|Morocco|2020-03-17	Africa|hCoV-19/South Africa/KRISP-0120/2020|EPI ISL 467472|B.1.106|South Africa|2020-04-01	0.0001352505	Africa
Africa|hCoV-19/Morocco/6891/2020|EPI ISL 459969|B.1.255|Morocco|2020-03-20	Africa|hCoV-19/South Africa/KRISP-0120/2020|EPI ISL 467472|B.1.106|South Africa|2020-04-01	0.0001358442	Africa
Africa|hCoV-19/Morocco/6892/2020|EPI ISL 459970|B.1.5|Morocco|2020-03-17	Africa|hCoV-19/South Africa/KRISP-0120/2020|EPI ISL 467472|B.1.106|South Africa|2020-04-01	0.0001359213	Africa
Africa|hCoV-19/Morocco/6893/2020|EPI ISL 459971|B.1.153|Morocco|2020-03-18	Africa|hCoV-19/South Africa/KRISP-0120/2020|EPI ISL 467472|B.1.106|South Africa|2020-04-01	0.0003066795	Africa
Africa|hCoV-19/Morocco/6894/2020|EPI ISL 459972|B.1|Morocco|2020-03-20	Africa|hCoV-19/South Africa/KRISP-0120/2020|EPI ISL 467472|B.1.106|South Africa|2020-04-01	0.0002688470	Africa
Africa|hCoV-19/Morocco/6895/2020|EPI ISL 459973|B.1.1|Morocco|2020-03-20	Africa|hCoV-19/South Africa/KRISP-0120/2020|EPI ISL 467472|B.1.106|South Africa|2020-04-01	0.0002016278	Africa
Africa|hCoV-19/Morocco/6897/2020|EPI ISL 459975|B.1.5|Morocco|2020-03-21	Africa|hCoV-19/South Africa/KRISP-0120/2020|EPI ISL 467472|B.1.106|South Africa|2020-04-01	0.0001344086	Africa
Africa|hCoV-19/Morocco/6898/2020|EPI ISL 459976|B.1|Morocco|2020-03-16	Africa|hCoV-19/South Africa/KRISP-0120/2020|EPI ISL 467472|B.1.106|South Africa|2020-04-01	0.0002016359	Africa
Africa|hCoV-19/Morocco/6899/2020|EPI ISL 459977|B.1.1|Morocco|2020-04-21	Africa|hCoV-19/South Africa/KRISP-0120/2020|EPI ISL 467472|B.1.106|South Africa|2020-04-01	0.0002016366	Africa
Africa|hCoV-19/Morocco/6900/2020|EPI ISL 459978|B.1.1.247|Morocco|2020-04-20	Africa|hCoV-19/South Africa/KRISP-0120/2020|EPI ISL 467472|B.1.106|South Africa|2020-04-01	0.0003024864	Africa
Africa|hCoV-19/Morocco/6901/2020|EPI ISL 459979|B.1|Morocco|2020-04-19	Africa|hCoV-19/South Africa/KRISP-0120/2020|EPI ISL 467472|B.1.106|South Africa|2020-04-01	0.0002016183	Africa
Africa|hCoV-19/Morocco/6902/2020|EPI ISL 459980|B.1.1|Morocco|2020-04-19	Africa|hCoV-19/South Africa/KRISP-0120/2020|EPI ISL 467472|B.1.106|South Africa|2020-04-01	0.0003361028	Africa
Africa|hCoV-19/Morocco/6903/2020|EPI ISL 459981|B.1|Morocco|2020-04-19	Africa|hCoV-19/South Africa/KRISP-0120/2020|EPI ISL 467472|B.1.106|South Africa|2020-04-01	0.0003360870	Africa
Africa|hCoV-19/Morocco/6904/2020|EPI ISL 459982|B.1|Morocco|2020-04-18	Africa|hCoV-19/South Africa/KRISP-0120/2020|EPI ISL 467472|B.1.106|South Africa|2020-04-01	0.0003024733	Africa
Africa|hCoV-19/Morocco/6905/2020|EPI ISL 459983|B.1.1|Morocco|2020-04-21	Africa|hCoV-19/South Africa/KRISP-0120/2020|EPI ISL 467472|B.1.106|South Africa|2020-04-01	0.0002688714	Africa
Africa|hCoV-19/Morocco/6906/2020|EPI ISL 459984|B.1.1|Morocco|2020-04-06	Africa|hCoV-19/South Africa/KRISP-0120/2020|EPI ISL 467472|B.1.106|South Africa|2020-04-01	0.0001680198	Africa
Africa|hCoV-19/Morocco/AZ183/2020|EPI ISL 476026|B.1.1|Morocco|2020-05-11	Africa|hCoV-19/South Africa/KRISP-0120/2020|EPI ISL 467472|B.1.106|South Africa|2020-04-01	0.0003697367	Africa
Africa|hCoV-19/Morocco/CA24/2020|EPI ISL 476025|B.1.1|Morocco|2020-05-02	Africa|hCoV-19/South Africa/KRISP-0120/2020|EPI ISL 467472|B.1.106|South Africa|2020-04-01	0.0005042779	Africa
Africa|hCoV-19/Morocco/HMIMV-Rabat102-03/2020|EPI ISL 471456|B.1|Morocco|2020-03-31	Africa|hCoV-19/South Africa/KRISP-0120/2020|EPI ISL 467472|B.1.106|South Africa|2020-04-01	0.0003024722	Africa
Africa|hCoV-19/Morocco/HMIMV-Rabat1025-04/2020|EPI ISL 471457|B.1|Morocco|2020-04-13	Africa|hCoV-19/South Africa/KRISP-0120/2020|EPI ISL 467472|B.1.106|South Africa|2020-04-01	0.0002352419	Africa
Africa|hCoV-19/Morocco/HMIMV-Rabat1429-04/2020|EPI ISL 471458|B.1|Morocco|2020-04-19	Africa|hCoV-19/South Africa/KRISP-0120/2020|EPI ISL 467472|B.1.106|South Africa|2020-04-01	0.0003361028	Africa
Africa|hCoV-19/Morocco/HMIMV-Rabat1435-04/2020|EPI ISL 471459|B.1|Morocco|2020-04-19	Africa|hCoV-19/South Africa/KRISP-0120/2020|EPI ISL 467472|B.1.106|South Africa|2020-04-01	0.0002016231	Africa
Africa|hCoV-19/Morocco/HMIMV-Rabat1462-04/2020|EPI ISL 471460|B.1|Morocco|2020-04-19	Africa|hCoV-19/South Africa/KRISP-0120/2020|EPI ISL 467472|B.1.106|South Africa|2020-04-01	0.0003024733	Africa
Africa|hCoV-19/Morocco/OUA677-19/2020|EPI ISL 451400|B.1.5|Morocco|2020-04-23	Africa|hCoV-19/South Africa/KRISP-0120/2020|EPI ISL 467472|B.1.106|South Africa|2020-04-01	0.0002016319	Africa
Africa|hCoV-19/Morocco/RA85/2020|EPI ISL 467299|B.1|Morocco|2020-05-21	Africa|hCoV-19/South Africa/KRISP-0120/2020|EPI ISL 467472|B.1.106|South Africa|2020-04-01	0.0006724927	Africa
Africa|hCoV-19/Morocco/RMPS-01/2020|EPI ISL 469017|B.1|Morocco|2020-04-13	Africa|hCoV-19/South Africa/KRISP-0120/2020|EPI ISL 467472|B.1.106|South Africa|2020-04-01	0.0001680119	Africa
Africa|hCoV-19/Morocco/RMPS-02/2020|EPI ISL 469049|B.1|Morocco|2020-03-30	Africa|hCoV-19/South Africa/KRISP-0120/2020|EPI ISL 467472|B.1.106|South Africa|2020-04-01	0.0001680192	Africa
Africa|hCoV-19/Morocco/RMPS-03/2020|EPI ISL 469051|B.1|Morocco|2020-04-03	Africa|hCoV-19/South Africa/KRISP-0120/2020|EPI ISL 467472|B.1.106|South Africa|2020-04-01	0.0002688470	Africa
Africa|hCoV-19/Morocco/RMPS-04/2020|EPI ISL 469052|B.1|Morocco|2020-03-30	Africa|hCoV-19/South Africa/KRISP-0120/2020|EPI ISL 467472|B.1.106|South Africa|2020-04-01	0.0001680119	Africa
Africa|hCoV-19/Morocco/RMPS-05/2020|EPI ISL 469053|B.1|Morocco|2020-03-30	Africa|hCoV-19/South Africa/KRISP-0120/2020|EPI ISL 467472|B.1.106|South Africa|2020-04-01	0.0001344068	Africa
Africa|hCoV-19/Morocco/RMPS-06/2020|EPI ISL 469054|B.1|Morocco|2020-04-01	Africa|hCoV-19/South Africa/KRISP-0120/2020|EPI ISL 467472|B.1.106|South Africa|2020-04-01	0.0001680119	Africa
Africa|hCoV-19/Morocco/RMPS-12/2020|EPI ISL 482737|B.1.1|Morocco|2020-05-08	Africa|hCoV-19/South Africa/KRISP-0120/2020|EPI ISL 467472|B.1.106|South Africa|2020-04-01	0.0003762832	Africa
Africa|hCoV-19/Morocco/RMPS-13/2020|EPI ISL 482738|B.1|Morocco|2020-04-10	Africa|hCoV-19/South Africa/KRISP-0120/2020|EPI ISL 467472|B.1.106|South Africa|2020-04-01	0.0001709758	Africa
Africa|hCoV-19/Morocco/RMPS-14/2020|EPI ISL 482739|B.1|Morocco|2020-04-22	Africa|hCoV-19/South Africa/KRISP-0120/2020|EPI ISL 467472|B.1.106|South Africa|2020-04-01	0.0001743741	Africa
Africa|hCoV-19/Morocco/refstage1/2020|EPI ISL 476559|B.1.5|Morocco|2020-02-27	Africa|hCoV-19/South Africa/KRISP-0120/2020|EPI ISL 467472|B.1.106|South Africa|2020-04-01	0.0000671978	Africa
Africa|hCoV-19/Nigeria/AB03-CV135/2020|EPI ISL 527872|B.1.5|Nigeria|2020-05-12	Africa|hCoV-19/South Africa/KRISP-0120/2020|EPI ISL 467472|B.1.106|South Africa|2020-04-01	0.0002037884	Africa
Africa|hCoV-19/Nigeria/ED01-CV155/2020|EPI ISL 527873|B.40|Nigeria|2020-02-21	Africa|hCoV-19/South Africa/KRISP-0120/2020|EPI ISL 467472|B.1.106|South Africa|2020-04-01	0.0004705814	Africa
Africa|hCoV-19/Nigeria/ED02-CV156/2020|EPI ISL 527874|B.40|Nigeria|2020-03-23	Africa|hCoV-19/South Africa/KRISP-0120/2020|EPI ISL 467472|B.1.106|South Africa|2020-04-01	0.0003697045	Africa
Africa|hCoV-19/Nigeria/ED03-CV157/2020|EPI ISL 527875|B.40|Nigeria|2020-03-26	Africa|hCoV-19/South Africa/KRISP-0120/2020|EPI ISL 467472|B.1.106|South Africa|2020-04-01	0.0005202590	Africa
Africa|hCoV-19/Nigeria/ED04-CV158/2020|EPI ISL 527876|A|Nigeria|2020-03-25	Africa|hCoV-19/South Africa/KRISP-0120/2020|EPI ISL 467472|B.1.106|South Africa|2020-04-01	0.0004033218	Africa
Africa|hCoV-19/Nigeria/ED06-CV159/2020|EPI ISL 527877|A|Nigeria|2020-03-25	Africa|hCoV-19/South Africa/KRISP-0120/2020|EPI ISL 467472|B.1.106|South Africa|2020-04-01	0.0004166071	Africa
Africa|hCoV-19/Nigeria/ED07-CV160/2020|EPI ISL 527878|B.40|Nigeria|2020-03-31	Africa|hCoV-19/South Africa/KRISP-0120/2020|EPI ISL 467472|B.1.106|South Africa|2020-04-01	0.0005042585	Africa
Africa|hCoV-19/Nigeria/ED1010-CV215/2020|EPI ISL 527879|B.1.1.229|Nigeria|2020-05-04	Africa|hCoV-19/South Africa/KRISP-0120/2020|EPI ISL 467472|B.1.106|South Africa|2020-04-01	0.0002352428	Africa
Africa|hCoV-19/Nigeria/ED18-CV161/2020|EPI ISL 527880|B.1.5|Nigeria|2020-03-25	Africa|hCoV-19/South Africa/KRISP-0120/2020|EPI ISL 467472|B.1.106|South Africa|2020-04-01	0.0001010271	Africa
Africa|hCoV-19/Nigeria/ED20-CV162/2020|EPI ISL 527881|B.1|Nigeria|2020-03-30	Africa|hCoV-19/South Africa/KRISP-0120/2020|EPI ISL 467472|B.1.106|South Africa|2020-04-01	0.0001680119	Africa
Africa|hCoV-19/Nigeria/ED25-CV163/2020|EPI ISL 527882|B.1.5|Nigeria|2020-05-09	Africa|hCoV-19/South Africa/KRISP-0120/2020|EPI ISL 467472|B.1.106|South Africa|2020-04-01	0.0001007987	Africa
Africa|hCoV-19/Nigeria/ED32-CV164/2020|EPI ISL 527883|B.1.5|Nigeria|2020-05-18	Africa|hCoV-19/South Africa/KRISP-0120/2020|EPI ISL 467472|B.1.106|South Africa|2020-04-01	0.0001016858	Africa
Africa|hCoV-19/Nigeria/ED46-CV165/2020|EPI ISL 527884|B.1.1.229|Nigeria|2020-04-24	Africa|hCoV-19/South Africa/KRISP-0120/2020|EPI ISL 467472|B.1.106|South Africa|2020-04-01	0.0003024814	Africa
Africa|hCoV-19/Nigeria/ED48-CV193/2020|EPI ISL 527885|B.1.5|Nigeria|2020-04-26	Africa|hCoV-19/South Africa/KRISP-0120/2020|EPI ISL 467472|B.1.106|South Africa|2020-04-01	0.0000688275	Africa
Africa|hCoV-19/Nigeria/EK025-CV58/2020|EPI ISL 487098|B.1.1.71|Nigeria|2020-04-19	Africa|hCoV-19/South Africa/KRISP-0120/2020|EPI ISL 467472|B.1.106|South Africa|2020-04-01	0.0003097744	Africa
Africa|hCoV-19/Nigeria/EK084-CV50/2020|EPI ISL 487105|B.1.1.71|Nigeria|2020-04-23	Africa|hCoV-19/South Africa/KRISP-0120/2020|EPI ISL 467472|B.1.106|South Africa|2020-04-01	0.0003024791	Africa
Africa|hCoV-19/Nigeria/EK220-CV54/2020|EPI ISL 487102|B.1.1|Nigeria|2020-05-14	Africa|hCoV-19/South Africa/KRISP-0120/2020|EPI ISL 467472|B.1.106|South Africa|2020-04-01	0.0002691862	Africa
Africa|hCoV-19/Nigeria/EK254-CV60/2020|EPI ISL 487096|B.1.1|Nigeria|2020-05-19	Africa|hCoV-19/South Africa/KRISP-0120/2020|EPI ISL 467472|B.1.106|South Africa|2020-04-01	0.0002762587	Africa
Africa|hCoV-19/Nigeria/EK291-CV115/2020|EPI ISL 527887|B.1.1|Nigeria|2020-06-02	Africa|hCoV-19/South Africa/KRISP-0120/2020|EPI ISL 467472|B.1.106|South Africa|2020-04-01	0.0003024995	Africa
Africa|hCoV-19/Nigeria/KW017-CV24/2020|EPI ISL 455362|B.1.255|Nigeria|2020-04-10	Africa|hCoV-19/South Africa/KRISP-0120/2020|EPI ISL 467472|B.1.106|South Africa|2020-04-01	0.0002016271	Africa
Africa|hCoV-19/Nigeria/KW298-CV48/2020|EPI ISL 487107|A|Nigeria|2020-05-08	Africa|hCoV-19/South Africa/KRISP-0120/2020|EPI ISL 467472|B.1.106|South Africa|2020-04-01	0.0004705632	Africa
Africa|hCoV-19/Nigeria/KW326-CV52/2020|EPI ISL 487103|B.1.1|Nigeria|2020-05-09	Africa|hCoV-19/South Africa/KRISP-0120/2020|EPI ISL 467472|B.1.106|South Africa|2020-04-01	0.0002365406	Africa
Africa|hCoV-19/Nigeria/Lagos01/2020|EPI ISL 413550|B.1.1|Nigeria|2020-02-27	Africa|hCoV-19/South Africa/KRISP-0120/2020|EPI ISL 467472|B.1.106|South Africa|2020-04-01	0.0002041705	Africa
Africa|hCoV-19/Nigeria/NG57752/2020|EPI ISL 462992|B.1.1|Nigeria|2020-03	Africa|hCoV-19/South Africa/KRISP-0120/2020|EPI ISL 467472|B.1.106|South Africa|2020-04-01	0.0002355275	Africa
Africa|hCoV-19/Nigeria/OG007-CV22/2020|EPI ISL 455412|B.40|Nigeria|2020-03-29	Africa|hCoV-19/South Africa/KRISP-0120/2020|EPI ISL 467472|B.1.106|South Africa|2020-04-01	0.0004033397	Africa
Africa|hCoV-19/Nigeria/ON191-CV49/2020|EPI ISL 487106|B.1.246|Nigeria|2020-06-30	Africa|hCoV-19/South Africa/KRISP-0120/2020|EPI ISL 467472|B.1.106|South Africa|2020-04-01	0.0002701450	Africa
Africa|hCoV-19/Nigeria/ON505-CV43/2020|EPI ISL 487112|B.1.246|Nigeria|2020-05-24	Africa|hCoV-19/South Africa/KRISP-0120/2020|EPI ISL 467472|B.1.106|South Africa|2020-04-01	0.0003360723	Africa
Africa|hCoV-19/Nigeria/ON507-CV44/2020|EPI ISL 487111|B.1.1.10|Nigeria|2020-05-24	Africa|hCoV-19/South Africa/KRISP-0120/2020|EPI ISL 467472|B.1.106|South Africa|2020-04-01	0.0003701858	Africa
Africa|hCoV-19/Nigeria/ON595-CV121/2020|EPI ISL 527888|B.1.1.90|Nigeria|2020-06-03	Africa|hCoV-19/South Africa/KRISP-0120/2020|EPI ISL 467472|B.1.106|South Africa|2020-04-01	0.0003361107	Africa
Africa|hCoV-19/Nigeria/ON705-CV153/2020|EPI ISL 527889|B.1.1.1|Nigeria|2020-06-09	Africa|hCoV-19/South Africa/KRISP-0120/2020|EPI ISL 467472|B.1.106|South Africa|2020-04-01	0.0004369617	Africa
Africa|hCoV-19/Nigeria/ON752-CV144/2020|EPI ISL 527890|B.1|Nigeria|2020-06-11	Africa|hCoV-19/South Africa/KRISP-0120/2020|EPI ISL 467472|B.1.106|South Africa|2020-04-01	0.0003026725	Africa
Africa|hCoV-19/Nigeria/ON920-CV152/2020|EPI ISL 527891|B.1.1.220|Nigeria|2020-06-16	Africa|hCoV-19/South Africa/KRISP-0120/2020|EPI ISL 467472|B.1.106|South Africa|2020-04-01	0.0003364952	Africa
Africa|hCoV-19/Nigeria/ON969-CV145/2020|EPI ISL 527892|B.1.1|Nigeria|2020-06-17	Africa|hCoV-19/South Africa/KRISP-0120/2020|EPI ISL 467472|B.1.106|South Africa|2020-04-01	0.0003361321	Africa
Africa|hCoV-19/Nigeria/OS016-CV3/2020|EPI ISL 455413|B.40|Nigeria|2020-03-27	Africa|hCoV-19/South Africa/KRISP-0120/2020|EPI ISL 467472|B.1.106|South Africa|2020-04-01	0.0003708009	Africa
Africa|hCoV-19/Nigeria/OS030-CV5/2020|EPI ISL 455415|A|Nigeria|2020-03-29	Africa|hCoV-19/South Africa/KRISP-0120/2020|EPI ISL 467472|B.1.106|South Africa|2020-04-01	0.0005573111	Africa
Africa|hCoV-19/Nigeria/OS055-CV8/2020|EPI ISL 455418|A|Nigeria|2020-03-29	Africa|hCoV-19/South Africa/KRISP-0120/2020|EPI ISL 467472|B.1.106|South Africa|2020-04-01	0.0005521947	Africa
Africa|hCoV-19/Nigeria/OS060-CV9/2020|EPI ISL 455419|B.1|Nigeria|2020-03-29	Africa|hCoV-19/South Africa/KRISP-0120/2020|EPI ISL 467472|B.1.106|South Africa|2020-04-01	0.0003050428	Africa
Africa|hCoV-19/Nigeria/OS070-CV11/2020|EPI ISL 455422|A|Nigeria|2020-03-29	Africa|hCoV-19/South Africa/KRISP-0120/2020|EPI ISL 467472|B.1.106|South Africa|2020-04-01	0.0005378315	Africa
Africa|hCoV-19/Nigeria/OS085-CV14/2020|EPI ISL 455424|A|Nigeria|2020-03-29	Africa|hCoV-19/South Africa/KRISP-0120/2020|EPI ISL 467472|B.1.106|South Africa|2020-04-01	0.0004369514	Africa
Africa|hCoV-19/Nigeria/OS125-CV20/2020|EPI ISL 455427|A|Nigeria|2020-03-29	Africa|hCoV-19/South Africa/KRISP-0120/2020|EPI ISL 467472|B.1.106|South Africa|2020-04-01	0.0005594526	Africa
Africa|hCoV-19/Nigeria/OS294-CV42/2020|EPI ISL 487113|B.1.5|Nigeria|2020-04-23	Africa|hCoV-19/South Africa/KRISP-0120/2020|EPI ISL 467472|B.1.106|South Africa|2020-04-01	0.0001680153	Africa
Africa|hCoV-19/Nigeria/OS524-CV45/2020|EPI ISL 487110|B.1.22|Nigeria|2020-05-11	Africa|hCoV-19/South Africa/KRISP-0120/2020|EPI ISL 467472|B.1.106|South Africa|2020-04-01	0.0002688470	Africa
Africa|hCoV-19/Nigeria/OS589-CV46/2020|EPI ISL 487109|B.1.22|Nigeria|2020-05-29	Africa|hCoV-19/South Africa/KRISP-0120/2020|EPI ISL 467472|B.1.106|South Africa|2020-04-01	0.0003025637	Africa
Africa|hCoV-19/Nigeria/OY008-CV29/2020|EPI ISL 455429|B.1|Nigeria|2020-03-27	Africa|hCoV-19/South Africa/KRISP-0120/2020|EPI ISL 467472|B.1.106|South Africa|2020-04-01	0.0001680119	Africa
Africa|hCoV-19/Nigeria/OY045A-CV35/2020|EPI ISL 455431|B.40|Nigeria|2020-04-02	Africa|hCoV-19/South Africa/KRISP-0120/2020|EPI ISL 467472|B.1.106|South Africa|2020-04-01	0.0003697915	Africa
Africa|hCoV-19/Nigeria/OY094-CV57/2020|EPI ISL 487099|B.1.1.102|Nigeria|2020-04-24	Africa|hCoV-19/South Africa/KRISP-0120/2020|EPI ISL 467472|B.1.106|South Africa|2020-04-01	0.0002352577	Africa
Africa|hCoV-19/Nigeria/OY175-CV51/2020|EPI ISL 487104|B.1|Nigeria|2020-05-03	Africa|hCoV-19/South Africa/KRISP-0120/2020|EPI ISL 467472|B.1.106|South Africa|2020-04-01	0.0002728571	Africa
Africa|hCoV-19/Nigeria/OY233-CV66/2020|EPI ISL 487091|B.1.246|Nigeria|2020-05-13	Africa|hCoV-19/South Africa/KRISP-0120/2020|EPI ISL 467472|B.1.106|South Africa|2020-04-01	0.0004369499	Africa
Africa|hCoV-19/Nigeria/OY260-CV55/2020|EPI ISL 487101|B.1.265|Nigeria|2020-05-16	Africa|hCoV-19/South Africa/KRISP-0120/2020|EPI ISL 467472|B.1.106|South Africa|2020-04-01	0.0003360724	Africa
Africa|hCoV-19/Nigeria/OY592-CV167/2020|EPI ISL 527898|B.1.265|Nigeria|2020-06-10	Africa|hCoV-19/South Africa/KRISP-0120/2020|EPI ISL 467472|B.1.106|South Africa|2020-04-01	0.0004369749	Africa
Africa|hCoV-19/Nigeria/OY595-CV168/2020|EPI ISL 527899|B.1.265|Nigeria|2020-06-09	Africa|hCoV-19/South Africa/KRISP-0120/2020|EPI ISL 467472|B.1.106|South Africa|2020-04-01	0.0004517136	Africa
Africa|hCoV-19/Nigeria/OY598-CV169/2020|EPI ISL 527900|B.1.1|Nigeria|2020-06-09	Africa|hCoV-19/South Africa/KRISP-0120/2020|EPI ISL 467472|B.1.106|South Africa|2020-04-01	0.0004473163	Africa
Africa|hCoV-19/Nigeria/OY605-CV170/2020|EPI ISL 527901|B.1.1|Nigeria|2020-06-12	Africa|hCoV-19/South Africa/KRISP-0120/2020|EPI ISL 467472|B.1.106|South Africa|2020-04-01	0.0004705831	Africa
Africa|hCoV-19/Nigeria/OY608-CV172/2020|EPI ISL 527903|B.1.1|Nigeria|2020-06-11	Africa|hCoV-19/South Africa/KRISP-0120/2020|EPI ISL 467472|B.1.106|South Africa|2020-04-01	0.0003393297	Africa
Africa|hCoV-19/Nigeria/OY612-CV173/2020|EPI ISL 527904|B.1.1|Nigeria|2020-06-13	Africa|hCoV-19/South Africa/KRISP-0120/2020|EPI ISL 467472|B.1.106|South Africa|2020-04-01	0.0003363978	Africa
Africa|hCoV-19/Nigeria/OY616-CV174/2020|EPI ISL 527905|B.1.1|Nigeria|2020-06-12	Africa|hCoV-19/South Africa/KRISP-0120/2020|EPI ISL 467472|B.1.106|South Africa|2020-04-01	0.0004712805	Africa
Africa|hCoV-19/Nigeria/OY625-CV182/2020|EPI ISL 527909|B.1.1|Nigeria|2020-06-13	Africa|hCoV-19/South Africa/KRISP-0120/2020|EPI ISL 467472|B.1.106|South Africa|2020-04-01	0.0003401154	Africa
Africa|hCoV-19/Nigeria/OY626-CV183/2020|EPI ISL 527910|B.1.1|Nigeria|2020-06-13	Africa|hCoV-19/South Africa/KRISP-0120/2020|EPI ISL 467472|B.1.106|South Africa|2020-04-01	0.0003388363	Africa
Africa|hCoV-19/Nigeria/OY627-CV184/2020|EPI ISL 527911|B.1.1|Nigeria|2020-06-13	Africa|hCoV-19/South Africa/KRISP-0120/2020|EPI ISL 467472|B.1.106|South Africa|2020-04-01	0.0002017070	Africa
Africa|hCoV-19/Nigeria/OY628-CV185/2020|EPI ISL 527912|B.1.1|Nigeria|2020-06-13	Africa|hCoV-19/South Africa/KRISP-0120/2020|EPI ISL 467472|B.1.106|South Africa|2020-04-01	0.0004369895	Africa
Africa|hCoV-19/Nigeria/OY633-CV189/2020|EPI ISL 527914|B.1.1.71|Nigeria|2020-06-16	Africa|hCoV-19/South Africa/KRISP-0120/2020|EPI ISL 467472|B.1.106|South Africa|2020-04-01	0.0004033492	Africa
Africa|hCoV-19/Nigeria/OY636-CV192/2020|EPI ISL 527915|B.1.1|Nigeria|2020-06-17	Africa|hCoV-19/South Africa/KRISP-0120/2020|EPI ISL 467472|B.1.106|South Africa|2020-04-01	0.0003024672	Africa
Africa|hCoV-19/Senegal/003/2020|EPI ISL 418206|B.1.356|Senegal|2020-02-28	Africa|hCoV-19/South Africa/KRISP-0120/2020|EPI ISL 467472|B.1.106|South Africa|2020-04-01	0.0002021208	Africa
Africa|hCoV-19/Senegal/016/2020|EPI ISL 418207|B.1.356|Senegal|2020-03-02	Africa|hCoV-19/South Africa/KRISP-0120/2020|EPI ISL 467472|B.1.106|South Africa|2020-04-01	0.0002016183	Africa
Africa|hCoV-19/Senegal/020/2020|EPI ISL 418208|B.1.356|Senegal|2020-03-04	Africa|hCoV-19/South Africa/KRISP-0120/2020|EPI ISL 467472|B.1.106|South Africa|2020-04-01	0.0002021821	Africa
Africa|hCoV-19/Senegal/026/2020|EPI ISL 418209|B.1.356|Senegal|2020-03-03	Africa|hCoV-19/South Africa/KRISP-0120/2020|EPI ISL 467472|B.1.106|South Africa|2020-04-01	0.0002352262	Africa
Africa|hCoV-19/Senegal/073/2020|EPI ISL 418210|B.1|Senegal|2020-03-10	Africa|hCoV-19/South Africa/KRISP-0120/2020|EPI ISL 467472|B.1.106|South Africa|2020-04-01	0.0001008031	Africa
Africa|hCoV-19/Senegal/082/2020|EPI ISL 418211|B.1|Senegal|2020-03-11	Africa|hCoV-19/South Africa/KRISP-0120/2020|EPI ISL 467472|B.1.106|South Africa|2020-04-01	0.0001008505	Africa
Africa|hCoV-19/Senegal/087/2020|EPI ISL 418212|B.1|Senegal|2020-03-11	Africa|hCoV-19/South Africa/KRISP-0120/2020|EPI ISL 467472|B.1.106|South Africa|2020-04-01	0.0001011054	Africa
Africa|hCoV-19/Senegal/094/2020|EPI ISL 418213|B.1|Senegal|2020-03-12	Africa|hCoV-19/South Africa/KRISP-0120/2020|EPI ISL 467472|B.1.106|South Africa|2020-04-01	0.0001345333	Africa
Africa|hCoV-19/Senegal/102/2020|EPI ISL 418214|B.1|Senegal|2020-03-12	Africa|hCoV-19/South Africa/KRISP-0120/2020|EPI ISL 467472|B.1.106|South Africa|2020-04-01	0.0001046747	Africa
Africa|hCoV-19/Senegal/119/2020|EPI ISL 418215|B.1|Senegal|2020-03-12	Africa|hCoV-19/South Africa/KRISP-0120/2020|EPI ISL 467472|B.1.106|South Africa|2020-04-01	0.0001693179	Africa
Africa|hCoV-19/Senegal/1351/2020|EPI ISL 480556|B.6|Senegal|2020-03-28	Africa|hCoV-19/South Africa/KRISP-0120/2020|EPI ISL 467472|B.1.106|South Africa|2020-04-01	0.0003705425	Africa
Africa|hCoV-19/Senegal/136/2020|EPI ISL 418216|A.2|Senegal|2020-03-13	Africa|hCoV-19/South Africa/KRISP-0120/2020|EPI ISL 467472|B.1.106|South Africa|2020-04-01	0.0004705615	Africa
Africa|hCoV-19/Senegal/139/2020|EPI ISL 418217|B.1|Senegal|2020-03-13	Africa|hCoV-19/South Africa/KRISP-0120/2020|EPI ISL 467472|B.1.106|South Africa|2020-04-01	0.0001352629	Africa
Africa|hCoV-19/Senegal/1683/2020|EPI ISL 480783|B.1|Senegal|2020-03-31	Africa|hCoV-19/South Africa/KRISP-0120/2020|EPI ISL 467472|B.1.106|South Africa|2020-04-01	0.0001347223	Africa
Africa|hCoV-19/Senegal/1749/2020|EPI ISL 480787|B.1|Senegal|2020-03-31	Africa|hCoV-19/South Africa/KRISP-0120/2020|EPI ISL 467472|B.1.106|South Africa|2020-04-01	0.0001350055	Africa
Africa|hCoV-19/Senegal/1966/2020|EPI ISL 480789|A.11|Senegal|2020-04-01	Africa|hCoV-19/South Africa/KRISP-0120/2020|EPI ISL 467472|B.1.106|South Africa|2020-04-01	0.0004371294	Africa
Africa|hCoV-19/Senegal/2840/2020|EPI ISL 481220|B.1|Senegal|2020-04-06	Africa|hCoV-19/South Africa/KRISP-0120/2020|EPI ISL 467472|B.1.106|South Africa|2020-04-01	0.0003457602	Africa
Africa|hCoV-19/Senegal/2865/2020|EPI ISL 481234|B.1|Senegal|2020-04-07	Africa|hCoV-19/South Africa/KRISP-0120/2020|EPI ISL 467472|B.1.106|South Africa|2020-04-01	0.0003426343	Africa
Africa|hCoV-19/Senegal/306/2020|EPI ISL 420069|B.3|Senegal|2020-03-17	Africa|hCoV-19/South Africa/KRISP-0120/2020|EPI ISL 467472|B.1.106|South Africa|2020-04-01	0.0002688425	Africa
Africa|hCoV-19/Senegal/315/2020|EPI ISL 420070|B.1|Senegal|2020-03-17	Africa|hCoV-19/South Africa/KRISP-0120/2020|EPI ISL 467472|B.1.106|South Africa|2020-04-01	0.0001680046	Africa
Africa|hCoV-19/Senegal/328/2020|EPI ISL 420071|B.1|Senegal|2020-03-17	Africa|hCoV-19/South Africa/KRISP-0120/2020|EPI ISL 467472|B.1.106|South Africa|2020-04-01	0.0004116324	Africa
Africa|hCoV-19/Senegal/3331/2020|EPI ISL 481235|B.1.5|Senegal|2020-04-09	Africa|hCoV-19/South Africa/KRISP-0120/2020|EPI ISL 467472|B.1.106|South Africa|2020-04-01	0.0001008766	Africa
Africa|hCoV-19/Senegal/370/2020|EPI ISL 420072|B.1|Senegal|2020-03-18	Africa|hCoV-19/South Africa/KRISP-0120/2020|EPI ISL 467472|B.1.106|South Africa|2020-04-01	0.0002021365	Africa
Africa|hCoV-19/Senegal/382/2020|EPI ISL 420073|B.1|Senegal|2020-03-19	Africa|hCoV-19/South Africa/KRISP-0120/2020|EPI ISL 467472|B.1.106|South Africa|2020-04-01	0.0002016359	Africa
Africa|hCoV-19/Senegal/45436/2020|EPI ISL 498238|B.1.1|Senegal|2020-05-27	Africa|hCoV-19/South Africa/KRISP-0120/2020|EPI ISL 467472|B.1.106|South Africa|2020-04-01	0.0002689618	Africa
Africa|hCoV-19/Senegal/45557/2020|EPI ISL 498239|B.1.1|Senegal|2020-05-27	Africa|hCoV-19/South Africa/KRISP-0120/2020|EPI ISL 467472|B.1.106|South Africa|2020-04-01	0.0003725676	Africa
Africa|hCoV-19/Senegal/52357/2020|EPI ISL 498240|B.1.5.12|Senegal|2020-06-03	Africa|hCoV-19/South Africa/KRISP-0120/2020|EPI ISL 467472|B.1.106|South Africa|2020-04-01	0.0003889842	Africa
Africa|hCoV-19/Senegal/52907/2020|EPI ISL 498241|B.1.5.12|Senegal|2020-06-05	Africa|hCoV-19/South Africa/KRISP-0120/2020|EPI ISL 467472|B.1.106|South Africa|2020-04-01	0.0005907536	Africa
Africa|hCoV-19/Senegal/55499/2020|EPI ISL 498242|B.1.5|Senegal|2020-06-07	Africa|hCoV-19/South Africa/KRISP-0120/2020|EPI ISL 467472|B.1.106|South Africa|2020-04-01	0.0002019826	Africa
Africa|hCoV-19/Senegal/55703/2020|EPI ISL 477148|B.1.356|Senegal|2020-06-07	Africa|hCoV-19/South Africa/KRISP-0120/2020|EPI ISL 467472|B.1.106|South Africa|2020-04-01	0.0003131240	Africa
Africa|hCoV-19/Senegal/55728/2020|EPI ISL 477150|B.1.5.12|Senegal|2020-06-07	Africa|hCoV-19/South Africa/KRISP-0120/2020|EPI ISL 467472|B.1.106|South Africa|2020-04-01	0.0002711675	Africa
Africa|hCoV-19/Senegal/55738/2020|EPI ISL 477141|B.1.5.12|Senegal|2020-06-07	Africa|hCoV-19/South Africa/KRISP-0120/2020|EPI ISL 467472|B.1.106|South Africa|2020-04-01	0.0004151954	Africa
Africa|hCoV-19/Senegal/55752/2020|EPI ISL 477149|B.1.5.12|Senegal|2020-06-07	Africa|hCoV-19/South Africa/KRISP-0120/2020|EPI ISL 467472|B.1.106|South Africa|2020-04-01	0.0002389137	Africa
Africa|hCoV-19/Senegal/57065/2020|EPI ISL 476148|B.1.1.44|Senegal|2020-06-09	Africa|hCoV-19/South Africa/KRISP-0120/2020|EPI ISL 467472|B.1.106|South Africa|2020-04-01	0.0003367478	Africa
Africa|hCoV-19/Senegal/5718/2020|EPI ISL 481236|B.1|Senegal|2020-04-18	Africa|hCoV-19/South Africa/KRISP-0120/2020|EPI ISL 467472|B.1.106|South Africa|2020-04-01	0.0002026512	Africa
Africa|hCoV-19/Senegal/57273/2020|EPI ISL 498243|B.1.5.12|Senegal|2020-06-07	Africa|hCoV-19/South Africa/KRISP-0120/2020|EPI ISL 467472|B.1.106|South Africa|2020-04-01	0.0002688507	Africa
Africa|hCoV-19/Senegal/57476/2020|EPI ISL 476149|B.1.5.12|Senegal|2020-06-06	Africa|hCoV-19/South Africa/KRISP-0120/2020|EPI ISL 467472|B.1.106|South Africa|2020-04-01	0.0004056079	Africa
Africa|hCoV-19/Senegal/57503/2020|EPI ISL 498244|B.1.5.12|Senegal|2020-06-09	Africa|hCoV-19/South Africa/KRISP-0120/2020|EPI ISL 467472|B.1.106|South Africa|2020-04-01	0.0003888922	Africa
Africa|hCoV-19/Senegal/57540/2020|EPI ISL 476491|B.1.5.12|Senegal|2020-06-09	Africa|hCoV-19/South Africa/KRISP-0120/2020|EPI ISL 467472|B.1.106|South Africa|2020-04-01	0.0004757137	Africa
Africa|hCoV-19/Senegal/5766/2020|EPI ISL 481237|B.1.5.12|Senegal|2020-04-17	Africa|hCoV-19/South Africa/KRISP-0120/2020|EPI ISL 467472|B.1.106|South Africa|2020-04-01	0.0002688534	Africa
Africa|hCoV-19/Senegal/5770/2020|EPI ISL 481238|B.1|Senegal|2020-04-17	Africa|hCoV-19/South Africa/KRISP-0120/2020|EPI ISL 467472|B.1.106|South Africa|2020-04-01	0.0001745365	Africa
Africa|hCoV-19/Senegal/5785/2020|EPI ISL 481239|B.1.5.12|Senegal|2020-04-17	Africa|hCoV-19/South Africa/KRISP-0120/2020|EPI ISL 467472|B.1.106|South Africa|2020-04-01	0.0002353108	Africa
Africa|hCoV-19/Senegal/5971/2020|EPI ISL 481240|B.1.5|Senegal|2020-04-18	Africa|hCoV-19/South Africa/KRISP-0120/2020|EPI ISL 467472|B.1.106|South Africa|2020-04-01	0.0001691124	Africa
Africa|hCoV-19/Senegal/5986/2020|EPI ISL 481243|B.1|Senegal|2020-04-18	Africa|hCoV-19/South Africa/KRISP-0120/2020|EPI ISL 467472|B.1.106|South Africa|2020-04-01	0.0002353029	Africa
Africa|hCoV-19/Senegal/600/2020|EPI ISL 420074|B.1.5|Senegal|2020-03-20	Africa|hCoV-19/South Africa/KRISP-0120/2020|EPI ISL 467472|B.1.106|South Africa|2020-04-01	0.0001344073	Africa
Africa|hCoV-19/Senegal/611/2020|EPI ISL 420076|B.1|Senegal|2020-03-20	Africa|hCoV-19/South Africa/KRISP-0120/2020|EPI ISL 467472|B.1.106|South Africa|2020-04-01	0.0001680192	Africa
Africa|hCoV-19/Senegal/618/2020|EPI ISL 420077|A|Senegal|2020-03-20	Africa|hCoV-19/South Africa/KRISP-0120/2020|EPI ISL 467472|B.1.106|South Africa|2020-04-01	0.0004033141	Africa
Africa|hCoV-19/Senegal/620/2020|EPI ISL 420078|A.11|Senegal|2020-03-20	Africa|hCoV-19/South Africa/KRISP-0120/2020|EPI ISL 467472|B.1.106|South Africa|2020-04-01	0.0004042514	Africa
Africa|hCoV-19/Senegal/62365/2020|EPI ISL 476492|B.1.5.12|Senegal|2020-06-10	Africa|hCoV-19/South Africa/KRISP-0120/2020|EPI ISL 467472|B.1.106|South Africa|2020-04-01	0.0002352372	Africa
Africa|hCoV-19/Senegal/62368/2020|EPI ISL 476493|B.1.1|Senegal|2020-06-10	Africa|hCoV-19/South Africa/KRISP-0120/2020|EPI ISL 467472|B.1.106|South Africa|2020-04-01	0.0002016278	Africa
Africa|hCoV-19/Senegal/62431/2020|EPI ISL 498247|B.1.5.12|Senegal|2020-06-10	Africa|hCoV-19/South Africa/KRISP-0120/2020|EPI ISL 467472|B.1.106|South Africa|2020-04-01	0.0002387670	Africa
Africa|hCoV-19/Senegal/62872/2020|EPI ISL 476494|B.1.5.12|Senegal|2020-06-11	Africa|hCoV-19/South Africa/KRISP-0120/2020|EPI ISL 467472|B.1.106|South Africa|2020-04-01	0.0002357417	Africa
Africa|hCoV-19/Senegal/62874/2020|EPI ISL 476495|B.1.5.12|Senegal|2020-06-11	Africa|hCoV-19/South Africa/KRISP-0120/2020|EPI ISL 467472|B.1.106|South Africa|2020-04-01	0.0003033601	Africa
Africa|hCoV-19/Senegal/63263/2020|EPI ISL 498249|B.1.5.12|Senegal|2020-06-11	Africa|hCoV-19/South Africa/KRISP-0120/2020|EPI ISL 467472|B.1.106|South Africa|2020-04-01	0.0002365374	Africa
Africa|hCoV-19/Senegal/63728/2020|EPI ISL 476497|B.1.356|Senegal|2020-06-12	Africa|hCoV-19/South Africa/KRISP-0120/2020|EPI ISL 467472|B.1.106|South Africa|2020-04-01	0.0003073088	Africa
Africa|hCoV-19/Senegal/63742/2020|EPI ISL 476514|B.1.5.12|Senegal|2020-06-12	Africa|hCoV-19/South Africa/KRISP-0120/2020|EPI ISL 467472|B.1.106|South Africa|2020-04-01	0.0002688532	Africa
Africa|hCoV-19/Senegal/640/2020|EPI ISL 420079|B.1|Senegal|2020-03-20	Africa|hCoV-19/South Africa/KRISP-0120/2020|EPI ISL 467472|B.1.106|South Africa|2020-04-01	0.0004139522	Africa
Africa|hCoV-19/Senegal/64033/2020|EPI ISL 485715|B.1.5|Senegal|2020-06-12	Africa|hCoV-19/South Africa/KRISP-0120/2020|EPI ISL 467472|B.1.106|South Africa|2020-04-01	0.0002352372	Africa
Africa|hCoV-19/Senegal/64076/2020|EPI ISL 485716|B.1|Senegal|2020-06-12	Africa|hCoV-19/South Africa/KRISP-0120/2020|EPI ISL 467472|B.1.106|South Africa|2020-04-01	0.0005042812	Africa
Africa|hCoV-19/Senegal/64096/2020|EPI ISL 485717|B.1.5.12|Senegal|2020-06-12	Africa|hCoV-19/South Africa/KRISP-0120/2020|EPI ISL 467472|B.1.106|South Africa|2020-04-01	0.0002708518	Africa
Africa|hCoV-19/Senegal/64101/2020|EPI ISL 476516|B.1.5.12|Senegal|2020-06-12	Africa|hCoV-19/South Africa/KRISP-0120/2020|EPI ISL 467472|B.1.106|South Africa|2020-04-01	0.0002698598	Africa
Africa|hCoV-19/Senegal/64163/2020|EPI ISL 477159|B.1.5.12|Senegal|2020-06-12	Africa|hCoV-19/South Africa/KRISP-0120/2020|EPI ISL 467472|B.1.106|South Africa|2020-04-01	0.0004476055	Africa
Africa|hCoV-19/Senegal/64166/2020|EPI ISL 476558|B.1.5.12|Senegal|2020-06-12	Africa|hCoV-19/South Africa/KRISP-0120/2020|EPI ISL 467472|B.1.106|South Africa|2020-04-01	0.0004387144	Africa
Africa|hCoV-19/Senegal/6427/2020|EPI ISL 486873|B.1.5|Senegal|2020-04-20	Africa|hCoV-19/South Africa/KRISP-0120/2020|EPI ISL 467472|B.1.106|South Africa|2020-04-01	0.0001346769	Africa
Africa|hCoV-19/Senegal/6430/2020|EPI ISL 486872|B.1.1|Senegal|2020-04-11	Africa|hCoV-19/South Africa/KRISP-0120/2020|EPI ISL 467472|B.1.106|South Africa|2020-04-01	0.0002023096	Africa
Africa|hCoV-19/Senegal/64709/2020|EPI ISL 476560|B.1.5.12|Senegal|2020-06-13	Africa|hCoV-19/South Africa/KRISP-0120/2020|EPI ISL 467472|B.1.106|South Africa|2020-04-01	0.0007662294	Africa
Africa|hCoV-19/Senegal/64716/2020|EPI ISL 498250|B.1.5.12|Senegal|2020-06-13	Africa|hCoV-19/South Africa/KRISP-0120/2020|EPI ISL 467472|B.1.106|South Africa|2020-04-01	0.0002359642	Africa
Africa|hCoV-19/Senegal/64729/2020|EPI ISL 477155|B.1.1.44|Senegal|2020-06-11	Africa|hCoV-19/South Africa/KRISP-0120/2020|EPI ISL 467472|B.1.106|South Africa|2020-04-01	0.0004054967	Africa
Africa|hCoV-19/Senegal/64763/2020|EPI ISL 476562|B.1.292|Senegal|2020-06-13	Africa|hCoV-19/South Africa/KRISP-0120/2020|EPI ISL 467472|B.1.106|South Africa|2020-04-01	0.0002352466	Africa
Africa|hCoV-19/Senegal/64766/2020|EPI ISL 476564|B.1.5.12|Senegal|2020-06-13	Africa|hCoV-19/South Africa/KRISP-0120/2020|EPI ISL 467472|B.1.106|South Africa|2020-04-01	0.0003024398	Africa
Africa|hCoV-19/Senegal/64771/2020|EPI ISL 482874|B.1.1.44|Senegal|2020-06-13	Africa|hCoV-19/South Africa/KRISP-0120/2020|EPI ISL 467472|B.1.106|South Africa|2020-04-01	0.0004033979	Africa
Africa|hCoV-19/Senegal/64772/2020|EPI ISL 477154|B.1.5.12|Senegal|2020-06-13	Africa|hCoV-19/South Africa/KRISP-0120/2020|EPI ISL 467472|B.1.106|South Africa|2020-04-01	0.0003807800	Africa
Africa|hCoV-19/Senegal/6481/2020|EPI ISL 486871|B.1.5|Senegal|2020-04-21	Africa|hCoV-19/South Africa/KRISP-0120/2020|EPI ISL 467472|B.1.106|South Africa|2020-04-01	0.0001011350	Africa
Africa|hCoV-19/Senegal/64916/2020|EPI ISL 477156|B.1.5.12|Senegal|2020-06-13	Africa|hCoV-19/South Africa/KRISP-0120/2020|EPI ISL 467472|B.1.106|South Africa|2020-04-01	0.0002702135	Africa
Africa|hCoV-19/Senegal/64932/2020|EPI ISL 476569|B.1.1.44|Senegal|2020-06-13	Africa|hCoV-19/South Africa/KRISP-0120/2020|EPI ISL 467472|B.1.106|South Africa|2020-04-01	0.0002689202	Africa
Africa|hCoV-19/Senegal/64969/2020|EPI ISL 476570|B.1.5.12|Senegal|2020-06-13	Africa|hCoV-19/South Africa/KRISP-0120/2020|EPI ISL 467472|B.1.106|South Africa|2020-04-01	0.0005204181	Africa
Africa|hCoV-19/Senegal/65030/2020|EPI ISL 476572|B.1.5.12|Senegal|2020-06-14	Africa|hCoV-19/South Africa/KRISP-0120/2020|EPI ISL 467472|B.1.106|South Africa|2020-04-01	0.0002352214	Africa
Africa|hCoV-19/Senegal/65052/2020|EPI ISL 476574|B.1.5|Senegal|2020-06-13	Africa|hCoV-19/South Africa/KRISP-0120/2020|EPI ISL 467472|B.1.106|South Africa|2020-04-01	0.0002025896	Africa
Africa|hCoV-19/Senegal/65428/2020|EPI ISL 485712|B.1.5.12|Senegal|2020-06-14	Africa|hCoV-19/South Africa/KRISP-0120/2020|EPI ISL 467472|B.1.106|South Africa|2020-04-01	0.0004389603	Africa
Africa|hCoV-19/Senegal/65481/2020|EPI ISL 477151|B.1.1|Senegal|2020-06-14	Africa|hCoV-19/South Africa/KRISP-0120/2020|EPI ISL 467472|B.1.106|South Africa|2020-04-01	0.0003446190	Africa
Africa|hCoV-19/Senegal/65548/2020|EPI ISL 477153|B.1.5.12|Senegal|2020-06-14	Africa|hCoV-19/South Africa/KRISP-0120/2020|EPI ISL 467472|B.1.106|South Africa|2020-04-01	0.0003818013	Africa
Africa|hCoV-19/Senegal/65601/2020|EPI ISL 485713|B.1.5.12|Senegal|2020-06-14	Africa|hCoV-19/South Africa/KRISP-0120/2020|EPI ISL 467472|B.1.106|South Africa|2020-04-01	0.0002352269	Africa
Africa|hCoV-19/Senegal/659/2020|EPI ISL 480554|B.1|Senegal|2020-03-21	Africa|hCoV-19/South Africa/KRISP-0120/2020|EPI ISL 467472|B.1.106|South Africa|2020-04-01	0.0002021597	Africa
Africa|hCoV-19/Senegal/6597/2020|EPI ISL 486870|B.1.356|Senegal|2020-04-23	Africa|hCoV-19/South Africa/KRISP-0120/2020|EPI ISL 467472|B.1.106|South Africa|2020-04-01	0.0002352262	Africa
Africa|hCoV-19/Senegal/6619/2020|EPI ISL 498230|B.1|Senegal|2020-04-21	Africa|hCoV-19/South Africa/KRISP-0120/2020|EPI ISL 467472|B.1.106|South Africa|2020-04-01	0.0002016143	Africa
Africa|hCoV-19/Senegal/6626/2020|EPI ISL 498229|B.1|Senegal|2020-04-21	Africa|hCoV-19/South Africa/KRISP-0120/2020|EPI ISL 467472|B.1.106|South Africa|2020-04-01	0.0002353503	Africa
Africa|hCoV-19/Senegal/66298/2020|EPI ISL 485708|B.1.5.12|Senegal|2020-06-15	Africa|hCoV-19/South Africa/KRISP-0120/2020|EPI ISL 467472|B.1.106|South Africa|2020-04-01	0.0004370085	Africa
Africa|hCoV-19/Senegal/66443/2020|EPI ISL 485711|B.1.1|Senegal|2020-06-15	Africa|hCoV-19/South Africa/KRISP-0120/2020|EPI ISL 467472|B.1.106|South Africa|2020-04-01	0.0004420494	Africa
Africa|hCoV-19/Senegal/66458/2020|EPI ISL 485710|B.1.1|Senegal|2020-06-15	Africa|hCoV-19/South Africa/KRISP-0120/2020|EPI ISL 467472|B.1.106|South Africa|2020-04-01	0.0002352474	Africa
Africa|hCoV-19/Senegal/6751/2020|EPI ISL 486859|B.1.1|Senegal|2020-04-21	Africa|hCoV-19/South Africa/KRISP-0120/2020|EPI ISL 467472|B.1.106|South Africa|2020-04-01	0.0003061384	Africa
Africa|hCoV-19/Senegal/6762/2020|EPI ISL 486869|B.1.5.12|Senegal|2020-04-21	Africa|hCoV-19/South Africa/KRISP-0120/2020|EPI ISL 467472|B.1.106|South Africa|2020-04-01	0.0004199028	Africa
Africa|hCoV-19/Senegal/68303/2020|EPI ISL 477143|B.1.5.12|Senegal|2020-06-17	Africa|hCoV-19/South Africa/KRISP-0120/2020|EPI ISL 467472|B.1.106|South Africa|2020-04-01	0.0002709684	Africa
Africa|hCoV-19/Senegal/68349/2020|EPI ISL 485635|B.1.5.12|Senegal|2020-06-18	Africa|hCoV-19/South Africa/KRISP-0120/2020|EPI ISL 467472|B.1.106|South Africa|2020-04-01	0.0003696723	Africa
Africa|hCoV-19/Senegal/6837/2020|EPI ISL 486868|B.1.272|Senegal|2020-04-21	Africa|hCoV-19/South Africa/KRISP-0120/2020|EPI ISL 467472|B.1.106|South Africa|2020-04-01	0.0003054620	Africa
Africa|hCoV-19/Senegal/6839/2020|EPI ISL 486867|B.1|Senegal|2020-04-23	Africa|hCoV-19/South Africa/KRISP-0120/2020|EPI ISL 467472|B.1.106|South Africa|2020-04-01	0.0002364862	Africa
Africa|hCoV-19/Senegal/68458/2020|EPI ISL 482878|B.1.1|Senegal|2020-06-18	Africa|hCoV-19/South Africa/KRISP-0120/2020|EPI ISL 467472|B.1.106|South Africa|2020-04-01	0.0002352474	Africa
Africa|hCoV-19/Senegal/6847/2020|EPI ISL 486865|B.1.272|Senegal|2020-04-02	Africa|hCoV-19/South Africa/KRISP-0120/2020|EPI ISL 467472|B.1.106|South Africa|2020-04-01	0.0002688470	Africa
Africa|hCoV-19/Senegal/68488/2020|EPI ISL 482877|B.1.356|Senegal|2020-06-17	Africa|hCoV-19/South Africa/KRISP-0120/2020|EPI ISL 467472|B.1.106|South Africa|2020-04-01	0.0003696709	Africa
Africa|hCoV-19/Senegal/68525/2020|EPI ISL 477142|B.1.1|Senegal|2020-06-17	Africa|hCoV-19/South Africa/KRISP-0120/2020|EPI ISL 467472|B.1.106|South Africa|2020-04-01	0.0004486139	Africa
Africa|hCoV-19/Senegal/68548/2020|EPI ISL 482876|B.1.5.12|Senegal|2020-06-17	Africa|hCoV-19/South Africa/KRISP-0120/2020|EPI ISL 467472|B.1.106|South Africa|2020-04-01	0.0002382706	Africa
Africa|hCoV-19/Senegal/68550/2020|EPI ISL 482875|B.1.5.12|Senegal|2020-06-16	Africa|hCoV-19/South Africa/KRISP-0120/2020|EPI ISL 467472|B.1.106|South Africa|2020-04-01	0.0002356172	Africa
Africa|hCoV-19/Senegal/6914/2020|EPI ISL 498237|B.1.5|Senegal|2020-04-24	Africa|hCoV-19/South Africa/KRISP-0120/2020|EPI ISL 467472|B.1.106|South Africa|2020-04-01	0.0002745947	Africa
Africa|hCoV-19/Senegal/6934/2020|EPI ISL 498235|B.1.5.12|Senegal|2020-04-22	Africa|hCoV-19/South Africa/KRISP-0120/2020|EPI ISL 467472|B.1.106|South Africa|2020-04-01	0.0003719649	Africa
Africa|hCoV-19/Senegal/70339/2020|EPI ISL 477146|B.1.5.12|Senegal|2020-06-20	Africa|hCoV-19/South Africa/KRISP-0120/2020|EPI ISL 467472|B.1.106|South Africa|2020-04-01	0.0003090117	Africa
Africa|hCoV-19/Senegal/70427/2020|EPI ISL 477144|B.1.5.12|Senegal|2020-06-20	Africa|hCoV-19/South Africa/KRISP-0120/2020|EPI ISL 467472|B.1.106|South Africa|2020-04-01	0.0003097422	Africa
Africa|hCoV-19/Senegal/70440/2020|EPI ISL 477145|B.1.5.12|Senegal|2020-06-19	Africa|hCoV-19/South Africa/KRISP-0120/2020|EPI ISL 467472|B.1.106|South Africa|2020-04-01	0.0003794196	Africa
Africa|hCoV-19/Senegal/83493/2020|EPI ISL 498252|B.1.1.44|Senegal|2020-07-09	Africa|hCoV-19/South Africa/KRISP-0120/2020|EPI ISL 467472|B.1.106|South Africa|2020-04-01	0.0005174794	Africa
Africa|hCoV-19/Senegal/9068/2020|EPI ISL 498236|B.1.356|Senegal|2020-04-24	Africa|hCoV-19/South Africa/KRISP-0120/2020|EPI ISL 467472|B.1.106|South Africa|2020-04-01	0.0002354476	Africa
Africa|hCoV-19/Senegal/9250/2020|EPI ISL 486866|B.1.1|Senegal|2020-04-22	Africa|hCoV-19/South Africa/KRISP-0120/2020|EPI ISL 467472|B.1.106|South Africa|2020-04-01	0.0004369808	Africa
Africa|hCoV-19/Senegal/9256/2020|EPI ISL 486864|B.1.1|Senegal|2020-04-23	Africa|hCoV-19/South Africa/KRISP-0120/2020|EPI ISL 467472|B.1.106|South Africa|2020-04-01	0.0004414509	Africa
Africa|hCoV-19/Senegal/9369/2020|EPI ISL 486863|B.1.5|Senegal|2020-04-25	Africa|hCoV-19/South Africa/KRISP-0120/2020|EPI ISL 467472|B.1.106|South Africa|2020-04-01	0.0001007987	Africa
Africa|hCoV-19/Senegal/9392/2020|EPI ISL 486862|B.1.1|Senegal|2020-04-25	Africa|hCoV-19/South Africa/KRISP-0120/2020|EPI ISL 467472|B.1.106|South Africa|2020-04-01	0.0003376687	Africa
Africa|hCoV-19/Senegal/9439/2020|EPI ISL 486861|B.1.1.44|Senegal|2020-04-25	Africa|hCoV-19/South Africa/KRISP-0120/2020|EPI ISL 467472|B.1.106|South Africa|2020-04-01	0.0002352949	Africa
Africa|hCoV-19/Senegal/9615/2020|EPI ISL 486860|B.1.5.12|Senegal|2020-04-25	Africa|hCoV-19/South Africa/KRISP-0120/2020|EPI ISL 467472|B.1.106|South Africa|2020-04-01	0.0002016143	Africa
Africa|hCoV-19/Senegal/9819/2020|EPI ISL 498233|B.1|Senegal|2020-04-25	Africa|hCoV-19/South Africa/KRISP-0120/2020|EPI ISL 467472|B.1.106|South Africa|2020-04-01	0.0003079047	Africa
Africa|hCoV-19/Senegal/9821/2020|EPI ISL 498232|B.1.356|Senegal|2020-04-25	Africa|hCoV-19/South Africa/KRISP-0120/2020|EPI ISL 467472|B.1.106|South Africa|2020-04-01	0.0002379659	Africa
Africa|hCoV-19/Senegal/9838/2020|EPI ISL 498231|B.1.272|Senegal|2020-04-25	Africa|hCoV-19/South Africa/KRISP-0120/2020|EPI ISL 467472|B.1.106|South Africa|2020-04-01	0.0003389962	Africa
Africa|hCoV-19/Sierra Leone/KGH-G-8548/2020|EPI ISL 512811|B.1|Sierra Leone|2020-03-30	Africa|hCoV-19/South Africa/KRISP-0120/2020|EPI ISL 467472|B.1.106|South Africa|2020-04-01	0.0002016359	Africa
Africa|hCoV-19/Sierra Leone/KGH-G-8549/2020|EPI ISL 512812|B.1.1|Sierra Leone|2020-03-31	Africa|hCoV-19/South Africa/KRISP-0120/2020|EPI ISL 467472|B.1.106|South Africa|2020-04-01	0.0001680198	Africa
Africa|hCoV-19/Sierra Leone/KGH-G-8603/2020|EPI ISL 512813|B.1|Sierra Leone|2020-04-23	Africa|hCoV-19/South Africa/KRISP-0120/2020|EPI ISL 467472|B.1.106|South Africa|2020-04-01	0.0002017152	Africa
Africa|hCoV-19/Sierra Leone/KGH-G-8604/2020|EPI ISL 512814|B.6|Sierra Leone|2020-04-03	Africa|hCoV-19/South Africa/KRISP-0120/2020|EPI ISL 467472|B.1.106|South Africa|2020-04-01	0.0003696957	Africa
Africa|hCoV-19/Sierra Leone/KGH-G-8607/2020|EPI ISL 512815|B.1.1|Sierra Leone|2020-04-03	Africa|hCoV-19/South Africa/KRISP-0120/2020|EPI ISL 467472|B.1.106|South Africa|2020-04-01	0.0002017139	Africa
Africa|hCoV-19/Sierra Leone/KGH-G-8625/2020|EPI ISL 512816|A.12|Sierra Leone|2020-04-10	Africa|hCoV-19/South Africa/KRISP-0120/2020|EPI ISL 467472|B.1.106|South Africa|2020-04-01	0.0006724183	Africa
Africa|hCoV-19/Sierra Leone/KGH-G-8626/2020|EPI ISL 512817|A.12|Sierra Leone|2020-04-10	Africa|hCoV-19/South Africa/KRISP-0120/2020|EPI ISL 467472|B.1.106|South Africa|2020-04-01	0.0005714712	Africa
Africa|hCoV-19/Sierra Leone/KGH-G-8627/2020|EPI ISL 512818|B.1.5|Sierra Leone|2020-04-08	Africa|hCoV-19/South Africa/KRISP-0120/2020|EPI ISL 467472|B.1.106|South Africa|2020-04-01	0.0001344100	Africa
Africa|hCoV-19/Sierra Leone/KGH-G-8668/2020|EPI ISL 512819|A.12|Sierra Leone|2020-04-11	Africa|hCoV-19/South Africa/KRISP-0120/2020|EPI ISL 467472|B.1.106|South Africa|2020-04-01	0.0005516189	Africa
Africa|hCoV-19/Sierra Leone/KGH-G-8669/2020|EPI ISL 512820|A.12|Sierra Leone|2020-04-14	Africa|hCoV-19/South Africa/KRISP-0120/2020|EPI ISL 467472|B.1.106|South Africa|2020-04-01	0.0006051255	Africa
Africa|hCoV-19/South Africa/KRISP-0001/2020|EPI ISL 467431|B|South Africa|2020-03-23	Africa|hCoV-19/South Africa/KRISP-0120/2020|EPI ISL 467472|B.1.106|South Africa|2020-04-01	0.0002020555	Africa
Africa|hCoV-19/South Africa/KRISP-0016/2020|EPI ISL 467432|B.1.106|South Africa|2020-03-28	Africa|hCoV-19/South Africa/KRISP-0120/2020|EPI ISL 467472|B.1.106|South Africa|2020-04-01	0.0000335993	Africa
Africa|hCoV-19/South Africa/KRISP-0017/2020|EPI ISL 467433|B.1.5|South Africa|2020-04-03	Africa|hCoV-19/South Africa/KRISP-0120/2020|EPI ISL 467472|B.1.106|South Africa|2020-04-01	0.0000672000	Africa
Africa|hCoV-19/South Africa/KRISP-0019/2020|EPI ISL 467434|B.1.5|South Africa|2020-04-02	Africa|hCoV-19/South Africa/KRISP-0120/2020|EPI ISL 467472|B.1.106|South Africa|2020-04-01	0.0000672000	Africa
Africa|hCoV-19/South Africa/KRISP-0021/2020|EPI ISL 467435|B.1.5|South Africa|2020-04-02	Africa|hCoV-19/South Africa/KRISP-0120/2020|EPI ISL 467472|B.1.106|South Africa|2020-04-01	0.0001008461	Africa
Africa|hCoV-19/South Africa/KRISP-0024/2020|EPI ISL 467436|B.1.106|South Africa|2020-04-01	Africa|hCoV-19/South Africa/KRISP-0120/2020|EPI ISL 467472|B.1.106|South Africa|2020-04-01	0.0000345416	Africa
Africa|hCoV-19/South Africa/KRISP-0026/2020|EPI ISL 467437|B.1.106|South Africa|2020-04-01	Africa|hCoV-19/South Africa/KRISP-0120/2020|EPI ISL 467472|B.1.106|South Africa|2020-04-01	0.0000336299	Africa
Africa|hCoV-19/South Africa/KRISP-0028/2020|EPI ISL 467438|B.1.106|South Africa|2020-04-02	Africa|hCoV-19/South Africa/KRISP-0120/2020|EPI ISL 467472|B.1.106|South Africa|2020-04-01	0.0000692375	Africa
Africa|hCoV-19/South Africa/KRISP-0029/2020|EPI ISL 467439|B.1.5|South Africa|2020-04-02	Africa|hCoV-19/South Africa/KRISP-0120/2020|EPI ISL 467472|B.1.106|South Africa|2020-04-01	0.0001056316	Africa
Africa|hCoV-19/South Africa/KRISP-0033/2020|EPI ISL 467440|B.1.106|South Africa|2020-04-01	Africa|hCoV-19/South Africa/KRISP-0120/2020|EPI ISL 467472|B.1.106|South Africa|2020-04-01	0.0000340014	Africa
Africa|hCoV-19/South Africa/KRISP-0035/2020|EPI ISL 467441|B.1.5|South Africa|2020-03-27	Africa|hCoV-19/South Africa/KRISP-0120/2020|EPI ISL 467472|B.1.106|South Africa|2020-04-01	0.0000671978	Africa
Africa|hCoV-19/South Africa/KRISP-0041/2020|EPI ISL 467443|B.1.5|South Africa|2020-03-25	Africa|hCoV-19/South Africa/KRISP-0120/2020|EPI ISL 467472|B.1.106|South Africa|2020-04-01	0.0000671978	Africa
Africa|hCoV-19/South Africa/KRISP-005/2020|EPI ISL 455630|B.1.5|South Africa|2020-04-29	Africa|hCoV-19/South Africa/KRISP-0120/2020|EPI ISL 467472|B.1.106|South Africa|2020-04-01	0.0001048099	Africa
Africa|hCoV-19/South Africa/KRISP-0055/2020|EPI ISL 467444|B.1.5|South Africa|2020-03-24	Africa|hCoV-19/South Africa/KRISP-0120/2020|EPI ISL 467472|B.1.106|South Africa|2020-04-01	0.0000671977	Africa
Africa|hCoV-19/South Africa/KRISP-0056/2020|EPI ISL 467445|B.1.5|South Africa|2020-04-04	Africa|hCoV-19/South Africa/KRISP-0120/2020|EPI ISL 467472|B.1.106|South Africa|2020-04-01	0.0001344126	Africa
Africa|hCoV-19/South Africa/KRISP-0057/2020|EPI ISL 467446|B.1.5|South Africa|2020-03-29	Africa|hCoV-19/South Africa/KRISP-0120/2020|EPI ISL 467472|B.1.106|South Africa|2020-04-01	0.0000672701	Africa
Africa|hCoV-19/South Africa/KRISP-0059/2020|EPI ISL 467448|B.1.5|South Africa|2020-04-01	Africa|hCoV-19/South Africa/KRISP-0120/2020|EPI ISL 467472|B.1.106|South Africa|2020-04-01	0.0001362515	Africa
Africa|hCoV-19/South Africa/KRISP-0065/2020|EPI ISL 467449|B.1.106|South Africa|2020-04-04	Africa|hCoV-19/South Africa/KRISP-0120/2020|EPI ISL 467472|B.1.106|South Africa|2020-04-01	0.0000336479	Africa
Africa|hCoV-19/South Africa/KRISP-0066/2020|EPI ISL 467450|B.1.106|South Africa|2020-04-03	Africa|hCoV-19/South Africa/KRISP-0120/2020|EPI ISL 467472|B.1.106|South Africa|2020-04-01	0.0000335982	Africa
Africa|hCoV-19/South Africa/KRISP-0067/2020|EPI ISL 467451|B.1.5|South Africa|2020-04-03	Africa|hCoV-19/South Africa/KRISP-0120/2020|EPI ISL 467472|B.1.106|South Africa|2020-04-01	0.0000671978	Africa
Africa|hCoV-19/South Africa/KRISP-0074/2020|EPI ISL 467452|B.1.106|South Africa|2020-04-04	Africa|hCoV-19/South Africa/KRISP-0120/2020|EPI ISL 467472|B.1.106|South Africa|2020-04-01	0.0000343293	Africa
Africa|hCoV-19/South Africa/KRISP-0075/2020|EPI ISL 467453|B.1.106|South Africa|2020-04-04	Africa|hCoV-19/South Africa/KRISP-0120/2020|EPI ISL 467472|B.1.106|South Africa|2020-04-01	0.0000336163	Africa
Africa|hCoV-19/South Africa/KRISP-0080/2020|EPI ISL 467454|B.1.106|South Africa|2020-04-01	Africa|hCoV-19/South Africa/KRISP-0120/2020|EPI ISL 467472|B.1.106|South Africa|2020-04-01	0.0000335982	Africa
Africa|hCoV-19/South Africa/KRISP-0081/2020|EPI ISL 467455|B.1.106|South Africa|2020-04-06	Africa|hCoV-19/South Africa/KRISP-0120/2020|EPI ISL 467472|B.1.106|South Africa|2020-04-01	0.0000335982	Africa
Africa|hCoV-19/South Africa/KRISP-0084/2020|EPI ISL 467456|B.1.106|South Africa|2020-04-05	Africa|hCoV-19/South Africa/KRISP-0120/2020|EPI ISL 467472|B.1.106|South Africa|2020-04-01	0.0000335982	Africa
Africa|hCoV-19/South Africa/KRISP-0088/2020|EPI ISL 467457|B.1.106|South Africa|2020-04-07	Africa|hCoV-19/South Africa/KRISP-0120/2020|EPI ISL 467472|B.1.106|South Africa|2020-04-01	0.0000335982	Africa
Africa|hCoV-19/South Africa/KRISP-0089/2020|EPI ISL 467458|B.1.106|South Africa|2020-04-05	Africa|hCoV-19/South Africa/KRISP-0120/2020|EPI ISL 467472|B.1.106|South Africa|2020-04-01	0.0000342623	Africa
Africa|hCoV-19/South Africa/KRISP-0090/2020|EPI ISL 467459|B.1.106|South Africa|2020-04-03	Africa|hCoV-19/South Africa/KRISP-0120/2020|EPI ISL 467472|B.1.106|South Africa|2020-04-01	0.0000343777	Africa
Africa|hCoV-19/South Africa/KRISP-0096/2020|EPI ISL 467461|B.1.106|South Africa|2020-04-01	Africa|hCoV-19/South Africa/KRISP-0120/2020|EPI ISL 467472|B.1.106|South Africa|2020-04-01	0.0000338632	Africa
Africa|hCoV-19/South Africa/KRISP-0097/2020|EPI ISL 467462|B.1.106|South Africa|2020-04-01	Africa|hCoV-19/South Africa/KRISP-0120/2020|EPI ISL 467472|B.1.106|South Africa|2020-04-01	0.0000336197	Africa
Africa|hCoV-19/South Africa/KRISP-0111/2020|EPI ISL 467465|B.1.106|South Africa|2020-04-01	Africa|hCoV-19/South Africa/KRISP-0120/2020|EPI ISL 467472|B.1.106|South Africa|2020-04-01	0.0001349586	Africa
Africa|hCoV-19/South Africa/KRISP-0113/2020|EPI ISL 467467|B.1.106|South Africa|2020-04-05	Africa|hCoV-19/South Africa/KRISP-0120/2020|EPI ISL 467472|B.1.106|South Africa|2020-04-01	0.0000672007	Africa
Africa|hCoV-19/South Africa/KRISP-0115/2020|EPI ISL 467468|B.1.5|South Africa|2020-04-04	Africa|hCoV-19/South Africa/KRISP-0120/2020|EPI ISL 467472|B.1.106|South Africa|2020-04-01	0.0000671978	Africa
Africa|hCoV-19/South Africa/KRISP-0118/2020|EPI ISL 467470|B.1.106|South Africa|2020-04-01	Africa|hCoV-19/South Africa/KRISP-0120/2020|EPI ISL 467472|B.1.106|South Africa|2020-04-01	0.0000335993	Africa
Africa|hCoV-19/South Africa/KRISP-0119/2020|EPI ISL 467471|B.1.5|South Africa|2020-04-01	Africa|hCoV-19/South Africa/KRISP-0120/2020|EPI ISL 467472|B.1.106|South Africa|2020-04-01	0.0000671978	Africa
Africa|hCoV-19/South Africa/KRISP-012/2020|EPI ISL 421576|B.1.1.10|South Africa|2020-04-01	Africa|hCoV-19/South Africa/KRISP-0120/2020|EPI ISL 467472|B.1.106|South Africa|2020-04-01	0.0003027755	Africa
Africa|hCoV-19/Algeria/G0638 2264/2020|EPI ISL 418241|B.1|Algeria|2020-03-02	Africa|hCoV-19/South Africa/KRISP-0123/2020|EPI ISL 467475|B.1.5|South Africa|2020-05-14	0.0003367038	Africa
Africa|hCoV-19/Algeria/G0640 2265/2020|EPI ISL 418242|B.1|Algeria|2020-03-08	Africa|hCoV-19/South Africa/KRISP-0123/2020|EPI ISL 467475|B.1.5|South Africa|2020-05-14	0.0002352270	Africa
Africa|hCoV-19/Algeria/G0860 2262/2020|EPI ISL 420037|B.1|Algeria|2020-03-02	Africa|hCoV-19/South Africa/KRISP-0123/2020|EPI ISL 467475|B.1.5|South Africa|2020-05-14	0.0002352270	Africa
Africa|hCoV-19/Benin/1022/2020|EPI ISL 476826|B.1|Benin|2020-03-25	Africa|hCoV-19/South Africa/KRISP-0123/2020|EPI ISL 467475|B.1.5|South Africa|2020-05-14	0.0002016374	Africa
Africa|hCoV-19/Benin/1092/2020|EPI ISL 476827|B.1|Benin|2020-03-27	Africa|hCoV-19/South Africa/KRISP-0123/2020|EPI ISL 467475|B.1.5|South Africa|2020-05-14	0.0002689501	Africa
Africa|hCoV-19/Benin/1408/2020|EPI ISL 476825|B.1.356|Benin|2020-04-04	Africa|hCoV-19/South Africa/KRISP-0123/2020|EPI ISL 467475|B.1.5|South Africa|2020-05-14	0.0002352428	Africa
Africa|hCoV-19/Benin/1409/2020|EPI ISL 476828|B.1|Benin|2020-04-06	Africa|hCoV-19/South Africa/KRISP-0123/2020|EPI ISL 467475|B.1.5|South Africa|2020-05-14	0.0002707768	Africa
Africa|hCoV-19/Benin/1950/2020|EPI ISL 476830|A|Benin|2020-04-15	Africa|hCoV-19/South Africa/KRISP-0123/2020|EPI ISL 467475|B.1.5|South Africa|2020-05-14	0.0004370265	Africa
Africa|hCoV-19/Benin/197/2020|EPI ISL 476822|B.1.178|Benin|2020-03-15	Africa|hCoV-19/South Africa/KRISP-0123/2020|EPI ISL 467475|B.1.5|South Africa|2020-05-14	0.0002016597	Africa
Africa|hCoV-19/Benin/2012/2020|EPI ISL 476831|A|Benin|2020-04-15	Africa|hCoV-19/South Africa/KRISP-0123/2020|EPI ISL 467475|B.1.5|South Africa|2020-05-14	0.0004705854	Africa
Africa|hCoV-19/Benin/260/2020|EPI ISL 476823|B.1.292|Benin|2020-03-17	Africa|hCoV-19/South Africa/KRISP-0123/2020|EPI ISL 467475|B.1.5|South Africa|2020-05-14	0.0003024733	Africa
Africa|hCoV-19/Benin/314/2020|EPI ISL 476834|B.1.5|Benin|2020-03-17	Africa|hCoV-19/South Africa/KRISP-0123/2020|EPI ISL 467475|B.1.5|South Africa|2020-05-14	0.0003041710	Africa
Africa|hCoV-19/Benin/461/2020|EPI ISL 476833|A|Benin|2020-03-17	Africa|hCoV-19/South Africa/KRISP-0123/2020|EPI ISL 467475|B.1.5|South Africa|2020-05-14	0.0004369444	Africa
Africa|hCoV-19/Benin/501/2020|EPI ISL 476824|B.1.356|Benin|2020-03-17	Africa|hCoV-19/South Africa/KRISP-0123/2020|EPI ISL 467475|B.1.5|South Africa|2020-05-14	0.0002352270	Africa
Africa|hCoV-19/Benin/843/2020|EPI ISL 476829|A|Benin|2020-03-19	Africa|hCoV-19/South Africa/KRISP-0123/2020|EPI ISL 467475|B.1.5|South Africa|2020-05-14	0.0003697569	Africa
Africa|hCoV-19/Botswana/BOT0455/2020|EPI ISL 560386|B.1|Botswana|2020-03-28	Africa|hCoV-19/South Africa/KRISP-0123/2020|EPI ISL 467475|B.1.5|South Africa|2020-05-14	0.0001680125	Africa
Africa|hCoV-19/Botswana/BOT2254/2020|EPI ISL 560390|B.1.1|Botswana|2020-04-08	Africa|hCoV-19/South Africa/KRISP-0123/2020|EPI ISL 467475|B.1.5|South Africa|2020-05-14	0.0002394620	Africa
Africa|hCoV-19/Botswana/BOT2283/2020|EPI ISL 560385|B.1|Botswana|2020-04-07	Africa|hCoV-19/South Africa/KRISP-0123/2020|EPI ISL 467475|B.1.5|South Africa|2020-05-14	0.0002441346	Africa
Africa|hCoV-19/Botswana/BOT2624/2020|EPI ISL 560387|B.1.1|Botswana|2020-04-05	Africa|hCoV-19/South Africa/KRISP-0123/2020|EPI ISL 467475|B.1.5|South Africa|2020-05-14	0.0002092735	Africa
Africa|hCoV-19/Botswana/BOT4161/2020|EPI ISL 560388|B.1.1.220|Botswana|2020-04-16	Africa|hCoV-19/South Africa/KRISP-0123/2020|EPI ISL 467475|B.1.5|South Africa|2020-05-14	0.0003110629	Africa
Africa|hCoV-19/DRC/04186/2020|EPI ISL 471411|A|Democratic Republic of the Congo|2020-04-25	Africa|hCoV-19/South Africa/KRISP-0123/2020|EPI ISL 467475|B.1.5|South Africa|2020-05-14	0.0004369441	Africa
Africa|hCoV-19/DRC/04188/2020|EPI ISL 471413|A|Democratic Republic of the Congo|2020-04-25	Africa|hCoV-19/South Africa/KRISP-0123/2020|EPI ISL 467475|B.1.5|South Africa|2020-05-14	0.0005199530	Africa
Africa|hCoV-19/DRC/10041/2020|EPI ISL 527543|B.1.1.275|Democratic Republic of the Congo|2020-05-22	Africa|hCoV-19/South Africa/KRISP-0123/2020|EPI ISL 467475|B.1.5|South Africa|2020-05-14	0.0003069506	Africa
Africa|hCoV-19/DRC/10057/2020|EPI ISL 527538|B.1.1.275|Democratic Republic of the Congo|2020-05-22	Africa|hCoV-19/South Africa/KRISP-0123/2020|EPI ISL 467475|B.1.5|South Africa|2020-05-14	0.0004227026	Africa
Africa|hCoV-19/DRC/10061/2020|EPI ISL 527521|B.1.1.275|Democratic Republic of the Congo|2020-05-22	Africa|hCoV-19/South Africa/KRISP-0123/2020|EPI ISL 467475|B.1.5|South Africa|2020-05-14	0.0002779353	Africa
Africa|hCoV-19/DRC/10070/2020|EPI ISL 527544|B.1.178|Democratic Republic of the Congo|2020-05-22	Africa|hCoV-19/South Africa/KRISP-0123/2020|EPI ISL 467475|B.1.5|South Africa|2020-05-14	0.0003405325	Africa
Africa|hCoV-19/DRC/10120/2020|EPI ISL 513624|B.1.1.275|Democratic Republic of the Congo|2020-05-22	Africa|hCoV-19/South Africa/KRISP-0123/2020|EPI ISL 467475|B.1.5|South Africa|2020-05-14	0.0003494036	Africa
Africa|hCoV-19/DRC/10127/2020|EPI ISL 513625|B.1.1.275|Democratic Republic of the Congo|2020-05-22	Africa|hCoV-19/South Africa/KRISP-0123/2020|EPI ISL 467475|B.1.5|South Africa|2020-05-14	0.0003448736	Africa
Africa|hCoV-19/DRC/10242/2020|EPI ISL 513626|B.1.84|Democratic Republic of the Congo|2020-05-22	Africa|hCoV-19/South Africa/KRISP-0123/2020|EPI ISL 467475|B.1.5|South Africa|2020-05-14	0.0002370886	Africa
Africa|hCoV-19/DRC/10251/2020|EPI ISL 513627|B.1.128|Democratic Republic of the Congo|2020-05-22	Africa|hCoV-19/South Africa/KRISP-0123/2020|EPI ISL 467475|B.1.5|South Africa|2020-05-14	0.0003729897	Africa
Africa|hCoV-19/DRC/10324/2020|EPI ISL 527545|B.1.214|Democratic Republic of the Congo|2020-05-22	Africa|hCoV-19/South Africa/KRISP-0123/2020|EPI ISL 467475|B.1.5|South Africa|2020-05-14	0.0003068492	Africa
Africa|hCoV-19/DRC/10346/2020|EPI ISL 527546|B.1.214|Democratic Republic of the Congo|2020-05-22	Africa|hCoV-19/South Africa/KRISP-0123/2020|EPI ISL 467475|B.1.5|South Africa|2020-05-14	0.0003100407	Africa
Africa|hCoV-19/DRC/10364/2020|EPI ISL 527498|B.1|Democratic Republic of the Congo|2020-05-22	Africa|hCoV-19/South Africa/KRISP-0123/2020|EPI ISL 467475|B.1.5|South Africa|2020-05-14	0.0002057929	Africa
Africa|hCoV-19/DRC/10371/2020|EPI ISL 527489|B.1.178|Democratic Republic of the Congo|2020-05-22	Africa|hCoV-19/South Africa/KRISP-0123/2020|EPI ISL 467475|B.1.5|South Africa|2020-05-14	0.0003411167	Africa
Africa|hCoV-19/DRC/10373/2020|EPI ISL 527495|B.1.159|Democratic Republic of the Congo|2020-05-22	Africa|hCoV-19/South Africa/KRISP-0123/2020|EPI ISL 467475|B.1.5|South Africa|2020-05-14	0.0003074108	Africa
Africa|hCoV-19/DRC/10374/2020|EPI ISL 527539|B.1.84|Democratic Republic of the Congo|2020-05-22	Africa|hCoV-19/South Africa/KRISP-0123/2020|EPI ISL 467475|B.1.5|South Africa|2020-05-14	0.0004904859	Africa
Africa|hCoV-19/DRC/10375/2020|EPI ISL 527499|B.1.84|Democratic Republic of the Congo|2020-05-22	Africa|hCoV-19/South Africa/KRISP-0123/2020|EPI ISL 467475|B.1.5|South Africa|2020-05-14	0.0003763669	Africa
Africa|hCoV-19/DRC/10399/2020|EPI ISL 527491|B.1.214|Democratic Republic of the Congo|2020-05-22	Africa|hCoV-19/South Africa/KRISP-0123/2020|EPI ISL 467475|B.1.5|South Africa|2020-05-14	0.0003070701	Africa
Africa|hCoV-19/DRC/10502/2020|EPI ISL 527547|B.1.5|Democratic Republic of the Congo|2020-05-20	Africa|hCoV-19/South Africa/KRISP-0123/2020|EPI ISL 467475|B.1.5|South Africa|2020-05-14	0.0001362599	Africa
Africa|hCoV-19/DRC/10506/2020|EPI ISL 527524|B.1.5|Democratic Republic of the Congo|2020-05-18	Africa|hCoV-19/South Africa/KRISP-0123/2020|EPI ISL 467475|B.1.5|South Africa|2020-05-14	0.0001395634	Africa
Africa|hCoV-19/DRC/10507/2020|EPI ISL 527492|B.1.5|Democratic Republic of the Congo|2020-05-18	Africa|hCoV-19/South Africa/KRISP-0123/2020|EPI ISL 467475|B.1.5|South Africa|2020-05-14	0.0001706555	Africa
Africa|hCoV-19/DRC/10508/2020|EPI ISL 527494|B.1.5|Democratic Republic of the Congo|2020-05-20	Africa|hCoV-19/South Africa/KRISP-0123/2020|EPI ISL 467475|B.1.5|South Africa|2020-05-14	0.0001697404	Africa
Africa|hCoV-19/DRC/10532/2020|EPI ISL 527532|B.1.5|Democratic Republic of the Congo|2020-05-20	Africa|hCoV-19/South Africa/KRISP-0123/2020|EPI ISL 467475|B.1.5|South Africa|2020-05-14	0.0001396900	Africa
Africa|hCoV-19/DRC/10533/2020|EPI ISL 527548|B.1.5|Democratic Republic of the Congo|2020-05-20	Africa|hCoV-19/South Africa/KRISP-0123/2020|EPI ISL 467475|B.1.5|South Africa|2020-05-14	0.0001703805	Africa
Africa|hCoV-19/DRC/10621/2020|EPI ISL 527526|B.1.214|Democratic Republic of the Congo|2020-05-23	Africa|hCoV-19/South Africa/KRISP-0123/2020|EPI ISL 467475|B.1.5|South Africa|2020-05-14	0.0002439450	Africa
Africa|hCoV-19/DRC/10640/2020|EPI ISL 527541|B.1|Democratic Republic of the Congo|2020-05-22	Africa|hCoV-19/South Africa/KRISP-0123/2020|EPI ISL 467475|B.1.5|South Africa|2020-05-14	0.0004231927	Africa
Africa|hCoV-19/DRC/10644/2020|EPI ISL 527549|B.1|Democratic Republic of the Congo|2020-05-22	Africa|hCoV-19/South Africa/KRISP-0123/2020|EPI ISL 467475|B.1.5|South Africa|2020-05-14	0.0004430300	Africa
Africa|hCoV-19/DRC/10728/2020|EPI ISL 513628|B.1.5|Democratic Republic of the Congo|2020-05-23	Africa|hCoV-19/South Africa/KRISP-0123/2020|EPI ISL 467475|B.1.5|South Africa|2020-05-14	0.0001750442	Africa
Africa|hCoV-19/DRC/10731/2020|EPI ISL 513629|B.1.1.1|Democratic Republic of the Congo|2020-05-23	Africa|hCoV-19/South Africa/KRISP-0123/2020|EPI ISL 467475|B.1.5|South Africa|2020-05-14	0.0004232856	Africa
Africa|hCoV-19/DRC/10733/2020|EPI ISL 513630|B.1|Democratic Republic of the Congo|2020-05-23	Africa|hCoV-19/South Africa/KRISP-0123/2020|EPI ISL 467475|B.1.5|South Africa|2020-05-14	0.0003039993	Africa
Africa|hCoV-19/DRC/108/2020|EPI ISL 417948|B.1.128|Democratic Republic of the Congo|2020-03-19	Africa|hCoV-19/South Africa/KRISP-0123/2020|EPI ISL 467475|B.1.5|South Africa|2020-05-14	0.0002691810	Africa
Africa|hCoV-19/DRC/10885/2020|EPI ISL 513631|B.1.84|Democratic Republic of the Congo|2020-05-23	Africa|hCoV-19/South Africa/KRISP-0123/2020|EPI ISL 467475|B.1.5|South Africa|2020-05-14	0.0003061884	Africa
Africa|hCoV-19/DRC/10902/2020|EPI ISL 527490|B.1.178|Democratic Republic of the Congo|2020-05-23	Africa|hCoV-19/South Africa/KRISP-0123/2020|EPI ISL 467475|B.1.5|South Africa|2020-05-14	0.0002726842	Africa
Africa|hCoV-19/DRC/10913/2020|EPI ISL 527507|B.1.84|Democratic Republic of the Congo|2020-05-24	Africa|hCoV-19/South Africa/KRISP-0123/2020|EPI ISL 467475|B.1.5|South Africa|2020-05-14	0.0003786845	Africa
Africa|hCoV-19/DRC/11005/2020|EPI ISL 527550|B.1.159|Democratic Republic of the Congo|2020-05-24	Africa|hCoV-19/South Africa/KRISP-0123/2020|EPI ISL 467475|B.1.5|South Africa|2020-05-14	0.0004090499	Africa
Africa|hCoV-19/DRC/11008/2020|EPI ISL 527503|B.1.159|Democratic Republic of the Congo|2020-05-24	Africa|hCoV-19/South Africa/KRISP-0123/2020|EPI ISL 467475|B.1.5|South Africa|2020-05-14	0.0003439081	Africa
Africa|hCoV-19/DRC/11022/2020|EPI ISL 527551|B.1.214|Democratic Republic of the Congo|2020-05-24	Africa|hCoV-19/South Africa/KRISP-0123/2020|EPI ISL 467475|B.1.5|South Africa|2020-05-14	0.0003750914	Africa
Africa|hCoV-19/DRC/11024/2020|EPI ISL 527552|B.1.149|Democratic Republic of the Congo|2020-05-24	Africa|hCoV-19/South Africa/KRISP-0123/2020|EPI ISL 467475|B.1.5|South Africa|2020-05-14	0.0004129214	Africa
Africa|hCoV-19/DRC/11026/2020|EPI ISL 527553|B.1.149|Democratic Republic of the Congo|2020-05-24	Africa|hCoV-19/South Africa/KRISP-0123/2020|EPI ISL 467475|B.1.5|South Africa|2020-05-14	0.0002726655	Africa
Africa|hCoV-19/DRC/11031/2020|EPI ISL 527554|B.1.214|Democratic Republic of the Congo|2020-05-24	Africa|hCoV-19/South Africa/KRISP-0123/2020|EPI ISL 467475|B.1.5|South Africa|2020-05-14	0.0003069821	Africa
Africa|hCoV-19/DRC/11041/2020|EPI ISL 527555|B.1|Democratic Republic of the Congo|2020-05-24	Africa|hCoV-19/South Africa/KRISP-0123/2020|EPI ISL 467475|B.1.5|South Africa|2020-05-14	0.0002727837	Africa
Africa|hCoV-19/DRC/11057/2020|EPI ISL 527528|B.1.5|Democratic Republic of the Congo|2020-05-24	Africa|hCoV-19/South Africa/KRISP-0123/2020|EPI ISL 467475|B.1.5|South Africa|2020-05-14	0.0002092810	Africa
Africa|hCoV-19/DRC/11078/2020|EPI ISL 527514|B.1|Democratic Republic of the Congo|2020-05-24	Africa|hCoV-19/South Africa/KRISP-0123/2020|EPI ISL 467475|B.1.5|South Africa|2020-05-14	0.0003107473	Africa
Africa|hCoV-19/DRC/11079/2020|EPI ISL 527500|B.1.214|Democratic Republic of the Congo|2020-05-24	Africa|hCoV-19/South Africa/KRISP-0123/2020|EPI ISL 467475|B.1.5|South Africa|2020-05-14	0.0002399627	Africa
Africa|hCoV-19/DRC/11093/2020|EPI ISL 527527|B.1.5|Democratic Republic of the Congo|2020-05-24	Africa|hCoV-19/South Africa/KRISP-0123/2020|EPI ISL 467475|B.1.5|South Africa|2020-05-14	0.0002798424	Africa
Africa|hCoV-19/DRC/11096/2020|EPI ISL 527522|B.1|Democratic Republic of the Congo|2020-05-24	Africa|hCoV-19/South Africa/KRISP-0123/2020|EPI ISL 467475|B.1.5|South Africa|2020-05-14	0.0002780376	Africa
Africa|hCoV-19/DRC/11114/2020|EPI ISL 527534|B.1.214|Democratic Republic of the Congo|2020-05-25	Africa|hCoV-19/South Africa/KRISP-0123/2020|EPI ISL 467475|B.1.5|South Africa|2020-05-14	0.0003495378	Africa
Africa|hCoV-19/DRC/11123/2020|EPI ISL 527496|B.1.84|Democratic Republic of the Congo|2020-05-24	Africa|hCoV-19/South Africa/KRISP-0123/2020|EPI ISL 467475|B.1.5|South Africa|2020-05-14	0.0002732650	Africa
Africa|hCoV-19/DRC/11134/2020|EPI ISL 527518|B.1.5|Democratic Republic of the Congo|2020-05-24	Africa|hCoV-19/South Africa/KRISP-0123/2020|EPI ISL 467475|B.1.5|South Africa|2020-05-14	0.0001732510	Africa
Africa|hCoV-19/DRC/11143/2020|EPI ISL 527556|B.1|Democratic Republic of the Congo|2020-05-24	Africa|hCoV-19/South Africa/KRISP-0123/2020|EPI ISL 467475|B.1.5|South Africa|2020-05-14	0.0004090999	Africa
Africa|hCoV-19/DRC/11145/2020|EPI ISL 527501|B.1.214|Democratic Republic of the Congo|2020-05-24	Africa|hCoV-19/South Africa/KRISP-0123/2020|EPI ISL 467475|B.1.5|South Africa|2020-05-14	0.0003773817	Africa
Africa|hCoV-19/DRC/11148/2020|EPI ISL 527525|B.1.178|Democratic Republic of the Congo|2020-05-24	Africa|hCoV-19/South Africa/KRISP-0123/2020|EPI ISL 467475|B.1.5|South Africa|2020-05-14	0.0003498594	Africa
Africa|hCoV-19/DRC/11157/2020|EPI ISL 527530|B.1|Democratic Republic of the Congo|2020-05-25	Africa|hCoV-19/South Africa/KRISP-0123/2020|EPI ISL 467475|B.1.5|South Africa|2020-05-14	0.0003477742	Africa
Africa|hCoV-19/DRC/11187/2020|EPI ISL 527523|B.1.1.275|Democratic Republic of the Congo|2020-05-23	Africa|hCoV-19/South Africa/KRISP-0123/2020|EPI ISL 467475|B.1.5|South Africa|2020-05-14	0.0003829032	Africa
Africa|hCoV-19/DRC/11191/2020|EPI ISL 527506|B.1.1.275|Democratic Republic of the Congo|2020-05-23	Africa|hCoV-19/South Africa/KRISP-0123/2020|EPI ISL 467475|B.1.5|South Africa|2020-05-14	0.0002747761	Africa
Africa|hCoV-19/DRC/11252/2020|EPI ISL 527557|B.1.1.275|Democratic Republic of the Congo|2020-05-21	Africa|hCoV-19/South Africa/KRISP-0123/2020|EPI ISL 467475|B.1.5|South Africa|2020-05-14	0.0004430273	Africa
Africa|hCoV-19/DRC/11260/2020|EPI ISL 527558|B.1.1.275|Democratic Republic of the Congo|2020-05-23	Africa|hCoV-19/South Africa/KRISP-0123/2020|EPI ISL 467475|B.1.5|South Africa|2020-05-14	0.0003068116	Africa
Africa|hCoV-19/DRC/1131/2020|EPI ISL 429255|B.1.5|Democratic Republic of the Congo|2020-04-05	Africa|hCoV-19/South Africa/KRISP-0123/2020|EPI ISL 467475|B.1.5|South Africa|2020-05-14	0.0001694701	Africa
Africa|hCoV-19/DRC/11310/2020|EPI ISL 527529|B.1.149|Democratic Republic of the Congo|2020-05-25	Africa|hCoV-19/South Africa/KRISP-0123/2020|EPI ISL 467475|B.1.5|South Africa|2020-05-14	0.0002793744	Africa
Africa|hCoV-19/DRC/11318/2020|EPI ISL 527559|B.1.149|Democratic Republic of the Congo|2020-05-25	Africa|hCoV-19/South Africa/KRISP-0123/2020|EPI ISL 467475|B.1.5|South Africa|2020-05-14	0.0002711934	Africa
Africa|hCoV-19/DRC/11326/2020|EPI ISL 527508|B.1|Democratic Republic of the Congo|2020-05-25	Africa|hCoV-19/South Africa/KRISP-0123/2020|EPI ISL 467475|B.1.5|South Africa|2020-05-14	0.0002753965	Africa
Africa|hCoV-19/DRC/11334/2020|EPI ISL 527504|B.1.178|Democratic Republic of the Congo|2020-05-25	Africa|hCoV-19/South Africa/KRISP-0123/2020|EPI ISL 467475|B.1.5|South Africa|2020-05-14	0.0002750046	Africa
Africa|hCoV-19/DRC/11337/2020|EPI ISL 527510|B.1.84|Democratic Republic of the Congo|2020-05-25	Africa|hCoV-19/South Africa/KRISP-0123/2020|EPI ISL 467475|B.1.5|South Africa|2020-05-14	0.0003447428	Africa
Africa|hCoV-19/DRC/11341/2020|EPI ISL 527509|B.1.1.275|Democratic Republic of the Congo|2020-05-25	Africa|hCoV-19/South Africa/KRISP-0123/2020|EPI ISL 467475|B.1.5|South Africa|2020-05-14	0.0003789375	Africa
Africa|hCoV-19/DRC/11348/2020|EPI ISL 527560|B.1.149|Democratic Republic of the Congo|2020-05-25	Africa|hCoV-19/South Africa/KRISP-0123/2020|EPI ISL 467475|B.1.5|South Africa|2020-05-14	0.0002714326	Africa
Africa|hCoV-19/DRC/11369/2020|EPI ISL 527537|B.1.214|Democratic Republic of the Congo|2020-05-25	Africa|hCoV-19/South Africa/KRISP-0123/2020|EPI ISL 467475|B.1.5|South Africa|2020-05-14	0.0003156727	Africa
Africa|hCoV-19/DRC/11376/2020|EPI ISL 527513|B.1.214|Democratic Republic of the Congo|2020-05-25	Africa|hCoV-19/South Africa/KRISP-0123/2020|EPI ISL 467475|B.1.5|South Africa|2020-05-14	0.0003450518	Africa
Africa|hCoV-19/DRC/11411/2020|EPI ISL 527561|B.1.5|Democratic Republic of the Congo|2020-05-25	Africa|hCoV-19/South Africa/KRISP-0123/2020|EPI ISL 467475|B.1.5|South Africa|2020-05-14	0.0002384938	Africa
Africa|hCoV-19/DRC/11450/2020|EPI ISL 527516|B.1.5|Democratic Republic of the Congo|2020-05-25	Africa|hCoV-19/South Africa/KRISP-0123/2020|EPI ISL 467475|B.1.5|South Africa|2020-05-14	0.0001749906	Africa
Africa|hCoV-19/DRC/11458/2020|EPI ISL 527497|B.1.5|Democratic Republic of the Congo|2020-05-25	Africa|hCoV-19/South Africa/KRISP-0123/2020|EPI ISL 467475|B.1.5|South Africa|2020-05-14	0.0003097127	Africa
Africa|hCoV-19/DRC/11460/2020|EPI ISL 527562|B.1.214|Democratic Republic of the Congo|2020-05-25	Africa|hCoV-19/South Africa/KRISP-0123/2020|EPI ISL 467475|B.1.5|South Africa|2020-05-14	0.0004478937	Africa
Africa|hCoV-19/DRC/11472/2020|EPI ISL 527502|B.1.214|Democratic Republic of the Congo|2020-05-25	Africa|hCoV-19/South Africa/KRISP-0123/2020|EPI ISL 467475|B.1.5|South Africa|2020-05-14	0.0003769767	Africa
Africa|hCoV-19/DRC/11477/2020|EPI ISL 527563|B.1.84|Democratic Republic of the Congo|2020-05-25	Africa|hCoV-19/South Africa/KRISP-0123/2020|EPI ISL 467475|B.1.5|South Africa|2020-05-14	0.0002042223	Africa
Africa|hCoV-19/DRC/11486/2020|EPI ISL 527564|B.1.214|Democratic Republic of the Congo|2020-05-25	Africa|hCoV-19/South Africa/KRISP-0123/2020|EPI ISL 467475|B.1.5|South Africa|2020-05-14	0.0003749946	Africa
Africa|hCoV-19/DRC/11487/2020|EPI ISL 527505|B.1|Democratic Republic of the Congo|2020-05-25	Africa|hCoV-19/South Africa/KRISP-0123/2020|EPI ISL 467475|B.1.5|South Africa|2020-05-14	0.0003099905	Africa
Africa|hCoV-19/DRC/11507/2020|EPI ISL 527512|B.1|Democratic Republic of the Congo|2020-05-25	Africa|hCoV-19/South Africa/KRISP-0123/2020|EPI ISL 467475|B.1.5|South Africa|2020-05-14	0.0003442986	Africa
Africa|hCoV-19/DRC/1151/2020|EPI ISL 447596|B.38|Democratic Republic of the Congo|2020-04-05	Africa|hCoV-19/South Africa/KRISP-0123/2020|EPI ISL 467475|B.1.5|South Africa|2020-05-14	0.0004756138	Africa
Africa|hCoV-19/DRC/11511/2020|EPI ISL 527511|B.1.214|Democratic Republic of the Congo|2020-05-25	Africa|hCoV-19/South Africa/KRISP-0123/2020|EPI ISL 467475|B.1.5|South Africa|2020-05-14	0.0003792941	Africa
Africa|hCoV-19/DRC/11572/2020|EPI ISL 527565|B.1.214|Democratic Republic of the Congo|2020-05-25	Africa|hCoV-19/South Africa/KRISP-0123/2020|EPI ISL 467475|B.1.5|South Africa|2020-05-14	0.0002723816	Africa
Africa|hCoV-19/DRC/11576/2020|EPI ISL 527517|B.1|Democratic Republic of the Congo|2020-05-25	Africa|hCoV-19/South Africa/KRISP-0123/2020|EPI ISL 467475|B.1.5|South Africa|2020-05-14	0.0002774013	Africa
Africa|hCoV-19/DRC/11583/2020|EPI ISL 527542|B.1|Democratic Republic of the Congo|2020-05-25	Africa|hCoV-19/South Africa/KRISP-0123/2020|EPI ISL 467475|B.1.5|South Africa|2020-05-14	0.0003180406	Africa
Africa|hCoV-19/DRC/11616/2020|EPI ISL 527519|B.1|Democratic Republic of the Congo|2020-05-25	Africa|hCoV-19/South Africa/KRISP-0123/2020|EPI ISL 467475|B.1.5|South Africa|2020-05-14	0.0002769214	Africa
Africa|hCoV-19/DRC/11623/2020|EPI ISL 527566|B.1.5|Democratic Republic of the Congo|2020-05-25	Africa|hCoV-19/South Africa/KRISP-0123/2020|EPI ISL 467475|B.1.5|South Africa|2020-05-14	0.0002727824	Africa
Africa|hCoV-19/DRC/11624/2020|EPI ISL 527567|B.1.149|Democratic Republic of the Congo|2020-05-25	Africa|hCoV-19/South Africa/KRISP-0123/2020|EPI ISL 467475|B.1.5|South Africa|2020-05-14	0.0002726508	Africa
Africa|hCoV-19/DRC/11631/2020|EPI ISL 527568|B.1.149|Democratic Republic of the Congo|2020-05-25	Africa|hCoV-19/South Africa/KRISP-0123/2020|EPI ISL 467475|B.1.5|South Africa|2020-05-14	0.0002729298	Africa
Africa|hCoV-19/DRC/11632/2020|EPI ISL 527493|B.1|Democratic Republic of the Congo|2020-05-25	Africa|hCoV-19/South Africa/KRISP-0123/2020|EPI ISL 467475|B.1.5|South Africa|2020-05-14	0.0003073102	Africa
Africa|hCoV-19/DRC/11635/2020|EPI ISL 527540|B.1.214|Democratic Republic of the Congo|2020-05-25	Africa|hCoV-19/South Africa/KRISP-0123/2020|EPI ISL 467475|B.1.5|South Africa|2020-05-14	0.0003164763	Africa
Africa|hCoV-19/DRC/11640/2020|EPI ISL 527535|B.1.178|Democratic Republic of the Congo|2020-05-25	Africa|hCoV-19/South Africa/KRISP-0123/2020|EPI ISL 467475|B.1.5|South Africa|2020-05-14	0.0003835369	Africa
Africa|hCoV-19/DRC/11643/2020|EPI ISL 527520|B.1.5|Democratic Republic of the Congo|2020-05-25	Africa|hCoV-19/South Africa/KRISP-0123/2020|EPI ISL 467475|B.1.5|South Africa|2020-05-14	0.0002775717	Africa
Africa|hCoV-19/DRC/11648/2020|EPI ISL 527569|B.1.6|Democratic Republic of the Congo|2020-05-25	Africa|hCoV-19/South Africa/KRISP-0123/2020|EPI ISL 467475|B.1.5|South Africa|2020-05-14	0.0003055722	Africa
Africa|hCoV-19/DRC/11652/2020|EPI ISL 527570|B.1.149|Democratic Republic of the Congo|2020-05-25	Africa|hCoV-19/South Africa/KRISP-0123/2020|EPI ISL 467475|B.1.5|South Africa|2020-05-14	0.0002725755	Africa
Africa|hCoV-19/DRC/11653/2020|EPI ISL 527533|B.1.84|Democratic Republic of the Congo|2020-05-25	Africa|hCoV-19/South Africa/KRISP-0123/2020|EPI ISL 467475|B.1.5|South Africa|2020-05-14	0.0002443878	Africa
Africa|hCoV-19/DRC/11676/2020|EPI ISL 527531|B.1|Democratic Republic of the Congo|2020-05-26	Africa|hCoV-19/South Africa/KRISP-0123/2020|EPI ISL 467475|B.1.5|South Africa|2020-05-14	0.0004559445	Africa
Africa|hCoV-19/DRC/11677/2020|EPI ISL 527515|B.1.214|Democratic Republic of the Congo|2020-05-26	Africa|hCoV-19/South Africa/KRISP-0123/2020|EPI ISL 467475|B.1.5|South Africa|2020-05-14	0.0003810028	Africa
Africa|hCoV-19/DRC/11732/2020|EPI ISL 527536|B.1.214|Democratic Republic of the Congo|2020-05-26	Africa|hCoV-19/South Africa/KRISP-0123/2020|EPI ISL 467475|B.1.5|South Africa|2020-05-14	0.0002443171	Africa
Africa|hCoV-19/DRC/11733/2020|EPI ISL 527571|B.1.149|Democratic Republic of the Congo|2020-05-26	Africa|hCoV-19/South Africa/KRISP-0123/2020|EPI ISL 467475|B.1.5|South Africa|2020-05-14	0.0002711778	Africa
Africa|hCoV-19/DRC/11806/2020|EPI ISL 527572|B.1.214|Democratic Republic of the Congo|2020-05-26	Africa|hCoV-19/South Africa/KRISP-0123/2020|EPI ISL 467475|B.1.5|South Africa|2020-05-14	0.0003748157	Africa
Africa|hCoV-19/DRC/1234/2020|EPI ISL 429258|B.1.5|Democratic Republic of the Congo|2020-04-06	Africa|hCoV-19/South Africa/KRISP-0123/2020|EPI ISL 467475|B.1.5|South Africa|2020-05-14	0.0001784884	Africa
Africa|hCoV-19/DRC/1249/2020|EPI ISL 429259|B.1.5|Democratic Republic of the Congo|2020-04-06	Africa|hCoV-19/South Africa/KRISP-0123/2020|EPI ISL 467475|B.1.5|South Africa|2020-05-14	0.0001702083	Africa
Africa|hCoV-19/DRC/1319/2020|EPI ISL 431011|B.1.128|Democratic Republic of the Congo|2020-04-07	Africa|hCoV-19/South Africa/KRISP-0123/2020|EPI ISL 467475|B.1.5|South Africa|2020-05-14	0.0002720510	Africa
Africa|hCoV-19/DRC/1324/2020|EPI ISL 435033|B.1.128|Democratic Republic of the Congo|2020-04-07	Africa|hCoV-19/South Africa/KRISP-0123/2020|EPI ISL 467475|B.1.5|South Africa|2020-05-14	0.0002702135	Africa
Africa|hCoV-19/DRC/1326/2020|EPI ISL 435116|B.1|Democratic Republic of the Congo|2020-04-07	Africa|hCoV-19/South Africa/KRISP-0123/2020|EPI ISL 467475|B.1.5|South Africa|2020-05-14	0.0002422257	Africa
Africa|hCoV-19/DRC/1375/2020|EPI ISL 435117|B.1.1.1|Democratic Republic of the Congo|2020-04-07	Africa|hCoV-19/South Africa/KRISP-0123/2020|EPI ISL 467475|B.1.5|South Africa|2020-05-14	0.0004140139	Africa
Africa|hCoV-19/DRC/1376/2020|EPI ISL 431012|B.1.1.1|Democratic Republic of the Congo|2020-04-07	Africa|hCoV-19/South Africa/KRISP-0123/2020|EPI ISL 467475|B.1.5|South Africa|2020-05-14	0.0003762641	Africa
Africa|hCoV-19/DRC/1377/2020|EPI ISL 434678|B.1.1.1|Democratic Republic of the Congo|2020-04-07	Africa|hCoV-19/South Africa/KRISP-0123/2020|EPI ISL 467475|B.1.5|South Africa|2020-05-14	0.0003391942	Africa
Africa|hCoV-19/DRC/1378/2020|EPI ISL 435118|B.1.1.1|Democratic Republic of the Congo|2020-04-07	Africa|hCoV-19/South Africa/KRISP-0123/2020|EPI ISL 467475|B.1.5|South Africa|2020-05-14	0.0003751276	Africa
Africa|hCoV-19/DRC/1382/2020|EPI ISL 435113|B.1.1.1|Democratic Republic of the Congo|2020-04-07	Africa|hCoV-19/South Africa/KRISP-0123/2020|EPI ISL 467475|B.1.5|South Africa|2020-05-14	0.0003823046	Africa
Africa|hCoV-19/DRC/1397/2020|EPI ISL 434679|B.1.1.1|Democratic Republic of the Congo|2020-04-07	Africa|hCoV-19/South Africa/KRISP-0123/2020|EPI ISL 467475|B.1.5|South Africa|2020-05-14	0.0003754808	Africa
Africa|hCoV-19/DRC/1398/2020|EPI ISL 435114|B.1.1.1|Democratic Republic of the Congo|2020-04-07	Africa|hCoV-19/South Africa/KRISP-0123/2020|EPI ISL 467475|B.1.5|South Africa|2020-05-14	0.0003371134	Africa
Africa|hCoV-19/DRC/1422/2020|EPI ISL 434680|B.1.149|Democratic Republic of the Congo|2020-04-08	Africa|hCoV-19/South Africa/KRISP-0123/2020|EPI ISL 467475|B.1.5|South Africa|2020-05-14	0.0002756867	Africa
Africa|hCoV-19/DRC/1423/2020|EPI ISL 434710|B.1.149|Democratic Republic of the Congo|2020-04-08	Africa|hCoV-19/South Africa/KRISP-0123/2020|EPI ISL 467475|B.1.5|South Africa|2020-05-14	0.0002359029	Africa
Africa|hCoV-19/DRC/1486/2020|EPI ISL 434711|B.1|Democratic Republic of the Congo|2020-04-08	Africa|hCoV-19/South Africa/KRISP-0123/2020|EPI ISL 467475|B.1.5|South Africa|2020-05-14	0.0002095096	Africa
Africa|hCoV-19/DRC/1516/2020|EPI ISL 435032|B.1.5|Democratic Republic of the Congo|2020-04-09	Africa|hCoV-19/South Africa/KRISP-0123/2020|EPI ISL 467475|B.1.5|South Africa|2020-05-14	0.0001680125	Africa
Africa|hCoV-19/DRC/1565/2020|EPI ISL 434681|B.1|Democratic Republic of the Congo|2020-04-09	Africa|hCoV-19/South Africa/KRISP-0123/2020|EPI ISL 467475|B.1.5|South Africa|2020-05-14	0.0002057267	Africa
Africa|hCoV-19/DRC/158/2020|EPI ISL 417950|B.40|Democratic Republic of the Congo|2020-03-20	Africa|hCoV-19/South Africa/KRISP-0123/2020|EPI ISL 467475|B.1.5|South Africa|2020-05-14	0.0004705930	Africa
Africa|hCoV-19/DRC/1715/2020|EPI ISL 435156|B.1.84|Democratic Republic of the Congo|2020-04-10	Africa|hCoV-19/South Africa/KRISP-0123/2020|EPI ISL 467475|B.1.5|South Africa|2020-05-14	0.0002377278	Africa
Africa|hCoV-19/DRC/1767/2020|EPI ISL 435157|B.1.5|Democratic Republic of the Congo|2020-04-10	Africa|hCoV-19/South Africa/KRISP-0123/2020|EPI ISL 467475|B.1.5|South Africa|2020-05-14	0.0001751729	Africa
Africa|hCoV-19/DRC/1779/2020|EPI ISL 435158|C.14|Democratic Republic of the Congo|2020-04-10	Africa|hCoV-19/South Africa/KRISP-0123/2020|EPI ISL 467475|B.1.5|South Africa|2020-05-14	0.0004525454	Africa
Africa|hCoV-19/DRC/191/2020|EPI ISL 417955|B.1.128|Democratic Republic of the Congo|2020-03-21	Africa|hCoV-19/South Africa/KRISP-0123/2020|EPI ISL 467475|B.1.5|South Africa|2020-05-14	0.0002692443	Africa
Africa|hCoV-19/DRC/1952/2020|EPI ISL 435159|B.1.5|Democratic Republic of the Congo|2020-04-11	Africa|hCoV-19/South Africa/KRISP-0123/2020|EPI ISL 467475|B.1.5|South Africa|2020-05-14	0.0001731670	Africa
Africa|hCoV-19/DRC/1982/2020|EPI ISL 435160|B.1|Democratic Republic of the Congo|2020-04-12	Africa|hCoV-19/South Africa/KRISP-0123/2020|EPI ISL 467475|B.1.5|South Africa|2020-05-14	0.0002070019	Africa
Africa|hCoV-19/DRC/2047/2020|EPI ISL 435161|B.1.1.1|Democratic Republic of the Congo|2020-04-12	Africa|hCoV-19/South Africa/KRISP-0123/2020|EPI ISL 467475|B.1.5|South Africa|2020-05-14	0.0003426688	Africa
Africa|hCoV-19/DRC/2063/2020|EPI ISL 435162|B.1|Democratic Republic of the Congo|2020-04-12	Africa|hCoV-19/South Africa/KRISP-0123/2020|EPI ISL 467475|B.1.5|South Africa|2020-05-14	0.0001726094	Africa
Africa|hCoV-19/DRC/2120/2020|EPI ISL 435163|B.1.149|Democratic Republic of the Congo|2020-04-12	Africa|hCoV-19/South Africa/KRISP-0123/2020|EPI ISL 467475|B.1.5|South Africa|2020-05-14	0.0002375841	Africa
Africa|hCoV-19/DRC/2121/2020|EPI ISL 435164|B.1.149|Democratic Republic of the Congo|2020-04-12	Africa|hCoV-19/South Africa/KRISP-0123/2020|EPI ISL 467475|B.1.5|South Africa|2020-05-14	0.0002411686	Africa
Africa|hCoV-19/DRC/2122/2020|EPI ISL 435165|B.1.149|Democratic Republic of the Congo|2020-04-13	Africa|hCoV-19/South Africa/KRISP-0123/2020|EPI ISL 467475|B.1.5|South Africa|2020-05-14	0.0003155765	Africa
Africa|hCoV-19/DRC/2125/2020|EPI ISL 435166|B.1.149|Democratic Republic of the Congo|2020-04-13	Africa|hCoV-19/South Africa/KRISP-0123/2020|EPI ISL 467475|B.1.5|South Africa|2020-05-14	0.0002419938	Africa
Africa|hCoV-19/DRC/2128/2020|EPI ISL 435167|B.1|Democratic Republic of the Congo|2020-04-13	Africa|hCoV-19/South Africa/KRISP-0123/2020|EPI ISL 467475|B.1.5|South Africa|2020-05-14	0.0001762657	Africa
Africa|hCoV-19/DRC/2133/2020|EPI ISL 435168|B.1.128|Democratic Republic of the Congo|2020-04-13	Africa|hCoV-19/South Africa/KRISP-0123/2020|EPI ISL 467475|B.1.5|South Africa|2020-05-14	0.0002797720	Africa
Africa|hCoV-19/DRC/214/2020|EPI ISL 420030|B.1.6|Democratic Republic of the Congo|2020-03-21	Africa|hCoV-19/South Africa/KRISP-0123/2020|EPI ISL 467475|B.1.5|South Africa|2020-05-14	0.0001686169	Africa
Africa|hCoV-19/DRC/215/2020|EPI ISL 420031|B.1.1.1|Democratic Republic of the Congo|2020-03-21	Africa|hCoV-19/South Africa/KRISP-0123/2020|EPI ISL 467475|B.1.5|South Africa|2020-05-14	0.0003770818	Africa
Africa|hCoV-19/DRC/2169/2020|EPI ISL 436194|B.1.5|Democratic Republic of the Congo|2020-04-13	Africa|hCoV-19/South Africa/KRISP-0123/2020|EPI ISL 467475|B.1.5|South Africa|2020-05-14	0.0002097857	Africa
Africa|hCoV-19/DRC/2299/2020|EPI ISL 436412|B.1.5|Democratic Republic of the Congo|2020-04-14	Africa|hCoV-19/South Africa/KRISP-0123/2020|EPI ISL 467475|B.1.5|South Africa|2020-05-14	0.0002372837	Africa
Africa|hCoV-19/DRC/236/2020|EPI ISL 420032|B.1.128|Democratic Republic of the Congo|2020-03-22	Africa|hCoV-19/South Africa/KRISP-0123/2020|EPI ISL 467475|B.1.5|South Africa|2020-05-14	0.0002695736	Africa
Africa|hCoV-19/DRC/2363/2020|EPI ISL 437194|B.1.84|Democratic Republic of the Congo|2020-04-14	Africa|hCoV-19/South Africa/KRISP-0123/2020|EPI ISL 467475|B.1.5|South Africa|2020-05-14	0.0002033641	Africa
Africa|hCoV-19/DRC/2384/2020|EPI ISL 437196|B.1.149|Democratic Republic of the Congo|2020-04-14	Africa|hCoV-19/South Africa/KRISP-0123/2020|EPI ISL 467475|B.1.5|South Africa|2020-05-14	0.0002416430	Africa
Africa|hCoV-19/DRC/241/2020|EPI ISL 420033|B.1.1.75|Democratic Republic of the Congo|2020-03-22	Africa|hCoV-19/South Africa/KRISP-0123/2020|EPI ISL 467475|B.1.5|South Africa|2020-05-14	0.0003033203	Africa
Africa|hCoV-19/DRC/243/2020|EPI ISL 420034|B.1|Democratic Republic of the Congo|2020-03-22	Africa|hCoV-19/South Africa/KRISP-0123/2020|EPI ISL 467475|B.1.5|South Africa|2020-05-14	0.0002066974	Africa
Africa|hCoV-19/DRC/248/2020|EPI ISL 420035|B.1.5|Democratic Republic of the Congo|2020-03-22	Africa|hCoV-19/South Africa/KRISP-0123/2020|EPI ISL 467475|B.1.5|South Africa|2020-05-14	0.0001347727	Africa
Africa|hCoV-19/DRC/2496/2020|EPI ISL 437337|B.1.149|Democratic Republic of the Congo|2020-04-15	Africa|hCoV-19/South Africa/KRISP-0123/2020|EPI ISL 467475|B.1.5|South Africa|2020-05-14	0.0002688480	Africa
Africa|hCoV-19/DRC/2529/2020|EPI ISL 437338|B.1.178|Democratic Republic of the Congo|2020-04-15	Africa|hCoV-19/South Africa/KRISP-0123/2020|EPI ISL 467475|B.1.5|South Africa|2020-05-14	0.0002352372	Africa
Africa|hCoV-19/DRC/253/2020|EPI ISL 420838|B.1.5|Democratic Republic of the Congo|2020-03-22	Africa|hCoV-19/South Africa/KRISP-0123/2020|EPI ISL 467475|B.1.5|South Africa|2020-05-14	0.0001352648	Africa
Africa|hCoV-19/DRC/2536/2020|EPI ISL 437339|B.1|Democratic Republic of the Congo|2020-04-15	Africa|hCoV-19/South Africa/KRISP-0123/2020|EPI ISL 467475|B.1.5|South Africa|2020-05-14	0.0002352373	Africa
Africa|hCoV-19/DRC/254/2020|EPI ISL 420839|B.1|Democratic Republic of the Congo|2020-03-22	Africa|hCoV-19/South Africa/KRISP-0123/2020|EPI ISL 467475|B.1.5|South Africa|2020-05-14	0.0002044929	Africa
Africa|hCoV-19/DRC/2563/2020|EPI ISL 437340|B.1.9|Democratic Republic of the Congo|2020-04-15	Africa|hCoV-19/South Africa/KRISP-0123/2020|EPI ISL 467475|B.1.5|South Africa|2020-05-14	0.0004369220	Africa
Africa|hCoV-19/DRC/2580/2020|EPI ISL 437341|B.1.5|Democratic Republic of the Congo|2020-04-15	Africa|hCoV-19/South Africa/KRISP-0123/2020|EPI ISL 467475|B.1.5|South Africa|2020-05-14	0.0001689645	Africa
Africa|hCoV-19/DRC/2644/2020|EPI ISL 437342|B.1.84|Democratic Republic of the Congo|2020-04-15	Africa|hCoV-19/South Africa/KRISP-0123/2020|EPI ISL 467475|B.1.5|South Africa|2020-05-14	0.0002728179	Africa
Africa|hCoV-19/DRC/2670/2020|EPI ISL 437343|B.1.9|Democratic Republic of the Congo|2020-04-15	Africa|hCoV-19/South Africa/KRISP-0123/2020|EPI ISL 467475|B.1.5|South Africa|2020-05-14	0.0004705721	Africa
Africa|hCoV-19/DRC/2727/2020|EPI ISL 437344|B.1|Democratic Republic of the Congo|2020-04-16	Africa|hCoV-19/South Africa/KRISP-0123/2020|EPI ISL 467475|B.1.5|South Africa|2020-05-14	0.0001710449	Africa
Africa|hCoV-19/DRC/2728/2020|EPI ISL 437345|B.1.84|Democratic Republic of the Congo|2020-04-16	Africa|hCoV-19/South Africa/KRISP-0123/2020|EPI ISL 467475|B.1.5|South Africa|2020-05-14	0.0002065316	Africa
Africa|hCoV-19/DRC/2813/2020|EPI ISL 437346|C.14|Democratic Republic of the Congo|2020-04-16	Africa|hCoV-19/South Africa/KRISP-0123/2020|EPI ISL 467475|B.1.5|South Africa|2020-05-14	0.0004708637	Africa
Africa|hCoV-19/DRC/2819/2020|EPI ISL 437347|B.1|Democratic Republic of the Congo|2020-04-16	Africa|hCoV-19/South Africa/KRISP-0123/2020|EPI ISL 467475|B.1.5|South Africa|2020-05-14	0.0002746874	Africa
Africa|hCoV-19/DRC/2827/2020|EPI ISL 437348|B.1|Democratic Republic of the Congo|2020-04-16	Africa|hCoV-19/South Africa/KRISP-0123/2020|EPI ISL 467475|B.1.5|South Africa|2020-05-14	0.0001680051	Africa
Africa|hCoV-19/DRC/2855/2020|EPI ISL 437350|B.1|Democratic Republic of the Congo|2020-04-16	Africa|hCoV-19/South Africa/KRISP-0123/2020|EPI ISL 467475|B.1.5|South Africa|2020-05-14	0.0002016278	Africa
Africa|hCoV-19/DRC/2864/2020|EPI ISL 437351|B.1|Democratic Republic of the Congo|2020-04-16	Africa|hCoV-19/South Africa/KRISP-0123/2020|EPI ISL 467475|B.1.5|South Africa|2020-05-14	0.0002020535	Africa
Africa|hCoV-19/DRC/2904/2020|EPI ISL 437352|B.1|Democratic Republic of the Congo|2020-04-17	Africa|hCoV-19/South Africa/KRISP-0123/2020|EPI ISL 467475|B.1.5|South Africa|2020-05-14	0.0002016278	Africa
Africa|hCoV-19/DRC/2938/2020|EPI ISL 437353|B.1.275|Democratic Republic of the Congo|2020-04-17	Africa|hCoV-19/South Africa/KRISP-0123/2020|EPI ISL 467475|B.1.5|South Africa|2020-05-14	0.0003823523	Africa
Africa|hCoV-19/DRC/2939/2020|EPI ISL 437354|B.1|Democratic Republic of the Congo|2020-04-17	Africa|hCoV-19/South Africa/KRISP-0123/2020|EPI ISL 467475|B.1.5|South Africa|2020-05-14	0.0003030823	Africa
Africa|hCoV-19/DRC/2942/2020|EPI ISL 437355|B.1|Democratic Republic of the Congo|2020-04-17	Africa|hCoV-19/South Africa/KRISP-0123/2020|EPI ISL 467475|B.1.5|South Africa|2020-05-14	0.0003110113	Africa
Africa|hCoV-19/DRC/299/2020|EPI ISL 420840|B.4|Democratic Republic of the Congo|2020-03-20	Africa|hCoV-19/South Africa/KRISP-0123/2020|EPI ISL 467475|B.1.5|South Africa|2020-05-14	0.0006498528	Africa
Africa|hCoV-19/DRC/300/2020|EPI ISL 420841|A|Democratic Republic of the Congo|2020-03-22	Africa|hCoV-19/South Africa/KRISP-0123/2020|EPI ISL 467475|B.1.5|South Africa|2020-05-14	0.0004405031	Africa
Africa|hCoV-19/DRC/3041/2020|EPI ISL 437356|B.1|Democratic Republic of the Congo|2020-04-18	Africa|hCoV-19/South Africa/KRISP-0123/2020|EPI ISL 467475|B.1.5|South Africa|2020-05-14	0.0002699610	Africa
Africa|hCoV-19/DRC/307/2020|EPI ISL 420842|B.1.9|Democratic Republic of the Congo|2020-03	Africa|hCoV-19/South Africa/KRISP-0123/2020|EPI ISL 467475|B.1.5|South Africa|2020-05-14	0.0002770010	Africa
Africa|hCoV-19/DRC/3070/2020|EPI ISL 437357|B.1.214|Democratic Republic of the Congo|2020-04-18	Africa|hCoV-19/South Africa/KRISP-0123/2020|EPI ISL 467475|B.1.5|South Africa|2020-05-14	0.0003041237	Africa
Africa|hCoV-19/DRC/3089/2020|EPI ISL 437358|B.1.84|Democratic Republic of the Congo|2020-04-19	Africa|hCoV-19/South Africa/KRISP-0123/2020|EPI ISL 467475|B.1.5|South Africa|2020-05-14	0.0002355309	Africa
Africa|hCoV-19/DRC/3440/2020|EPI ISL 447597|B.1.84|Democratic Republic of the Congo|2020-04-22	Africa|hCoV-19/South Africa/KRISP-0123/2020|EPI ISL 467475|B.1.5|South Africa|2020-05-14	0.0002381831	Africa
Africa|hCoV-19/DRC/3451/2020|EPI ISL 447598|B.1.178|Democratic Republic of the Congo|2020-04-22	Africa|hCoV-19/South Africa/KRISP-0123/2020|EPI ISL 467475|B.1.5|South Africa|2020-05-14	0.0002724335	Africa
Africa|hCoV-19/DRC/3453/2020|EPI ISL 447599|B.1.84|Democratic Republic of the Congo|2020-04-22	Africa|hCoV-19/South Africa/KRISP-0123/2020|EPI ISL 467475|B.1.5|South Africa|2020-05-14	0.0002383291	Africa
Africa|hCoV-19/DRC/3481/2020|EPI ISL 447600|B.1|Democratic Republic of the Congo|2020-04-22	Africa|hCoV-19/South Africa/KRISP-0123/2020|EPI ISL 467475|B.1.5|South Africa|2020-05-14	0.0001746633	Africa
Africa|hCoV-19/DRC/3482/2020|EPI ISL 447601|B.1|Democratic Republic of the Congo|2020-04-22	Africa|hCoV-19/South Africa/KRISP-0123/2020|EPI ISL 467475|B.1.5|South Africa|2020-05-14	0.0002059908	Africa
Africa|hCoV-19/DRC/3483/2020|EPI ISL 447602|B.1|Democratic Republic of the Congo|2020-04-22	Africa|hCoV-19/South Africa/KRISP-0123/2020|EPI ISL 467475|B.1.5|South Africa|2020-05-14	0.0001743892	Africa
Africa|hCoV-19/DRC/3490/2020|EPI ISL 447603|B.1|Democratic Republic of the Congo|2020-04-22	Africa|hCoV-19/South Africa/KRISP-0123/2020|EPI ISL 467475|B.1.5|South Africa|2020-05-14	0.0002045682	Africa
Africa|hCoV-19/DRC/3504/2020|EPI ISL 447604|B.1.149|Democratic Republic of the Congo|2020-04-23	Africa|hCoV-19/South Africa/KRISP-0123/2020|EPI ISL 467475|B.1.5|South Africa|2020-05-14	0.0002443954	Africa
Africa|hCoV-19/DRC/352/2020|EPI ISL 420850|B.1.5|Democratic Republic of the Congo|2020-03	Africa|hCoV-19/South Africa/KRISP-0123/2020|EPI ISL 467475|B.1.5|South Africa|2020-05-14	0.0002043536	Africa
Africa|hCoV-19/DRC/353/2020|EPI ISL 420843|B.1.5|Democratic Republic of the Congo|2020-03	Africa|hCoV-19/South Africa/KRISP-0123/2020|EPI ISL 467475|B.1.5|South Africa|2020-05-14	0.0001362367	Africa
Africa|hCoV-19/DRC/355/2020|EPI ISL 420844|B.1|Democratic Republic of the Congo|2020-03	Africa|hCoV-19/South Africa/KRISP-0123/2020|EPI ISL 467475|B.1.5|South Africa|2020-05-14	0.0001685999	Africa
Africa|hCoV-19/DRC/3552/2020|EPI ISL 447605|B.1.84|Democratic Republic of the Congo|2020-04-23	Africa|hCoV-19/South Africa/KRISP-0123/2020|EPI ISL 467475|B.1.5|South Africa|2020-05-14	0.0002411837	Africa
Africa|hCoV-19/DRC/3595/2020|EPI ISL 447606|B.1.5|Democratic Republic of the Congo|2020-04-23	Africa|hCoV-19/South Africa/KRISP-0123/2020|EPI ISL 467475|B.1.5|South Africa|2020-05-14	0.0002037618	Africa
Africa|hCoV-19/DRC/3632/2020|EPI ISL 447607|B.1.5|Democratic Republic of the Congo|2020-04-23	Africa|hCoV-19/South Africa/KRISP-0123/2020|EPI ISL 467475|B.1.5|South Africa|2020-05-14	0.0002044052	Africa
Africa|hCoV-19/DRC/3633/2020|EPI ISL 447230|B.1.5|Democratic Republic of the Congo|2020-04-23	Africa|hCoV-19/South Africa/KRISP-0123/2020|EPI ISL 467475|B.1.5|South Africa|2020-05-14	0.0002063521	Africa
Africa|hCoV-19/DRC/3653/2020|EPI ISL 447231|B.1.128|Democratic Republic of the Congo|2020-04-23	Africa|hCoV-19/South Africa/KRISP-0123/2020|EPI ISL 467475|B.1.5|South Africa|2020-05-14	0.0003377840	Africa
Africa|hCoV-19/DRC/3659/2020|EPI ISL 447232|B.1.128|Democratic Republic of the Congo|2020-04-23	Africa|hCoV-19/South Africa/KRISP-0123/2020|EPI ISL 467475|B.1.5|South Africa|2020-05-14	0.0003380923	Africa
Africa|hCoV-19/DRC/3661/2020|EPI ISL 447233|B.1.128|Democratic Republic of the Congo|2020-04-23	Africa|hCoV-19/South Africa/KRISP-0123/2020|EPI ISL 467475|B.1.5|South Africa|2020-05-14	0.0003409738	Africa
Africa|hCoV-19/DRC/3662/2020|EPI ISL 447234|B.1.128|Democratic Republic of the Congo|2020-04-23	Africa|hCoV-19/South Africa/KRISP-0123/2020|EPI ISL 467475|B.1.5|South Africa|2020-05-14	0.0003407183	Africa
Africa|hCoV-19/DRC/3664/2020|EPI ISL 447235|B.1.128|Democratic Republic of the Congo|2020-04-23	Africa|hCoV-19/South Africa/KRISP-0123/2020|EPI ISL 467475|B.1.5|South Africa|2020-05-14	0.0003407763	Africa
Africa|hCoV-19/DRC/3683/2020|EPI ISL 447236|B.1.5|Democratic Republic of the Congo|2020-04-24	Africa|hCoV-19/South Africa/KRISP-0123/2020|EPI ISL 467475|B.1.5|South Africa|2020-05-14	0.0002384906	Africa
Africa|hCoV-19/DRC/3688/2020|EPI ISL 447237|B.1.128|Democratic Republic of the Congo|2020-04-24	Africa|hCoV-19/South Africa/KRISP-0123/2020|EPI ISL 467475|B.1.5|South Africa|2020-05-14	0.0003396538	Africa
Africa|hCoV-19/DRC/376/2020|EPI ISL 420851|B.1.6|Democratic Republic of the Congo|2020-03-25	Africa|hCoV-19/South Africa/KRISP-0123/2020|EPI ISL 467475|B.1.5|South Africa|2020-05-14	0.0002376116	Africa
Africa|hCoV-19/DRC/3764/2020|EPI ISL 447238|B.1.84|Democratic Republic of the Congo|2020-04-24	Africa|hCoV-19/South Africa/KRISP-0123/2020|EPI ISL 467475|B.1.5|South Africa|2020-05-14	0.0002721843	Africa
Africa|hCoV-19/DRC/3768/2020|EPI ISL 447239|B.1.84|Democratic Republic of the Congo|2020-04-24	Africa|hCoV-19/South Africa/KRISP-0123/2020|EPI ISL 467475|B.1.5|South Africa|2020-05-14	0.0002383396	Africa
Africa|hCoV-19/DRC/3778/2020|EPI ISL 447240|B.1.128|Democratic Republic of the Congo|2020-04-24	Africa|hCoV-19/South Africa/KRISP-0123/2020|EPI ISL 467475|B.1.5|South Africa|2020-05-14	0.0003389976	Africa
Africa|hCoV-19/DRC/3787/2020|EPI ISL 447241|B.1|Democratic Republic of the Congo|2020-04-24	Africa|hCoV-19/South Africa/KRISP-0123/2020|EPI ISL 467475|B.1.5|South Africa|2020-05-14	0.0002080136	Africa
Africa|hCoV-19/DRC/3791/2020|EPI ISL 447242|B.1|Democratic Republic of the Congo|2020-04-24	Africa|hCoV-19/South Africa/KRISP-0123/2020|EPI ISL 467475|B.1.5|South Africa|2020-05-14	0.0002459270	Africa
Africa|hCoV-19/DRC/3803/2020|EPI ISL 447243|B.1|Democratic Republic of the Congo|2020-04-24	Africa|hCoV-19/South Africa/KRISP-0123/2020|EPI ISL 467475|B.1.5|South Africa|2020-05-14	0.0001743102	Africa
Africa|hCoV-19/DRC/3806/2020|EPI ISL 447244|B.1|Democratic Republic of the Congo|2020-04-24	Africa|hCoV-19/South Africa/KRISP-0123/2020|EPI ISL 467475|B.1.5|South Africa|2020-05-14	0.0001742981	Africa
Africa|hCoV-19/DRC/3827/2020|EPI ISL 447245|B.1|Democratic Republic of the Congo|2020-04-24	Africa|hCoV-19/South Africa/KRISP-0123/2020|EPI ISL 467475|B.1.5|South Africa|2020-05-14	0.0003066223	Africa
Africa|hCoV-19/DRC/3829/2020|EPI ISL 447246|B.1|Democratic Republic of the Congo|2020-04-24	Africa|hCoV-19/South Africa/KRISP-0123/2020|EPI ISL 467475|B.1.5|South Africa|2020-05-14	0.0002729195	Africa
Africa|hCoV-19/DRC/3834/2020|EPI ISL 447247|A|Democratic Republic of the Congo|2020-04-25	Africa|hCoV-19/South Africa/KRISP-0123/2020|EPI ISL 467475|B.1.5|South Africa|2020-05-14	0.0005143611	Africa
Africa|hCoV-19/DRC/3837/2020|EPI ISL 447248|B.1.128|Democratic Republic of the Congo|2020-04-25	Africa|hCoV-19/South Africa/KRISP-0123/2020|EPI ISL 467475|B.1.5|South Africa|2020-05-14	0.0003405558	Africa
Africa|hCoV-19/DRC/3841/2020|EPI ISL 447249|B.1.128|Democratic Republic of the Congo|2020-04-25	Africa|hCoV-19/South Africa/KRISP-0123/2020|EPI ISL 467475|B.1.5|South Africa|2020-05-14	0.0003737575	Africa
Africa|hCoV-19/DRC/3842/2020|EPI ISL 471396|B.1.128|Democratic Republic of the Congo|2020-04-25	Africa|hCoV-19/South Africa/KRISP-0123/2020|EPI ISL 467475|B.1.5|South Africa|2020-05-14	0.0003697132	Africa
Africa|hCoV-19/DRC/3846/2020|EPI ISL 471397|B.1.84|Democratic Republic of the Congo|2020-04-25	Africa|hCoV-19/South Africa/KRISP-0123/2020|EPI ISL 467475|B.1.5|South Africa|2020-05-14	0.0003024540	Africa
Africa|hCoV-19/DRC/3937/2020|EPI ISL 471398|B.1|Democratic Republic of the Congo|2020-04-25	Africa|hCoV-19/South Africa/KRISP-0123/2020|EPI ISL 467475|B.1.5|South Africa|2020-05-14	0.0002688426	Africa
Africa|hCoV-19/DRC/3941/2020|EPI ISL 471399|B.1.128|Democratic Republic of the Congo|2020-04-25	Africa|hCoV-19/South Africa/KRISP-0123/2020|EPI ISL 467475|B.1.5|South Africa|2020-05-14	0.0003399273	Africa
Africa|hCoV-19/DRC/3947/2020|EPI ISL 471400|B.1.214|Democratic Republic of the Congo|2020-04-25	Africa|hCoV-19/South Africa/KRISP-0123/2020|EPI ISL 467475|B.1.5|South Africa|2020-05-14	0.0003696896	Africa
Africa|hCoV-19/DRC/3949/2020|EPI ISL 471401|B.1.84|Democratic Republic of the Congo|2020-04-26	Africa|hCoV-19/South Africa/KRISP-0123/2020|EPI ISL 467475|B.1.5|South Africa|2020-05-14	0.0002032263	Africa
Africa|hCoV-19/DRC/396/2020|EPI ISL 420852|B.1.6|Democratic Republic of the Congo|2020-03-26	Africa|hCoV-19/South Africa/KRISP-0123/2020|EPI ISL 467475|B.1.5|South Africa|2020-05-14	0.0002034627	Africa
Africa|hCoV-19/DRC/397/2020|EPI ISL 420845|B.1.6|Democratic Republic of the Congo|2020-03-26	Africa|hCoV-19/South Africa/KRISP-0123/2020|EPI ISL 467475|B.1.5|South Africa|2020-05-14	0.0002019223	Africa
Africa|hCoV-19/DRC/400/2020|EPI ISL 420846|B.1.5|Democratic Republic of the Congo|2020-03	Africa|hCoV-19/South Africa/KRISP-0123/2020|EPI ISL 467475|B.1.5|South Africa|2020-05-14	0.0001687421	Africa
Africa|hCoV-19/DRC/4012/2020|EPI ISL 471402|B.1|Democratic Republic of the Congo|2020-04-26	Africa|hCoV-19/South Africa/KRISP-0123/2020|EPI ISL 467475|B.1.5|South Africa|2020-05-14	0.0003360815	Africa
Africa|hCoV-19/DRC/402/2020|EPI ISL 420853|B.1|Democratic Republic of the Congo|2020-03-26	Africa|hCoV-19/South Africa/KRISP-0123/2020|EPI ISL 467475|B.1.5|South Africa|2020-05-14	0.0002115008	Africa
Africa|hCoV-19/DRC/4020/2020|EPI ISL 471403|B.1.5|Democratic Republic of the Congo|2020-04-26	Africa|hCoV-19/South Africa/KRISP-0123/2020|EPI ISL 467475|B.1.5|South Africa|2020-05-14	0.0002688539	Africa
Africa|hCoV-19/DRC/4026/2020|EPI ISL 471404|B.1.84|Democratic Republic of the Congo|2020-04-27	Africa|hCoV-19/South Africa/KRISP-0123/2020|EPI ISL 467475|B.1.5|South Africa|2020-05-14	0.0002362964	Africa
Africa|hCoV-19/DRC/4060/2020|EPI ISL 471405|B.1|Democratic Republic of the Congo|2020-04-27	Africa|hCoV-19/South Africa/KRISP-0123/2020|EPI ISL 467475|B.1.5|South Africa|2020-05-14	0.0002693702	Africa
Africa|hCoV-19/DRC/4075/2020|EPI ISL 471406|B.1.214|Democratic Republic of the Congo|2020-04-27	Africa|hCoV-19/South Africa/KRISP-0123/2020|EPI ISL 467475|B.1.5|South Africa|2020-05-14	0.0003390124	Africa
Africa|hCoV-19/DRC/4084/2020|EPI ISL 471407|B.1.214|Democratic Republic of the Congo|2020-04-27	Africa|hCoV-19/South Africa/KRISP-0123/2020|EPI ISL 467475|B.1.5|South Africa|2020-05-14	0.0003700627	Africa
Africa|hCoV-19/DRC/4132/2020|EPI ISL 471408|B.1|Democratic Republic of the Congo|2020-04-27	Africa|hCoV-19/South Africa/KRISP-0123/2020|EPI ISL 467475|B.1.5|South Africa|2020-05-14	0.0003024469	Africa
Africa|hCoV-19/DRC/4141/2020|EPI ISL 471409|B.1.128|Democratic Republic of the Congo|2020-04-27	Africa|hCoV-19/South Africa/KRISP-0123/2020|EPI ISL 467475|B.1.5|South Africa|2020-05-14	0.0003360815	Africa
Africa|hCoV-19/DRC/4145/2020|EPI ISL 471410|B.1|Democratic Republic of the Congo|2020-04-27	Africa|hCoV-19/South Africa/KRISP-0123/2020|EPI ISL 467475|B.1.5|South Africa|2020-05-14	0.0002352325	Africa
Africa|hCoV-19/DRC/4194/2020|EPI ISL 471414|B.1.5|Democratic Republic of the Congo|2020-04-28	Africa|hCoV-19/South Africa/KRISP-0123/2020|EPI ISL 467475|B.1.5|South Africa|2020-05-14	0.0002688363	Africa
Africa|hCoV-19/DRC/4250/2020|EPI ISL 471415|B.1.1.1|Democratic Republic of the Congo|2020-04-28	Africa|hCoV-19/South Africa/KRISP-0123/2020|EPI ISL 467475|B.1.5|South Africa|2020-05-14	0.0004369633	Africa
Africa|hCoV-19/DRC/4279/2020|EPI ISL 514114|B.1|Democratic Republic of the Congo|2020-04-28	Africa|hCoV-19/South Africa/KRISP-0123/2020|EPI ISL 467475|B.1.5|South Africa|2020-05-14	0.0002725662	Africa
Africa|hCoV-19/DRC/4282/2020|EPI ISL 514103|B.1.128|Democratic Republic of the Congo|2020-04-08	Africa|hCoV-19/South Africa/KRISP-0123/2020|EPI ISL 467475|B.1.5|South Africa|2020-05-14	0.0003066820	Africa
Africa|hCoV-19/DRC/4284/2020|EPI ISL 514115|B.1.128|Democratic Republic of the Congo|2020-04-28	Africa|hCoV-19/South Africa/KRISP-0123/2020|EPI ISL 467475|B.1.5|South Africa|2020-05-14	0.0003066506	Africa
Africa|hCoV-19/DRC/431/2020|EPI ISL 420847|B.1.147|Democratic Republic of the Congo|2020-03-26	Africa|hCoV-19/South Africa/KRISP-0123/2020|EPI ISL 467475|B.1.5|South Africa|2020-05-14	0.0002019203	Africa
Africa|hCoV-19/DRC/4418/2020|EPI ISL 496506|B.1.128|Democratic Republic of the Congo|2020-04-29	Africa|hCoV-19/South Africa/KRISP-0123/2020|EPI ISL 467475|B.1.5|South Africa|2020-05-14	0.0003407531	Africa
Africa|hCoV-19/DRC/4422/2020|EPI ISL 496507|B.1.128|Democratic Republic of the Congo|2020-04-29	Africa|hCoV-19/South Africa/KRISP-0123/2020|EPI ISL 467475|B.1.5|South Africa|2020-05-14	0.0003101477	Africa
Africa|hCoV-19/DRC/4427/2020|EPI ISL 496508|B.1.128|Democratic Republic of the Congo|2020-04-29	Africa|hCoV-19/South Africa/KRISP-0123/2020|EPI ISL 467475|B.1.5|South Africa|2020-05-14	0.0003129292	Africa
Africa|hCoV-19/DRC/4429/2020|EPI ISL 513589|B.1.128|Democratic Republic of the Congo|2020-04-29	Africa|hCoV-19/South Africa/KRISP-0123/2020|EPI ISL 467475|B.1.5|South Africa|2020-05-14	0.0003129510	Africa
Africa|hCoV-19/DRC/4430/2020|EPI ISL 496509|B.1.128|Democratic Republic of the Congo|2020-04-29	Africa|hCoV-19/South Africa/KRISP-0123/2020|EPI ISL 467475|B.1.5|South Africa|2020-05-14	0.0003069431	Africa
Africa|hCoV-19/DRC/4437/2020|EPI ISL 513590|B.1.128|Democratic Republic of the Congo|2020-05-02	Africa|hCoV-19/South Africa/KRISP-0123/2020|EPI ISL 467475|B.1.5|South Africa|2020-05-14	0.0003477910	Africa
Africa|hCoV-19/DRC/4442/2020|EPI ISL 496510|B.1.128|Democratic Republic of the Congo|2020-04-29	Africa|hCoV-19/South Africa/KRISP-0123/2020|EPI ISL 467475|B.1.5|South Africa|2020-05-14	0.0003104363	Africa
Africa|hCoV-19/DRC/4444/2020|EPI ISL 514104|B.1.128|Democratic Republic of the Congo|2020-04-29	Africa|hCoV-19/South Africa/KRISP-0123/2020|EPI ISL 467475|B.1.5|South Africa|2020-05-14	0.0003056924	Africa
Africa|hCoV-19/DRC/445/2020|EPI ISL 420848|B.1|Democratic Republic of the Congo|2020-03	Africa|hCoV-19/South Africa/KRISP-0123/2020|EPI ISL 467475|B.1.5|South Africa|2020-05-14	0.0001748012	Africa
Africa|hCoV-19/DRC/4501/2020|EPI ISL 513591|B.1.5|Democratic Republic of the Congo|2020-05-30	Africa|hCoV-19/South Africa/KRISP-0123/2020|EPI ISL 467475|B.1.5|South Africa|2020-05-14	0.0002086663	Africa
Africa|hCoV-19/DRC/4516/2020|EPI ISL 487192|B.1.1.275|Democratic Republic of the Congo|2020-04-28	Africa|hCoV-19/South Africa/KRISP-0123/2020|EPI ISL 467475|B.1.5|South Africa|2020-05-14	0.0002718909	Africa
Africa|hCoV-19/DRC/4524/2020|EPI ISL 513597|A|Democratic Republic of the Congo|2020-04-30	Africa|hCoV-19/South Africa/KRISP-0123/2020|EPI ISL 467475|B.1.5|South Africa|2020-05-14	0.0005089293	Africa
Africa|hCoV-19/DRC/4541/2020|EPI ISL 513598|B.1|Democratic Republic of the Congo|2020-04-30	Africa|hCoV-19/South Africa/KRISP-0123/2020|EPI ISL 467475|B.1.5|South Africa|2020-05-14	0.0003024996	Africa
Africa|hCoV-19/DRC/4551/2020|EPI ISL 513599|B.1.178|Democratic Republic of the Congo|2020-04-30	Africa|hCoV-19/South Africa/KRISP-0123/2020|EPI ISL 467475|B.1.5|South Africa|2020-05-14	0.0003428872	Africa
Africa|hCoV-19/DRC/4561/2020|EPI ISL 513600|B.1|Democratic Republic of the Congo|2020-04-30	Africa|hCoV-19/South Africa/KRISP-0123/2020|EPI ISL 467475|B.1.5|South Africa|2020-05-14	0.0002688362	Africa
Africa|hCoV-19/DRC/4562/2020|EPI ISL 513601|B.1.214|Democratic Republic of the Congo|2020-04-30	Africa|hCoV-19/South Africa/KRISP-0123/2020|EPI ISL 467475|B.1.5|South Africa|2020-05-14	0.0002688426	Africa
Africa|hCoV-19/DRC/4568/2020|EPI ISL 513602|B.1|Democratic Republic of the Congo|2020-04-30	Africa|hCoV-19/South Africa/KRISP-0123/2020|EPI ISL 467475|B.1.5|South Africa|2020-05-14	0.0002716750	Africa
Africa|hCoV-19/DRC/4578/2020|EPI ISL 513603|B.1|Democratic Republic of the Congo|2020-04-30	Africa|hCoV-19/South Africa/KRISP-0123/2020|EPI ISL 467475|B.1.5|South Africa|2020-05-14	0.0003075936	Africa
Africa|hCoV-19/DRC/4613/2020|EPI ISL 513604|B.1.214|Democratic Republic of the Congo|2020-04-30	Africa|hCoV-19/South Africa/KRISP-0123/2020|EPI ISL 467475|B.1.5|South Africa|2020-05-14	0.0003051609	Africa
Africa|hCoV-19/DRC/4614/2020|EPI ISL 513605|B.1|Democratic Republic of the Congo|2020-04-30	Africa|hCoV-19/South Africa/KRISP-0123/2020|EPI ISL 467475|B.1.5|South Africa|2020-05-14	0.0004033220	Africa
Africa|hCoV-19/DRC/4631/2020|EPI ISL 513606|B.1.5|Democratic Republic of the Congo|2020-04-30	Africa|hCoV-19/South Africa/KRISP-0123/2020|EPI ISL 467475|B.1.5|South Africa|2020-05-14	0.0004033492	Africa
Africa|hCoV-19/DRC/4633/2020|EPI ISL 513607|B.1.128|Democratic Republic of the Congo|2020-04-30	Africa|hCoV-19/South Africa/KRISP-0123/2020|EPI ISL 467475|B.1.5|South Africa|2020-05-14	0.0003697132	Africa
Africa|hCoV-19/DRC/4642/2020|EPI ISL 513608|B.1.128|Democratic Republic of the Congo|2020-04-30	Africa|hCoV-19/South Africa/KRISP-0123/2020|EPI ISL 467475|B.1.5|South Africa|2020-05-14	0.0003696971	Africa
Africa|hCoV-19/DRC/4647/2020|EPI ISL 513609|B.1.128|Democratic Republic of the Congo|2020-04-30	Africa|hCoV-19/South Africa/KRISP-0123/2020|EPI ISL 467475|B.1.5|South Africa|2020-05-14	0.0003360815	Africa
Africa|hCoV-19/DRC/4653/2020|EPI ISL 513610|B.1.128|Democratic Republic of the Congo|2020-04-30	Africa|hCoV-19/South Africa/KRISP-0123/2020|EPI ISL 467475|B.1.5|South Africa|2020-05-14	0.0003697344	Africa
Africa|hCoV-19/DRC/4681/2020|EPI ISL 514116|B.1.128|Democratic Republic of the Congo|2020-04-30	Africa|hCoV-19/South Africa/KRISP-0123/2020|EPI ISL 467475|B.1.5|South Africa|2020-05-14	0.0003104364	Africa
Africa|hCoV-19/DRC/4683/2020|EPI ISL 514105|B.1.5|Democratic Republic of the Congo|2020-04-30	Africa|hCoV-19/South Africa/KRISP-0123/2020|EPI ISL 467475|B.1.5|South Africa|2020-05-14	0.0003439994	Africa
Africa|hCoV-19/DRC/4685/2020|EPI ISL 514106|B.1.128|Democratic Republic of the Congo|2020-04-30	Africa|hCoV-19/South Africa/KRISP-0123/2020|EPI ISL 467475|B.1.5|South Africa|2020-05-14	0.0003744877	Africa
Africa|hCoV-19/DRC/4690/2020|EPI ISL 514117|B.1.128|Democratic Republic of the Congo|2020-04-30	Africa|hCoV-19/South Africa/KRISP-0123/2020|EPI ISL 467475|B.1.5|South Africa|2020-05-14	0.0003409390	Africa
Africa|hCoV-19/DRC/4693/2020|EPI ISL 514118|B.1.128|Democratic Republic of the Congo|2020-04-30	Africa|hCoV-19/South Africa/KRISP-0123/2020|EPI ISL 467475|B.1.5|South Africa|2020-05-14	0.0003402431	Africa
Africa|hCoV-19/DRC/4694/2020|EPI ISL 514107|B.1.128|Democratic Republic of the Congo|2020-04-30	Africa|hCoV-19/South Africa/KRISP-0123/2020|EPI ISL 467475|B.1.5|South Africa|2020-05-14	0.0003442598	Africa
Africa|hCoV-19/DRC/4720/2020|EPI ISL 514108|B.1.84|Democratic Republic of the Congo|2020-05-01	Africa|hCoV-19/South Africa/KRISP-0123/2020|EPI ISL 467475|B.1.5|South Africa|2020-05-14	0.0002711226	Africa
Africa|hCoV-19/DRC/4785/2020|EPI ISL 514119|B.1.84|Democratic Republic of the Congo|2020-05-01	Africa|hCoV-19/South Africa/KRISP-0123/2020|EPI ISL 467475|B.1.5|South Africa|2020-05-14	0.0004083501	Africa
Africa|hCoV-19/DRC/5019/2020|EPI ISL 496511|B.1|Democratic Republic of the Congo|2020-05-02	Africa|hCoV-19/South Africa/KRISP-0123/2020|EPI ISL 467475|B.1.5|South Africa|2020-05-14	0.0003195875	Africa
Africa|hCoV-19/DRC/5094/2020|EPI ISL 496491|B.1.84|Democratic Republic of the Congo|2020-05-02	Africa|hCoV-19/South Africa/KRISP-0123/2020|EPI ISL 467475|B.1.5|South Africa|2020-05-14	0.0002754923	Africa
Africa|hCoV-19/DRC/5186/2020|EPI ISL 496512|B.1|Democratic Republic of the Congo|2020-05-03	Africa|hCoV-19/South Africa/KRISP-0123/2020|EPI ISL 467475|B.1.5|South Africa|2020-05-14	0.0003101751	Africa
Africa|hCoV-19/DRC/5187/2020|EPI ISL 513619|B.1|Democratic Republic of the Congo|2020-05-03	Africa|hCoV-19/South Africa/KRISP-0123/2020|EPI ISL 467475|B.1.5|South Africa|2020-05-14	0.0003062913	Africa
Africa|hCoV-19/DRC/5205/2020|EPI ISL 487365|B.1.1.275|Democratic Republic of the Congo|2020-05-01	Africa|hCoV-19/South Africa/KRISP-0123/2020|EPI ISL 467475|B.1.5|South Africa|2020-05-14	0.0003108943	Africa
Africa|hCoV-19/DRC/521/2020|EPI ISL 420854|B.1.5|Democratic Republic of the Congo|2020-03-25	Africa|hCoV-19/South Africa/KRISP-0123/2020|EPI ISL 467475|B.1.5|South Africa|2020-05-14	0.0001351962	Africa
Africa|hCoV-19/DRC/5210/2020|EPI ISL 487369|B.1.1.275|Democratic Republic of the Congo|2020-05-01	Africa|hCoV-19/South Africa/KRISP-0123/2020|EPI ISL 467475|B.1.5|South Africa|2020-05-14	0.0003098211	Africa
Africa|hCoV-19/DRC/523/2020|EPI ISL 420849|B.1.1.1|Democratic Republic of the Congo|2020-03-28	Africa|hCoV-19/South Africa/KRISP-0123/2020|EPI ISL 467475|B.1.5|South Africa|2020-05-14	0.0003370680	Africa
Africa|hCoV-19/DRC/5240/2020|EPI ISL 496492|B.1|Democratic Republic of the Congo|2020-05-03	Africa|hCoV-19/South Africa/KRISP-0123/2020|EPI ISL 467475|B.1.5|South Africa|2020-05-14	0.0002045815	Africa
Africa|hCoV-19/DRC/5377/2020|EPI ISL 496513|B.1|Democratic Republic of the Congo|2020-05-04	Africa|hCoV-19/South Africa/KRISP-0123/2020|EPI ISL 467475|B.1.5|South Africa|2020-05-14	0.0002727771	Africa
Africa|hCoV-19/DRC/5538/2020|EPI ISL 514120|B.1|Democratic Republic of the Congo|2020-05-05	Africa|hCoV-19/South Africa/KRISP-0123/2020|EPI ISL 467475|B.1.5|South Africa|2020-05-14	0.0002099075	Africa
Africa|hCoV-19/DRC/5651/2020|EPI ISL 496493|B.1.1.1|Democratic Republic of the Congo|2020-05-06	Africa|hCoV-19/South Africa/KRISP-0123/2020|EPI ISL 467475|B.1.5|South Africa|2020-05-14	0.0003826328	Africa
Africa|hCoV-19/DRC/5705/2020|EPI ISL 496494|B.1.84|Democratic Republic of the Congo|2020-05-06	Africa|hCoV-19/South Africa/KRISP-0123/2020|EPI ISL 467475|B.1.5|South Africa|2020-05-14	0.0002478306	Africa
Africa|hCoV-19/DRC/5735/2020|EPI ISL 496495|B.1.214|Democratic Republic of the Congo|2020-05-06	Africa|hCoV-19/South Africa/KRISP-0123/2020|EPI ISL 467475|B.1.5|South Africa|2020-05-14	0.0002450524	Africa
Africa|hCoV-19/DRC/5815/2020|EPI ISL 495629|B.1.214|Democratic Republic of the Congo|2020-05-06	Africa|hCoV-19/South Africa/KRISP-0123/2020|EPI ISL 467475|B.1.5|South Africa|2020-05-14	0.0003152715	Africa
Africa|hCoV-19/DRC/5907/2020|EPI ISL 496496|B.1.84|Democratic Republic of the Congo|2020-05-07	Africa|hCoV-19/South Africa/KRISP-0123/2020|EPI ISL 467475|B.1.5|South Africa|2020-05-14	0.0003540377	Africa
Africa|hCoV-19/DRC/5913/2020|EPI ISL 496497|B.1|Democratic Republic of the Congo|2020-05-07	Africa|hCoV-19/South Africa/KRISP-0123/2020|EPI ISL 467475|B.1.5|South Africa|2020-05-14	0.0003444412	Africa
Africa|hCoV-19/DRC/5927/2020|EPI ISL 496498|B.1.9|Democratic Republic of the Congo|2020-05-07	Africa|hCoV-19/South Africa/KRISP-0123/2020|EPI ISL 467475|B.1.5|South Africa|2020-05-14	0.0005169765	Africa
Africa|hCoV-19/DRC/5957/2020|EPI ISL 496499|B.1.5|Democratic Republic of the Congo|2020-05-07	Africa|hCoV-19/South Africa/KRISP-0123/2020|EPI ISL 467475|B.1.5|South Africa|2020-05-14	0.0001701040	Africa
Africa|hCoV-19/DRC/5964/2020|EPI ISL 496500|B.1.178|Democratic Republic of the Congo|2020-05-07	Africa|hCoV-19/South Africa/KRISP-0123/2020|EPI ISL 467475|B.1.5|South Africa|2020-05-14	0.0001787845	Africa
Africa|hCoV-19/DRC/5996/2020|EPI ISL 496514|B.1.84|Democratic Republic of the Congo|2020-05-08	Africa|hCoV-19/South Africa/KRISP-0123/2020|EPI ISL 467475|B.1.5|South Africa|2020-05-14	0.0002756441	Africa
Africa|hCoV-19/DRC/6026/2020|EPI ISL 513622|B.1.1.1|Democratic Republic of the Congo|2020-05-08	Africa|hCoV-19/South Africa/KRISP-0123/2020|EPI ISL 467475|B.1.5|South Africa|2020-05-14	0.0004490404	Africa
Africa|hCoV-19/DRC/6143/2020|EPI ISL 496515|B.1|Democratic Republic of the Congo|2020-05-08	Africa|hCoV-19/South Africa/KRISP-0123/2020|EPI ISL 467475|B.1.5|South Africa|2020-05-14	0.0002435367	Africa
Africa|hCoV-19/DRC/6151/2020|EPI ISL 513620|B.1.214|Democratic Republic of the Congo|2020-05-08	Africa|hCoV-19/South Africa/KRISP-0123/2020|EPI ISL 467475|B.1.5|South Africa|2020-05-14	0.0003079269	Africa
Africa|hCoV-19/DRC/6163/2020|EPI ISL 513623|B.1.214|Democratic Republic of the Congo|2020-05-08	Africa|hCoV-19/South Africa/KRISP-0123/2020|EPI ISL 467475|B.1.5|South Africa|2020-05-14	0.0003115723	Africa
Africa|hCoV-19/DRC/6203/2020|EPI ISL 514109|B.1|Democratic Republic of the Congo|2020-05-09	Africa|hCoV-19/South Africa/KRISP-0123/2020|EPI ISL 467475|B.1.5|South Africa|2020-05-14	0.0004095887	Africa
Africa|hCoV-19/DRC/6209/2020|EPI ISL 514110|B.1.84|Democratic Republic of the Congo|2020-05-09	Africa|hCoV-19/South Africa/KRISP-0123/2020|EPI ISL 467475|B.1.5|South Africa|2020-05-14	0.0002385101	Africa
Africa|hCoV-19/DRC/6227/2020|EPI ISL 514121|B.1.84|Democratic Republic of the Congo|2020-05-09	Africa|hCoV-19/South Africa/KRISP-0123/2020|EPI ISL 467475|B.1.5|South Africa|2020-05-14	0.0002388274	Africa
Africa|hCoV-19/DRC/6313/2020|EPI ISL 496516|B.1.84|Democratic Republic of the Congo|2020-05-09	Africa|hCoV-19/South Africa/KRISP-0123/2020|EPI ISL 467475|B.1.5|South Africa|2020-05-14	0.0003558426	Africa
Africa|hCoV-19/DRC/6338/2020|EPI ISL 495630|B.1|Democratic Republic of the Congo|2020-05-09	Africa|hCoV-19/South Africa/KRISP-0123/2020|EPI ISL 467475|B.1.5|South Africa|2020-05-14	0.0002813913	Africa
Africa|hCoV-19/DRC/6341/2020|EPI ISL 495631|B.1|Democratic Republic of the Congo|2020-05-09	Africa|hCoV-19/South Africa/KRISP-0123/2020|EPI ISL 467475|B.1.5|South Africa|2020-05-14	0.0003897944	Africa
Africa|hCoV-19/DRC/6342/2020|EPI ISL 495632|B.1|Democratic Republic of the Congo|2020-05-09	Africa|hCoV-19/South Africa/KRISP-0123/2020|EPI ISL 467475|B.1.5|South Africa|2020-05-14	0.0003479289	Africa
Africa|hCoV-19/DRC/6361/2020|EPI ISL 495633|B.1|Democratic Republic of the Congo|2020-05-09	Africa|hCoV-19/South Africa/KRISP-0123/2020|EPI ISL 467475|B.1.5|South Africa|2020-05-14	0.0002486694	Africa
Africa|hCoV-19/DRC/6380/2020|EPI ISL 513611|B.1.1.275|Democratic Republic of the Congo|2020-05-04	Africa|hCoV-19/South Africa/KRISP-0123/2020|EPI ISL 467475|B.1.5|South Africa|2020-05-14	0.0003113781	Africa
Africa|hCoV-19/DRC/6384/2020|EPI ISL 513612|B.1.1.275|Democratic Republic of the Congo|2020-05-07	Africa|hCoV-19/South Africa/KRISP-0123/2020|EPI ISL 467475|B.1.5|South Africa|2020-05-14	0.0002764470	Africa
Africa|hCoV-19/DRC/6386/2020|EPI ISL 513613|B.1.1.275|Democratic Republic of the Congo|2020-05-07	Africa|hCoV-19/South Africa/KRISP-0123/2020|EPI ISL 467475|B.1.5|South Africa|2020-05-14	0.0002713654	Africa
Africa|hCoV-19/DRC/6389/2020|EPI ISL 513614|B.1.84|Democratic Republic of the Congo|2020-05-07	Africa|hCoV-19/South Africa/KRISP-0123/2020|EPI ISL 467475|B.1.5|South Africa|2020-05-14	0.0003441615	Africa
Africa|hCoV-19/DRC/6390/2020|EPI ISL 513615|B.1.1.275|Democratic Republic of the Congo|2020-05-04	Africa|hCoV-19/South Africa/KRISP-0123/2020|EPI ISL 467475|B.1.5|South Africa|2020-05-14	0.0003736623	Africa
Africa|hCoV-19/DRC/6392/2020|EPI ISL 513616|B.1|Democratic Republic of the Congo|2020-05-04	Africa|hCoV-19/South Africa/KRISP-0123/2020|EPI ISL 467475|B.1.5|South Africa|2020-05-14	0.0001356882	Africa
Africa|hCoV-19/DRC/6395/2020|EPI ISL 513617|B.1.1.275|Democratic Republic of the Congo|2020-05-07	Africa|hCoV-19/South Africa/KRISP-0123/2020|EPI ISL 467475|B.1.5|South Africa|2020-05-14	0.0004033682	Africa
Africa|hCoV-19/DRC/6398/2020|EPI ISL 513618|B.1.1.275|Democratic Republic of the Congo|2020-05-07	Africa|hCoV-19/South Africa/KRISP-0123/2020|EPI ISL 467475|B.1.5|South Africa|2020-05-14	0.0003024815	Africa
Africa|hCoV-19/DRC/6724/2020|EPI ISL 495634|B.1|Democratic Republic of the Congo|2020-05-11	Africa|hCoV-19/South Africa/KRISP-0123/2020|EPI ISL 467475|B.1.5|South Africa|2020-05-14	0.0002385068	Africa
Africa|hCoV-19/DRC/6743/2020|EPI ISL 495635|B.1.149|Democratic Republic of the Congo|2020-05-11	Africa|hCoV-19/South Africa/KRISP-0123/2020|EPI ISL 467475|B.1.5|South Africa|2020-05-14	0.0002473980	Africa
Africa|hCoV-19/DRC/6783/2020|EPI ISL 496501|B.1.149|Democratic Republic of the Congo|2020-05-11	Africa|hCoV-19/South Africa/KRISP-0123/2020|EPI ISL 467475|B.1.5|South Africa|2020-05-14	0.0002810454	Africa
Africa|hCoV-19/DRC/6784/2020|EPI ISL 495636|B.1|Democratic Republic of the Congo|2020-05-11	Africa|hCoV-19/South Africa/KRISP-0123/2020|EPI ISL 467475|B.1.5|South Africa|2020-05-14	0.0002040763	Africa
Africa|hCoV-19/DRC/6786/2020|EPI ISL 495637|B.1.178|Democratic Republic of the Congo|2020-05-11	Africa|hCoV-19/South Africa/KRISP-0123/2020|EPI ISL 467475|B.1.5|South Africa|2020-05-14	0.0003068868	Africa
Africa|hCoV-19/DRC/6791/2020|EPI ISL 495638|B.1.178|Democratic Republic of the Congo|2020-05-11	Africa|hCoV-19/South Africa/KRISP-0123/2020|EPI ISL 467475|B.1.5|South Africa|2020-05-14	0.0002738094	Africa
Africa|hCoV-19/DRC/6792/2020|EPI ISL 495639|B.1|Democratic Republic of the Congo|2020-05-11	Africa|hCoV-19/South Africa/KRISP-0123/2020|EPI ISL 467475|B.1.5|South Africa|2020-05-14	0.0002494555	Africa
Africa|hCoV-19/DRC/6801/2020|EPI ISL 514111|B.1|Democratic Republic of the Congo|2020-05-11	Africa|hCoV-19/South Africa/KRISP-0123/2020|EPI ISL 467475|B.1.5|South Africa|2020-05-14	0.0004470468	Africa
Africa|hCoV-19/DRC/6853/2020|EPI ISL 496502|B.1.214|Democratic Republic of the Congo|2020-05-11	Africa|hCoV-19/South Africa/KRISP-0123/2020|EPI ISL 467475|B.1.5|South Africa|2020-05-14	0.0002422626	Africa
Africa|hCoV-19/DRC/6854/2020|EPI ISL 496503|B.1|Democratic Republic of the Congo|2020-05-11	Africa|hCoV-19/South Africa/KRISP-0123/2020|EPI ISL 467475|B.1.5|South Africa|2020-05-14	0.0004229244	Africa
Africa|hCoV-19/DRC/6875/2020|EPI ISL 496504|B.1|Democratic Republic of the Congo|2020-05-11	Africa|hCoV-19/South Africa/KRISP-0123/2020|EPI ISL 467475|B.1.5|South Africa|2020-05-14	0.0002385182	Africa
Africa|hCoV-19/DRC/7042/2020|EPI ISL 513592|B.1.214|Democratic Republic of the Congo|2020-05-12	Africa|hCoV-19/South Africa/KRISP-0123/2020|EPI ISL 467475|B.1.5|South Africa|2020-05-14	0.0002718542	Africa
Africa|hCoV-19/DRC/7061/2020|EPI ISL 513593|B.1|Democratic Republic of the Congo|2020-05-12	Africa|hCoV-19/South Africa/KRISP-0123/2020|EPI ISL 467475|B.1.5|South Africa|2020-05-14	0.0002113022	Africa
Africa|hCoV-19/DRC/7140/2020|EPI ISL 513594|B.1.214|Democratic Republic of the Congo|2020-05-12	Africa|hCoV-19/South Africa/KRISP-0123/2020|EPI ISL 467475|B.1.5|South Africa|2020-05-14	0.0003800016	Africa
Africa|hCoV-19/DRC/7200/2020|EPI ISL 514112|B.1|Democratic Republic of the Congo|2020-05-13	Africa|hCoV-19/South Africa/KRISP-0123/2020|EPI ISL 467475|B.1.5|South Africa|2020-05-14	0.0003729249	Africa
Africa|hCoV-19/DRC/7211/2020|EPI ISL 514122|B.1.149|Democratic Republic of the Congo|2020-05-13	Africa|hCoV-19/South Africa/KRISP-0123/2020|EPI ISL 467475|B.1.5|South Africa|2020-05-14	0.0003402812	Africa
Africa|hCoV-19/DRC/7248/2020|EPI ISL 514123|B.1|Democratic Republic of the Congo|2020-05-13	Africa|hCoV-19/South Africa/KRISP-0123/2020|EPI ISL 467475|B.1.5|South Africa|2020-05-14	0.0002435146	Africa
Africa|hCoV-19/DRC/7255/2020|EPI ISL 514124|B.1.149|Democratic Republic of the Congo|2020-05-13	Africa|hCoV-19/South Africa/KRISP-0123/2020|EPI ISL 467475|B.1.5|South Africa|2020-05-14	0.0003774705	Africa
Africa|hCoV-19/DRC/73/2020|EPI ISL 417941|B.1.178|Democratic Republic of the Congo|2020-03-18	Africa|hCoV-19/South Africa/KRISP-0123/2020|EPI ISL 467475|B.1.5|South Africa|2020-05-14	0.0001698292	Africa
Africa|hCoV-19/DRC/7386/2020|EPI ISL 513595|B.1.5|Democratic Republic of the Congo|2020-05-14	Africa|hCoV-19/South Africa/KRISP-0123/2020|EPI ISL 467475|B.1.5|South Africa|2020-05-14	0.0001749418	Africa
Africa|hCoV-19/DRC/7430/2020|EPI ISL 496517|B.1.1.1|Democratic Republic of the Congo|2020-05-14	Africa|hCoV-19/South Africa/KRISP-0123/2020|EPI ISL 467475|B.1.5|South Africa|2020-05-14	0.0005737082	Africa
Africa|hCoV-19/DRC/7434/2020|EPI ISL 513621|B.1.1.1|Democratic Republic of the Congo|2020-05-14	Africa|hCoV-19/South Africa/KRISP-0123/2020|EPI ISL 467475|B.1.5|South Africa|2020-05-14	0.0005575378	Africa
Africa|hCoV-19/DRC/7471/2020|EPI ISL 513596|B.1.214|Democratic Republic of the Congo|2020-05-14	Africa|hCoV-19/South Africa/KRISP-0123/2020|EPI ISL 467475|B.1.5|South Africa|2020-05-14	0.0003764559	Africa
Africa|hCoV-19/DRC/7488/2020|EPI ISL 514113|B.1.1|Democratic Republic of the Congo|2020-05-14	Africa|hCoV-19/South Africa/KRISP-0123/2020|EPI ISL 467475|B.1.5|South Africa|2020-05-14	0.0002384670	Africa
Africa|hCoV-19/DRC/7713/2020|EPI ISL 495640|B.1|Democratic Republic of the Congo|2020-05-14	Africa|hCoV-19/South Africa/KRISP-0123/2020|EPI ISL 467475|B.1.5|South Africa|2020-05-14	0.0004540335	Africa
Africa|hCoV-19/DRC/7864/2020|EPI ISL 496505|B.1.214|Democratic Republic of the Congo|2020-05-15	Africa|hCoV-19/South Africa/KRISP-0123/2020|EPI ISL 467475|B.1.5|South Africa|2020-05-14	0.0003470198	Africa
Africa|hCoV-19/DRC/7920/2020|EPI ISL 495641|B.1|Democratic Republic of the Congo|2020-05-15	Africa|hCoV-19/South Africa/KRISP-0123/2020|EPI ISL 467475|B.1.5|South Africa|2020-05-14	0.0003751756	Africa
Africa|hCoV-19/DRC/80/2020|EPI ISL 417942|B.1.178|Democratic Republic of the Congo|2020-03-18	Africa|hCoV-19/South Africa/KRISP-0123/2020|EPI ISL 467475|B.1.5|South Africa|2020-05-14	0.0001687461	Africa
Africa|hCoV-19/DRC/8018/2020|EPI ISL 514125|B.1.5|Democratic Republic of the Congo|2020-05-15	Africa|hCoV-19/South Africa/KRISP-0123/2020|EPI ISL 467475|B.1.5|South Africa|2020-05-14	0.0003529631	Africa
Africa|hCoV-19/DRC/81/2020|EPI ISL 417944|B.1.9|Democratic Republic of the Congo|2020-03-18	Africa|hCoV-19/South Africa/KRISP-0123/2020|EPI ISL 467475|B.1.5|South Africa|2020-05-14	0.0002708627	Africa
Africa|hCoV-19/DRC/82/2020|EPI ISL 417946|B.1.5|Democratic Republic of the Congo|2020-03-18	Africa|hCoV-19/South Africa/KRISP-0123/2020|EPI ISL 467475|B.1.5|South Africa|2020-05-14	0.0001344015	Africa
Africa|hCoV-19/DRC/94/2020|EPI ISL 417947|B.1|Democratic Republic of the Congo|2020-03-19	Africa|hCoV-19/South Africa/KRISP-0123/2020|EPI ISL 467475|B.1.5|South Africa|2020-05-14	0.0001680802	Africa
Africa|hCoV-19/DRC/998/2020|EPI ISL 429254|B.1|Democratic Republic of the Congo|2020-04-03	Africa|hCoV-19/South Africa/KRISP-0123/2020|EPI ISL 467475|B.1.5|South Africa|2020-05-14	0.0002480351	Africa
Africa|hCoV-19/DRC/KN-0038/2020|EPI ISL 417434|B.1.128|Democratic Republic of the Congo|2020-03-14	Africa|hCoV-19/South Africa/KRISP-0123/2020|EPI ISL 467475|B.1.5|South Africa|2020-05-14	0.0002822392	Africa
Africa|hCoV-19/DRC/KN-0054/2020|EPI ISL 417437|B.1.178|Democratic Republic of the Congo|2020-03-17	Africa|hCoV-19/South Africa/KRISP-0123/2020|EPI ISL 467475|B.1.5|South Africa|2020-05-14	0.0002018543	Africa
Africa|hCoV-19/DRC/KN-0058/2020|EPI ISL 417438|B.1|Democratic Republic of the Congo|2020-03-17	Africa|hCoV-19/South Africa/KRISP-0123/2020|EPI ISL 467475|B.1.5|South Africa|2020-05-14	0.0001695390	Africa
Africa|hCoV-19/DRC/KN-0060/2020|EPI ISL 417440|B.1|Democratic Republic of the Congo|2020-03-17	Africa|hCoV-19/South Africa/KRISP-0123/2020|EPI ISL 467475|B.1.5|South Africa|2020-05-14	0.0002020147	Africa
Africa|hCoV-19/DRC/KN-0070/2020|EPI ISL 417441|B.1.178|Democratic Republic of the Congo|2020-03-17	Africa|hCoV-19/South Africa/KRISP-0123/2020|EPI ISL 467475|B.1.5|South Africa|2020-05-14	0.0001720789	Africa
Africa|hCoV-19/DRC/KN-0072/2020|EPI ISL 417442|B.1.178|Democratic Republic of the Congo|2020-03-18	Africa|hCoV-19/South Africa/KRISP-0123/2020|EPI ISL 467475|B.1.5|South Africa|2020-05-14	0.0001688714	Africa
Africa|hCoV-19/DRC/KN-13/2020|EPI ISL 414647|B.1|Democratic Republic of the Congo|2020-03-09	Africa|hCoV-19/South Africa/KRISP-0123/2020|EPI ISL 467475|B.1.5|South Africa|2020-05-14	0.0001734492	Africa
Africa|hCoV-19/Egypt/Army-MCL001/2020|EPI ISL 510526|B.1|Egypt|2020-06-01	Africa|hCoV-19/South Africa/KRISP-0123/2020|EPI ISL 467475|B.1.5|South Africa|2020-05-14	0.0003024671	Africa
Africa|hCoV-19/Egypt/C-CU001a-S1/2020|EPI ISL 529031|B.1.255|Egypt|2020-05-19	Africa|hCoV-19/South Africa/KRISP-0123/2020|EPI ISL 467475|B.1.5|South Africa|2020-05-14	0.0003361504	Africa
Africa|hCoV-19/Egypt/C-CU002b-S3/2020|EPI ISL 529032|B.1.1.1|Egypt|2020-06-19	Africa|hCoV-19/South Africa/KRISP-0123/2020|EPI ISL 467475|B.1.5|South Africa|2020-05-14	0.0005714960	Africa
Africa|hCoV-19/Egypt/C-VSVRI-SERVAC/2020|EPI ISL 528386|B.1.255|Egypt|2020-08-22	Africa|hCoV-19/South Africa/KRISP-0123/2020|EPI ISL 467475|B.1.5|South Africa|2020-05-14	0.0001680294	Africa
Africa|hCoV-19/Egypt/CUNCI-7I028/2020|EPI ISL 524426|B.1.255|Egypt|2020-07-19	Africa|hCoV-19/South Africa/KRISP-0123/2020|EPI ISL 467475|B.1.5|South Africa|2020-05-14	0.0001680294	Africa
Africa|hCoV-19/Egypt/CUNCI-HGC002/2020|EPI ISL 468045|B.1|Egypt|2020-05-02	Africa|hCoV-19/South Africa/KRISP-0123/2020|EPI ISL 467475|B.1.5|South Africa|2020-05-14	0.0001681803	Africa
Africa|hCoV-19/Egypt/CUNCI-HGC004/2020|EPI ISL 468048|B.1|Egypt|2020-05-02	Africa|hCoV-19/South Africa/KRISP-0123/2020|EPI ISL 467475|B.1.5|South Africa|2020-05-14	0.0001681351	Africa
Africa|hCoV-19/Egypt/CUNCI-HGC005/2020|EPI ISL 468052|B.1|Egypt|2020-05-02	Africa|hCoV-19/South Africa/KRISP-0123/2020|EPI ISL 467475|B.1.5|South Africa|2020-05-14	0.0002354112	Africa
Africa|hCoV-19/Egypt/CUNCI-HGC006/2020|EPI ISL 468050|B.1|Egypt|2020-05-02	Africa|hCoV-19/South Africa/KRISP-0123/2020|EPI ISL 467475|B.1.5|South Africa|2020-05-14	0.0002353670	Africa
Africa|hCoV-19/Egypt/CUNCI-HGC007-2/2020|EPI ISL 468054|B.1|Egypt|2020-05-02	Africa|hCoV-19/South Africa/KRISP-0123/2020|EPI ISL 467475|B.1.5|South Africa|2020-05-14	0.0002689483	Africa
Africa|hCoV-19/Egypt/CUNCI-HGC007/2020|EPI ISL 468046|B.1|Egypt|2020-05-02	Africa|hCoV-19/South Africa/KRISP-0123/2020|EPI ISL 467475|B.1.5|South Africa|2020-05-14	0.0002354065	Africa
Africa|hCoV-19/Egypt/CUNCI-HGC008/2020|EPI ISL 468044|B.1|Egypt|2020-05-02	Africa|hCoV-19/South Africa/KRISP-0123/2020|EPI ISL 467475|B.1.5|South Africa|2020-05-14	0.0002354144	Africa
Africa|hCoV-19/Egypt/CUNCI-HGC009/2020|EPI ISL 468053|B.1|Egypt|2020-05-02	Africa|hCoV-19/South Africa/KRISP-0123/2020|EPI ISL 467475|B.1.5|South Africa|2020-05-14	0.0001682029	Africa
Africa|hCoV-19/Egypt/CUNCI-HGC010/2020|EPI ISL 468055|B.1.247|Egypt|2020-05-02	Africa|hCoV-19/South Africa/KRISP-0123/2020|EPI ISL 467475|B.1.5|South Africa|2020-05-14	0.0004035933	Africa
Africa|hCoV-19/Egypt/CUNCI-HGC011/2020|EPI ISL 468059|B.1|Egypt|2020-05-02	Africa|hCoV-19/South Africa/KRISP-0123/2020|EPI ISL 467475|B.1.5|South Africa|2020-05-14	0.0002354279	Africa
Africa|hCoV-19/Egypt/CUNCI-HGC012/2020|EPI ISL 468051|B.1.255|Egypt|2020-05-02	Africa|hCoV-19/South Africa/KRISP-0123/2020|EPI ISL 467475|B.1.5|South Africa|2020-05-14	0.0003699669	Africa
Africa|hCoV-19/Egypt/CUNCI-HGC013/2020|EPI ISL 468047|B.1.201|Egypt|2020-05-02	Africa|hCoV-19/South Africa/KRISP-0123/2020|EPI ISL 467475|B.1.5|South Africa|2020-05-14	0.0003026910	Africa
Africa|hCoV-19/Egypt/CUNCI-HGC014/2020|EPI ISL 468060|B.1.5|Egypt|2020-05-02	Africa|hCoV-19/South Africa/KRISP-0123/2020|EPI ISL 467475|B.1.5|South Africa|2020-05-14	0.0001008939	Africa
Africa|hCoV-19/Egypt/CUNCI-HGC015/2020|EPI ISL 468056|B.1|Egypt|2020-05-02	Africa|hCoV-19/South Africa/KRISP-0123/2020|EPI ISL 467475|B.1.5|South Africa|2020-05-14	0.0001008905	Africa
Africa|hCoV-19/Egypt/CUNCI-HGC016/2020|EPI ISL 468058|B.1|Egypt|2020-05-02	Africa|hCoV-19/South Africa/KRISP-0123/2020|EPI ISL 467475|B.1.5|South Africa|2020-05-14	0.0002358744	Africa
Africa|hCoV-19/Egypt/CUNCI-HGC021/2020|EPI ISL 468061|B.1|Egypt|2020-05-02	Africa|hCoV-19/South Africa/KRISP-0123/2020|EPI ISL 467475|B.1.5|South Africa|2020-05-14	0.0002357577	Africa
Africa|hCoV-19/Egypt/CUNCI-HGC023/2020|EPI ISL 468057|B.1.5|Egypt|2020-05-02	Africa|hCoV-19/South Africa/KRISP-0123/2020|EPI ISL 467475|B.1.5|South Africa|2020-05-14	0.0001345402	Africa
Africa|hCoV-19/Egypt/CUNCI-HGC028/2020|EPI ISL 468062|B.1|Egypt|2020-05-02	Africa|hCoV-19/South Africa/KRISP-0123/2020|EPI ISL 467475|B.1.5|South Africa|2020-05-14	0.0003032211	Africa
Africa|hCoV-19/Egypt/CUNCI-HGC3I011/2020|EPI ISL 479697|B.1|Egypt|2020-06-02	Africa|hCoV-19/South Africa/KRISP-0123/2020|EPI ISL 467475|B.1.5|South Africa|2020-05-14	0.0002352538	Africa
Africa|hCoV-19/Egypt/CUNCI-HGC3I012/2020|EPI ISL 479693|B.1.255|Egypt|2020-06-02	Africa|hCoV-19/South Africa/KRISP-0123/2020|EPI ISL 467475|B.1.5|South Africa|2020-05-14	0.0003696934	Africa
Africa|hCoV-19/Egypt/CUNCI-HGC3I013/2020|EPI ISL 479694|B.1.201|Egypt|2020-06-02	Africa|hCoV-19/South Africa/KRISP-0123/2020|EPI ISL 467475|B.1.5|South Africa|2020-05-14	0.0003024672	Africa
Africa|hCoV-19/Egypt/CUNCI-HGC3I014/2020|EPI ISL 479696|B.1.5|Egypt|2020-06-02	Africa|hCoV-19/South Africa/KRISP-0123/2020|EPI ISL 467475|B.1.5|South Africa|2020-05-14	0.0001008160	Africa
Africa|hCoV-19/Egypt/CUNCI-HGC3I02/2020|EPI ISL 479686|B.1|Egypt|2020-06-02	Africa|hCoV-19/South Africa/KRISP-0123/2020|EPI ISL 467475|B.1.5|South Africa|2020-05-14	0.0002016529	Africa
Africa|hCoV-19/Egypt/CUNCI-HGC3I023/2020|EPI ISL 479695|B.1.5|Egypt|2020-06-02	Africa|hCoV-19/South Africa/KRISP-0123/2020|EPI ISL 467475|B.1.5|South Africa|2020-05-14	0.0001344407	Africa
Africa|hCoV-19/Egypt/CUNCI-HGC3I025/2020|EPI ISL 479691|B.1|Egypt|2020-06-02	Africa|hCoV-19/South Africa/KRISP-0123/2020|EPI ISL 467475|B.1.5|South Africa|2020-05-14	0.0002688931	Africa
Africa|hCoV-19/Egypt/CUNCI-HGC3I03/2020|EPI ISL 479687|B.1|Egypt|2020-06-02	Africa|hCoV-19/South Africa/KRISP-0123/2020|EPI ISL 467475|B.1.5|South Africa|2020-05-14	0.0002352325	Africa
Africa|hCoV-19/Egypt/CUNCI-HGC3I05/2020|EPI ISL 479690|B.1|Egypt|2020-06-02	Africa|hCoV-19/South Africa/KRISP-0123/2020|EPI ISL 467475|B.1.5|South Africa|2020-05-14	0.0002352372	Africa
Africa|hCoV-19/Egypt/CUNCI-HGC3I06/2020|EPI ISL 479688|B.1|Egypt|2020-06-02	Africa|hCoV-19/South Africa/KRISP-0123/2020|EPI ISL 467475|B.1.5|South Africa|2020-05-14	0.0002352404	Africa
Africa|hCoV-19/Egypt/CUNCI-HGC3I08/2020|EPI ISL 479698|B.1|Egypt|2020-06-02	Africa|hCoV-19/South Africa/KRISP-0123/2020|EPI ISL 467475|B.1.5|South Africa|2020-05-14	0.0002352404	Africa
Africa|hCoV-19/Egypt/CUNCI-HGC3I09/2020|EPI ISL 479692|B.1|Egypt|2020-06-02	Africa|hCoV-19/South Africa/KRISP-0123/2020|EPI ISL 467475|B.1.5|South Africa|2020-05-14	0.0001680786	Africa
Africa|hCoV-19/Egypt/CUNCI-HGC4I003/2020|EPI ISL 479699|B.1.1.247|Egypt|2020-06-02	Africa|hCoV-19/South Africa/KRISP-0123/2020|EPI ISL 467475|B.1.5|South Africa|2020-05-14	0.0004370204	Africa
Africa|hCoV-19/Egypt/CUNCI-HGC4I004/2020|EPI ISL 479700|B.1.1.296|Egypt|2020-06-02	Africa|hCoV-19/South Africa/KRISP-0123/2020|EPI ISL 467475|B.1.5|South Africa|2020-05-14	0.0003361153	Africa
Africa|hCoV-19/Egypt/CUNCI-HGC4I015/2020|EPI ISL 479728|B.1.1.123|Egypt|2020-06-02	Africa|hCoV-19/South Africa/KRISP-0123/2020|EPI ISL 467475|B.1.5|South Africa|2020-05-14	0.0003698038	Africa
Africa|hCoV-19/Egypt/CUNCI-HGC4I022/2020|EPI ISL 479705|B.1.1|Egypt|2020-06-02	Africa|hCoV-19/South Africa/KRISP-0123/2020|EPI ISL 467475|B.1.5|South Africa|2020-05-14	0.0004706469	Africa
Africa|hCoV-19/Egypt/CUNCI-HGC4I023/2020|EPI ISL 479729|B.1.1.247|Egypt|2020-06-02	Africa|hCoV-19/South Africa/KRISP-0123/2020|EPI ISL 467475|B.1.5|South Africa|2020-05-14	0.0003025790	Africa
Africa|hCoV-19/Egypt/CUNCI-HGC4I025/2020|EPI ISL 479706|B.1.255|Egypt|2020-06-02	Africa|hCoV-19/South Africa/KRISP-0123/2020|EPI ISL 467475|B.1.5|South Africa|2020-05-14	0.0003024702	Africa
Africa|hCoV-19/Egypt/CUNCI-HGC4I026/2020|EPI ISL 479702|B.1|Egypt|2020-06-02	Africa|hCoV-19/South Africa/KRISP-0123/2020|EPI ISL 467475|B.1.5|South Africa|2020-05-14	0.0003700453	Africa
Africa|hCoV-19/Egypt/CUNCI-HGC4I029/2020|EPI ISL 479701|B.1.1.1|Egypt|2020-06-02	Africa|hCoV-19/South Africa/KRISP-0123/2020|EPI ISL 467475|B.1.5|South Africa|2020-05-14	0.0005042697	Africa
Africa|hCoV-19/Egypt/CUNCI-HGC4I030/2020|EPI ISL 479703|B.1|Egypt|2020-06-02	Africa|hCoV-19/South Africa/KRISP-0123/2020|EPI ISL 467475|B.1.5|South Africa|2020-05-14	0.0003024612	Africa
Africa|hCoV-19/Egypt/CUNCI-HGC4I031/2020|EPI ISL 479707|B.1.1.1|Egypt|2020-06-02	Africa|hCoV-19/South Africa/KRISP-0123/2020|EPI ISL 467475|B.1.5|South Africa|2020-05-14	0.0005715153	Africa
Africa|hCoV-19/Egypt/CUNCI-HGC4I032/2020|EPI ISL 479709|B.1.1|Egypt|2020-06-02	Africa|hCoV-19/South Africa/KRISP-0123/2020|EPI ISL 467475|B.1.5|South Africa|2020-05-14	0.0003364092	Africa
Africa|hCoV-19/Egypt/CUNCI-HGC4I033/2020|EPI ISL 479704|B.1|Egypt|2020-06-02	Africa|hCoV-19/South Africa/KRISP-0123/2020|EPI ISL 467475|B.1.5|South Africa|2020-05-14	0.0002016665	Africa
Africa|hCoV-19/Egypt/CUNCI-HGC4I034/2020|EPI ISL 479708|B.1.255|Egypt|2020-06-02	Africa|hCoV-19/South Africa/KRISP-0123/2020|EPI ISL 467475|B.1.5|South Africa|2020-05-14	0.0001680125	Africa
Africa|hCoV-19/Egypt/CUNCI-HGC5I001/2020|EPI ISL 479710|B.1.1|Egypt|2020-06-02	Africa|hCoV-19/South Africa/KRISP-0123/2020|EPI ISL 467475|B.1.5|South Africa|2020-05-14	0.0002017234	Africa
Africa|hCoV-19/Egypt/CUNCI-HGC5I003/2020|EPI ISL 479711|B.1|Egypt|2020-06-02	Africa|hCoV-19/South Africa/KRISP-0123/2020|EPI ISL 467475|B.1.5|South Africa|2020-05-14	0.0002016462	Africa
Africa|hCoV-19/Egypt/CUNCI-HGC5I010/2020|EPI ISL 479730|B.1.1|Egypt|2020-06-02	Africa|hCoV-19/South Africa/KRISP-0123/2020|EPI ISL 467475|B.1.5|South Africa|2020-05-14	0.0002689755	Africa
Africa|hCoV-19/Egypt/CUNCI-HGC5I011/2020|EPI ISL 479712|B.1.1|Egypt|2020-06-02	Africa|hCoV-19/South Africa/KRISP-0123/2020|EPI ISL 467475|B.1.5|South Africa|2020-05-14	0.0002016963	Africa
Africa|hCoV-19/Egypt/CUNCI-HGC5I012/2020|EPI ISL 479713|B.1.1|Egypt|2020-06-02	Africa|hCoV-19/South Africa/KRISP-0123/2020|EPI ISL 467475|B.1.5|South Africa|2020-05-14	0.0002352539	Africa
Africa|hCoV-19/Egypt/CUNCI-HGC5I014/2020|EPI ISL 479714|B.1.255|Egypt|2020-06-02	Africa|hCoV-19/South Africa/KRISP-0123/2020|EPI ISL 467475|B.1.5|South Africa|2020-05-14	0.0003024804	Africa
Africa|hCoV-19/Egypt/CUNCI-HGC5I015/2020|EPI ISL 475722|B.1.255|Egypt|2020-05-02	Africa|hCoV-19/South Africa/KRISP-0123/2020|EPI ISL 467475|B.1.5|South Africa|2020-05-14	0.0003698872	Africa
Africa|hCoV-19/Egypt/CUNCI-HGC5I016/2020|EPI ISL 479731|B.1|Egypt|2020-06-02	Africa|hCoV-19/South Africa/KRISP-0123/2020|EPI ISL 467475|B.1.5|South Africa|2020-05-14	0.0002016509	Africa
Africa|hCoV-19/Egypt/CUNCI-HGC5I022/2020|EPI ISL 479715|B.1.1|Egypt|2020-06-02	Africa|hCoV-19/South Africa/KRISP-0123/2020|EPI ISL 467475|B.1.5|South Africa|2020-05-14	0.0002688760	Africa
Africa|hCoV-19/Egypt/CUNCI-HGC5I025/2020|EPI ISL 479716|A|Egypt|2020-06-02	Africa|hCoV-19/South Africa/KRISP-0123/2020|EPI ISL 467475|B.1.5|South Africa|2020-05-14	0.0001346910	Africa
Africa|hCoV-19/Egypt/CUNCI-HGC5I026/2020|EPI ISL 479735|B.1.5|Egypt|2020-06-02	Africa|hCoV-19/South Africa/KRISP-0123/2020|EPI ISL 467475|B.1.5|South Africa|2020-05-14	0.0003026156	Africa
Africa|hCoV-19/Egypt/CUNCI-HGC5I029/2020|EPI ISL 479734|B.1|Egypt|2020-06-02	Africa|hCoV-19/South Africa/KRISP-0123/2020|EPI ISL 467475|B.1.5|South Africa|2020-05-14	0.0002016800	Africa
Africa|hCoV-19/Egypt/CUNCI-HGC5I030/2020|EPI ISL 479721|B.1.5|Egypt|2020-06-02	Africa|hCoV-19/South Africa/KRISP-0123/2020|EPI ISL 467475|B.1.5|South Africa|2020-05-14	0.0001008295	Africa
Africa|hCoV-19/Egypt/CUNCI-HGC5I033/2020|EPI ISL 479717|B.1.5|Egypt|2020-06-02	Africa|hCoV-19/South Africa/KRISP-0123/2020|EPI ISL 467475|B.1.5|South Africa|2020-05-14	0.0001008431	Africa
Africa|hCoV-19/Egypt/CUNCI-HGC5I034/2020|EPI ISL 479720|B.1.5|Egypt|2020-06-02	Africa|hCoV-19/South Africa/KRISP-0123/2020|EPI ISL 467475|B.1.5|South Africa|2020-05-14	0.0001680238	Africa
Africa|hCoV-19/Egypt/CUNCI-HGC6I002/2020|EPI ISL 479719|B.1.1.1|Egypt|2020-06-02	Africa|hCoV-19/South Africa/KRISP-0123/2020|EPI ISL 467475|B.1.5|South Africa|2020-05-14	0.0004706106	Africa
Africa|hCoV-19/Egypt/CUNCI-HGC6I003/2020|EPI ISL 479718|B.1.5|Egypt|2020-06-02	Africa|hCoV-19/South Africa/KRISP-0123/2020|EPI ISL 467475|B.1.5|South Africa|2020-05-14	0.0002016482	Africa
Africa|hCoV-19/Egypt/CUNCI-HGC6I007/2020|EPI ISL 479722|B.1|Egypt|2020-06-02	Africa|hCoV-19/South Africa/KRISP-0123/2020|EPI ISL 467475|B.1.5|South Africa|2020-05-14	0.0001680752	Africa
Africa|hCoV-19/Egypt/CUNCI-HGC6I010/2020|EPI ISL 478672|B.1|Egypt|2020-06-02	Africa|hCoV-19/South Africa/KRISP-0123/2020|EPI ISL 467475|B.1.5|South Africa|2020-05-14	0.0003024469	Africa
Africa|hCoV-19/Egypt/CUNCI-HGC6I011/2020|EPI ISL 479727|A|Egypt|2020-06-02	Africa|hCoV-19/South Africa/KRISP-0123/2020|EPI ISL 467475|B.1.5|South Africa|2020-05-14	0.0006387782	Africa
Africa|hCoV-19/Egypt/CUNCI-HGC6I015/2020|EPI ISL 479725|B.1.1|Egypt|2020-06-02	Africa|hCoV-19/South Africa/KRISP-0123/2020|EPI ISL 467475|B.1.5|South Africa|2020-05-14	0.0003697108	Africa
Africa|hCoV-19/Egypt/CUNCI-HGC6I016/2020|EPI ISL 475723|B.1.247|Egypt|2020-06-02	Africa|hCoV-19/South Africa/KRISP-0123/2020|EPI ISL 467475|B.1.5|South Africa|2020-05-14	0.0004036627	Africa
Africa|hCoV-19/Egypt/CUNCI-HGC6I024/2020|EPI ISL 479732|B.1.1.247|Egypt|2020-06-02	Africa|hCoV-19/South Africa/KRISP-0123/2020|EPI ISL 467475|B.1.5|South Africa|2020-05-14	0.0003364964	Africa
Africa|hCoV-19/Egypt/CUNCI-HGC6I026/2020|EPI ISL 479724|B.1.1.1|Egypt|2020-06-02	Africa|hCoV-19/South Africa/KRISP-0123/2020|EPI ISL 467475|B.1.5|South Africa|2020-05-14	0.0005042357	Africa
Africa|hCoV-19/Egypt/CUNCI-HGC6I029/2020|EPI ISL 477161|B.1.255|Egypt|2020-06-02	Africa|hCoV-19/South Africa/KRISP-0123/2020|EPI ISL 467475|B.1.5|South Africa|2020-05-14	0.0003024601	Africa
Africa|hCoV-19/Egypt/CUNCI-HGC6I031/2020|EPI ISL 475724|B.1.1.1|Egypt|2020-06-02	Africa|hCoV-19/South Africa/KRISP-0123/2020|EPI ISL 467475|B.1.5|South Africa|2020-05-14	0.0004709002	Africa
Africa|hCoV-19/Egypt/CUNCI-HGC6I032/2020|EPI ISL 479733|B.1.1.1|Egypt|2020-06-02	Africa|hCoV-19/South Africa/KRISP-0123/2020|EPI ISL 467475|B.1.5|South Africa|2020-05-14	0.0004706738	Africa
Africa|hCoV-19/Egypt/CUNCI-HGC6I033/2020|EPI ISL 479723|B.1.1.1|Egypt|2020-06-02	Africa|hCoV-19/South Africa/KRISP-0123/2020|EPI ISL 467475|B.1.5|South Africa|2020-05-14	0.0004706533	Africa
Africa|hCoV-19/Egypt/CUNCI-HGC7I01/2020|EPI ISL 529141|B.1|Egypt|2020-07-19	Africa|hCoV-19/South Africa/KRISP-0123/2020|EPI ISL 467475|B.1.5|South Africa|2020-05-14	0.0003361221	Africa
Africa|hCoV-19/Egypt/CUNCI-HGC7I02/2020|EPI ISL 529142|A|Egypt|2020-07-19	Africa|hCoV-19/South Africa/KRISP-0123/2020|EPI ISL 467475|B.1.5|South Africa|2020-05-14	0.0006051867	Africa
Africa|hCoV-19/Egypt/CUNCI-HGC7I07/2020|EPI ISL 529145|B.1|Egypt|2020-07-19	Africa|hCoV-19/South Africa/KRISP-0123/2020|EPI ISL 467475|B.1.5|South Africa|2020-05-14	0.0003025109	Africa
Africa|hCoV-19/Egypt/EGY-020/2020|EPI ISL 526975|B.1|Egypt|2020-08-14	Africa|hCoV-19/South Africa/KRISP-0123/2020|EPI ISL 467475|B.1.5|South Africa|2020-05-14	0.0003024672	Africa
Africa|hCoV-19/Egypt/EGY-041/2020|EPI ISL 526997|B.1|Egypt|2020-08-22	Africa|hCoV-19/South Africa/KRISP-0123/2020|EPI ISL 467475|B.1.5|South Africa|2020-05-14	0.0003024672	Africa
Africa|hCoV-19/Egypt/EGY-S031/2020|EPI ISL 526986|B.1|Egypt|2020-08-17	Africa|hCoV-19/South Africa/KRISP-0123/2020|EPI ISL 467475|B.1.5|South Africa|2020-05-14	0.0003024672	Africa
Africa|hCoV-19/Egypt/HCoV2-Egy-002/2020|EPI ISL 510532|B.1|Egypt|2020-06-02	Africa|hCoV-19/South Africa/KRISP-0123/2020|EPI ISL 467475|B.1.5|South Africa|2020-05-14	0.0003024672	Africa
Africa|hCoV-19/Egypt/MASRI-005/2020|EPI ISL 482759|B.1|Egypt|2020-04-30	Africa|hCoV-19/South Africa/KRISP-0123/2020|EPI ISL 467475|B.1.5|South Africa|2020-05-14	0.0001680091	Africa
Africa|hCoV-19/Egypt/MASRI-007/2020|EPI ISL 482760|B.1|Egypt|2020-04-28	Africa|hCoV-19/South Africa/KRISP-0123/2020|EPI ISL 467475|B.1.5|South Africa|2020-05-14	0.0002353772	Africa
Africa|hCoV-19/Egypt/MASRI-008/2020|EPI ISL 482761|B.1|Egypt|2020-04-30	Africa|hCoV-19/South Africa/KRISP-0123/2020|EPI ISL 467475|B.1.5|South Africa|2020-05-14	0.0001690158	Africa
Africa|hCoV-19/Egypt/MASRI-009/2020|EPI ISL 483035|A|Egypt|2020-04-30	Africa|hCoV-19/South Africa/KRISP-0123/2020|EPI ISL 467475|B.1.5|South Africa|2020-05-14	0.0004705759	Africa
Africa|hCoV-19/Egypt/MASRI-011/2020|EPI ISL 482762|B.1|Egypt|2020-05-05	Africa|hCoV-19/South Africa/KRISP-0123/2020|EPI ISL 467475|B.1.5|South Africa|2020-05-14	0.0002352744	Africa
Africa|hCoV-19/Egypt/MASRI-012/2020|EPI ISL 482763|B.1|Egypt|2020-05-05	Africa|hCoV-19/South Africa/KRISP-0123/2020|EPI ISL 467475|B.1.5|South Africa|2020-05-14	0.0001344046	Africa
Africa|hCoV-19/Egypt/MASRI-014/2020|EPI ISL 482765|B.1|Egypt|2020-04-30	Africa|hCoV-19/South Africa/KRISP-0123/2020|EPI ISL 467475|B.1.5|South Africa|2020-05-14	0.0003697629	Africa
Africa|hCoV-19/Egypt/MASRI-015/2020|EPI ISL 482766|B.1.36|Egypt|2020-05-11	Africa|hCoV-19/South Africa/KRISP-0123/2020|EPI ISL 467475|B.1.5|South Africa|2020-05-14	0.0004369514	Africa
Africa|hCoV-19/Egypt/MASRI-016/2020|EPI ISL 482767|B.1|Egypt|2020-05-11	Africa|hCoV-19/South Africa/KRISP-0123/2020|EPI ISL 467475|B.1.5|South Africa|2020-05-14	0.0003700116	Africa
Africa|hCoV-19/Egypt/MASRI-018/2020|EPI ISL 483036|A|Egypt|2020-05-10	Africa|hCoV-19/South Africa/KRISP-0123/2020|EPI ISL 467475|B.1.5|South Africa|2020-05-14	0.0006093855	Africa
Africa|hCoV-19/Egypt/MASRI-020/2020|EPI ISL 483037|B.1|Egypt|2020-05-13	Africa|hCoV-19/South Africa/KRISP-0123/2020|EPI ISL 467475|B.1.5|South Africa|2020-05-14	0.0004414519	Africa
Africa|hCoV-19/Egypt/MASRI-022/2020|EPI ISL 482768|B.1.255|Egypt|2020-05-13	Africa|hCoV-19/South Africa/KRISP-0123/2020|EPI ISL 467475|B.1.5|South Africa|2020-05-14	0.0003702877	Africa
Africa|hCoV-19/Egypt/MASRI-023/2020|EPI ISL 482769|B.1|Egypt|2020-05-11	Africa|hCoV-19/South Africa/KRISP-0123/2020|EPI ISL 467475|B.1.5|South Africa|2020-05-14	0.0001682006	Africa
Africa|hCoV-19/Egypt/MASRI-024/2020|EPI ISL 482770|B.1|Egypt|2020-05-11	Africa|hCoV-19/South Africa/KRISP-0123/2020|EPI ISL 467475|B.1.5|South Africa|2020-05-14	0.0002352349	Africa
Africa|hCoV-19/Egypt/MASRI-025/2020|EPI ISL 482771|B.1|Egypt|2020-05-10	Africa|hCoV-19/South Africa/KRISP-0123/2020|EPI ISL 467475|B.1.5|South Africa|2020-05-14	0.0003698660	Africa
Africa|hCoV-19/Egypt/MASRI-026/2020|EPI ISL 482772|B.1|Egypt|2020-05-10	Africa|hCoV-19/South Africa/KRISP-0123/2020|EPI ISL 467475|B.1.5|South Africa|2020-05-14	0.0003025139	Africa
Africa|hCoV-19/Egypt/MASRI-027/2020|EPI ISL 482773|B.1.1.123|Egypt|2020-05-08	Africa|hCoV-19/South Africa/KRISP-0123/2020|EPI ISL 467475|B.1.5|South Africa|2020-05-14	0.0003031160	Africa
Africa|hCoV-19/Egypt/MASRI-028/2020|EPI ISL 483038|B.1|Egypt|2020-05-13	Africa|hCoV-19/South Africa/KRISP-0123/2020|EPI ISL 467475|B.1.5|South Africa|2020-05-14	0.0003024642	Africa
Africa|hCoV-19/Egypt/MASRI-029/2020|EPI ISL 482774|B.1|Egypt|2020-05-13	Africa|hCoV-19/South Africa/KRISP-0123/2020|EPI ISL 467475|B.1.5|South Africa|2020-05-14	0.0002352428	Africa
Africa|hCoV-19/Egypt/MASRI-10/2020|EPI ISL 475752|B.1.255|Egypt|2020-05	Africa|hCoV-19/South Africa/KRISP-0123/2020|EPI ISL 467475|B.1.5|South Africa|2020-05-14	0.0003361786	Africa
Africa|hCoV-19/Egypt/MASRI-11/2020|EPI ISL 475753|B.1.36|Egypt|2020-05	Africa|hCoV-19/South Africa/KRISP-0123/2020|EPI ISL 467475|B.1.5|South Africa|2020-05-14	0.0004705678	Africa
Africa|hCoV-19/Egypt/MASRI-14/2020|EPI ISL 475749|B.1|Egypt|2020-05	Africa|hCoV-19/South Africa/KRISP-0123/2020|EPI ISL 467475|B.1.5|South Africa|2020-05-14	0.0002016326	Africa
Africa|hCoV-19/Egypt/MASRI-15/2020|EPI ISL 475750|B.1.1|Egypt|2020-05	Africa|hCoV-19/South Africa/KRISP-0123/2020|EPI ISL 467475|B.1.5|South Africa|2020-05-14	0.0005413155	Africa
Africa|hCoV-19/Egypt/MASRI-2/2020|EPI ISL 475745|B.1|Egypt|2020-05	Africa|hCoV-19/South Africa/KRISP-0123/2020|EPI ISL 467475|B.1.5|South Africa|2020-05-14	0.0002352269	Africa
Africa|hCoV-19/Egypt/MASRI-3/2020|EPI ISL 475746|A|Egypt|2020-05	Africa|hCoV-19/South Africa/KRISP-0123/2020|EPI ISL 467475|B.1.5|South Africa|2020-05-14	0.0005042308	Africa
Africa|hCoV-19/Egypt/MASRI-6/2020|EPI ISL 475747|B.1.255|Egypt|2020-05	Africa|hCoV-19/South Africa/KRISP-0123/2020|EPI ISL 467475|B.1.5|South Africa|2020-05-14	0.0002352270	Africa
Africa|hCoV-19/Egypt/MASRI-9/2020|EPI ISL 475751|B.1.1.1|Egypt|2020-05	Africa|hCoV-19/South Africa/KRISP-0123/2020|EPI ISL 467475|B.1.5|South Africa|2020-05-14	0.0006053027	Africa
Africa|hCoV-19/Egypt/NRC-01/2020|EPI ISL 430820|B.1|Egypt|2020-03-18	Africa|hCoV-19/South Africa/KRISP-0123/2020|EPI ISL 467475|B.1.5|South Africa|2020-05-14	0.0002024380	Africa
Africa|hCoV-19/Egypt/NRC-03/2020|EPI ISL 430819|B.1.246|Egypt|2020-03-18	Africa|hCoV-19/South Africa/KRISP-0123/2020|EPI ISL 467475|B.1.5|South Africa|2020-05-14	0.0002360223	Africa
Africa|hCoV-19/Gabon/ITM-K011/2020|EPI ISL 539573|A|Gabon|2020-03-22	Africa|hCoV-19/South Africa/KRISP-0123/2020|EPI ISL 467475|B.1.5|South Africa|2020-05-14	0.0004369442	Africa
Africa|hCoV-19/Gabon/ITM-K023/2020|EPI ISL 539574|B.1.178|Gabon|2020-03-27	Africa|hCoV-19/South Africa/KRISP-0123/2020|EPI ISL 467475|B.1.5|South Africa|2020-05-14	0.0002016150	Africa
Africa|hCoV-19/Gabon/ITM-K027/2020|EPI ISL 539575|A|Gabon|2020-03-27	Africa|hCoV-19/South Africa/KRISP-0123/2020|EPI ISL 467475|B.1.5|South Africa|2020-05-14	0.0004369340	Africa
Africa|hCoV-19/Gabon/ITM-K028/2020|EPI ISL 539576|B.1.292|Gabon|2020-03-27	Africa|hCoV-19/South Africa/KRISP-0123/2020|EPI ISL 467475|B.1.5|South Africa|2020-05-14	0.0002016191	Africa
Africa|hCoV-19/Gambia/0214/2020|EPI ISL 471158|B.1|Gambia|2020-03-29	Africa|hCoV-19/South Africa/KRISP-0123/2020|EPI ISL 467475|B.1.5|South Africa|2020-05-14	0.0003703515	Africa
Africa|hCoV-19/Gambia/0268/2020|EPI ISL 471159|B.1.1|Gambia|2020-03-21	Africa|hCoV-19/South Africa/KRISP-0123/2020|EPI ISL 467475|B.1.5|South Africa|2020-05-14	0.0002375229	Africa
Africa|hCoV-19/Gambia/0278/2020|EPI ISL 471160|B.1.1|Gambia|2020-03-20	Africa|hCoV-19/South Africa/KRISP-0123/2020|EPI ISL 467475|B.1.5|South Africa|2020-05-14	0.0002378698	Africa
Africa|hCoV-19/Gambia/0528/2020|EPI ISL 471161|B.1.1.293|Gambia|2020-04-30	Africa|hCoV-19/South Africa/KRISP-0123/2020|EPI ISL 467475|B.1.5|South Africa|2020-05-14	0.0002757352	Africa
Africa|hCoV-19/Gambia/0531/2020|EPI ISL 471162|B.1.1.293|Gambia|2020-04-30	Africa|hCoV-19/South Africa/KRISP-0123/2020|EPI ISL 467475|B.1.5|South Africa|2020-05-14	0.0002757543	Africa
Africa|hCoV-19/Gambia/0536/2020|EPI ISL 471163|B.1.1.293|Gambia|2020-04-30	Africa|hCoV-19/South Africa/KRISP-0123/2020|EPI ISL 467475|B.1.5|South Africa|2020-05-14	0.0002688606	Africa
Africa|hCoV-19/Gambia/0547/2020|EPI ISL 471164|B.1.1.293|Gambia|2020-04-30	Africa|hCoV-19/South Africa/KRISP-0123/2020|EPI ISL 467475|B.1.5|South Africa|2020-05-14	0.0002692859	Africa
Africa|hCoV-19/Gambia/0548/2020|EPI ISL 471165|B.1.5|Gambia|2020-04-30	Africa|hCoV-19/South Africa/KRISP-0123/2020|EPI ISL 467475|B.1.5|South Africa|2020-05-14	0.0001391135	Africa
Africa|hCoV-19/Gambia/1090/2020|EPI ISL 471166|B.1.1|Gambia|2020-05-04	Africa|hCoV-19/South Africa/KRISP-0123/2020|EPI ISL 467475|B.1.5|South Africa|2020-05-14	0.0003049334	Africa
Africa|hCoV-19/Gambia/1094/2020|EPI ISL 471167|B.1.1.293|Gambia|2020-05-04	Africa|hCoV-19/South Africa/KRISP-0123/2020|EPI ISL 467475|B.1.5|South Africa|2020-05-14	0.0002688607	Africa
Africa|hCoV-19/Gambia/1251/2020|EPI ISL 471168|B.1.1.293|Gambia|2020-05-07	Africa|hCoV-19/South Africa/KRISP-0123/2020|EPI ISL 467475|B.1.5|South Africa|2020-05-14	0.0002757353	Africa
Africa|hCoV-19/Gambia/1264/2020|EPI ISL 471169|B.1.1|Gambia|2020-05-07	Africa|hCoV-19/South Africa/KRISP-0123/2020|EPI ISL 467475|B.1.5|South Africa|2020-05-14	0.0002372010	Africa
Africa|hCoV-19/Gambia/1271/2020|EPI ISL 471170|B.1.1|Gambia|2020-05-07	Africa|hCoV-19/South Africa/KRISP-0123/2020|EPI ISL 467475|B.1.5|South Africa|2020-05-14	0.0002375067	Africa
Africa|hCoV-19/Gambia/1277/2020|EPI ISL 471171|B.1.1.293|Gambia|2020-05-07	Africa|hCoV-19/South Africa/KRISP-0123/2020|EPI ISL 467475|B.1.5|South Africa|2020-05-14	0.0002688606	Africa
Africa|hCoV-19/Gambia/3668/2020|EPI ISL 560992|B.1.5.12|Gambia|2020-07-30	Africa|hCoV-19/South Africa/KRISP-0123/2020|EPI ISL 467475|B.1.5|South Africa|2020-05-14	0.0003046930	Africa
Africa|hCoV-19/Gambia/3670/2020|EPI ISL 560993|B.1.5.12|Gambia|2020-07-30	Africa|hCoV-19/South Africa/KRISP-0123/2020|EPI ISL 467475|B.1.5|South Africa|2020-05-14	0.0003071885	Africa
Africa|hCoV-19/Gambia/3671/2020|EPI ISL 560994|B.1.1.293|Gambia|2020-07-30	Africa|hCoV-19/South Africa/KRISP-0123/2020|EPI ISL 467475|B.1.5|South Africa|2020-05-14	0.0002369866	Africa
Africa|hCoV-19/Gambia/3673/2020|EPI ISL 560995|B.1.5|Gambia|2020-07-30	Africa|hCoV-19/South Africa/KRISP-0123/2020|EPI ISL 467475|B.1.5|South Africa|2020-05-14	0.0002370315	Africa
Africa|hCoV-19/Gambia/3676/2020|EPI ISL 560996|B.1.5|Gambia|2020-07-30	Africa|hCoV-19/South Africa/KRISP-0123/2020|EPI ISL 467475|B.1.5|South Africa|2020-05-14	0.0001033911	Africa
Africa|hCoV-19/Gambia/3678/2020|EPI ISL 560997|B.1.292|Gambia|2020-07-30	Africa|hCoV-19/South Africa/KRISP-0123/2020|EPI ISL 467475|B.1.5|South Africa|2020-05-14	0.0002352349	Africa
Africa|hCoV-19/Gambia/3679/2020|EPI ISL 560998|B.1.5.12|Gambia|2020-07-30	Africa|hCoV-19/South Africa/KRISP-0123/2020|EPI ISL 467475|B.1.5|South Africa|2020-05-14	0.0002389349	Africa
Africa|hCoV-19/Gambia/3680/2020|EPI ISL 560999|B.1.5|Gambia|2020-07-30	Africa|hCoV-19/South Africa/KRISP-0123/2020|EPI ISL 467475|B.1.5|South Africa|2020-05-14	0.0001034303	Africa
Africa|hCoV-19/Gambia/3683/2020|EPI ISL 561000|B.1.292|Gambia|2020-07-30	Africa|hCoV-19/South Africa/KRISP-0123/2020|EPI ISL 467475|B.1.5|South Africa|2020-05-14	0.0002688453	Africa
Africa|hCoV-19/Gambia/3703/2020|EPI ISL 561001|B.1.5.12|Gambia|2020-07-30	Africa|hCoV-19/South Africa/KRISP-0123/2020|EPI ISL 467475|B.1.5|South Africa|2020-05-14	0.0002352293	Africa
Africa|hCoV-19/Gambia/3717/2020|EPI ISL 561002|B.1.5|Gambia|2020-07-30	Africa|hCoV-19/South Africa/KRISP-0123/2020|EPI ISL 467475|B.1.5|South Africa|2020-05-14	0.0001023926	Africa
Africa|hCoV-19/Gambia/3724/2020|EPI ISL 561003|B.1.5.12|Gambia|2020-07-30	Africa|hCoV-19/South Africa/KRISP-0123/2020|EPI ISL 467475|B.1.5|South Africa|2020-05-14	0.0002352293	Africa
Africa|hCoV-19/Gambia/3725/2020|EPI ISL 561004|B.1.1.293|Gambia|2020-07-30	Africa|hCoV-19/South Africa/KRISP-0123/2020|EPI ISL 467475|B.1.5|South Africa|2020-05-14	0.0004033506	Africa
Africa|hCoV-19/Gambia/3728/2020|EPI ISL 561005|B.1.5|Gambia|2020-07-30	Africa|hCoV-19/South Africa/KRISP-0123/2020|EPI ISL 467475|B.1.5|South Africa|2020-05-14	0.0001055430	Africa
Africa|hCoV-19/Gambia/3729/2020|EPI ISL 561006|B.1.5.12|Gambia|2020-07-30	Africa|hCoV-19/South Africa/KRISP-0123/2020|EPI ISL 467475|B.1.5|South Africa|2020-05-14	0.0001680085	Africa
Africa|hCoV-19/Gambia/3732/2020|EPI ISL 561007|B.1.5|Gambia|2020-07-30	Africa|hCoV-19/South Africa/KRISP-0123/2020|EPI ISL 467475|B.1.5|South Africa|2020-05-14	0.0001024661	Africa
Africa|hCoV-19/Gambia/3735/2020|EPI ISL 561008|B.1.5|Gambia|2020-07-30	Africa|hCoV-19/South Africa/KRISP-0123/2020|EPI ISL 467475|B.1.5|South Africa|2020-05-14	0.0001033865	Africa
Africa|hCoV-19/Gambia/3737/2020|EPI ISL 561009|B.1.1.293|Gambia|2020-07-30	Africa|hCoV-19/South Africa/KRISP-0123/2020|EPI ISL 467475|B.1.5|South Africa|2020-05-14	0.0003026197	Africa
Africa|hCoV-19/Gambia/3741/2020|EPI ISL 561010|B.1.5.12|Gambia|2020-07-30	Africa|hCoV-19/South Africa/KRISP-0123/2020|EPI ISL 467475|B.1.5|South Africa|2020-05-14	0.0001706439	Africa
Africa|hCoV-19/Gambia/3743/2020|EPI ISL 561011|B.1.5.12|Gambia|2020-07-30	Africa|hCoV-19/South Africa/KRISP-0123/2020|EPI ISL 467475|B.1.5|South Africa|2020-05-14	0.0003024612	Africa
Africa|hCoV-19/Gambia/3749/2020|EPI ISL 561012|B.1.5.12|Gambia|2020-07-30	Africa|hCoV-19/South Africa/KRISP-0123/2020|EPI ISL 467475|B.1.5|South Africa|2020-05-14	0.0002352214	Africa
Africa|hCoV-19/Gambia/3761/2020|EPI ISL 561013|B.1.5.12|Gambia|2020-07-30	Africa|hCoV-19/South Africa/KRISP-0123/2020|EPI ISL 467475|B.1.5|South Africa|2020-05-14	0.0002352214	Africa
Africa|hCoV-19/Gambia/3772/2020|EPI ISL 561025|B.1.5|Gambia|2020-07-30	Africa|hCoV-19/South Africa/KRISP-0123/2020|EPI ISL 467475|B.1.5|South Africa|2020-05-14	0.0001045257	Africa
Africa|hCoV-19/Gambia/GC19-015/2020|EPI ISL 428855|B.1.1.8|Gambia|2020-03-17	Africa|hCoV-19/South Africa/KRISP-0123/2020|EPI ISL 467475|B.1.5|South Africa|2020-05-14	0.0002688490	Africa
Africa|hCoV-19/Gambia/GC19-026/2020|EPI ISL 428856|B.6|Gambia|2020-03-21	Africa|hCoV-19/South Africa/KRISP-0123/2020|EPI ISL 467475|B.1.5|South Africa|2020-05-14	0.0004033141	Africa
Africa|hCoV-19/Gambia/GC19-029/2020|EPI ISL 428857|B.1|Gambia|2020-04-20	Africa|hCoV-19/South Africa/KRISP-0123/2020|EPI ISL 467475|B.1.5|South Africa|2020-05-14	0.0002016278	Africa
Africa|hCoV-19/Gambia/GC19-0479/2020|EPI ISL 561015|B.1.1.293|Gambia|2020-04-29	Africa|hCoV-19/South Africa/KRISP-0123/2020|EPI ISL 467475|B.1.5|South Africa|2020-05-14	0.0002458918	Africa
Africa|hCoV-19/Gambia/GC19-0544/2020|EPI ISL 561016|B.1.5|Gambia|2020-05-01	Africa|hCoV-19/South Africa/KRISP-0123/2020|EPI ISL 467475|B.1.5|South Africa|2020-05-14	0.0001398806	Africa
Africa|hCoV-19/Gambia/GC19-1385/2020|EPI ISL 561018|B.1.5|Gambia|2020-05-12	Africa|hCoV-19/South Africa/KRISP-0123/2020|EPI ISL 467475|B.1.5|South Africa|2020-05-14	0.0001414083	Africa
Africa|hCoV-19/Gambia/GC19-1503/2020|EPI ISL 561021|B.1.1|Gambia|2020-05-14	Africa|hCoV-19/South Africa/KRISP-0123/2020|EPI ISL 467475|B.1.5|South Africa|2020-05-14	0.0003360888	Africa
Africa|hCoV-19/Gambia/GC19-1527/2020|EPI ISL 561022|B.1.1.293|Gambia|2020-05-16	Africa|hCoV-19/South Africa/KRISP-0123/2020|EPI ISL 467475|B.1.5|South Africa|2020-05-14	0.0002688877	Africa
Africa|hCoV-19/Gambia/GC19-1533/2020|EPI ISL 561023|B.1.1.264|Gambia|2020-05-16	Africa|hCoV-19/South Africa/KRISP-0123/2020|EPI ISL 467475|B.1.5|South Africa|2020-05-14	0.0002786156	Africa
Africa|hCoV-19/Gambia/GC19-1572/2020|EPI ISL 561014|B.1.1|Gambia|2020-05-20	Africa|hCoV-19/South Africa/KRISP-0123/2020|EPI ISL 467475|B.1.5|South Africa|2020-05-14	0.0002440725	Africa
Africa|hCoV-19/Gambia/GC19-1575/2020|EPI ISL 561026|B.1.1|Gambia|2020-05-20	Africa|hCoV-19/South Africa/KRISP-0123/2020|EPI ISL 467475|B.1.5|South Africa|2020-05-14	0.0002429061	Africa
Africa|hCoV-19/Gambia/GC19-1606/2020|EPI ISL 561027|B.1.1|Gambia|2020-05-20	Africa|hCoV-19/South Africa/KRISP-0123/2020|EPI ISL 467475|B.1.5|South Africa|2020-05-14	0.0002786248	Africa
Africa|hCoV-19/Gambia/GC19-1706/2020|EPI ISL 561028|B.1.5|Gambia|2020-05-22	Africa|hCoV-19/South Africa/KRISP-0123/2020|EPI ISL 467475|B.1.5|South Africa|2020-05-14	0.0001399586	Africa
Africa|hCoV-19/Gambia/GC19-1814/2020|EPI ISL 561032|B.1.5|Gambia|2020-05-28	Africa|hCoV-19/South Africa/KRISP-0123/2020|EPI ISL 467475|B.1.5|South Africa|2020-05-14	0.0001413581	Africa
Africa|hCoV-19/Gambia/GC19-1818/2020|EPI ISL 561034|B.1.1|Gambia|2020-05-28	Africa|hCoV-19/South Africa/KRISP-0123/2020|EPI ISL 467475|B.1.5|South Africa|2020-05-14	0.0003361112	Africa
Africa|hCoV-19/Gambia/GC19-1983/2020|EPI ISL 561038|B.1.1|Gambia|2020-06-07	Africa|hCoV-19/South Africa/KRISP-0123/2020|EPI ISL 467475|B.1.5|South Africa|2020-05-14	0.0003361007	Africa
Africa|hCoV-19/Gambia/GC19-2197/2020|EPI ISL 561040|B.1.292|Gambia|2020-06-26	Africa|hCoV-19/South Africa/KRISP-0123/2020|EPI ISL 467475|B.1.5|South Africa|2020-05-14	0.0002371391	Africa
Africa|hCoV-19/Gambia/GC19-2427/2020|EPI ISL 561105|B.1.1.293|Gambia|2020-07-21	Africa|hCoV-19/South Africa/KRISP-0123/2020|EPI ISL 467475|B.1.5|South Africa|2020-05-14	0.0002688995	Africa
Africa|hCoV-19/Gambia/GC19-2443/2020|EPI ISL 561106|B.1.5|Gambia|2020-07-21	Africa|hCoV-19/South Africa/KRISP-0123/2020|EPI ISL 467475|B.1.5|South Africa|2020-05-14	0.0001060503	Africa
Africa|hCoV-19/Gambia/GC19-2450/2020|EPI ISL 561107|B.1.5.12|Gambia|2020-07-21	Africa|hCoV-19/South Africa/KRISP-0123/2020|EPI ISL 467475|B.1.5|South Africa|2020-05-14	0.0002352325	Africa
Africa|hCoV-19/Gambia/GC19-2459/2020|EPI ISL 561108|B.1.1.293|Gambia|2020-07-21	Africa|hCoV-19/South Africa/KRISP-0123/2020|EPI ISL 467475|B.1.5|South Africa|2020-05-14	0.0002371689	Africa
Africa|hCoV-19/Gambia/GC19-2469/2020|EPI ISL 561109|B.1.5|Gambia|2020-07-21	Africa|hCoV-19/South Africa/KRISP-0123/2020|EPI ISL 467475|B.1.5|South Africa|2020-05-14	0.0000689284	Africa
Africa|hCoV-19/Gambia/GC19-2473/2020|EPI ISL 561110|B.1.5.12|Gambia|2020-07-21	Africa|hCoV-19/South Africa/KRISP-0123/2020|EPI ISL 467475|B.1.5|South Africa|2020-05-14	0.0002688543	Africa
Africa|hCoV-19/Gambia/GC19-2498/2020|EPI ISL 561111|B.1.292|Gambia|2020-07-21	Africa|hCoV-19/South Africa/KRISP-0123/2020|EPI ISL 467475|B.1.5|South Africa|2020-05-14	0.0002688363	Africa
Africa|hCoV-19/Gambia/GC19-2525/2020|EPI ISL 561113|B.1.1.293|Gambia|2020-07-21	Africa|hCoV-19/South Africa/KRISP-0123/2020|EPI ISL 467475|B.1.5|South Africa|2020-05-14	0.0003360973	Africa
Africa|hCoV-19/Gambia/GC19-2526/2020|EPI ISL 561114|B.1.5.12|Gambia|2020-07-21	Africa|hCoV-19/South Africa/KRISP-0123/2020|EPI ISL 467475|B.1.5|South Africa|2020-05-14	0.0002688597	Africa
Africa|hCoV-19/Gambia/GC19-2629/2020|EPI ISL 561123|B.1.5.12|Gambia|2020-07-21	Africa|hCoV-19/South Africa/KRISP-0123/2020|EPI ISL 467475|B.1.5|South Africa|2020-05-14	0.0002371448	Africa
Africa|hCoV-19/Gambia/GC19-2632/2020|EPI ISL 561124|B.1.5.12|Gambia|2020-07-21	Africa|hCoV-19/South Africa/KRISP-0123/2020|EPI ISL 467475|B.1.5|South Africa|2020-05-14	0.0002369682	Africa
Africa|hCoV-19/Gambia/GC19-2638/2020|EPI ISL 561126|B.1.5.12|Gambia|2020-07-21	Africa|hCoV-19/South Africa/KRISP-0123/2020|EPI ISL 467475|B.1.5|South Africa|2020-05-14	0.0002081001	Africa
Africa|hCoV-19/Gambia/GC19-2652/2020|EPI ISL 561128|B.1.5.12|Gambia|2020-07-21	Africa|hCoV-19/South Africa/KRISP-0123/2020|EPI ISL 467475|B.1.5|South Africa|2020-05-14	0.0001344705	Africa
Africa|hCoV-19/Gambia/GC19-2654/2020|EPI ISL 561130|B.1.292|Gambia|2020-07-21	Africa|hCoV-19/South Africa/KRISP-0123/2020|EPI ISL 467475|B.1.5|South Africa|2020-05-14	0.0003024774	Africa
Africa|hCoV-19/Gambia/GC19-2663/2020|EPI ISL 561133|B.1.1.293|Gambia|2020-07-21	Africa|hCoV-19/South Africa/KRISP-0123/2020|EPI ISL 467475|B.1.5|South Africa|2020-05-14	0.0003697145	Africa
Africa|hCoV-19/Gambia/GC19-2707/2020|EPI ISL 561134|B.1.1.293|Gambia|2020-07-21	Africa|hCoV-19/South Africa/KRISP-0123/2020|EPI ISL 467475|B.1.5|South Africa|2020-05-14	0.0003047167	Africa
Africa|hCoV-19/Gambia/GC19-2711/2020|EPI ISL 561135|B.1.5.12|Gambia|2020-07-21	Africa|hCoV-19/South Africa/KRISP-0123/2020|EPI ISL 467475|B.1.5|South Africa|2020-05-14	0.0002016055	Africa
Africa|hCoV-19/Gambia/GC19-2730/2020|EPI ISL 561136|B.1.5.12|Gambia|2020-07-21	Africa|hCoV-19/South Africa/KRISP-0123/2020|EPI ISL 467475|B.1.5|South Africa|2020-05-14	0.0003385751	Africa
Africa|hCoV-19/Gambia/GC19-2731/2020|EPI ISL 561137|B.1.1.293|Gambia|2020-07-21	Africa|hCoV-19/South Africa/KRISP-0123/2020|EPI ISL 467475|B.1.5|South Africa|2020-05-14	0.0003361199	Africa
Africa|hCoV-19/Gambia/GC19-2828/2020|EPI ISL 561150|B.1.361|Gambia|2020-07-24	Africa|hCoV-19/South Africa/KRISP-0123/2020|EPI ISL 467475|B.1.5|South Africa|2020-05-14	0.0002688660	Africa
Africa|hCoV-19/Gambia/GC19-2842/2020|EPI ISL 561151|B.1.1|Gambia|2020-07-24	Africa|hCoV-19/South Africa/KRISP-0123/2020|EPI ISL 467475|B.1.5|South Africa|2020-05-14	0.0004033642	Africa
Africa|hCoV-19/Gambia/GC19-2898/2020|EPI ISL 561153|B.1.5.12|Gambia|2020-07-24	Africa|hCoV-19/South Africa/KRISP-0123/2020|EPI ISL 467475|B.1.5|South Africa|2020-05-14	0.0002016191	Africa
Africa|hCoV-19/Gambia/GC19-2904/2020|EPI ISL 561154|B.1.1|Gambia|2020-07-24	Africa|hCoV-19/South Africa/KRISP-0123/2020|EPI ISL 467475|B.1.5|South Africa|2020-05-14	0.0004033506	Africa
Africa|hCoV-19/Gambia/GC19-2947/2020|EPI ISL 561155|B.1.5.12|Gambia|2020-07-24	Africa|hCoV-19/South Africa/KRISP-0123/2020|EPI ISL 467475|B.1.5|South Africa|2020-05-14	0.0002352214	Africa
Africa|hCoV-19/Gambia/GC19-2973/2020|EPI ISL 561156|B.1.1.293|Gambia|2020-07-24	Africa|hCoV-19/South Africa/KRISP-0123/2020|EPI ISL 467475|B.1.5|South Africa|2020-05-14	0.0003024743	Africa
Africa|hCoV-19/Gambia/GC19-2977/2020|EPI ISL 561157|B.1.1.293|Gambia|2020-07-24	Africa|hCoV-19/South Africa/KRISP-0123/2020|EPI ISL 467475|B.1.5|South Africa|2020-05-14	0.0003024845	Africa
Africa|hCoV-19/Gambia/GC19-2985/2020|EPI ISL 561158|B.1.5.12|Gambia|2020-07-24	Africa|hCoV-19/South Africa/KRISP-0123/2020|EPI ISL 467475|B.1.5|South Africa|2020-05-14	0.0001343983	Africa
Africa|hCoV-19/Gambia/GC19-2991/2020|EPI ISL 561159|B.1.1|Gambia|2020-07-24	Africa|hCoV-19/South Africa/KRISP-0123/2020|EPI ISL 467475|B.1.5|South Africa|2020-05-14	0.0002688905	Africa
Africa|hCoV-19/Gambia/GC19-3064/2020|EPI ISL 561160|B.1.1|Gambia|2020-07-25	Africa|hCoV-19/South Africa/KRISP-0123/2020|EPI ISL 467475|B.1.5|South Africa|2020-05-14	0.0004033777	Africa
Africa|hCoV-19/Gambia/GC19-3065/2020|EPI ISL 561161|B.1.5.12|Gambia|2020-07-25	Africa|hCoV-19/South Africa/KRISP-0123/2020|EPI ISL 467475|B.1.5|South Africa|2020-05-14	0.0002734202	Africa
Africa|hCoV-19/Gambia/GC19-3081/2020|EPI ISL 561162|B.1.1|Gambia|2020-07-25	Africa|hCoV-19/South Africa/KRISP-0123/2020|EPI ISL 467475|B.1.5|South Africa|2020-05-14	0.0004033641	Africa
Africa|hCoV-19/Gambia/GC19-3085/2020|EPI ISL 561163|B.1.1.293|Gambia|2020-07-25	Africa|hCoV-19/South Africa/KRISP-0123/2020|EPI ISL 467475|B.1.5|South Africa|2020-05-14	0.0002370130	Africa
Africa|hCoV-19/Gambia/GC19-3087/2020|EPI ISL 561041|B.1.292|Gambia|2020-07-25	Africa|hCoV-19/South Africa/KRISP-0123/2020|EPI ISL 467475|B.1.5|South Africa|2020-05-14	0.0003024469	Africa
Africa|hCoV-19/Gambia/GC19-3099/2020|EPI ISL 561164|B.1.1.242|Gambia|2020-07-25	Africa|hCoV-19/South Africa/KRISP-0123/2020|EPI ISL 467475|B.1.5|South Africa|2020-05-14	0.0003697196	Africa
Africa|hCoV-19/Gambia/GC19-3110/2020|EPI ISL 561165|B.1.1.293|Gambia|2020-07-25	Africa|hCoV-19/South Africa/KRISP-0123/2020|EPI ISL 467475|B.1.5|South Africa|2020-05-14	0.0003361007	Africa
Africa|hCoV-19/Gambia/GC19-3112/2020|EPI ISL 561166|B.1|Gambia|2020-07-25	Africa|hCoV-19/South Africa/KRISP-0123/2020|EPI ISL 467475|B.1.5|South Africa|2020-05-14	0.0003696860	Africa
Africa|hCoV-19/Gambia/GC19-3113/2020|EPI ISL 561167|B.1.1.293|Gambia|2020-07-25	Africa|hCoV-19/South Africa/KRISP-0123/2020|EPI ISL 467475|B.1.5|South Africa|2020-05-14	0.0003024743	Africa
Africa|hCoV-19/Gambia/GC19-3114/2020|EPI ISL 561168|B.1.1|Gambia|2020-07-25	Africa|hCoV-19/South Africa/KRISP-0123/2020|EPI ISL 467475|B.1.5|South Africa|2020-05-14	0.0004033506	Africa
Africa|hCoV-19/Gambia/GC19-3135/2020|EPI ISL 561169|B.1.5.12|Gambia|2020-07-27	Africa|hCoV-19/South Africa/KRISP-0123/2020|EPI ISL 467475|B.1.5|South Africa|2020-05-14	0.0001353989	Africa
Africa|hCoV-19/Gambia/GC19-3140/2020|EPI ISL 561042|B.1.5.12|Gambia|2020-07-27	Africa|hCoV-19/South Africa/KRISP-0123/2020|EPI ISL 467475|B.1.5|South Africa|2020-05-14	0.0003024804	Africa
Africa|hCoV-19/Gambia/GC19-3145/2020|EPI ISL 561170|B.1.1|Gambia|2020-07-27	Africa|hCoV-19/South Africa/KRISP-0123/2020|EPI ISL 467475|B.1.5|South Africa|2020-05-14	0.0004033642	Africa
Africa|hCoV-19/Gambia/GC19-3146/2020|EPI ISL 561171|B.1.5.12|Gambia|2020-07-27	Africa|hCoV-19/South Africa/KRISP-0123/2020|EPI ISL 467475|B.1.5|South Africa|2020-05-14	0.0001693094	Africa
Africa|hCoV-19/Gambia/GC19-3165/2020|EPI ISL 561043|B.1.1.293|Gambia|2020-07-27	Africa|hCoV-19/South Africa/KRISP-0123/2020|EPI ISL 467475|B.1.5|South Africa|2020-05-14	0.0003024743	Africa
Africa|hCoV-19/Gambia/GC19-3166/2020|EPI ISL 561044|B.1.5.12|Gambia|2020-07-27	Africa|hCoV-19/South Africa/KRISP-0123/2020|EPI ISL 467475|B.1.5|South Africa|2020-05-14	0.0001353943	Africa
Africa|hCoV-19/Gambia/GC19-3189/2020|EPI ISL 561045|B.1.5|Gambia|2020-07-27	Africa|hCoV-19/South Africa/KRISP-0123/2020|EPI ISL 467475|B.1.5|South Africa|2020-05-14	0.0001367363	Africa
Africa|hCoV-19/Gambia/GC19-3192/2020|EPI ISL 561046|B.1.5|Gambia|2020-07-27	Africa|hCoV-19/South Africa/KRISP-0123/2020|EPI ISL 467475|B.1.5|South Africa|2020-05-14	0.0001692996	Africa
Africa|hCoV-19/Gambia/GC19-3193/2020|EPI ISL 561047|B.1.5.12|Gambia|2020-07-27	Africa|hCoV-19/South Africa/KRISP-0123/2020|EPI ISL 467475|B.1.5|South Africa|2020-05-14	0.0001353897	Africa
Africa|hCoV-19/Gambia/GC19-3208/2020|EPI ISL 561048|B.1.5.12|Gambia|2020-07-27	Africa|hCoV-19/South Africa/KRISP-0123/2020|EPI ISL 467475|B.1.5|South Africa|2020-05-14	0.0002031273	Africa
Africa|hCoV-19/Gambia/GC19-3209/2020|EPI ISL 561049|B.1.5.12|Gambia|2020-07-27	Africa|hCoV-19/South Africa/KRISP-0123/2020|EPI ISL 467475|B.1.5|South Africa|2020-05-14	0.0001015540	Africa
Africa|hCoV-19/Gambia/GC19-3210/2020|EPI ISL 561050|B.1.5.12|Gambia|2020-07-27	Africa|hCoV-19/South Africa/KRISP-0123/2020|EPI ISL 467475|B.1.5|South Africa|2020-05-14	0.0001387339	Africa
Africa|hCoV-19/Gambia/GC19-3214/2020|EPI ISL 561051|B.1.1.293|Gambia|2020-07-27	Africa|hCoV-19/South Africa/KRISP-0123/2020|EPI ISL 467475|B.1.5|South Africa|2020-05-14	0.0002031498	Africa
Africa|hCoV-19/Gambia/GC19-3219/2020|EPI ISL 561052|B.1.5.12|Gambia|2020-07-27	Africa|hCoV-19/South Africa/KRISP-0123/2020|EPI ISL 467475|B.1.5|South Africa|2020-05-14	0.0001344163	Africa
Africa|hCoV-19/Gambia/GC19-3246/2020|EPI ISL 561053|B.1.5.12|Gambia|2020-07-27	Africa|hCoV-19/South Africa/KRISP-0123/2020|EPI ISL 467475|B.1.5|South Africa|2020-05-14	0.0001692652	Africa
Africa|hCoV-19/Gambia/GC19-3255/2020|EPI ISL 561054|B.1.177|Gambia|2020-07-27	Africa|hCoV-19/South Africa/KRISP-0123/2020|EPI ISL 467475|B.1.5|South Africa|2020-05-14	0.0001354342	Africa
Africa|hCoV-19/Gambia/GC19-3266/2020|EPI ISL 561055|B.1.5|Gambia|2020-07-27	Africa|hCoV-19/South Africa/KRISP-0123/2020|EPI ISL 467475|B.1.5|South Africa|2020-05-14	0.0001015633	Africa
Africa|hCoV-19/Gambia/GC19-3267/2020|EPI ISL 561056|B.1.5.12|Gambia|2020-07-27	Africa|hCoV-19/South Africa/KRISP-0123/2020|EPI ISL 467475|B.1.5|South Africa|2020-05-14	0.0001015574	Africa
Africa|hCoV-19/Gambia/GC19-3278/2020|EPI ISL 561058|B.1.5.12|Gambia|2020-07-27	Africa|hCoV-19/South Africa/KRISP-0123/2020|EPI ISL 467475|B.1.5|South Africa|2020-05-14	0.0001353943	Africa
Africa|hCoV-19/Gambia/GC19-3301/2020|EPI ISL 561059|B.1.5.12|Gambia|2020-07-27	Africa|hCoV-19/South Africa/KRISP-0123/2020|EPI ISL 467475|B.1.5|South Africa|2020-05-14	0.0001354081	Africa
Africa|hCoV-19/Gambia/GC19-3317/2020|EPI ISL 561060|B.1.5|Gambia|2020-07-27	Africa|hCoV-19/South Africa/KRISP-0123/2020|EPI ISL 467475|B.1.5|South Africa|2020-05-14	0.0001680673	Africa
Africa|hCoV-19/Gambia/GC19-3323/2020|EPI ISL 561061|B.1.5|Gambia|2020-07-27	Africa|hCoV-19/South Africa/KRISP-0123/2020|EPI ISL 467475|B.1.5|South Africa|2020-05-14	0.0001354402	Africa
Africa|hCoV-19/Gambia/GC19-3358/2020|EPI ISL 561062|B.1.1.293|Gambia|2020-07-27	Africa|hCoV-19/South Africa/KRISP-0123/2020|EPI ISL 467475|B.1.5|South Africa|2020-05-14	0.0004033506	Africa
Africa|hCoV-19/Gambia/GC19-3365/2020|EPI ISL 561063|B.1.5.12|Gambia|2020-07-27	Africa|hCoV-19/South Africa/KRISP-0123/2020|EPI ISL 467475|B.1.5|South Africa|2020-05-14	0.0002031204	Africa
Africa|hCoV-19/Gambia/GC19-3373/2020|EPI ISL 561064|B.1.5|Gambia|2020-07-27	Africa|hCoV-19/South Africa/KRISP-0123/2020|EPI ISL 467475|B.1.5|South Africa|2020-05-14	0.0001015633	Africa
Africa|hCoV-19/Gambia/GC19-3374/2020|EPI ISL 561065|B.1.5.12|Gambia|2020-07-27	Africa|hCoV-19/South Africa/KRISP-0123/2020|EPI ISL 467475|B.1.5|South Africa|2020-05-14	0.0001353943	Africa
Africa|hCoV-19/Gambia/GC19-3375/2020|EPI ISL 561066|B.1.5.12|Gambia|2020-07-27	Africa|hCoV-19/South Africa/KRISP-0123/2020|EPI ISL 467475|B.1.5|South Africa|2020-05-14	0.0001692504	Africa
Africa|hCoV-19/Gambia/GC19-3380/2020|EPI ISL 561067|B.1.5.12|Gambia|2020-07-27	Africa|hCoV-19/South Africa/KRISP-0123/2020|EPI ISL 467475|B.1.5|South Africa|2020-05-14	0.0001354035	Africa
Africa|hCoV-19/Gambia/GC19-3381/2020|EPI ISL 561068|B.1.5.12|Gambia|2020-07-27	Africa|hCoV-19/South Africa/KRISP-0123/2020|EPI ISL 467475|B.1.5|South Africa|2020-05-14	0.0003024540	Africa
Africa|hCoV-19/Gambia/GC19-3396/2020|EPI ISL 561069|B.1.5.12|Gambia|2020-07-27	Africa|hCoV-19/South Africa/KRISP-0123/2020|EPI ISL 467475|B.1.5|South Africa|2020-05-14	0.0002688426	Africa
Africa|hCoV-19/Gambia/GC19-3398/2020|EPI ISL 561070|B.1.1.242|Gambia|2020-07-27	Africa|hCoV-19/South Africa/KRISP-0123/2020|EPI ISL 467475|B.1.5|South Africa|2020-05-14	0.0004705854	Africa
Africa|hCoV-19/Gambia/GC19-3399/2020|EPI ISL 561172|B.1.5|Gambia|2020-07-27	Africa|hCoV-19/South Africa/KRISP-0123/2020|EPI ISL 467475|B.1.5|South Africa|2020-05-14	0.0002016685	Africa
Africa|hCoV-19/Gambia/GC19-3400/2020|EPI ISL 561173|B.1.5|Gambia|2020-07-27	Africa|hCoV-19/South Africa/KRISP-0123/2020|EPI ISL 467475|B.1.5|South Africa|2020-05-14	0.0002016441	Africa
Africa|hCoV-19/Gambia/GC19-3407/2020|EPI ISL 561174|B.1.1.242|Gambia|2020-07-27	Africa|hCoV-19/South Africa/KRISP-0123/2020|EPI ISL 467475|B.1.5|South Africa|2020-05-14	0.0002352674	Africa
Africa|hCoV-19/Gambia/GC19-3411/2020|EPI ISL 561175|B.1.5.12|Gambia|2020-07-27	Africa|hCoV-19/South Africa/KRISP-0123/2020|EPI ISL 467475|B.1.5|South Africa|2020-05-14	0.0002048209	Africa
Africa|hCoV-19/Gambia/GC19-3418/2020|EPI ISL 561176|B.1.1.242|Gambia|2020-07-27	Africa|hCoV-19/South Africa/KRISP-0123/2020|EPI ISL 467475|B.1.5|South Africa|2020-05-14	0.0003024815	Africa
Africa|hCoV-19/Gambia/GC19-3429/2020|EPI ISL 561178|B.1.5.12|Gambia|2020-07-27	Africa|hCoV-19/South Africa/KRISP-0123/2020|EPI ISL 467475|B.1.5|South Africa|2020-05-14	0.0001343983	Africa
Africa|hCoV-19/Gambia/GC19-3432/2020|EPI ISL 561179|B.1.5.12|Gambia|2020-07-27	Africa|hCoV-19/South Africa/KRISP-0123/2020|EPI ISL 467475|B.1.5|South Africa|2020-05-14	0.0003047362	Africa
Africa|hCoV-19/Gambia/GC19-3438/2020|EPI ISL 561180|B.1.5.12|Gambia|2020-07-27	Africa|hCoV-19/South Africa/KRISP-0123/2020|EPI ISL 467475|B.1.5|South Africa|2020-05-14	0.0002688580	Africa
Africa|hCoV-19/Gambia/GC19-3445/2020|EPI ISL 561181|B.1.5.12|Gambia|2020-07-27	Africa|hCoV-19/South Africa/KRISP-0123/2020|EPI ISL 467475|B.1.5|South Africa|2020-05-14	0.0003360668	Africa
Africa|hCoV-19/Gambia/GC19-3448/2020|EPI ISL 561183|B.1.5|Gambia|2020-07-27	Africa|hCoV-19/South Africa/KRISP-0123/2020|EPI ISL 467475|B.1.5|South Africa|2020-05-14	0.0001025371	Africa
Africa|hCoV-19/Gambia/GC19-3497/2020|EPI ISL 561184|B.1.5.12|Gambia|2020-07-27	Africa|hCoV-19/South Africa/KRISP-0123/2020|EPI ISL 467475|B.1.5|South Africa|2020-05-14	0.0002688246	Africa
Africa|hCoV-19/Gambia/GC19-3503/2020|EPI ISL 561186|B.1.5.12|Gambia|2020-07-27	Africa|hCoV-19/South Africa/KRISP-0123/2020|EPI ISL 467475|B.1.5|South Africa|2020-05-14	0.0001706457	Africa
Africa|hCoV-19/Gambia/GC19-3504/2020|EPI ISL 561187|B.1.5.12|Gambia|2020-07-27	Africa|hCoV-19/South Africa/KRISP-0123/2020|EPI ISL 467475|B.1.5|South Africa|2020-05-14	0.0002369762	Africa
Africa|hCoV-19/Gambia/GC19-3505/2020|EPI ISL 561188|B.1.5.12|Gambia|2020-07-27	Africa|hCoV-19/South Africa/KRISP-0123/2020|EPI ISL 467475|B.1.5|South Africa|2020-05-14	0.0002016218	Africa
Africa|hCoV-19/Gambia/GC19-3529/2020|EPI ISL 561191|B.1.5.12|Gambia|2020-07-27	Africa|hCoV-19/South Africa/KRISP-0123/2020|EPI ISL 467475|B.1.5|South Africa|2020-05-14	0.0002688489	Africa
Africa|hCoV-19/Gambia/GC19-3530/2020|EPI ISL 561192|B.1.5.12|Gambia|2020-07-27	Africa|hCoV-19/South Africa/KRISP-0123/2020|EPI ISL 467475|B.1.5|South Africa|2020-05-14	0.0001723239	Africa
Africa|hCoV-19/Gambia/GC19-3533/2020|EPI ISL 561193|B.1.1.293|Gambia|2020-07-27	Africa|hCoV-19/South Africa/KRISP-0123/2020|EPI ISL 467475|B.1.5|South Africa|2020-05-14	0.0003361312	Africa
Africa|hCoV-19/Gambia/GC19-3535/2020|EPI ISL 561194|B.1.1.242|Gambia|2020-07-27	Africa|hCoV-19/South Africa/KRISP-0123/2020|EPI ISL 467475|B.1.5|South Africa|2020-05-14	0.0004033562	Africa
Africa|hCoV-19/Gambia/GC19-3550/2020|EPI ISL 561195|B.1.5.12|Gambia|2020-07-27	Africa|hCoV-19/South Africa/KRISP-0123/2020|EPI ISL 467475|B.1.5|South Africa|2020-05-14	0.0002352349	Africa
Africa|hCoV-19/Gambia/GC19-3565/2020|EPI ISL 561196|B.1.5.12|Gambia|2020-07-27	Africa|hCoV-19/South Africa/KRISP-0123/2020|EPI ISL 467475|B.1.5|South Africa|2020-05-14	0.0001680012	Africa
Africa|hCoV-19/Gambia/GC19-3578/2020|EPI ISL 561197|B.1.5.12|Gambia|2020-07-27	Africa|hCoV-19/South Africa/KRISP-0123/2020|EPI ISL 467475|B.1.5|South Africa|2020-05-14	0.0002017004	Africa
Africa|hCoV-19/Gambia/GC19-3629/2020|EPI ISL 561199|B.1.5.12|Gambia|2020-07-27	Africa|hCoV-19/South Africa/KRISP-0123/2020|EPI ISL 467475|B.1.5|South Africa|2020-05-14	0.0003024672	Africa
Africa|hCoV-19/Gambia/GC19-3656/2020|EPI ISL 561201|B.1.5.12|Gambia|2020-07-27	Africa|hCoV-19/South Africa/KRISP-0123/2020|EPI ISL 467475|B.1.5|South Africa|2020-05-14	0.0002016258	Africa
Africa|hCoV-19/Gambia/GC19-3659/2020|EPI ISL 561202|B.1.1|Gambia|2020-07-27	Africa|hCoV-19/South Africa/KRISP-0123/2020|EPI ISL 467475|B.1.5|South Africa|2020-05-14	0.0002688841	Africa
Africa|hCoV-19/Gambia/GC19-3666/2020|EPI ISL 561204|B.1.5.12|Gambia|2020-07-27	Africa|hCoV-19/South Africa/KRISP-0123/2020|EPI ISL 467475|B.1.5|South Africa|2020-05-14	0.0002710373	Africa
Africa|hCoV-19/Gambia/GC19-3769/2020|EPI ISL 561072|B.1.292|Gambia|2020-07-27	Africa|hCoV-19/South Africa/KRISP-0123/2020|EPI ISL 467475|B.1.5|South Africa|2020-05-14	0.0002730498	Africa
Africa|hCoV-19/Gambia/GC19-3773/2020|EPI ISL 561073|B.1.5.12|Gambia|2020-07-27	Africa|hCoV-19/South Africa/KRISP-0123/2020|EPI ISL 467475|B.1.5|South Africa|2020-05-14	0.0002688426	Africa
Africa|hCoV-19/Gambia/GC19-3774/2020|EPI ISL 561074|B.1.5.12|Gambia|2020-07-27	Africa|hCoV-19/South Africa/KRISP-0123/2020|EPI ISL 467475|B.1.5|South Africa|2020-05-14	0.0002352325	Africa
Africa|hCoV-19/Gambia/GC19-3794/2020|EPI ISL 561078|B.1.5.12|Gambia|2020-07-27	Africa|hCoV-19/South Africa/KRISP-0123/2020|EPI ISL 467475|B.1.5|South Africa|2020-05-14	0.0002389089	Africa
Africa|hCoV-19/Gambia/GC19-3796/2020|EPI ISL 561079|B.1.5.12|Gambia|2020-07-27	Africa|hCoV-19/South Africa/KRISP-0123/2020|EPI ISL 467475|B.1.5|South Africa|2020-05-14	0.0002688299	Africa
Africa|hCoV-19/Gambia/GC19-3798/2020|EPI ISL 561080|B.1.1.242|Gambia|2020-07-27	Africa|hCoV-19/South Africa/KRISP-0123/2020|EPI ISL 467475|B.1.5|South Africa|2020-05-14	0.0004412295	Africa
Africa|hCoV-19/Gambia/GC19-3799/2020|EPI ISL 561081|B.1.1.242|Gambia|2020-07-27	Africa|hCoV-19/South Africa/KRISP-0123/2020|EPI ISL 467475|B.1.5|South Africa|2020-05-14	0.0004369444	Africa
Africa|hCoV-19/Gambia/GC19-3802/2020|EPI ISL 561082|B.1.5.12|Gambia|2020-07-27	Africa|hCoV-19/South Africa/KRISP-0123/2020|EPI ISL 467475|B.1.5|South Africa|2020-05-14	0.0003024499	Africa
Africa|hCoV-19/Gambia/GC19-3805/2020|EPI ISL 561083|B.1.5.12|Gambia|2020-07-27	Africa|hCoV-19/South Africa/KRISP-0123/2020|EPI ISL 467475|B.1.5|South Africa|2020-05-14	0.0002688363	Africa
Africa|hCoV-19/Gambia/GC19-3806/2020|EPI ISL 561084|B.1.1.293|Gambia|2020-07-27	Africa|hCoV-19/South Africa/KRISP-0123/2020|EPI ISL 467475|B.1.5|South Africa|2020-05-14	0.0003361040	Africa
Africa|hCoV-19/Gambia/GC19-3807/2020|EPI ISL 561085|B.1.1.293|Gambia|2020-07-27	Africa|hCoV-19/South Africa/KRISP-0123/2020|EPI ISL 467475|B.1.5|South Africa|2020-05-14	0.0003697504	Africa
Africa|hCoV-19/Gambia/GC19-3812/2020|EPI ISL 561086|B.1.1.293|Gambia|2020-07-27	Africa|hCoV-19/South Africa/KRISP-0123/2020|EPI ISL 467475|B.1.5|South Africa|2020-05-14	0.0004042008	Africa
Africa|hCoV-19/Gambia/GC19-3813/2020|EPI ISL 561087|B.1.1.293|Gambia|2020-07-27	Africa|hCoV-19/South Africa/KRISP-0123/2020|EPI ISL 467475|B.1.5|South Africa|2020-05-14	0.0003697380	Africa
Africa|hCoV-19/Gambia/GC19-3814/2020|EPI ISL 561088|B.1|Gambia|2020-07-27	Africa|hCoV-19/South Africa/KRISP-0123/2020|EPI ISL 467475|B.1.5|South Africa|2020-05-14	0.0004369895	Africa
Africa|hCoV-19/Gambia/GC19-3816/2020|EPI ISL 561089|B.1.1.293|Gambia|2020-07-27	Africa|hCoV-19/South Africa/KRISP-0123/2020|EPI ISL 467475|B.1.5|South Africa|2020-05-14	0.0002369970	Africa
Africa|hCoV-19/Gambia/GC19-3818/2020|EPI ISL 561090|B.1.1.293|Gambia|2020-07-27	Africa|hCoV-19/South Africa/KRISP-0123/2020|EPI ISL 467475|B.1.5|South Africa|2020-05-14	0.0004369720	Africa
Africa|hCoV-19/Gambia/GC19-3820/2020|EPI ISL 561091|B.1.1.293|Gambia|2020-07-27	Africa|hCoV-19/South Africa/KRISP-0123/2020|EPI ISL 467475|B.1.5|South Africa|2020-05-14	0.0003697380	Africa
Africa|hCoV-19/Gambia/GC19-3821/2020|EPI ISL 561092|B.1.5.12|Gambia|2020-07-27	Africa|hCoV-19/South Africa/KRISP-0123/2020|EPI ISL 467475|B.1.5|South Africa|2020-05-14	0.0001723078	Africa
Africa|hCoV-19/Gambia/GC19-3822/2020|EPI ISL 561093|B.1.5.12|Gambia|2020-07-27	Africa|hCoV-19/South Africa/KRISP-0123/2020|EPI ISL 467475|B.1.5|South Africa|2020-05-14	0.0002688426	Africa
Africa|hCoV-19/Gambia/GC19-3823/2020|EPI ISL 561094|B.1.5.12|Gambia|2020-07-27	Africa|hCoV-19/South Africa/KRISP-0123/2020|EPI ISL 467475|B.1.5|South Africa|2020-05-14	0.0002708528	Africa
Africa|hCoV-19/Gambia/GC19-3835/2020|EPI ISL 561096|B.1.1.293|Gambia|2020-07-27	Africa|hCoV-19/South Africa/KRISP-0123/2020|EPI ISL 467475|B.1.5|South Africa|2020-05-14	0.0003361153	Africa
Africa|hCoV-19/Gambia/GC19-3836/2020|EPI ISL 561097|B.1.5.12|Gambia|2020-07-27	Africa|hCoV-19/South Africa/KRISP-0123/2020|EPI ISL 467475|B.1.5|South Africa|2020-05-14	0.0002352167	Africa
Africa|hCoV-19/Gambia/GC19-3839/2020|EPI ISL 561098|B.1.5.12|Gambia|2020-07-27	Africa|hCoV-19/South Africa/KRISP-0123/2020|EPI ISL 467475|B.1.5|South Africa|2020-05-14	0.0002688426	Africa
Africa|hCoV-19/Gambia/GC19-3842/2020|EPI ISL 561099|B.1.1.293|Gambia|2020-07-27	Africa|hCoV-19/South Africa/KRISP-0123/2020|EPI ISL 467475|B.1.5|South Africa|2020-05-14	0.0004369807	Africa
Africa|hCoV-19/Gambia/GC19-3846/2020|EPI ISL 561100|B.1.1.293|Gambia|2020-07-27	Africa|hCoV-19/South Africa/KRISP-0123/2020|EPI ISL 467475|B.1.5|South Africa|2020-05-14	0.0004033587	Africa
Africa|hCoV-19/Gambia/GC19-3852/2020|EPI ISL 561101|B.1.5.12|Gambia|2020-07-27	Africa|hCoV-19/South Africa/KRISP-0123/2020|EPI ISL 467475|B.1.5|South Africa|2020-05-14	0.0002730657	Africa
Africa|hCoV-19/Gambia/GC19-3854/2020|EPI ISL 561102|B.1.1.293|Gambia|2020-07-27	Africa|hCoV-19/South Africa/KRISP-0123/2020|EPI ISL 467475|B.1.5|South Africa|2020-05-14	0.0004369808	Africa
Africa|hCoV-19/Gambia/GC192573/2020|EPI ISL 561115|B.1.5.12|Gambia|2020-07-21	Africa|hCoV-19/South Africa/KRISP-0123/2020|EPI ISL 467475|B.1.5|South Africa|2020-05-14	0.0002688543	Africa
Africa|hCoV-19/Gambia/GC192576/2020|EPI ISL 561117|B.1.5.12|Gambia|2020-07-21	Africa|hCoV-19/South Africa/KRISP-0123/2020|EPI ISL 467475|B.1.5|South Africa|2020-05-14	0.0001693897	Africa
Africa|hCoV-19/Gambia/GC192579/2020|EPI ISL 561118|B.1.5.12|Gambia|2020-07-21	Africa|hCoV-19/South Africa/KRISP-0123/2020|EPI ISL 467475|B.1.5|South Africa|2020-05-14	0.0001703823	Africa
Africa|hCoV-19/Gambia/GC192602/2020|EPI ISL 561120|B.1.1.293|Gambia|2020-07-21	Africa|hCoV-19/South Africa/KRISP-0123/2020|EPI ISL 467475|B.1.5|South Africa|2020-05-14	0.0004369721	Africa
Africa|hCoV-19/Gambia/GC192610/2020|EPI ISL 561121|B.1.1.293|Gambia|2020-07-21	Africa|hCoV-19/South Africa/KRISP-0123/2020|EPI ISL 467475|B.1.5|South Africa|2020-05-14	0.0004369720	Africa
Africa|hCoV-19/Gambia/GC192751/2020|EPI ISL 561138|B.1.5.12|Gambia|2020-07-21	Africa|hCoV-19/South Africa/KRISP-0123/2020|EPI ISL 467475|B.1.5|South Africa|2020-05-14	0.0003024733	Africa
Africa|hCoV-19/Gambia/GC192756/2020|EPI ISL 561139|B.1.5.12|Gambia|2020-07-22	Africa|hCoV-19/South Africa/KRISP-0123/2020|EPI ISL 467475|B.1.5|South Africa|2020-05-14	0.0002352325	Africa
Africa|hCoV-19/Gambia/GC192772/2020|EPI ISL 561140|B.1.1|Gambia|2020-07-22	Africa|hCoV-19/South Africa/KRISP-0123/2020|EPI ISL 467475|B.1.5|South Africa|2020-05-14	0.0004033506	Africa
Africa|hCoV-19/Gambia/GC192778/2020|EPI ISL 561141|B.1.1|Gambia|2020-07-22	Africa|hCoV-19/South Africa/KRISP-0123/2020|EPI ISL 467475|B.1.5|South Africa|2020-05-14	0.0003024977	Africa
Africa|hCoV-19/Gambia/GC192781/2020|EPI ISL 561142|B.1.5.12|Gambia|2020-07-22	Africa|hCoV-19/South Africa/KRISP-0123/2020|EPI ISL 467475|B.1.5|South Africa|2020-05-14	0.0002688426	Africa
Africa|hCoV-19/Gambia/GC192782/2020|EPI ISL 561143|B.1.5.12|Gambia|2020-07-22	Africa|hCoV-19/South Africa/KRISP-0123/2020|EPI ISL 467475|B.1.5|South Africa|2020-05-14	0.0002688489	Africa
Africa|hCoV-19/Gambia/GC192786/2020|EPI ISL 561144|B.1.1.293|Gambia|2020-07-22	Africa|hCoV-19/South Africa/KRISP-0123/2020|EPI ISL 467475|B.1.5|South Africa|2020-05-14	0.0003697219	Africa
Africa|hCoV-19/Gambia/GC192789/2020|EPI ISL 561145|B.1|Gambia|2020-07-22	Africa|hCoV-19/South Africa/KRISP-0123/2020|EPI ISL 467475|B.1.5|South Africa|2020-05-14	0.0002688426	Africa
Africa|hCoV-19/Gambia/GC192811/2020|EPI ISL 561147|B.1.5.12|Gambia|2020-07-22	Africa|hCoV-19/South Africa/KRISP-0123/2020|EPI ISL 467475|B.1.5|South Africa|2020-05-14	0.0002390883	Africa
Africa|hCoV-19/Gambia/GC192812/2020|EPI ISL 561148|B.1.1.293|Gambia|2020-07-22	Africa|hCoV-19/South Africa/KRISP-0123/2020|EPI ISL 467475|B.1.5|South Africa|2020-05-14	0.0003024743	Africa
Africa|hCoV-19/Gambia/NPHL-038/2020|EPI ISL 561205|B.1.1|Gambia|2020	Africa|hCoV-19/South Africa/KRISP-0123/2020|EPI ISL 467475|B.1.5|South Africa|2020-05-14	0.0004369823	Africa
Africa|hCoV-19/Gambia/NPHL-061/2020|EPI ISL 561206|B.1.5.12|Gambia|2020	Africa|hCoV-19/South Africa/KRISP-0123/2020|EPI ISL 467475|B.1.5|South Africa|2020-05-14	0.0003360748	Africa
Africa|hCoV-19/Gambia/NPHL-1168/2020|EPI ISL 561212|B.1.5.12|Gambia|2020-06-27	Africa|hCoV-19/South Africa/KRISP-0123/2020|EPI ISL 467475|B.1.5|South Africa|2020-05-14	0.0003360949	Africa
Africa|hCoV-19/Gambia/NPHL-1208/2020|EPI ISL 561213|B.1.5.12|Gambia|2020-06-30	Africa|hCoV-19/South Africa/KRISP-0123/2020|EPI ISL 467475|B.1.5|South Africa|2020-05-14	0.0001362116	Africa
Africa|hCoV-19/Gambia/NPHL-1209/2020|EPI ISL 561214|B.1.5.12|Gambia|2020-06-30	Africa|hCoV-19/South Africa/KRISP-0123/2020|EPI ISL 467475|B.1.5|South Africa|2020-05-14	0.0001029866	Africa
Africa|hCoV-19/Gambia/NPHL-1212/2020|EPI ISL 561215|B.1.5.12|Gambia|2020-06-30	Africa|hCoV-19/South Africa/KRISP-0123/2020|EPI ISL 467475|B.1.5|South Africa|2020-05-14	0.0002016055	Africa
Africa|hCoV-19/Gambia/NPHL-1224/2020|EPI ISL 561217|B.1.1.293|Gambia|2020-06-30	Africa|hCoV-19/South Africa/KRISP-0123/2020|EPI ISL 467475|B.1.5|South Africa|2020-05-14	0.0002458658	Africa
Africa|hCoV-19/Gambia/NPHL-1230/2020|EPI ISL 561218|B.1.5|Gambia|2020-06-30	Africa|hCoV-19/South Africa/KRISP-0123/2020|EPI ISL 467475|B.1.5|South Africa|2020-05-14	0.0000680953	Africa
Africa|hCoV-19/Gambia/NPHL-1248/2020|EPI ISL 561222|B.1.5|Gambia|2020-07-01	Africa|hCoV-19/South Africa/KRISP-0123/2020|EPI ISL 467475|B.1.5|South Africa|2020-05-14	0.0000680907	Africa
Africa|hCoV-19/Gambia/NPHL-1258/2020|EPI ISL 561223|B.1.292|Gambia|2020-07-02	Africa|hCoV-19/South Africa/KRISP-0123/2020|EPI ISL 467475|B.1.5|South Africa|2020-05-14	0.0002352269	Africa
Africa|hCoV-19/Gambia/NPHL-1422/2020|EPI ISL 561228|B.1.5|Gambia|2020-07-04	Africa|hCoV-19/South Africa/KRISP-0123/2020|EPI ISL 467475|B.1.5|South Africa|2020-05-14	0.0001413481	Africa
Africa|hCoV-19/Gambia/NPHL-1424/2020|EPI ISL 561229|B.1.292|Gambia|2020-07-04	Africa|hCoV-19/South Africa/KRISP-0123/2020|EPI ISL 467475|B.1.5|South Africa|2020-05-14	0.0002352976	Africa
Africa|hCoV-19/Gambia/NPHL-1446/2020|EPI ISL 561230|B.1.5|Gambia|2020-07-04	Africa|hCoV-19/South Africa/KRISP-0123/2020|EPI ISL 467475|B.1.5|South Africa|2020-05-14	0.0000680907	Africa
Africa|hCoV-19/Gambia/NPHL-1477/2020|EPI ISL 561231|B.1.5|Gambia|2020	Africa|hCoV-19/South Africa/KRISP-0123/2020|EPI ISL 467475|B.1.5|South Africa|2020-05-14	0.0000703167	Africa
Africa|hCoV-19/Gambia/NPHL-1514/2020|EPI ISL 561232|B.1.1|Gambia|2020	Africa|hCoV-19/South Africa/KRISP-0123/2020|EPI ISL 467475|B.1.5|South Africa|2020-05-14	0.0003360894	Africa
Africa|hCoV-19/Gambia/NPHL-1641/2020|EPI ISL 561235|B.1.292|Gambia|2020-07-31	Africa|hCoV-19/South Africa/KRISP-0123/2020|EPI ISL 467475|B.1.5|South Africa|2020-05-14	0.0002785603	Africa
Africa|hCoV-19/Gambia/NPHL-1645/2020|EPI ISL 561236|B.1.1.293|Gambia|2020-08-04	Africa|hCoV-19/South Africa/KRISP-0123/2020|EPI ISL 467475|B.1.5|South Africa|2020-05-14	0.0002704354	Africa
Africa|hCoV-19/Gambia/NPHL-1711/2020|EPI ISL 561237|B.1.1.293|Gambia|2020-08-04	Africa|hCoV-19/South Africa/KRISP-0123/2020|EPI ISL 467475|B.1.5|South Africa|2020-05-14	0.0003024743	Africa
Africa|hCoV-19/Gambia/NPHL-1746/2020|EPI ISL 561238|B.1.1|Gambia|2020-07-20	Africa|hCoV-19/South Africa/KRISP-0123/2020|EPI ISL 467475|B.1.5|South Africa|2020-05-14	0.0002352799	Africa
Africa|hCoV-19/Gambia/NPHL-1921/2020|EPI ISL 561239|B.1.1|Gambia|2020	Africa|hCoV-19/South Africa/KRISP-0123/2020|EPI ISL 467475|B.1.5|South Africa|2020-05-14	0.0004033506	Africa
Africa|hCoV-19/Gambia/NPHL-1968/2020|EPI ISL 561240|B.1.1|Gambia|2020-07-16	Africa|hCoV-19/South Africa/KRISP-0123/2020|EPI ISL 467475|B.1.5|South Africa|2020-05-14	0.0004033506	Africa
Africa|hCoV-19/Gambia/NPHL-2037/2020|EPI ISL 561241|B.1.1|Gambia|2020-07-15	Africa|hCoV-19/South Africa/KRISP-0123/2020|EPI ISL 467475|B.1.5|South Africa|2020-05-14	0.0003697430	Africa
Africa|hCoV-19/Gambia/NPHL-2268/2020|EPI ISL 561242|B.1.1|Gambia|2020	Africa|hCoV-19/South Africa/KRISP-0123/2020|EPI ISL 467475|B.1.5|South Africa|2020-05-14	0.0002021243	Africa
Africa|hCoV-19/Gambia/NPHL-2344/2020|EPI ISL 561243|B.1.292|Gambia|2020	Africa|hCoV-19/South Africa/KRISP-0123/2020|EPI ISL 467475|B.1.5|South Africa|2020-05-14	0.0003024732	Africa
Africa|hCoV-19/Gambia/NPHL-2374/2020|EPI ISL 561244|B.1.5.12|Gambia|2020	Africa|hCoV-19/South Africa/KRISP-0123/2020|EPI ISL 467475|B.1.5|South Africa|2020-05-14	0.0002016123	Africa
Africa|hCoV-19/Gambia/NPHL-242/2020|EPI ISL 561245|B.1.5|Gambia|2020	Africa|hCoV-19/South Africa/KRISP-0123/2020|EPI ISL 467475|B.1.5|South Africa|2020-05-14	0.0000672054	Africa
Africa|hCoV-19/Gambia/NPHL-243/2020|EPI ISL 561246|B.1.5|Gambia|2020	Africa|hCoV-19/South Africa/KRISP-0123/2020|EPI ISL 467475|B.1.5|South Africa|2020-05-14	0.0001716867	Africa
Africa|hCoV-19/Gambia/NPHL-244/2020|EPI ISL 561247|B.1.1.293|Gambia|2020	Africa|hCoV-19/South Africa/KRISP-0123/2020|EPI ISL 467475|B.1.5|South Africa|2020-05-14	0.0003390252	Africa
Africa|hCoV-19/Gambia/NPHL-2443/2020|EPI ISL 561248|B.1.5.12|Gambia|2020	Africa|hCoV-19/South Africa/KRISP-0123/2020|EPI ISL 467475|B.1.5|South Africa|2020-05-14	0.0002016055	Africa
Africa|hCoV-19/Gambia/NPHL-2444/2020|EPI ISL 561249|B.1.292|Gambia|2020-07-21	Africa|hCoV-19/South Africa/KRISP-0123/2020|EPI ISL 467475|B.1.5|South Africa|2020-05-14	0.0002688363	Africa
Africa|hCoV-19/Gambia/NPHL-2446/2020|EPI ISL 561250|B.1.1|Gambia|2020	Africa|hCoV-19/South Africa/KRISP-0123/2020|EPI ISL 467475|B.1.5|South Africa|2020-05-14	0.0004136800	Africa
Africa|hCoV-19/Gambia/NPHL-245/2020|EPI ISL 561251|B.1.1|Gambia|2020	Africa|hCoV-19/South Africa/KRISP-0123/2020|EPI ISL 467475|B.1.5|South Africa|2020-05-14	0.0002370083	Africa
Africa|hCoV-19/Gambia/NPHL-2457/2020|EPI ISL 561252|B.1.1|Gambia|2020-07-21	Africa|hCoV-19/South Africa/KRISP-0123/2020|EPI ISL 467475|B.1.5|South Africa|2020-05-14	0.0004136657	Africa
Africa|hCoV-19/Gambia/NPHL-2458/2020|EPI ISL 561253|B.1.292|Gambia|2020-07-21	Africa|hCoV-19/South Africa/KRISP-0123/2020|EPI ISL 467475|B.1.5|South Africa|2020-05-14	0.0002758047	Africa
Africa|hCoV-19/Gambia/NPHL-2463/2020|EPI ISL 561254|B.1.1|Gambia|2020	Africa|hCoV-19/South Africa/KRISP-0123/2020|EPI ISL 467475|B.1.5|South Africa|2020-05-14	0.0004178276	Africa
Africa|hCoV-19/Gambia/NPHL-2465/2020|EPI ISL 561255|B.1.1|Gambia|2020-07-21	Africa|hCoV-19/South Africa/KRISP-0123/2020|EPI ISL 467475|B.1.5|South Africa|2020-05-14	0.0004136943	Africa
Africa|hCoV-19/Gambia/NPHL-2469/2020|EPI ISL 561256|B.1.5.12|Gambia|2020-07-21	Africa|hCoV-19/South Africa/KRISP-0123/2020|EPI ISL 467475|B.1.5|South Africa|2020-05-14	0.0002757315	Africa
Africa|hCoV-19/Gambia/NPHL-247/2020|EPI ISL 561257|B.1.1.293|Gambia|2020	Africa|hCoV-19/South Africa/KRISP-0123/2020|EPI ISL 467475|B.1.5|South Africa|2020-05-14	0.0003361086	Africa
Africa|hCoV-19/Gambia/NPHL-2470/2020|EPI ISL 561258|B.1.1|Gambia|2020-07-21	Africa|hCoV-19/South Africa/KRISP-0123/2020|EPI ISL 467475|B.1.5|South Africa|2020-05-14	0.0004136800	Africa
Africa|hCoV-19/Gambia/NPHL-2472/2020|EPI ISL 561259|B.1.5.12|Gambia|2020-07-21	Africa|hCoV-19/South Africa/KRISP-0123/2020|EPI ISL 467475|B.1.5|South Africa|2020-05-14	0.0001033840	Africa
Africa|hCoV-19/Gambia/NPHL-2473/2020|EPI ISL 561260|B.1.5.12|Gambia|2020-07-21	Africa|hCoV-19/South Africa/KRISP-0123/2020|EPI ISL 467475|B.1.5|South Africa|2020-05-14	0.0003360995	Africa
Africa|hCoV-19/Gambia/NPHL-2478/2020|EPI ISL 561261|B.1.5.12|Gambia|2020-07-21	Africa|hCoV-19/South Africa/KRISP-0123/2020|EPI ISL 467475|B.1.5|South Africa|2020-05-14	0.0001740633	Africa
Africa|hCoV-19/Gambia/NPHL-2497/2020|EPI ISL 561262|B.1.1.242|Gambia|2020-07-21	Africa|hCoV-19/South Africa/KRISP-0123/2020|EPI ISL 467475|B.1.5|South Africa|2020-05-14	0.0003829887	Africa
Africa|hCoV-19/Gambia/NPHL-2504/2020|EPI ISL 561264|B.1.5.12|Gambia|2020-07-23	Africa|hCoV-19/South Africa/KRISP-0123/2020|EPI ISL 467475|B.1.5|South Africa|2020-05-14	0.0003418794	Africa
Africa|hCoV-19/Gambia/NPHL-2514/2020|EPI ISL 561265|B.1.5.12|Gambia|2020-07-21	Africa|hCoV-19/South Africa/KRISP-0123/2020|EPI ISL 467475|B.1.5|South Africa|2020-05-14	0.0002757343	Africa
Africa|hCoV-19/Gambia/NPHL-2521/2020|EPI ISL 561266|B.1.5.12|Gambia|2020-07-23	Africa|hCoV-19/South Africa/KRISP-0123/2020|EPI ISL 467475|B.1.5|South Africa|2020-05-14	0.0002757230	Africa
Africa|hCoV-19/Gambia/NPHL-2522/2020|EPI ISL 561267|B.1.1.293|Gambia|2020-07-22	Africa|hCoV-19/South Africa/KRISP-0123/2020|EPI ISL 467475|B.1.5|South Africa|2020-05-14	0.0003795166	Africa
Africa|hCoV-19/Gambia/NPHL-2524/2020|EPI ISL 561268|B.1.1|Gambia|2020-07-24	Africa|hCoV-19/South Africa/KRISP-0123/2020|EPI ISL 467475|B.1.5|South Africa|2020-05-14	0.0003697431	Africa
Africa|hCoV-19/Gambia/NPHL-2529/2020|EPI ISL 561269|B.1.1.293|Gambia|2020-07-21	Africa|hCoV-19/South Africa/KRISP-0123/2020|EPI ISL 467475|B.1.5|South Africa|2020-05-14	0.0003446917	Africa
Africa|hCoV-19/Gambia/NPHL-253/2020|EPI ISL 561270|B.1.1.293|Gambia|2020	Africa|hCoV-19/South Africa/KRISP-0123/2020|EPI ISL 467475|B.1.5|South Africa|2020-05-14	0.0003697145	Africa
Africa|hCoV-19/Gambia/NPHL-2537/2020|EPI ISL 561271|B.1.1|Gambia|2020	Africa|hCoV-19/South Africa/KRISP-0123/2020|EPI ISL 467475|B.1.5|South Africa|2020-05-14	0.0004438137	Africa
Africa|hCoV-19/Gambia/NPHL-2538/2020|EPI ISL 561272|B.1.5.12|Gambia|2020-07-21	Africa|hCoV-19/South Africa/KRISP-0123/2020|EPI ISL 467475|B.1.5|South Africa|2020-05-14	0.0002412468	Africa
Africa|hCoV-19/Gambia/NPHL-2550/2020|EPI ISL 561274|B.1.292|Gambia|2020-07-21	Africa|hCoV-19/South Africa/KRISP-0123/2020|EPI ISL 467475|B.1.5|South Africa|2020-05-14	0.0002412576	Africa
Africa|hCoV-19/Gambia/NPHL-2554/2020|EPI ISL 561275|B.1.5.12|Gambia|2020	Africa|hCoV-19/South Africa/KRISP-0123/2020|EPI ISL 467475|B.1.5|South Africa|2020-05-14	0.0002067929	Africa
Africa|hCoV-19/Gambia/NPHL-2555/2020|EPI ISL 561276|B.1.1|Gambia|2020-07-21	Africa|hCoV-19/South Africa/KRISP-0123/2020|EPI ISL 467475|B.1.5|South Africa|2020-05-14	0.0003831113	Africa
Africa|hCoV-19/Gambia/NPHL-256/2020|EPI ISL 561277|B.1.1.293|Gambia|2020	Africa|hCoV-19/South Africa/KRISP-0123/2020|EPI ISL 467475|B.1.5|South Africa|2020-05-14	0.0002688787	Africa
Africa|hCoV-19/Gambia/NPHL-2560/2020|EPI ISL 561278|B.1.1|Gambia|2020	Africa|hCoV-19/South Africa/KRISP-0123/2020|EPI ISL 467475|B.1.5|South Africa|2020-05-14	0.0004136657	Africa
Africa|hCoV-19/Gambia/NPHL-2567/2020|EPI ISL 561279|B.1|Gambia|2020	Africa|hCoV-19/South Africa/KRISP-0123/2020|EPI ISL 467475|B.1.5|South Africa|2020-05-14	0.0004706341	Africa
Africa|hCoV-19/Gambia/NPHL-2573/2020|EPI ISL 561280|B.1.1.293|Gambia|2020	Africa|hCoV-19/South Africa/KRISP-0123/2020|EPI ISL 467475|B.1.5|South Africa|2020-05-14	0.0002412801	Africa
Africa|hCoV-19/Gambia/NPHL-2586/2020|EPI ISL 561281|B.1.5.12|Gambia|2020-07-23	Africa|hCoV-19/South Africa/KRISP-0123/2020|EPI ISL 467475|B.1.5|South Africa|2020-05-14	0.0001740288	Africa
Africa|hCoV-19/Gambia/NPHL-2588/2020|EPI ISL 561282|B.1.1|Gambia|2020	Africa|hCoV-19/South Africa/KRISP-0123/2020|EPI ISL 467475|B.1.5|South Africa|2020-05-14	0.0004369721	Africa
Africa|hCoV-19/Gambia/NPHL-2615/2020|EPI ISL 561283|B.1.1.293|Gambia|2020-08-18	Africa|hCoV-19/South Africa/KRISP-0123/2020|EPI ISL 467475|B.1.5|South Africa|2020-05-14	0.0003697145	Africa
Africa|hCoV-19/Gambia/NPHL-2626/2020|EPI ISL 561284|B.1.1.293|Gambia|2020	Africa|hCoV-19/South Africa/KRISP-0123/2020|EPI ISL 467475|B.1.5|South Africa|2020-05-14	0.0002688814	Africa
Africa|hCoV-19/Gambia/NPHL-2640/2020|EPI ISL 561285|B.1.5.12|Gambia|2020-06-17	Africa|hCoV-19/South Africa/KRISP-0123/2020|EPI ISL 467475|B.1.5|South Africa|2020-05-14	0.0001680085	Africa
Africa|hCoV-19/Gambia/NPHL-266/2020|EPI ISL 561286|B.1.5.12|Gambia|2020	Africa|hCoV-19/South Africa/KRISP-0123/2020|EPI ISL 467475|B.1.5|South Africa|2020-05-14	0.0002412601	Africa
Africa|hCoV-19/Gambia/NPHL-2706/2020|EPI ISL 561287|B.1.292|Gambia|2020	Africa|hCoV-19/South Africa/KRISP-0123/2020|EPI ISL 467475|B.1.5|South Africa|2020-05-14	0.0003024469	Africa
Africa|hCoV-19/Gambia/NPHL-2712/2020|EPI ISL 561288|B.1.5.12|Gambia|2020-08-03	Africa|hCoV-19/South Africa/KRISP-0123/2020|EPI ISL 467475|B.1.5|South Africa|2020-05-14	0.0002688543	Africa
Africa|hCoV-19/Gambia/NPHL-2727/2020|EPI ISL 561289|B.1.5.12|Gambia|2020-08-04	Africa|hCoV-19/South Africa/KRISP-0123/2020|EPI ISL 467475|B.1.5|South Africa|2020-05-14	0.0002688426	Africa
Africa|hCoV-19/Gambia/NPHL-2729/2020|EPI ISL 561290|B.1.1|Gambia|2020-07-23	Africa|hCoV-19/South Africa/KRISP-0123/2020|EPI ISL 467475|B.1.5|South Africa|2020-05-14	0.0004033506	Africa
Africa|hCoV-19/Gambia/NPHL-2736/2020|EPI ISL 561291|B.1.1.242|Gambia|2020-07-25	Africa|hCoV-19/South Africa/KRISP-0123/2020|EPI ISL 467475|B.1.5|South Africa|2020-05-14	0.0004369633	Africa
Africa|hCoV-19/Gambia/NPHL-2759/2020|EPI ISL 561292|B.1.5.12|Gambia|2020-08-07	Africa|hCoV-19/South Africa/KRISP-0123/2020|EPI ISL 467475|B.1.5|South Africa|2020-05-14	0.0002352530	Africa
Africa|hCoV-19/Gambia/NPHL-2762/2020|EPI ISL 561293|B.1.5.12|Gambia|2020-07-25	Africa|hCoV-19/South Africa/KRISP-0123/2020|EPI ISL 467475|B.1.5|South Africa|2020-05-14	0.0003024601	Africa
Africa|hCoV-19/Gambia/NPHL-2767/2020|EPI ISL 561294|B.1.1.293|Gambia|2020-07-25	Africa|hCoV-19/South Africa/KRISP-0123/2020|EPI ISL 467475|B.1.5|South Africa|2020-05-14	0.0004033426	Africa
Africa|hCoV-19/Gambia/NPHL-2768/2020|EPI ISL 561295|B.1.1.293|Gambia|2020-07-27	Africa|hCoV-19/South Africa/KRISP-0123/2020|EPI ISL 467475|B.1.5|South Africa|2020-05-14	0.0003360973	Africa
Africa|hCoV-19/Gambia/NPHL-277/2020|EPI ISL 561296|B.1.5.12|Gambia|2020	Africa|hCoV-19/South Africa/KRISP-0123/2020|EPI ISL 467475|B.1.5|South Africa|2020-05-14	0.0002688489	Africa
Africa|hCoV-19/Gambia/NPHL-2785/2020|EPI ISL 561297|B.1.1.242|Gambia|2020-07-27	Africa|hCoV-19/South Africa/KRISP-0123/2020|EPI ISL 467475|B.1.5|South Africa|2020-05-14	0.0003697196	Africa
Africa|hCoV-19/Gambia/NPHL-2790/2020|EPI ISL 561298|B.1.1.293|Gambia|2020	Africa|hCoV-19/South Africa/KRISP-0123/2020|EPI ISL 467475|B.1.5|South Africa|2020-05-14	0.0004033506	Africa
Africa|hCoV-19/Gambia/NPHL-2825/2020|EPI ISL 561299|B.1.5.12|Gambia|2020	Africa|hCoV-19/South Africa/KRISP-0123/2020|EPI ISL 467475|B.1.5|South Africa|2020-05-14	0.0002688182	Africa
Africa|hCoV-19/Gambia/NPHL-287/2020|EPI ISL 561300|B.1.1.293|Gambia|2020	Africa|hCoV-19/South Africa/KRISP-0123/2020|EPI ISL 467475|B.1.5|South Africa|2020-05-14	0.0003697343	Africa
Africa|hCoV-19/Gambia/NPHL-2889/2020|EPI ISL 561301|B.1.5.12|Gambia|2020	Africa|hCoV-19/South Africa/KRISP-0123/2020|EPI ISL 467475|B.1.5|South Africa|2020-05-14	0.0003078702	Africa
Africa|hCoV-19/Gambia/NPHL-2892/2020|EPI ISL 561302|B.1.5.12|Gambia|2020-09-07	Africa|hCoV-19/South Africa/KRISP-0123/2020|EPI ISL 467475|B.1.5|South Africa|2020-05-14	0.0003078702	Africa
Africa|hCoV-19/Gambia/NPHL-290/2020|EPI ISL 561303|B.1.1.293|Gambia|2020	Africa|hCoV-19/South Africa/KRISP-0123/2020|EPI ISL 467475|B.1.5|South Africa|2020-05-14	0.0003360972	Africa
Africa|hCoV-19/Gambia/NPHL-2909/2020|EPI ISL 561304|B.1.1.293|Gambia|2020-07-26	Africa|hCoV-19/South Africa/KRISP-0123/2020|EPI ISL 467475|B.1.5|South Africa|2020-05-14	0.0003697306	Africa
Africa|hCoV-19/Gambia/NPHL-2984/2020|EPI ISL 561307|B.1.1.293|Gambia|2020	Africa|hCoV-19/South Africa/KRISP-0123/2020|EPI ISL 467475|B.1.5|South Africa|2020-05-14	0.0004033682	Africa
Africa|hCoV-19/Gambia/NPHL-299/2020|EPI ISL 561308|B.1.1.293|Gambia|2020	Africa|hCoV-19/South Africa/KRISP-0123/2020|EPI ISL 467475|B.1.5|South Africa|2020-05-14	0.0003697219	Africa
Africa|hCoV-19/Gambia/NPHL-3047/2020|EPI ISL 561309|B.1.5.12|Gambia|2020-07-28	Africa|hCoV-19/South Africa/KRISP-0123/2020|EPI ISL 467475|B.1.5|South Africa|2020-05-14	0.0003053637	Africa
Africa|hCoV-19/Gambia/NPHL-3055/2020|EPI ISL 561310|B.1.5.12|Gambia|2020-07-17	Africa|hCoV-19/South Africa/KRISP-0123/2020|EPI ISL 467475|B.1.5|South Africa|2020-05-14	0.0003024600	Africa
Africa|hCoV-19/Gambia/NPHL-3062/2020|EPI ISL 561311|B.1.5.12|Gambia|2020	Africa|hCoV-19/South Africa/KRISP-0123/2020|EPI ISL 467475|B.1.5|South Africa|2020-05-14	0.0003053637	Africa
Africa|hCoV-19/Gambia/NPHL-3079/2020|EPI ISL 561312|B.1.5.12|Gambia|2020-07-27	Africa|hCoV-19/South Africa/KRISP-0123/2020|EPI ISL 467475|B.1.5|South Africa|2020-05-14	0.0003078702	Africa
Africa|hCoV-19/Gambia/NPHL-3206/2020|EPI ISL 561313|B.1.1.293|Gambia|2020	Africa|hCoV-19/South Africa/KRISP-0123/2020|EPI ISL 467475|B.1.5|South Africa|2020-05-14	0.0004369822	Africa
Africa|hCoV-19/Gambia/NPHL-3254/2020|EPI ISL 561315|B.1.5.12|Gambia|2020-07-28	Africa|hCoV-19/South Africa/KRISP-0123/2020|EPI ISL 467475|B.1.5|South Africa|2020-05-14	0.0003049190	Africa
Africa|hCoV-19/Gambia/NPHL-3281/2020|EPI ISL 561316|B.1.1|Gambia|2020-07-28	Africa|hCoV-19/South Africa/KRISP-0123/2020|EPI ISL 467475|B.1.5|South Africa|2020-05-14	0.0004526177	Africa
Africa|hCoV-19/Gambia/NPHL-483B/2020|EPI ISL 561318|B.1.1|Gambia|2020	Africa|hCoV-19/South Africa/KRISP-0123/2020|EPI ISL 467475|B.1.5|South Africa|2020-05-14	0.0004528037	Africa
Africa|hCoV-19/Gambia/NPHL-704/2020|EPI ISL 561320|B.1.1.293|Gambia|2020	Africa|hCoV-19/South Africa/KRISP-0123/2020|EPI ISL 467475|B.1.5|South Africa|2020-05-14	0.0005862393	Africa
Africa|hCoV-19/Gambia/NPHL-737/2020|EPI ISL 561323|B.1.1.293|Gambia|2020	Africa|hCoV-19/South Africa/KRISP-0123/2020|EPI ISL 467475|B.1.5|South Africa|2020-05-14	0.0003102086	Africa
Africa|hCoV-19/Gambia/NPHL-748/2020|EPI ISL 561324|B.1.1|Gambia|2020	Africa|hCoV-19/South Africa/KRISP-0123/2020|EPI ISL 467475|B.1.5|South Africa|2020-05-14	0.0003697430	Africa
Africa|hCoV-19/Gambia/NPHL-758/2020|EPI ISL 561326|B.1.1.293|Gambia|2020	Africa|hCoV-19/South Africa/KRISP-0123/2020|EPI ISL 467475|B.1.5|South Africa|2020-05-14	0.0002066028	Africa
Africa|hCoV-19/Gambia/NPHL-760/2020|EPI ISL 561327|B.1.5|Gambia|2020	Africa|hCoV-19/South Africa/KRISP-0123/2020|EPI ISL 467475|B.1.5|South Africa|2020-05-14	0.0001354218	Africa
Africa|hCoV-19/Gambia/NPHL-790/2020|EPI ISL 561329|B.1.5|Gambia|2020	Africa|hCoV-19/South Africa/KRISP-0123/2020|EPI ISL 467475|B.1.5|South Africa|2020-05-14	0.0001023951	Africa
Africa|hCoV-19/Gambia/NPHL-923/2020|EPI ISL 561330|B.1.5.12|Gambia|2020	Africa|hCoV-19/South Africa/KRISP-0123/2020|EPI ISL 467475|B.1.5|South Africa|2020-05-14	0.0002016191	Africa
Africa|hCoV-19/Gambia/NPHL-930/2020|EPI ISL 561331|B.1.5|Gambia|2020	Africa|hCoV-19/South Africa/KRISP-0123/2020|EPI ISL 467475|B.1.5|South Africa|2020-05-14	0.0001365310	Africa
Africa|hCoV-19/Gambia/NPHL-941/2020|EPI ISL 561332|B.1.5.12|Gambia|2020	Africa|hCoV-19/South Africa/KRISP-0123/2020|EPI ISL 467475|B.1.5|South Africa|2020-05-14	0.0002352214	Africa
Africa|hCoV-19/Gambia/NPHL-956/2020|EPI ISL 561334|B.1.5.12|Gambia|2020	Africa|hCoV-19/South Africa/KRISP-0123/2020|EPI ISL 467475|B.1.5|South Africa|2020-05-14	0.0002389089	Africa
Africa|hCoV-19/Ghana/1651 S3/2020|EPI ISL 422387|A.11|Ghana|2020-03-25	Africa|hCoV-19/South Africa/KRISP-0123/2020|EPI ISL 467475|B.1.5|South Africa|2020-05-14	0.0004194834	Africa
Africa|hCoV-19/Ghana/1659 S14/2020|EPI ISL 422405|B.1.220|Ghana|2020-03-25	Africa|hCoV-19/South Africa/KRISP-0123/2020|EPI ISL 467475|B.1.5|South Africa|2020-05-14	0.0001400485	Africa
Africa|hCoV-19/Ghana/2230 S4/2020|EPI ISL 422390|B.40|Ghana|2020-03-25	Africa|hCoV-19/South Africa/KRISP-0123/2020|EPI ISL 467475|B.1.5|South Africa|2020-05-14	0.0003400544	Africa
Africa|hCoV-19/Ghana/2333 S5/2020|EPI ISL 422394|B.1.3|Ghana|2020-03-27	Africa|hCoV-19/South Africa/KRISP-0123/2020|EPI ISL 467475|B.1.5|South Africa|2020-05-14	0.0002740918	Africa
Africa|hCoV-19/Ghana/2573 S27/2020|EPI ISL 515082|A|Ghana|2020-03-29	Africa|hCoV-19/South Africa/KRISP-0123/2020|EPI ISL 467475|B.1.5|South Africa|2020-05-14	0.0005750487	Africa
Africa|hCoV-19/Ghana/2666 S32/2020|EPI ISL 515083|A|Ghana|2020-03-27	Africa|hCoV-19/South Africa/KRISP-0123/2020|EPI ISL 467475|B.1.5|South Africa|2020-05-14	0.0001028091	Africa
Africa|hCoV-19/Ghana/2709 S25/2020|EPI ISL 515084|B.1|Ghana|2020-03-28	Africa|hCoV-19/South Africa/KRISP-0123/2020|EPI ISL 467475|B.1.5|South Africa|2020-05-14	0.0002354634	Africa
Africa|hCoV-19/Ghana/2828 S6/2020|EPI ISL 422397|A.11|Ghana|2020-03-29	Africa|hCoV-19/South Africa/KRISP-0123/2020|EPI ISL 467475|B.1.5|South Africa|2020-05-14	0.0005792469	Africa
Africa|hCoV-19/Ghana/2852 S30/2020|EPI ISL 515085|B.6|Ghana|2020-03-28	Africa|hCoV-19/South Africa/KRISP-0123/2020|EPI ISL 467475|B.1.5|South Africa|2020-05-14	0.0002052139	Africa
Africa|hCoV-19/Ghana/2914 S8/2020|EPI ISL 422399|B.1.1|Ghana|2020-03-30	Africa|hCoV-19/South Africa/KRISP-0123/2020|EPI ISL 467475|B.1.5|South Africa|2020-05-14	0.0002427390	Africa
Africa|hCoV-19/Ghana/34927 S20/2020|EPI ISL 515086|A.11|Ghana|2020-05-23	Africa|hCoV-19/South Africa/KRISP-0123/2020|EPI ISL 467475|B.1.5|South Africa|2020-05-14	0.0004751684	Africa
Africa|hCoV-19/Ghana/34928 S21/2020|EPI ISL 515087|A.11|Ghana|2020-05-23	Africa|hCoV-19/South Africa/KRISP-0123/2020|EPI ISL 467475|B.1.5|South Africa|2020-05-14	0.0005789195	Africa
Africa|hCoV-19/Ghana/34980 S22/2020|EPI ISL 515088|B.1.1|Ghana|2020-05-23	Africa|hCoV-19/South Africa/KRISP-0123/2020|EPI ISL 467475|B.1.5|South Africa|2020-05-14	0.0002425733	Africa
Africa|hCoV-19/Ghana/34983 S40/2020|EPI ISL 515089|B.1.1|Ghana|2020-05-23	Africa|hCoV-19/South Africa/KRISP-0123/2020|EPI ISL 467475|B.1.5|South Africa|2020-05-14	0.0003071570	Africa
Africa|hCoV-19/Ghana/35012 S17/2020|EPI ISL 515090|B.1.1|Ghana|2020-05-23	Africa|hCoV-19/South Africa/KRISP-0123/2020|EPI ISL 467475|B.1.5|South Africa|2020-05-14	0.0003024916	Africa
Africa|hCoV-19/Ghana/35019 S18/2020|EPI ISL 515091|B.1.1|Ghana|2020-05-23	Africa|hCoV-19/South Africa/KRISP-0123/2020|EPI ISL 467475|B.1.5|South Africa|2020-05-14	0.0002063074	Africa
Africa|hCoV-19/Ghana/35183 S24/2020|EPI ISL 515092|A|Ghana|2020-05-24	Africa|hCoV-19/South Africa/KRISP-0123/2020|EPI ISL 467475|B.1.5|South Africa|2020-05-14	0.0000695394	Africa
Africa|hCoV-19/Ghana/35280 S41/2020|EPI ISL 515093|A|Ghana|2020-05-24	Africa|hCoV-19/South Africa/KRISP-0123/2020|EPI ISL 467475|B.1.5|South Africa|2020-05-14	0.0004822828	Africa
Africa|hCoV-19/Ghana/35394 S49/2020|EPI ISL 515094|B.1.1.307|Ghana|2020-05-24	Africa|hCoV-19/South Africa/KRISP-0123/2020|EPI ISL 467475|B.1.5|South Africa|2020-05-14	0.0002412135	Africa
Africa|hCoV-19/Ghana/35466 S19/2020|EPI ISL 515095|B.1.1|Ghana|2020-05-24	Africa|hCoV-19/South Africa/KRISP-0123/2020|EPI ISL 467475|B.1.5|South Africa|2020-05-14	0.0002729362	Africa
Africa|hCoV-19/Ghana/35563 S37/2020|EPI ISL 515096|A.11|Ghana|2020-05-24	Africa|hCoV-19/South Africa/KRISP-0123/2020|EPI ISL 467475|B.1.5|South Africa|2020-05-14	0.0006050669	Africa
Africa|hCoV-19/Ghana/36523 S23/2020|EPI ISL 515097|A|Ghana|2020-05-27	Africa|hCoV-19/South Africa/KRISP-0123/2020|EPI ISL 467475|B.1.5|South Africa|2020-05-14	0.0001026965	Africa
Africa|hCoV-19/Ghana/81216 S36/2020|EPI ISL 515098|A|Ghana|2020-05-20	Africa|hCoV-19/South Africa/KRISP-0123/2020|EPI ISL 467475|B.1.5|South Africa|2020-05-14	0.0005746851	Africa
Africa|hCoV-19/Ghana/81219 S34/2020|EPI ISL 515099|B.1.1|Ghana|2020-05-20	Africa|hCoV-19/South Africa/KRISP-0123/2020|EPI ISL 467475|B.1.5|South Africa|2020-05-14	0.0002048077	Africa
Africa|hCoV-19/Ghana/82879 S48/2020|EPI ISL 515100|B.1|Ghana|2020-05-20	Africa|hCoV-19/South Africa/KRISP-0123/2020|EPI ISL 467475|B.1.5|South Africa|2020-05-14	0.0003043767	Africa
Africa|hCoV-19/Ghana/83637 S29/2020|EPI ISL 515101|B.1.1|Ghana|2020-05-22	Africa|hCoV-19/South Africa/KRISP-0123/2020|EPI ISL 467475|B.1.5|South Africa|2020-05-14	0.0002362916	Africa
Africa|hCoV-19/Ghana/84049 S31/2020|EPI ISL 515102|B.1|Ghana|2020-05-25	Africa|hCoV-19/South Africa/KRISP-0123/2020|EPI ISL 467475|B.1.5|South Africa|2020-05-14	0.0003368545	Africa
Africa|hCoV-19/Ghana/84162 S45/2020|EPI ISL 515103|A|Ghana|2020-04-25	Africa|hCoV-19/South Africa/KRISP-0123/2020|EPI ISL 467475|B.1.5|South Africa|2020-05-14	0.0004478355	Africa
Africa|hCoV-19/Ghana/84182 S43/2020|EPI ISL 515104|B.1.1|Ghana|2020-05-25	Africa|hCoV-19/South Africa/KRISP-0123/2020|EPI ISL 467475|B.1.5|South Africa|2020-05-14	0.0003412714	Africa
Africa|hCoV-19/Ghana/84210 S44/2020|EPI ISL 515105|A|Ghana|2020-05-24	Africa|hCoV-19/South Africa/KRISP-0123/2020|EPI ISL 467475|B.1.5|South Africa|2020-05-14	0.0005093959	Africa
Africa|hCoV-19/Ghana/84218 S47/2020|EPI ISL 515106|A|Ghana|2020-05-25	Africa|hCoV-19/South Africa/KRISP-0123/2020|EPI ISL 467475|B.1.5|South Africa|2020-05-14	0.0005861784	Africa
Africa|hCoV-19/Ghana/84260 S28/2020|EPI ISL 515107|A|Ghana|2020-05-25	Africa|hCoV-19/South Africa/KRISP-0123/2020|EPI ISL 467475|B.1.5|South Africa|2020-05-14	0.0004748896	Africa
Africa|hCoV-19/Ghana/84279 S42/2020|EPI ISL 515108|B.1|Ghana|2020-05-25	Africa|hCoV-19/South Africa/KRISP-0123/2020|EPI ISL 467475|B.1.5|South Africa|2020-05-14	0.0003390699	Africa
Africa|hCoV-19/Ghana/84301 S35/2020|EPI ISL 515109|A.11|Ghana|2020-05-24	Africa|hCoV-19/South Africa/KRISP-0123/2020|EPI ISL 467475|B.1.5|South Africa|2020-05-14	0.0004561720	Africa
Africa|hCoV-19/Ghana/84430 S51/2020|EPI ISL 515110|B.1.1.307|Ghana|2020-05-25	Africa|hCoV-19/South Africa/KRISP-0123/2020|EPI ISL 467475|B.1.5|South Africa|2020-05-14	0.0002368319	Africa
Africa|hCoV-19/Ghana/84438 S50/2020|EPI ISL 515111|A|Ghana|2020-05-24	Africa|hCoV-19/South Africa/KRISP-0123/2020|EPI ISL 467475|B.1.5|South Africa|2020-05-14	0.0004731246	Africa
Africa|hCoV-19/Ghana/84484 S16/2020|EPI ISL 515112|B.1.1|Ghana|2020-05-25	Africa|hCoV-19/South Africa/KRISP-0123/2020|EPI ISL 467475|B.1.5|South Africa|2020-05-14	0.0003102513	Africa
Africa|hCoV-19/Ghana/KATH23/2020|EPI ISL 515181|A.11|Ghana|2020-03-22	Africa|hCoV-19/South Africa/KRISP-0123/2020|EPI ISL 467475|B.1.5|South Africa|2020-05-14	0.0004369779	Africa
Africa|hCoV-19/Ghana/TTH10/2020|EPI ISL 515182|A|Ghana|2020-03-27	Africa|hCoV-19/South Africa/KRISP-0123/2020|EPI ISL 467475|B.1.5|South Africa|2020-05-14	0.0004033155	Africa
Africa|hCoV-19/Ghana/TTH11/2020|EPI ISL 515183|A|Ghana|2020-03-27	Africa|hCoV-19/South Africa/KRISP-0123/2020|EPI ISL 467475|B.1.5|South Africa|2020-05-14	0.0004046480	Africa
Africa|hCoV-19/Ghana/TTH6/2020|EPI ISL 515248|A|Ghana|2020-03-27	Africa|hCoV-19/South Africa/KRISP-0123/2020|EPI ISL 467475|B.1.5|South Africa|2020-05-14	0.0004587841	Africa
Africa|hCoV-19/Kenya/C1092/2020|EPI ISL 457849|B.1.5|Kenya|2020-04-18	Africa|hCoV-19/South Africa/KRISP-0123/2020|EPI ISL 467475|B.1.5|South Africa|2020-05-14	0.0001049322	Africa
Africa|hCoV-19/Kenya/C1102/2020|EPI ISL 568708|B.1.5|Kenya|2020-04-19	Africa|hCoV-19/South Africa/KRISP-0123/2020|EPI ISL 467475|B.1.5|South Africa|2020-05-14	0.0001712924	Africa
Africa|hCoV-19/Kenya/C1162/2020|EPI ISL 457850|B.1.5|Kenya|2020-04-19	Africa|hCoV-19/South Africa/KRISP-0123/2020|EPI ISL 467475|B.1.5|South Africa|2020-05-14	0.0001038301	Africa
Africa|hCoV-19/Kenya/C1216/2020|EPI ISL 457854|B.1.5|Kenya|2020-04-19	Africa|hCoV-19/South Africa/KRISP-0123/2020|EPI ISL 467475|B.1.5|South Africa|2020-05-14	0.0001344105	Africa
Africa|hCoV-19/Kenya/C1292/2020|EPI ISL 457856|B|Kenya|2020-04-20	Africa|hCoV-19/South Africa/KRISP-0123/2020|EPI ISL 467475|B.1.5|South Africa|2020-05-14	0.0001028147	Africa
Africa|hCoV-19/Kenya/C1357/2020|EPI ISL 457858|B.1.5|Kenya|2020-04-20	Africa|hCoV-19/South Africa/KRISP-0123/2020|EPI ISL 467475|B.1.5|South Africa|2020-05-14	0.0000702303	Africa
Africa|hCoV-19/Kenya/C1422/2020|EPI ISL 457861|B.1|Kenya|2020-04-20	Africa|hCoV-19/South Africa/KRISP-0123/2020|EPI ISL 467475|B.1.5|South Africa|2020-05-14	0.0001058344	Africa
Africa|hCoV-19/Kenya/C1499/2020|EPI ISL 457863|B.1.5|Kenya|2020-04-20	Africa|hCoV-19/South Africa/KRISP-0123/2020|EPI ISL 467475|B.1.5|South Africa|2020-05-14	0.0001370801	Africa
Africa|hCoV-19/Kenya/C1646/2020|EPI ISL 457865|B.1.5|Kenya|2020-04-21	Africa|hCoV-19/South Africa/KRISP-0123/2020|EPI ISL 467475|B.1.5|South Africa|2020-05-14	0.0000710459	Africa
Africa|hCoV-19/Kenya/C1739/2020|EPI ISL 457866|B|Kenya|2020-04-22	Africa|hCoV-19/South Africa/KRISP-0123/2020|EPI ISL 467475|B.1.5|South Africa|2020-05-14	0.0001055281	Africa
Africa|hCoV-19/Kenya/C1751/2020|EPI ISL 457867|B.1.5|Kenya|2020-04-22	Africa|hCoV-19/South Africa/KRISP-0123/2020|EPI ISL 467475|B.1.5|South Africa|2020-05-14	0.0001007990	Africa
Africa|hCoV-19/Kenya/C21582/2020|EPI ISL 568872|B.1|Kenya|2020-06-22	Africa|hCoV-19/South Africa/KRISP-0123/2020|EPI ISL 467475|B.1.5|South Africa|2020-05-14	0.0003697058	Africa
Africa|hCoV-19/Kenya/C22/2020|EPI ISL 457845|B.1.5|Kenya|2020-03-17	Africa|hCoV-19/South Africa/KRISP-0123/2020|EPI ISL 467475|B.1.5|South Africa|2020-05-14	0.0001054725	Africa
Africa|hCoV-19/Kenya/C2439/2020|EPI ISL 457877|B.1.5|Kenya|2020-04-24	Africa|hCoV-19/South Africa/KRISP-0123/2020|EPI ISL 467475|B.1.5|South Africa|2020-05-14	0.0001697138	Africa
Africa|hCoV-19/Kenya/C2449/2020|EPI ISL 457878|B.1.5|Kenya|2020-04-24	Africa|hCoV-19/South Africa/KRISP-0123/2020|EPI ISL 467475|B.1.5|South Africa|2020-05-14	0.0001737488	Africa
Africa|hCoV-19/Kenya/C2469/2020|EPI ISL 457879|B.1.5|Kenya|2020-04-24	Africa|hCoV-19/South Africa/KRISP-0123/2020|EPI ISL 467475|B.1.5|South Africa|2020-05-14	0.0001022938	Africa
Africa|hCoV-19/Kenya/C253/2020|EPI ISL 457868|B.1|Kenya|2020-04-03	Africa|hCoV-19/South Africa/KRISP-0123/2020|EPI ISL 467475|B.1.5|South Africa|2020-05-14	0.0001344073	Africa
Africa|hCoV-19/Kenya/C256/2020|EPI ISL 568697|B.1.5|Kenya|2020-04-04	Africa|hCoV-19/South Africa/KRISP-0123/2020|EPI ISL 467475|B.1.5|South Africa|2020-05-14	0.0001396364	Africa
Africa|hCoV-19/Kenya/C2582/2020|EPI ISL 457883|B.1.5|Kenya|2020-04-25	Africa|hCoV-19/South Africa/KRISP-0123/2020|EPI ISL 467475|B.1.5|South Africa|2020-05-14	0.0001383535	Africa
Africa|hCoV-19/Kenya/C2685/2020|EPI ISL 457884|B.1.5|Kenya|2020-04-25	Africa|hCoV-19/South Africa/KRISP-0123/2020|EPI ISL 467475|B.1.5|South Africa|2020-05-14	0.0001346438	Africa
Africa|hCoV-19/Kenya/C2777/2020|EPI ISL 457887|B.1|Kenya|2020-04-26	Africa|hCoV-19/South Africa/KRISP-0123/2020|EPI ISL 467475|B.1.5|South Africa|2020-05-14	0.0000710434	Africa
Africa|hCoV-19/Kenya/C2826/2020|EPI ISL 457891|B.1.5|Kenya|2020-04-27	Africa|hCoV-19/South Africa/KRISP-0123/2020|EPI ISL 467475|B.1.5|South Africa|2020-05-14	0.0001018149	Africa
Africa|hCoV-19/Kenya/C2847/2020|EPI ISL 457892|B.1.5|Kenya|2020-04-27	Africa|hCoV-19/South Africa/KRISP-0123/2020|EPI ISL 467475|B.1.5|South Africa|2020-05-14	0.0000702377	Africa
Africa|hCoV-19/Kenya/C293/2020|EPI ISL 457871|A|Kenya|2020-04-04	Africa|hCoV-19/South Africa/KRISP-0123/2020|EPI ISL 467475|B.1.5|South Africa|2020-05-14	0.0004181531	Africa
Africa|hCoV-19/Kenya/C310/2020|EPI ISL 457874|B.4|Kenya|2020-04-04	Africa|hCoV-19/South Africa/KRISP-0123/2020|EPI ISL 467475|B.1.5|South Africa|2020-05-14	0.0005825330	Africa
Africa|hCoV-19/Kenya/C3129/2020|EPI ISL 457897|B.1.5|Kenya|2020-04-28	Africa|hCoV-19/South Africa/KRISP-0123/2020|EPI ISL 467475|B.1.5|South Africa|2020-05-14	0.0001351172	Africa
Africa|hCoV-19/Kenya/C314/2020|EPI ISL 457875|A|Kenya|2020-04-04	Africa|hCoV-19/South Africa/KRISP-0123/2020|EPI ISL 467475|B.1.5|South Africa|2020-05-14	0.0004705648	Africa
Africa|hCoV-19/Kenya/C316/2020|EPI ISL 457876|B.4|Kenya|2020-04-04	Africa|hCoV-19/South Africa/KRISP-0123/2020|EPI ISL 467475|B.1.5|South Africa|2020-05-14	0.0005878969	Africa
Africa|hCoV-19/Kenya/C3194/2020|EPI ISL 457901|B.1.5|Kenya|2020-04-28	Africa|hCoV-19/South Africa/KRISP-0123/2020|EPI ISL 467475|B.1.5|South Africa|2020-05-14	0.0001729453	Africa
Africa|hCoV-19/Kenya/C3205/2020|EPI ISL 457902|B.1.5|Kenya|2020-04-28	Africa|hCoV-19/South Africa/KRISP-0123/2020|EPI ISL 467475|B.1.5|South Africa|2020-05-14	0.0001028972	Africa
Africa|hCoV-19/Kenya/C3208/2020|EPI ISL 457903|B.1.5|Kenya|2020-04-28	Africa|hCoV-19/South Africa/KRISP-0123/2020|EPI ISL 467475|B.1.5|South Africa|2020-05-14	0.0001050846	Africa
Africa|hCoV-19/Kenya/C3381/2020|EPI ISL 568714|B.1.5|Kenya|2020-04-30	Africa|hCoV-19/South Africa/KRISP-0123/2020|EPI ISL 467475|B.1.5|South Africa|2020-05-14	0.0001357559	Africa
Africa|hCoV-19/Kenya/C3427/2020|EPI ISL 457906|B.1.5|Kenya|2020-04-29	Africa|hCoV-19/South Africa/KRISP-0123/2020|EPI ISL 467475|B.1.5|South Africa|2020-05-14	0.0001356265	Africa
Africa|hCoV-19/Kenya/C3457/2020|EPI ISL 568715|B.1|Kenya|2020-04-30	Africa|hCoV-19/South Africa/KRISP-0123/2020|EPI ISL 467475|B.1.5|South Africa|2020-05-14	0.0002077040	Africa
Africa|hCoV-19/Kenya/C3739/2020|EPI ISL 568717|B.1.5|Kenya|2020-05-04	Africa|hCoV-19/South Africa/KRISP-0123/2020|EPI ISL 467475|B.1.5|South Africa|2020-05-14	0.0001018149	Africa
Africa|hCoV-19/Kenya/C389/2020|EPI ISL 568698|B.1.5|Kenya|2020-04-07	Africa|hCoV-19/South Africa/KRISP-0123/2020|EPI ISL 467475|B.1.5|South Africa|2020-05-14	0.0001027176	Africa
Africa|hCoV-19/Kenya/C3980/2020|EPI ISL 568719|B.1|Kenya|2020-05-05	Africa|hCoV-19/South Africa/KRISP-0123/2020|EPI ISL 467475|B.1.5|South Africa|2020-05-14	0.0001366915	Africa
Africa|hCoV-19/Kenya/C4083/2020|EPI ISL 568721|B.1.5|Kenya|2020-05-05	Africa|hCoV-19/South Africa/KRISP-0123/2020|EPI ISL 467475|B.1.5|South Africa|2020-05-14	0.0001402810	Africa
Africa|hCoV-19/Kenya/C4195/2020|EPI ISL 568723|B.1.5|Kenya|2020-06-05	Africa|hCoV-19/South Africa/KRISP-0123/2020|EPI ISL 467475|B.1.5|South Africa|2020-05-14	0.0001018184	Africa
Africa|hCoV-19/Kenya/C4199/2020|EPI ISL 568724|B.1.5|Kenya|2020-05-06	Africa|hCoV-19/South Africa/KRISP-0123/2020|EPI ISL 467475|B.1.5|South Africa|2020-05-14	0.0001371220	Africa
Africa|hCoV-19/Kenya/C4214/2020|EPI ISL 568725|B.1|Kenya|2020-06-05	Africa|hCoV-19/South Africa/KRISP-0123/2020|EPI ISL 467475|B.1.5|South Africa|2020-05-14	0.0001344014	Africa
Africa|hCoV-19/Kenya/C4419/2020|EPI ISL 568727|B.1|Kenya|2020-05-07	Africa|hCoV-19/South Africa/KRISP-0123/2020|EPI ISL 467475|B.1.5|South Africa|2020-05-14	0.0002018049	Africa
Africa|hCoV-19/Kenya/C4420/2020|EPI ISL 568728|B.1.5|Kenya|2020-05-07	Africa|hCoV-19/South Africa/KRISP-0123/2020|EPI ISL 467475|B.1.5|South Africa|2020-05-14	0.0001383835	Africa
Africa|hCoV-19/Kenya/C4585/2020|EPI ISL 568730|B.1.5|Kenya|2020-05-08	Africa|hCoV-19/South Africa/KRISP-0123/2020|EPI ISL 467475|B.1.5|South Africa|2020-05-14	0.0001357618	Africa
Africa|hCoV-19/Kenya/C460/2020|EPI ISL 457910|B.1.5|Kenya|2020-04-08	Africa|hCoV-19/South Africa/KRISP-0123/2020|EPI ISL 467475|B.1.5|South Africa|2020-05-14	0.0001044118	Africa
Africa|hCoV-19/Kenya/C4691/2020|EPI ISL 568733|B.1.5|Kenya|2020-05-09	Africa|hCoV-19/South Africa/KRISP-0123/2020|EPI ISL 467475|B.1.5|South Africa|2020-05-14	0.0001032122	Africa
Africa|hCoV-19/Kenya/C4710/2020|EPI ISL 568735|B.1.5|Kenya|2020-05-08	Africa|hCoV-19/South Africa/KRISP-0123/2020|EPI ISL 467475|B.1.5|South Africa|2020-05-14	0.0002016258	Africa
Africa|hCoV-19/Kenya/C4717/2020|EPI ISL 568737|B.1.5|Kenya|2020-05-08	Africa|hCoV-19/South Africa/KRISP-0123/2020|EPI ISL 467475|B.1.5|South Africa|2020-05-14	0.0001064162	Africa
Africa|hCoV-19/Kenya/C4872/2020|EPI ISL 568741|B.1.5|Kenya|2020-05-08	Africa|hCoV-19/South Africa/KRISP-0123/2020|EPI ISL 467475|B.1.5|South Africa|2020-05-14	0.0001370360	Africa
Africa|hCoV-19/Kenya/C4895/2020|EPI ISL 568742|B.1.5|Kenya|2020-05-08	Africa|hCoV-19/South Africa/KRISP-0123/2020|EPI ISL 467475|B.1.5|South Africa|2020-05-14	0.0002057388	Africa
Africa|hCoV-19/Kenya/C5008/2020|EPI ISL 568744|B.1|Kenya|2020-05-08	Africa|hCoV-19/South Africa/KRISP-0123/2020|EPI ISL 467475|B.1.5|South Africa|2020-05-14	0.0001398659	Africa
Africa|hCoV-19/Kenya/C5011/2020|EPI ISL 568745|B.1.5|Kenya|2020-05-08	Africa|hCoV-19/South Africa/KRISP-0123/2020|EPI ISL 467475|B.1.5|South Africa|2020-05-14	0.0001713924	Africa
Africa|hCoV-19/Kenya/C5119/2020|EPI ISL 568750|B.1|Kenya|2020-05-09	Africa|hCoV-19/South Africa/KRISP-0123/2020|EPI ISL 467475|B.1.5|South Africa|2020-05-14	0.0001357711	Africa
Africa|hCoV-19/Kenya/C5177/2020|EPI ISL 568752|B.1.5|Kenya|2020-05-09	Africa|hCoV-19/South Africa/KRISP-0123/2020|EPI ISL 467475|B.1.5|South Africa|2020-05-14	0.0001371380	Africa
Africa|hCoV-19/Kenya/C5178/2020|EPI ISL 568753|B.1.5|Kenya|2020-05-09	Africa|hCoV-19/South Africa/KRISP-0123/2020|EPI ISL 467475|B.1.5|South Africa|2020-05-14	0.0001058753	Africa
Africa|hCoV-19/Kenya/C5246/2020|EPI ISL 568754|B.1.5|Kenya|2020-05-09	Africa|hCoV-19/South Africa/KRISP-0123/2020|EPI ISL 467475|B.1.5|South Africa|2020-05-14	0.0001359111	Africa
Africa|hCoV-19/Kenya/C5288/2020|EPI ISL 568755|B.1.5|Kenya|2020-05-10	Africa|hCoV-19/South Africa/KRISP-0123/2020|EPI ISL 467475|B.1.5|South Africa|2020-05-14	0.0002078393	Africa
Africa|hCoV-19/Kenya/C5289/2020|EPI ISL 568756|B.1.5|Kenya|2020-05-10	Africa|hCoV-19/South Africa/KRISP-0123/2020|EPI ISL 467475|B.1.5|South Africa|2020-05-14	0.0000705821	Africa
Africa|hCoV-19/Kenya/C5328/2020|EPI ISL 568760|B.1.5|Kenya|2020-05-10	Africa|hCoV-19/South Africa/KRISP-0123/2020|EPI ISL 467475|B.1.5|South Africa|2020-05-14	0.0001371627	Africa
Africa|hCoV-19/Kenya/C5335/2020|EPI ISL 568762|B.1.5|Kenya|2020-05-10	Africa|hCoV-19/South Africa/KRISP-0123/2020|EPI ISL 467475|B.1.5|South Africa|2020-05-14	0.0001372806	Africa
Africa|hCoV-19/Kenya/C5384/2020|EPI ISL 568764|B.1.5|Kenya|2020-05-10	Africa|hCoV-19/South Africa/KRISP-0123/2020|EPI ISL 467475|B.1.5|South Africa|2020-05-14	0.0002016191	Africa
Africa|hCoV-19/Kenya/C54/2020|EPI ISL 457847|B.1|Kenya|2020-03-24	Africa|hCoV-19/South Africa/KRISP-0123/2020|EPI ISL 467475|B.1.5|South Africa|2020-05-14	0.0001712089	Africa
Africa|hCoV-19/Kenya/C544/2020|EPI ISL 457911|B.1.5|Kenya|2020-04-10	Africa|hCoV-19/South Africa/KRISP-0123/2020|EPI ISL 467475|B.1.5|South Africa|2020-05-14	0.0001044154	Africa
Africa|hCoV-19/Kenya/C5442/2020|EPI ISL 568767|B.1.5|Kenya|2020-05-10	Africa|hCoV-19/South Africa/KRISP-0123/2020|EPI ISL 467475|B.1.5|South Africa|2020-05-14	0.0001697139	Africa
Africa|hCoV-19/Kenya/C569/2020|EPI ISL 568700|B.1|Kenya|2020-04-12	Africa|hCoV-19/South Africa/KRISP-0123/2020|EPI ISL 467475|B.1.5|South Africa|2020-05-14	0.0001048397	Africa
Africa|hCoV-19/Kenya/C5695/2020|EPI ISL 568770|B.1.5|Kenya|2020-05-11	Africa|hCoV-19/South Africa/KRISP-0123/2020|EPI ISL 467475|B.1.5|South Africa|2020-05-14	0.0002036649	Africa
Africa|hCoV-19/Kenya/C5701/2020|EPI ISL 568772|B.1|Kenya|2020-05-11	Africa|hCoV-19/South Africa/KRISP-0123/2020|EPI ISL 467475|B.1.5|South Africa|2020-05-14	0.0001357652	Africa
Africa|hCoV-19/Kenya/C571/2020|EPI ISL 568702|A|Kenya|2020-04-12	Africa|hCoV-19/South Africa/KRISP-0123/2020|EPI ISL 467475|B.1.5|South Africa|2020-05-14	0.0004369339	Africa
Africa|hCoV-19/Kenya/C5767/2020|EPI ISL 568773|B.1.5|Kenya|2020-05-11	Africa|hCoV-19/South Africa/KRISP-0123/2020|EPI ISL 467475|B.1.5|South Africa|2020-05-14	0.0002096926	Africa
Africa|hCoV-19/Kenya/C5811/2020|EPI ISL 568775|B.1.5|Kenya|2020-05-11	Africa|hCoV-19/South Africa/KRISP-0123/2020|EPI ISL 467475|B.1.5|South Africa|2020-05-14	0.0001357650	Africa
Africa|hCoV-19/Kenya/C5813/2020|EPI ISL 568776|B.1|Kenya|2020-05-11	Africa|hCoV-19/South Africa/KRISP-0123/2020|EPI ISL 467475|B.1.5|South Africa|2020-05-14	0.0001371380	Africa
Africa|hCoV-19/Kenya/C5835/2020|EPI ISL 568777|B.1.5|Kenya|2020-05-12	Africa|hCoV-19/South Africa/KRISP-0123/2020|EPI ISL 467475|B.1.5|South Africa|2020-05-14	0.0001713104	Africa
Africa|hCoV-19/Kenya/C587/2020|EPI ISL 457912|B.1.5|Kenya|2020-04-11	Africa|hCoV-19/South Africa/KRISP-0123/2020|EPI ISL 467475|B.1.5|South Africa|2020-05-14	0.0001391765	Africa
Africa|hCoV-19/Kenya/C589/2020|EPI ISL 457913|B.1.5|Kenya|2020-04-11	Africa|hCoV-19/South Africa/KRISP-0123/2020|EPI ISL 467475|B.1.5|South Africa|2020-05-14	0.0001027246	Africa
Africa|hCoV-19/Kenya/C5902/2020|EPI ISL 568779|B.1.5|Kenya|2020-05-12	Africa|hCoV-19/South Africa/KRISP-0123/2020|EPI ISL 467475|B.1.5|South Africa|2020-05-14	0.0001385054	Africa
Africa|hCoV-19/Kenya/C5911/2020|EPI ISL 568780|B.1.5|Kenya|2020-05-12	Africa|hCoV-19/South Africa/KRISP-0123/2020|EPI ISL 467475|B.1.5|South Africa|2020-05-14	0.0001038480	Africa
Africa|hCoV-19/Kenya/C5914/2020|EPI ISL 568782|B.1.5|Kenya|2020-05-12	Africa|hCoV-19/South Africa/KRISP-0123/2020|EPI ISL 467475|B.1.5|South Africa|2020-05-14	0.0001698753	Africa
Africa|hCoV-19/Kenya/C6186/2020|EPI ISL 568787|B.1.5|Kenya|2020-05-13	Africa|hCoV-19/South Africa/KRISP-0123/2020|EPI ISL 467475|B.1.5|South Africa|2020-05-14	0.0002057486	Africa
Africa|hCoV-19/Kenya/C6255/2020|EPI ISL 568790|B.1.1.33|Kenya|2020-05-13	Africa|hCoV-19/South Africa/KRISP-0123/2020|EPI ISL 467475|B.1.5|South Africa|2020-05-14	0.0004076980	Africa
Africa|hCoV-19/Kenya/C6298/2020|EPI ISL 568792|B.1|Kenya|2020-05-13	Africa|hCoV-19/South Africa/KRISP-0123/2020|EPI ISL 467475|B.1.5|South Africa|2020-05-14	0.0001048202	Africa
Africa|hCoV-19/Kenya/C6369/2020|EPI ISL 568794|B.1|Kenya|2020-05-14	Africa|hCoV-19/South Africa/KRISP-0123/2020|EPI ISL 467475|B.1.5|South Africa|2020-05-14	0.0001744717	Africa
Africa|hCoV-19/Kenya/C6380/2020|EPI ISL 568798|B.1.5|Kenya|2020-05-15	Africa|hCoV-19/South Africa/KRISP-0123/2020|EPI ISL 467475|B.1.5|South Africa|2020-05-14	0.0000699405	Africa
Africa|hCoV-19/Kenya/C6384/2020|EPI ISL 568799|B.1|Kenya|2020-05-14	Africa|hCoV-19/South Africa/KRISP-0123/2020|EPI ISL 467475|B.1.5|South Africa|2020-05-14	0.0001370876	Africa
Africa|hCoV-19/Kenya/C639/2020|EPI ISL 568703|B|Kenya|2020-04-14	Africa|hCoV-19/South Africa/KRISP-0123/2020|EPI ISL 467475|B.1.5|South Africa|2020-05-14	0.0003491996	Africa
Africa|hCoV-19/Kenya/C6518/2020|EPI ISL 568803|B.1.5|Kenya|2020-05-14	Africa|hCoV-19/South Africa/KRISP-0123/2020|EPI ISL 467475|B.1.5|South Africa|2020-05-14	0.0002108321	Africa
Africa|hCoV-19/Kenya/C6524/2020|EPI ISL 568805|A|Kenya|2020-05-14	Africa|hCoV-19/South Africa/KRISP-0123/2020|EPI ISL 467475|B.1.5|South Africa|2020-05-14	0.0004484670	Africa
Africa|hCoV-19/Kenya/C656/2020|EPI ISL 457915|B.1.5|Kenya|2020-04-13	Africa|hCoV-19/South Africa/KRISP-0123/2020|EPI ISL 467475|B.1.5|South Africa|2020-05-14	0.0001680204	Africa
Africa|hCoV-19/Kenya/C6564/2020|EPI ISL 568806|B.1.5|Kenya|2020-05-14	Africa|hCoV-19/South Africa/KRISP-0123/2020|EPI ISL 467475|B.1.5|South Africa|2020-05-14	0.0002116821	Africa
Africa|hCoV-19/Kenya/C6878/2020|EPI ISL 568813|B.1.1|Kenya|2020-05-15	Africa|hCoV-19/South Africa/KRISP-0123/2020|EPI ISL 467475|B.1.5|South Africa|2020-05-14	0.0002138500	Africa
Africa|hCoV-19/Kenya/C6914/2020|EPI ISL 568817|B.1|Kenya|2020-05-15	Africa|hCoV-19/South Africa/KRISP-0123/2020|EPI ISL 467475|B.1.5|South Africa|2020-05-14	0.0002444728	Africa
Africa|hCoV-19/Kenya/C7081/2020|EPI ISL 568824|B.1.5|Kenya|2020-05-16	Africa|hCoV-19/South Africa/KRISP-0123/2020|EPI ISL 467475|B.1.5|South Africa|2020-05-14	0.0001068302	Africa
Africa|hCoV-19/Kenya/C713/2020|EPI ISL 457920|B.1.5|Kenya|2020-04-14	Africa|hCoV-19/South Africa/KRISP-0123/2020|EPI ISL 467475|B.1.5|South Africa|2020-05-14	0.0001344072	Africa
Africa|hCoV-19/Kenya/C7579/2020|EPI ISL 568842|A|Kenya|2020-05-16	Africa|hCoV-19/South Africa/KRISP-0123/2020|EPI ISL 467475|B.1.5|South Africa|2020-05-14	0.0004842793	Africa
Africa|hCoV-19/Kenya/C7605/2020|EPI ISL 568847|A|Kenya|2020-05-16	Africa|hCoV-19/South Africa/KRISP-0123/2020|EPI ISL 467475|B.1.5|South Africa|2020-05-14	0.0004751314	Africa
Africa|hCoV-19/Kenya/C787/2020|EPI ISL 457921|B.1.5|Kenya|2020-04-15	Africa|hCoV-19/South Africa/KRISP-0123/2020|EPI ISL 467475|B.1.5|South Africa|2020-05-14	0.0001007990	Africa
Africa|hCoV-19/Kenya/C7949/2020|EPI ISL 568852|B.1|Kenya|2020-05-18	Africa|hCoV-19/South Africa/KRISP-0123/2020|EPI ISL 467475|B.1.5|South Africa|2020-05-14	0.0002449572	Africa
Africa|hCoV-19/Kenya/C815/2020|EPI ISL 568706|B.1|Kenya|2020-04-16	Africa|hCoV-19/South Africa/KRISP-0123/2020|EPI ISL 467475|B.1.5|South Africa|2020-05-14	0.0001746298	Africa
Africa|hCoV-19/Kenya/C8240/2020|EPI ISL 568855|B.1.5|Kenya|2020-05-19	Africa|hCoV-19/South Africa/KRISP-0123/2020|EPI ISL 467475|B.1.5|South Africa|2020-05-14	0.0001756791	Africa
Africa|hCoV-19/Kenya/C926/2020|EPI ISL 457928|B.1.5|Kenya|2020-04-17	Africa|hCoV-19/South Africa/KRISP-0123/2020|EPI ISL 467475|B.1.5|South Africa|2020-05-14	0.0001351976	Africa
Africa|hCoV-19/Kenya/D5/2020|EPI ISL 457999|B.1|Kenya|2020-05-22	Africa|hCoV-19/South Africa/KRISP-0123/2020|EPI ISL 467475|B.1.5|South Africa|2020-05-14	0.0003786244	Africa
Africa|hCoV-19/Kenya/D6/2020|EPI ISL 458000|B.40|Kenya|2020-03-17	Africa|hCoV-19/South Africa/KRISP-0123/2020|EPI ISL 467475|B.1.5|South Africa|2020-05-14	0.0004724411	Africa
Africa|hCoV-19/Kenya/NIC 059/2020|EPI ISL 457827|B.40|Kenya|2020-03	Africa|hCoV-19/South Africa/KRISP-0123/2020|EPI ISL 467475|B.1.5|South Africa|2020-05-14	0.0004073523	Africa
Africa|hCoV-19/Kenya/NIC 084/2020|EPI ISL 457828|B|Kenya|2020-03	Africa|hCoV-19/South Africa/KRISP-0123/2020|EPI ISL 467475|B.1.5|South Africa|2020-05-14	0.0003696972	Africa
Africa|hCoV-19/Kenya/NIC 087/2020|EPI ISL 457829|B.1.1.20|Kenya|2020-03	Africa|hCoV-19/South Africa/KRISP-0123/2020|EPI ISL 467475|B.1.5|South Africa|2020-05-14	0.0002370380	Africa
Africa|hCoV-19/Kenya/NIC 089/2020|EPI ISL 457830|B.1.1.20|Kenya|2020-03	Africa|hCoV-19/South Africa/KRISP-0123/2020|EPI ISL 467475|B.1.5|South Africa|2020-05-14	0.0002466148	Africa
Africa|hCoV-19/Kenya/NIC 168/2020|EPI ISL 457832|B.1.255|Kenya|2020-03	Africa|hCoV-19/South Africa/KRISP-0123/2020|EPI ISL 467475|B.1.5|South Africa|2020-05-14	0.0001729933	Africa
Africa|hCoV-19/Kenya/NIC 187/2020|EPI ISL 457833|B.1.5|Kenya|2020-03-20	Africa|hCoV-19/South Africa/KRISP-0123/2020|EPI ISL 467475|B.1.5|South Africa|2020-05-14	0.0001007967	Africa
Africa|hCoV-19/Kenya/NIC 196/2020|EPI ISL 457834|B.1.1|Kenya|2020-03-21	Africa|hCoV-19/South Africa/KRISP-0123/2020|EPI ISL 467475|B.1.5|South Africa|2020-05-14	0.0002107561	Africa
Africa|hCoV-19/Kenya/NIC 248/2020|EPI ISL 457836|B.40|Kenya|2020-03-23	Africa|hCoV-19/South Africa/KRISP-0123/2020|EPI ISL 467475|B.1.5|South Africa|2020-05-14	0.0002739783	Africa
Africa|hCoV-19/Kenya/NIC 266/2020|EPI ISL 457838|B.6|Kenya|2020-03-24	Africa|hCoV-19/South Africa/KRISP-0123/2020|EPI ISL 467475|B.1.5|South Africa|2020-05-14	0.0004786475	Africa
Africa|hCoV-19/Kenya/NIC 492/2020|EPI ISL 457840|B.1.5|Kenya|2020-03	Africa|hCoV-19/South Africa/KRISP-0123/2020|EPI ISL 467475|B.1.5|South Africa|2020-05-14	0.0001045974	Africa
Africa|hCoV-19/Kenya/NIC 512/2020|EPI ISL 457841|B.1.5|Kenya|2020-03	Africa|hCoV-19/South Africa/KRISP-0123/2020|EPI ISL 467475|B.1.5|South Africa|2020-05-14	0.0001045209	Africa
Africa|hCoV-19/Kenya/NIC 569/2020|EPI ISL 457843|B.1.1|Kenya|2020-03-29	Africa|hCoV-19/South Africa/KRISP-0123/2020|EPI ISL 467475|B.1.5|South Africa|2020-05-14	0.0002352459	Africa
Africa|hCoV-19/Kenya/NIC 593/2020|EPI ISL 457844|B.1.1.316|Kenya|2020-03-29	Africa|hCoV-19/South Africa/KRISP-0123/2020|EPI ISL 467475|B.1.5|South Africa|2020-05-14	0.0002421203	Africa
Africa|hCoV-19/Kenya/S052/2020|EPI ISL 457932|B.4|Kenya|2020-03-14	Africa|hCoV-19/South Africa/KRISP-0123/2020|EPI ISL 467475|B.1.5|South Africa|2020-05-14	0.0005864170	Africa
Africa|hCoV-19/Kenya/S109/2020|EPI ISL 457933|B.4|Kenya|2020-03-23	Africa|hCoV-19/South Africa/KRISP-0123/2020|EPI ISL 467475|B.1.5|South Africa|2020-05-14	0.0005564081	Africa
Africa|hCoV-19/Kenya/S299/2020|EPI ISL 457934|B.1.1.1|Kenya|2020-03-29	Africa|hCoV-19/South Africa/KRISP-0123/2020|EPI ISL 467475|B.1.5|South Africa|2020-05-14	0.0003766854	Africa
Africa|hCoV-19/Madagascar/IP-01650/2020|EPI ISL 508862|B.1|Madagascar|2020-03-20	Africa|hCoV-19/South Africa/KRISP-0123/2020|EPI ISL 467475|B.1.5|South Africa|2020-05-14	0.0002016190	Africa
Africa|hCoV-19/Madagascar/IP-01861/2020|EPI ISL 508863|B.1|Madagascar|2020-03-22	Africa|hCoV-19/South Africa/KRISP-0123/2020|EPI ISL 467475|B.1.5|South Africa|2020-05-14	0.0002016191	Africa
Africa|hCoV-19/Mali/M002593/2020|EPI ISL 487446|A|Mali|2020-04-06	Africa|hCoV-19/South Africa/KRISP-0123/2020|EPI ISL 467475|B.1.5|South Africa|2020-05-14	0.0004705538	Africa
Africa|hCoV-19/Mali/M002615/2020|EPI ISL 487447|A|Mali|2020-04-06	Africa|hCoV-19/South Africa/KRISP-0123/2020|EPI ISL 467475|B.1.5|South Africa|2020-05-14	0.0004369780	Africa
Africa|hCoV-19/Mali/M002616/2020|EPI ISL 487448|A|Mali|2020-04-06	Africa|hCoV-19/South Africa/KRISP-0123/2020|EPI ISL 467475|B.1.5|South Africa|2020-05-14	0.0004040991	Africa
Africa|hCoV-19/Mali/M002618/2020|EPI ISL 487449|A|Mali|2020-04-06	Africa|hCoV-19/South Africa/KRISP-0123/2020|EPI ISL 467475|B.1.5|South Africa|2020-05-14	0.0004705555	Africa
Africa|hCoV-19/Mali/M002644/2020|EPI ISL 487450|A|Mali|2020-04-08	Africa|hCoV-19/South Africa/KRISP-0123/2020|EPI ISL 467475|B.1.5|South Africa|2020-05-14	0.0005042106	Africa
Africa|hCoV-19/Mali/M002659/2020|EPI ISL 487451|A|Mali|2020-04-09	Africa|hCoV-19/South Africa/KRISP-0123/2020|EPI ISL 467475|B.1.5|South Africa|2020-05-14	0.0004369340	Africa
Africa|hCoV-19/Mali/M002663/2020|EPI ISL 487452|A|Mali|2020-04-09	Africa|hCoV-19/South Africa/KRISP-0123/2020|EPI ISL 467475|B.1.5|South Africa|2020-05-14	0.0005377975	Africa
Africa|hCoV-19/Mali/M002667/2020|EPI ISL 487453|B.1|Mali|2020-04-10	Africa|hCoV-19/South Africa/KRISP-0123/2020|EPI ISL 467475|B.1.5|South Africa|2020-05-14	0.0002016191	Africa
Africa|hCoV-19/Mali/M002672/2020|EPI ISL 487454|B|Mali|2020-04-10	Africa|hCoV-19/South Africa/KRISP-0123/2020|EPI ISL 467475|B.1.5|South Africa|2020-05-14	0.0003697942	Africa
Africa|hCoV-19/Mali/M002673/2020|EPI ISL 487455|B.1|Mali|2020-04-10	Africa|hCoV-19/South Africa/KRISP-0123/2020|EPI ISL 467475|B.1.5|South Africa|2020-05-14	0.0002016150	Africa
Africa|hCoV-19/Mali/M002675/2020|EPI ISL 487456|A|Mali|2020-04-10	Africa|hCoV-19/South Africa/KRISP-0123/2020|EPI ISL 467475|B.1.5|South Africa|2020-05-14	0.0004369340	Africa
Africa|hCoV-19/Mali/M002698/2020|EPI ISL 487457|A|Mali|2020-04-12	Africa|hCoV-19/South Africa/KRISP-0123/2020|EPI ISL 467475|B.1.5|South Africa|2020-05-14	0.0004037809	Africa
Africa|hCoV-19/Mali/M002700/2020|EPI ISL 487458|B.1|Mali|2020-04-12	Africa|hCoV-19/South Africa/KRISP-0123/2020|EPI ISL 467475|B.1.5|South Africa|2020-05-14	0.0003374160	Africa
Africa|hCoV-19/Mali/M002703/2020|EPI ISL 487459|B.1|Mali|2020-04-12	Africa|hCoV-19/South Africa/KRISP-0123/2020|EPI ISL 467475|B.1.5|South Africa|2020-05-14	0.0002688309	Africa
Africa|hCoV-19/Mali/M002704/2020|EPI ISL 487460|A|Mali|2020-04-12	Africa|hCoV-19/South Africa/KRISP-0123/2020|EPI ISL 467475|B.1.5|South Africa|2020-05-14	0.0003696823	Africa
Africa|hCoV-19/Mali/M002707/2020|EPI ISL 487461|A|Mali|2020-04-12	Africa|hCoV-19/South Africa/KRISP-0123/2020|EPI ISL 467475|B.1.5|South Africa|2020-05-14	0.0005378209	Africa
Africa|hCoV-19/Mali/M002758/2020|EPI ISL 487462|B.1|Mali|2020-04-13	Africa|hCoV-19/South Africa/KRISP-0123/2020|EPI ISL 467475|B.1.5|South Africa|2020-05-14	0.0003024744	Africa
Africa|hCoV-19/Mali/M002823/2020|EPI ISL 487463|A|Mali|2020-04-14	Africa|hCoV-19/South Africa/KRISP-0123/2020|EPI ISL 467475|B.1.5|South Africa|2020-05-14	0.0004705427	Africa
Africa|hCoV-19/Mali/M002824/2020|EPI ISL 487464|B.1.3|Mali|2020-04-14	Africa|hCoV-19/South Africa/KRISP-0123/2020|EPI ISL 467475|B.1.5|South Africa|2020-05-14	0.0003024601	Africa
Africa|hCoV-19/Mali/M002826/2020|EPI ISL 487465|A|Mali|2020-04-14	Africa|hCoV-19/South Africa/KRISP-0123/2020|EPI ISL 467475|B.1.5|South Africa|2020-05-14	0.0004033155	Africa
Africa|hCoV-19/Mali/M002830/2020|EPI ISL 487466|B.1.275|Mali|2020-04-14	Africa|hCoV-19/South Africa/KRISP-0123/2020|EPI ISL 467475|B.1.5|South Africa|2020-05-14	0.0002688597	Africa
Africa|hCoV-19/Morocco/15N/2020|EPI ISL 458150|B.1.1|Morocco|2020-05-15	Africa|hCoV-19/South Africa/KRISP-0123/2020|EPI ISL 467475|B.1.5|South Africa|2020-05-14	0.0005048517	Africa
Africa|hCoV-19/Morocco/6887/2020|EPI ISL 459965|B.1.1|Morocco|2020-03-03	Africa|hCoV-19/South Africa/KRISP-0123/2020|EPI ISL 467475|B.1.5|South Africa|2020-05-14	0.0002016286	Africa
Africa|hCoV-19/Morocco/6888/2020|EPI ISL 459966|B.1.1|Morocco|2020-03-15	Africa|hCoV-19/South Africa/KRISP-0123/2020|EPI ISL 467475|B.1.5|South Africa|2020-05-14	0.0003024683	Africa
Africa|hCoV-19/Morocco/6889/2020|EPI ISL 459967|B.1.5|Morocco|2020-03-15	Africa|hCoV-19/South Africa/KRISP-0123/2020|EPI ISL 467475|B.1.5|South Africa|2020-05-14	0.0001017285	Africa
Africa|hCoV-19/Morocco/6890/2020|EPI ISL 459968|B.1.5|Morocco|2020-03-17	Africa|hCoV-19/South Africa/KRISP-0123/2020|EPI ISL 467475|B.1.5|South Africa|2020-05-14	0.0001690672	Africa
Africa|hCoV-19/Morocco/6891/2020|EPI ISL 459969|B.1.255|Morocco|2020-03-20	Africa|hCoV-19/South Africa/KRISP-0123/2020|EPI ISL 467475|B.1.5|South Africa|2020-05-14	0.0001698093	Africa
Africa|hCoV-19/Morocco/6892/2020|EPI ISL 459970|B.1.5|Morocco|2020-03-17	Africa|hCoV-19/South Africa/KRISP-0123/2020|EPI ISL 467475|B.1.5|South Africa|2020-05-14	0.0001699056	Africa
Africa|hCoV-19/Morocco/6893/2020|EPI ISL 459971|B.1.153|Morocco|2020-03-18	Africa|hCoV-19/South Africa/KRISP-0123/2020|EPI ISL 467475|B.1.5|South Africa|2020-05-14	0.0003407632	Africa
Africa|hCoV-19/Morocco/6894/2020|EPI ISL 459972|B.1|Morocco|2020-03-20	Africa|hCoV-19/South Africa/KRISP-0123/2020|EPI ISL 467475|B.1.5|South Africa|2020-05-14	0.0003024601	Africa
Africa|hCoV-19/Morocco/6895/2020|EPI ISL 459973|B.1.1|Morocco|2020-03-20	Africa|hCoV-19/South Africa/KRISP-0123/2020|EPI ISL 467475|B.1.5|South Africa|2020-05-14	0.0002352381	Africa
Africa|hCoV-19/Morocco/6897/2020|EPI ISL 459975|B.1.5|Morocco|2020-03-21	Africa|hCoV-19/South Africa/KRISP-0123/2020|EPI ISL 467475|B.1.5|South Africa|2020-05-14	0.0001008000	Africa
Africa|hCoV-19/Morocco/6898/2020|EPI ISL 459976|B.1|Morocco|2020-03-16	Africa|hCoV-19/South Africa/KRISP-0123/2020|EPI ISL 467475|B.1.5|South Africa|2020-05-14	0.0002352475	Africa
Africa|hCoV-19/Morocco/6899/2020|EPI ISL 459977|B.1.1|Morocco|2020-04-21	Africa|hCoV-19/South Africa/KRISP-0123/2020|EPI ISL 467475|B.1.5|South Africa|2020-05-14	0.0002352483	Africa
Africa|hCoV-19/Morocco/6900/2020|EPI ISL 459978|B.1.1.247|Morocco|2020-04-20	Africa|hCoV-19/South Africa/KRISP-0123/2020|EPI ISL 467475|B.1.5|South Africa|2020-05-14	0.0003361040	Africa
Africa|hCoV-19/Morocco/6901/2020|EPI ISL 459979|B.1|Morocco|2020-04-19	Africa|hCoV-19/South Africa/KRISP-0123/2020|EPI ISL 467475|B.1.5|South Africa|2020-05-14	0.0002352270	Africa
Africa|hCoV-19/Morocco/6902/2020|EPI ISL 459980|B.1.1|Morocco|2020-04-19	Africa|hCoV-19/South Africa/KRISP-0123/2020|EPI ISL 467475|B.1.5|South Africa|2020-05-14	0.0003697219	Africa
Africa|hCoV-19/Morocco/6903/2020|EPI ISL 459981|B.1|Morocco|2020-04-19	Africa|hCoV-19/South Africa/KRISP-0123/2020|EPI ISL 467475|B.1.5|South Africa|2020-05-14	0.0003697045	Africa
Africa|hCoV-19/Morocco/6904/2020|EPI ISL 459982|B.1|Morocco|2020-04-18	Africa|hCoV-19/South Africa/KRISP-0123/2020|EPI ISL 467475|B.1.5|South Africa|2020-05-14	0.0003360894	Africa
Africa|hCoV-19/Morocco/6905/2020|EPI ISL 459983|B.1.1|Morocco|2020-04-21	Africa|hCoV-19/South Africa/KRISP-0123/2020|EPI ISL 467475|B.1.5|South Africa|2020-05-14	0.0003024875	Africa
Africa|hCoV-19/Morocco/6906/2020|EPI ISL 459984|B.1.1|Morocco|2020-04-06	Africa|hCoV-19/South Africa/KRISP-0123/2020|EPI ISL 467475|B.1.5|South Africa|2020-05-14	0.0002016286	Africa
Africa|hCoV-19/Morocco/AZ183/2020|EPI ISL 476026|B.1.1|Morocco|2020-05-11	Africa|hCoV-19/South Africa/KRISP-0123/2020|EPI ISL 467475|B.1.5|South Africa|2020-05-14	0.0004033587	Africa
Africa|hCoV-19/Morocco/CA24/2020|EPI ISL 476025|B.1.1|Morocco|2020-05-02	Africa|hCoV-19/South Africa/KRISP-0123/2020|EPI ISL 467475|B.1.5|South Africa|2020-05-14	0.0005379093	Africa
Africa|hCoV-19/Morocco/HMIMV-Rabat102-03/2020|EPI ISL 471456|B.1|Morocco|2020-03-31	Africa|hCoV-19/South Africa/KRISP-0123/2020|EPI ISL 467475|B.1.5|South Africa|2020-05-14	0.0003360882	Africa
Africa|hCoV-19/Morocco/HMIMV-Rabat1025-04/2020|EPI ISL 471457|B.1|Morocco|2020-04-13	Africa|hCoV-19/South Africa/KRISP-0123/2020|EPI ISL 467475|B.1.5|South Africa|2020-05-14	0.0002016231	Africa
Africa|hCoV-19/Morocco/HMIMV-Rabat1429-04/2020|EPI ISL 471458|B.1|Morocco|2020-04-19	Africa|hCoV-19/South Africa/KRISP-0123/2020|EPI ISL 467475|B.1.5|South Africa|2020-05-14	0.0003024733	Africa
Africa|hCoV-19/Morocco/HMIMV-Rabat1435-04/2020|EPI ISL 471459|B.1|Morocco|2020-04-19	Africa|hCoV-19/South Africa/KRISP-0123/2020|EPI ISL 467475|B.1.5|South Africa|2020-05-14	0.0001680085	Africa
Africa|hCoV-19/Morocco/HMIMV-Rabat1462-04/2020|EPI ISL 471460|B.1|Morocco|2020-04-19	Africa|hCoV-19/South Africa/KRISP-0123/2020|EPI ISL 467475|B.1.5|South Africa|2020-05-14	0.0002688480	Africa
Africa|hCoV-19/Morocco/OUA677-19/2020|EPI ISL 451400|B.1.5|Morocco|2020-04-23	Africa|hCoV-19/South Africa/KRISP-0123/2020|EPI ISL 467475|B.1.5|South Africa|2020-05-14	0.0002352428	Africa
Africa|hCoV-19/Morocco/RA85/2020|EPI ISL 467299|B.1|Morocco|2020-05-21	Africa|hCoV-19/South Africa/KRISP-0123/2020|EPI ISL 467475|B.1.5|South Africa|2020-05-14	0.0007061342	Africa
Africa|hCoV-19/Morocco/RMPS-01/2020|EPI ISL 469017|B.1|Morocco|2020-04-13	Africa|hCoV-19/South Africa/KRISP-0123/2020|EPI ISL 467475|B.1.5|South Africa|2020-05-14	0.0002016191	Africa
Africa|hCoV-19/Morocco/RMPS-02/2020|EPI ISL 469049|B.1|Morocco|2020-03-30	Africa|hCoV-19/South Africa/KRISP-0123/2020|EPI ISL 467475|B.1.5|South Africa|2020-05-14	0.0002016278	Africa
Africa|hCoV-19/Morocco/RMPS-03/2020|EPI ISL 469051|B.1|Morocco|2020-04-03	Africa|hCoV-19/South Africa/KRISP-0123/2020|EPI ISL 467475|B.1.5|South Africa|2020-05-14	0.0003024601	Africa
Africa|hCoV-19/Morocco/RMPS-04/2020|EPI ISL 469052|B.1|Morocco|2020-03-30	Africa|hCoV-19/South Africa/KRISP-0123/2020|EPI ISL 467475|B.1.5|South Africa|2020-05-14	0.0002016191	Africa
Africa|hCoV-19/Morocco/RMPS-05/2020|EPI ISL 469053|B.1|Morocco|2020-03-30	Africa|hCoV-19/South Africa/KRISP-0123/2020|EPI ISL 467475|B.1.5|South Africa|2020-05-14	0.0001680125	Africa
Africa|hCoV-19/Morocco/RMPS-06/2020|EPI ISL 469054|B.1|Morocco|2020-04-01	Africa|hCoV-19/South Africa/KRISP-0123/2020|EPI ISL 467475|B.1.5|South Africa|2020-05-14	0.0002016191	Africa
Africa|hCoV-19/Morocco/RMPS-12/2020|EPI ISL 482737|B.1.1|Morocco|2020-05-08	Africa|hCoV-19/South Africa/KRISP-0123/2020|EPI ISL 467475|B.1.5|South Africa|2020-05-14	0.0004105008	Africa
Africa|hCoV-19/Morocco/RMPS-13/2020|EPI ISL 482738|B.1|Morocco|2020-04-10	Africa|hCoV-19/South Africa/KRISP-0123/2020|EPI ISL 467475|B.1.5|South Africa|2020-05-14	0.0002051760	Africa
Africa|hCoV-19/Morocco/RMPS-14/2020|EPI ISL 482739|B.1|Morocco|2020-04-22	Africa|hCoV-19/South Africa/KRISP-0123/2020|EPI ISL 467475|B.1.5|South Africa|2020-05-14	0.0002092541	Africa
Africa|hCoV-19/Morocco/refstage1/2020|EPI ISL 476559|B.1.5|Morocco|2020-02-27	Africa|hCoV-19/South Africa/KRISP-0123/2020|EPI ISL 467475|B.1.5|South Africa|2020-05-14	0.0001007991	Africa
Africa|hCoV-19/Nigeria/AB03-CV135/2020|EPI ISL 527872|B.1.5|Nigeria|2020-05-12	Africa|hCoV-19/South Africa/KRISP-0123/2020|EPI ISL 467475|B.1.5|South Africa|2020-05-14	0.0001698127	Africa
Africa|hCoV-19/Nigeria/ED01-CV155/2020|EPI ISL 527873|B.40|Nigeria|2020-02-21	Africa|hCoV-19/South Africa/KRISP-0123/2020|EPI ISL 467475|B.1.5|South Africa|2020-05-14	0.0004705720	Africa
Africa|hCoV-19/Nigeria/ED02-CV156/2020|EPI ISL 527874|B.40|Nigeria|2020-03-23	Africa|hCoV-19/South Africa/KRISP-0123/2020|EPI ISL 467475|B.1.5|South Africa|2020-05-14	0.0003696971	Africa
Africa|hCoV-19/Nigeria/ED03-CV157/2020|EPI ISL 527875|B.40|Nigeria|2020-03-26	Africa|hCoV-19/South Africa/KRISP-0123/2020|EPI ISL 467475|B.1.5|South Africa|2020-05-14	0.0005202482	Africa
Africa|hCoV-19/Nigeria/ED04-CV158/2020|EPI ISL 527876|A|Nigeria|2020-03-25	Africa|hCoV-19/South Africa/KRISP-0123/2020|EPI ISL 467475|B.1.5|South Africa|2020-05-14	0.0004369422	Africa
Africa|hCoV-19/Nigeria/ED06-CV159/2020|EPI ISL 527877|A|Nigeria|2020-03-25	Africa|hCoV-19/South Africa/KRISP-0123/2020|EPI ISL 467475|B.1.5|South Africa|2020-05-14	0.0004513353	Africa
Africa|hCoV-19/Nigeria/ED07-CV160/2020|EPI ISL 527878|B.40|Nigeria|2020-03-31	Africa|hCoV-19/South Africa/KRISP-0123/2020|EPI ISL 467475|B.1.5|South Africa|2020-05-14	0.0005042483	Africa
Africa|hCoV-19/Nigeria/ED1010-CV215/2020|EPI ISL 527879|B.1.1.229|Nigeria|2020-05-04	Africa|hCoV-19/South Africa/KRISP-0123/2020|EPI ISL 467475|B.1.5|South Africa|2020-05-14	0.0002688553	Africa
Africa|hCoV-19/Nigeria/ED18-CV161/2020|EPI ISL 527880|B.1.5|Nigeria|2020-03-25	Africa|hCoV-19/South Africa/KRISP-0123/2020|EPI ISL 467475|B.1.5|South Africa|2020-05-14	0.0001347060	Africa
Africa|hCoV-19/Nigeria/ED20-CV162/2020|EPI ISL 527881|B.1|Nigeria|2020-03-30	Africa|hCoV-19/South Africa/KRISP-0123/2020|EPI ISL 467475|B.1.5|South Africa|2020-05-14	0.0002016191	Africa
Africa|hCoV-19/Nigeria/ED25-CV163/2020|EPI ISL 527882|B.1.5|Nigeria|2020-05-09	Africa|hCoV-19/South Africa/KRISP-0123/2020|EPI ISL 467475|B.1.5|South Africa|2020-05-14	0.0001344014	Africa
Africa|hCoV-19/Nigeria/ED32-CV164/2020|EPI ISL 527883|B.1.5|Nigeria|2020-05-18	Africa|hCoV-19/South Africa/KRISP-0123/2020|EPI ISL 467475|B.1.5|South Africa|2020-05-14	0.0001355843	Africa
Africa|hCoV-19/Nigeria/ED46-CV165/2020|EPI ISL 527884|B.1.1.229|Nigeria|2020-04-24	Africa|hCoV-19/South Africa/KRISP-0123/2020|EPI ISL 467475|B.1.5|South Africa|2020-05-14	0.0003360984	Africa
Africa|hCoV-19/Nigeria/ED48-CV193/2020|EPI ISL 527885|B.1.5|Nigeria|2020-04-26	Africa|hCoV-19/South Africa/KRISP-0123/2020|EPI ISL 467475|B.1.5|South Africa|2020-05-14	0.0001032438	Africa
Africa|hCoV-19/Nigeria/EK025-CV58/2020|EPI ISL 487098|B.1.1.71|Nigeria|2020-04-19	Africa|hCoV-19/South Africa/KRISP-0123/2020|EPI ISL 467475|B.1.5|South Africa|2020-05-14	0.0003097679	Africa
Africa|hCoV-19/Nigeria/EK084-CV50/2020|EPI ISL 487105|B.1.1.71|Nigeria|2020-04-23	Africa|hCoV-19/South Africa/KRISP-0123/2020|EPI ISL 467475|B.1.5|South Africa|2020-05-14	0.0003360958	Africa
Africa|hCoV-19/Nigeria/EK220-CV54/2020|EPI ISL 487102|B.1.1|Nigeria|2020-05-14	Africa|hCoV-19/South Africa/KRISP-0123/2020|EPI ISL 467475|B.1.5|South Africa|2020-05-14	0.0003028417	Africa
Africa|hCoV-19/Nigeria/EK254-CV60/2020|EPI ISL 487096|B.1.1|Nigeria|2020-05-19	Africa|hCoV-19/South Africa/KRISP-0123/2020|EPI ISL 467475|B.1.5|South Africa|2020-05-14	0.0003107986	Africa
Africa|hCoV-19/Nigeria/EK291-CV115/2020|EPI ISL 527887|B.1.1|Nigeria|2020-06-02	Africa|hCoV-19/South Africa/KRISP-0123/2020|EPI ISL 467475|B.1.5|South Africa|2020-05-14	0.0003361185	Africa
Africa|hCoV-19/Nigeria/KW017-CV24/2020|EPI ISL 455362|B.1.255|Nigeria|2020-04-10	Africa|hCoV-19/South Africa/KRISP-0123/2020|EPI ISL 467475|B.1.5|South Africa|2020-05-14	0.0002352372	Africa
Africa|hCoV-19/Nigeria/KW298-CV48/2020|EPI ISL 487107|A|Nigeria|2020-05-08	Africa|hCoV-19/South Africa/KRISP-0123/2020|EPI ISL 467475|B.1.5|South Africa|2020-05-14	0.0005041868	Africa
Africa|hCoV-19/Nigeria/KW326-CV52/2020|EPI ISL 487103|B.1.1|Nigeria|2020-05-09	Africa|hCoV-19/South Africa/KRISP-0123/2020|EPI ISL 467475|B.1.5|South Africa|2020-05-14	0.0002703386	Africa
Africa|hCoV-19/Nigeria/Lagos01/2020|EPI ISL 413550|B.1.1|Nigeria|2020-02-27	Africa|hCoV-19/South Africa/KRISP-0123/2020|EPI ISL 467475|B.1.5|South Africa|2020-05-14	0.0002382047	Africa
Africa|hCoV-19/Nigeria/NG57752/2020|EPI ISL 462992|B.1.1|Nigeria|2020-03	Africa|hCoV-19/South Africa/KRISP-0123/2020|EPI ISL 467475|B.1.5|South Africa|2020-05-14	0.0002691806	Africa
Africa|hCoV-19/Nigeria/OG007-CV22/2020|EPI ISL 455412|B.40|Nigeria|2020-03-29	Africa|hCoV-19/South Africa/KRISP-0123/2020|EPI ISL 467475|B.1.5|South Africa|2020-05-14	0.0004033316	Africa
Africa|hCoV-19/Nigeria/ON191-CV49/2020|EPI ISL 487106|B.1.246|Nigeria|2020-06-30	Africa|hCoV-19/South Africa/KRISP-0123/2020|EPI ISL 467475|B.1.5|South Africa|2020-05-14	0.0003039204	Africa
Africa|hCoV-19/Nigeria/ON505-CV43/2020|EPI ISL 487112|B.1.246|Nigeria|2020-05-24	Africa|hCoV-19/South Africa/KRISP-0123/2020|EPI ISL 467475|B.1.5|South Africa|2020-05-14	0.0003696884	Africa
Africa|hCoV-19/Nigeria/ON507-CV44/2020|EPI ISL 487111|B.1.1.10|Nigeria|2020-05-24	Africa|hCoV-19/South Africa/KRISP-0123/2020|EPI ISL 467475|B.1.5|South Africa|2020-05-14	0.0004038487	Africa
Africa|hCoV-19/Nigeria/ON595-CV121/2020|EPI ISL 527888|B.1.1.90|Nigeria|2020-06-03	Africa|hCoV-19/South Africa/KRISP-0123/2020|EPI ISL 467475|B.1.5|South Africa|2020-05-14	0.0003697306	Africa
Africa|hCoV-19/Nigeria/ON705-CV153/2020|EPI ISL 527889|B.1.1.1|Nigeria|2020-06-09	Africa|hCoV-19/South Africa/KRISP-0123/2020|EPI ISL 467475|B.1.5|South Africa|2020-05-14	0.0004705854	Africa
Africa|hCoV-19/Nigeria/ON752-CV144/2020|EPI ISL 527890|B.1|Nigeria|2020-06-11	Africa|hCoV-19/South Africa/KRISP-0123/2020|EPI ISL 467475|B.1.5|South Africa|2020-05-14	0.0003363108	Africa
Africa|hCoV-19/Nigeria/ON920-CV152/2020|EPI ISL 527891|B.1.1.220|Nigeria|2020-06-16	Africa|hCoV-19/South Africa/KRISP-0123/2020|EPI ISL 467475|B.1.5|South Africa|2020-05-14	0.0003701535	Africa
Africa|hCoV-19/Nigeria/ON969-CV145/2020|EPI ISL 527892|B.1.1|Nigeria|2020-06-17	Africa|hCoV-19/South Africa/KRISP-0123/2020|EPI ISL 467475|B.1.5|South Africa|2020-05-14	0.0003697541	Africa
Africa|hCoV-19/Nigeria/OS016-CV3/2020|EPI ISL 455413|B.40|Nigeria|2020-03-27	Africa|hCoV-19/South Africa/KRISP-0123/2020|EPI ISL 467475|B.1.5|South Africa|2020-05-14	0.0003707935	Africa
Africa|hCoV-19/Nigeria/OS030-CV5/2020|EPI ISL 455415|A|Nigeria|2020-03-29	Africa|hCoV-19/South Africa/KRISP-0123/2020|EPI ISL 467475|B.1.5|South Africa|2020-05-14	0.0005921577	Africa
Africa|hCoV-19/Nigeria/OS055-CV8/2020|EPI ISL 455418|A|Nigeria|2020-03-29	Africa|hCoV-19/South Africa/KRISP-0123/2020|EPI ISL 467475|B.1.5|South Africa|2020-05-14	0.0005867212	Africa
Africa|hCoV-19/Nigeria/OS060-CV9/2020|EPI ISL 455419|B.1|Nigeria|2020-03-29	Africa|hCoV-19/South Africa/KRISP-0123/2020|EPI ISL 467475|B.1.5|South Africa|2020-05-14	0.0003389446	Africa
Africa|hCoV-19/Nigeria/OS070-CV11/2020|EPI ISL 455422|A|Nigeria|2020-03-29	Africa|hCoV-19/South Africa/KRISP-0123/2020|EPI ISL 467475|B.1.5|South Africa|2020-05-14	0.0005714595	Africa
Africa|hCoV-19/Nigeria/OS085-CV14/2020|EPI ISL 455424|A|Nigeria|2020-03-29	Africa|hCoV-19/South Africa/KRISP-0123/2020|EPI ISL 467475|B.1.5|South Africa|2020-05-14	0.0004705743	Africa
Africa|hCoV-19/Nigeria/OS125-CV20/2020|EPI ISL 455427|A|Nigeria|2020-03-29	Africa|hCoV-19/South Africa/KRISP-0123/2020|EPI ISL 467475|B.1.5|South Africa|2020-05-14	0.0005594409	Africa
Africa|hCoV-19/Nigeria/OS294-CV42/2020|EPI ISL 487113|B.1.5|Nigeria|2020-04-23	Africa|hCoV-19/South Africa/KRISP-0123/2020|EPI ISL 467475|B.1.5|South Africa|2020-05-14	0.0002016232	Africa
Africa|hCoV-19/Nigeria/OS524-CV45/2020|EPI ISL 487110|B.1.22|Nigeria|2020-05-11	Africa|hCoV-19/South Africa/KRISP-0123/2020|EPI ISL 467475|B.1.5|South Africa|2020-05-14	0.0003024601	Africa
Africa|hCoV-19/Nigeria/OS589-CV46/2020|EPI ISL 487109|B.1.22|Nigeria|2020-05-29	Africa|hCoV-19/South Africa/KRISP-0123/2020|EPI ISL 467475|B.1.5|South Africa|2020-05-14	0.0003361898	Africa
Africa|hCoV-19/Nigeria/OY008-CV29/2020|EPI ISL 455429|B.1|Nigeria|2020-03-27	Africa|hCoV-19/South Africa/KRISP-0123/2020|EPI ISL 467475|B.1.5|South Africa|2020-05-14	0.0002016191	Africa
Africa|hCoV-19/Nigeria/OY045A-CV35/2020|EPI ISL 455431|B.40|Nigeria|2020-04-02	Africa|hCoV-19/South Africa/KRISP-0123/2020|EPI ISL 467475|B.1.5|South Africa|2020-05-14	0.0003697841	Africa
Africa|hCoV-19/Nigeria/OY094-CV57/2020|EPI ISL 487099|B.1.1.102|Nigeria|2020-04-24	Africa|hCoV-19/South Africa/KRISP-0123/2020|EPI ISL 467475|B.1.5|South Africa|2020-05-14	0.0002688724	Africa
Africa|hCoV-19/Nigeria/OY175-CV51/2020|EPI ISL 487104|B.1|Nigeria|2020-05-03	Africa|hCoV-19/South Africa/KRISP-0123/2020|EPI ISL 467475|B.1.5|South Africa|2020-05-14	0.0003069717	Africa
Africa|hCoV-19/Nigeria/OY233-CV66/2020|EPI ISL 487091|B.1.246|Nigeria|2020-05-13	Africa|hCoV-19/South Africa/KRISP-0123/2020|EPI ISL 467475|B.1.5|South Africa|2020-05-14	0.0004705726	Africa
Africa|hCoV-19/Nigeria/OY260-CV55/2020|EPI ISL 487101|B.1.265|Nigeria|2020-05-16	Africa|hCoV-19/South Africa/KRISP-0123/2020|EPI ISL 467475|B.1.5|South Africa|2020-05-14	0.0003696884	Africa
Africa|hCoV-19/Nigeria/OY592-CV167/2020|EPI ISL 527898|B.1.265|Nigeria|2020-06-10	Africa|hCoV-19/South Africa/KRISP-0123/2020|EPI ISL 467475|B.1.5|South Africa|2020-05-14	0.0004705995	Africa
Africa|hCoV-19/Nigeria/OY595-CV168/2020|EPI ISL 527899|B.1.265|Nigeria|2020-06-09	Africa|hCoV-19/South Africa/KRISP-0123/2020|EPI ISL 467475|B.1.5|South Africa|2020-05-14	0.0004864726	Africa
Africa|hCoV-19/Nigeria/OY598-CV169/2020|EPI ISL 527900|B.1.1|Nigeria|2020-06-09	Africa|hCoV-19/South Africa/KRISP-0123/2020|EPI ISL 467475|B.1.5|South Africa|2020-05-14	0.0004817368	Africa
Africa|hCoV-19/Nigeria/OY605-CV170/2020|EPI ISL 527901|B.1.1|Nigeria|2020-06-12	Africa|hCoV-19/South Africa/KRISP-0123/2020|EPI ISL 467475|B.1.5|South Africa|2020-05-14	0.0005042081	Africa
Africa|hCoV-19/Nigeria/OY608-CV172/2020|EPI ISL 527903|B.1.1|Nigeria|2020-06-11	Africa|hCoV-19/South Africa/KRISP-0123/2020|EPI ISL 467475|B.1.5|South Africa|2020-05-14	0.0003732716	Africa
Africa|hCoV-19/Nigeria/OY612-CV173/2020|EPI ISL 527904|B.1.1|Nigeria|2020-06-13	Africa|hCoV-19/South Africa/KRISP-0123/2020|EPI ISL 467475|B.1.5|South Africa|2020-05-14	0.0003700464	Africa
Africa|hCoV-19/Nigeria/OY616-CV174/2020|EPI ISL 527905|B.1.1|Nigeria|2020-06-12	Africa|hCoV-19/South Africa/KRISP-0123/2020|EPI ISL 467475|B.1.5|South Africa|2020-05-14	0.0005049555	Africa
Africa|hCoV-19/Nigeria/OY625-CV182/2020|EPI ISL 527909|B.1.1|Nigeria|2020-06-13	Africa|hCoV-19/South Africa/KRISP-0123/2020|EPI ISL 467475|B.1.5|South Africa|2020-05-14	0.0003741359	Africa
Africa|hCoV-19/Nigeria/OY626-CV183/2020|EPI ISL 527910|B.1.1|Nigeria|2020-06-13	Africa|hCoV-19/South Africa/KRISP-0123/2020|EPI ISL 467475|B.1.5|South Africa|2020-05-14	0.0003727288	Africa
Africa|hCoV-19/Nigeria/OY627-CV184/2020|EPI ISL 527911|B.1.1|Nigeria|2020-06-13	Africa|hCoV-19/South Africa/KRISP-0123/2020|EPI ISL 467475|B.1.5|South Africa|2020-05-14	0.0002353305	Africa
Africa|hCoV-19/Nigeria/OY628-CV185/2020|EPI ISL 527912|B.1.1|Nigeria|2020-06-13	Africa|hCoV-19/South Africa/KRISP-0123/2020|EPI ISL 467475|B.1.5|South Africa|2020-05-14	0.0004706152	Africa
Africa|hCoV-19/Nigeria/OY633-CV189/2020|EPI ISL 527914|B.1.1.71|Nigeria|2020-06-16	Africa|hCoV-19/South Africa/KRISP-0123/2020|EPI ISL 467475|B.1.5|South Africa|2020-05-14	0.0004369721	Africa
Africa|hCoV-19/Nigeria/OY636-CV192/2020|EPI ISL 527915|B.1.1|Nigeria|2020-06-17	Africa|hCoV-19/South Africa/KRISP-0123/2020|EPI ISL 467475|B.1.5|South Africa|2020-05-14	0.0003360827	Africa
Africa|hCoV-19/Senegal/003/2020|EPI ISL 418206|B.1.356|Senegal|2020-02-28	Africa|hCoV-19/South Africa/KRISP-0123/2020|EPI ISL 467475|B.1.5|South Africa|2020-05-14	0.0002358133	Africa
Africa|hCoV-19/Senegal/016/2020|EPI ISL 418207|B.1.356|Senegal|2020-03-02	Africa|hCoV-19/South Africa/KRISP-0123/2020|EPI ISL 467475|B.1.5|South Africa|2020-05-14	0.0002352270	Africa
Africa|hCoV-19/Senegal/020/2020|EPI ISL 418208|B.1.356|Senegal|2020-03-04	Africa|hCoV-19/South Africa/KRISP-0123/2020|EPI ISL 467475|B.1.5|South Africa|2020-05-14	0.0002358848	Africa
Africa|hCoV-19/Senegal/026/2020|EPI ISL 418209|B.1.356|Senegal|2020-03-03	Africa|hCoV-19/South Africa/KRISP-0123/2020|EPI ISL 467475|B.1.5|South Africa|2020-05-14	0.0002688363	Africa
Africa|hCoV-19/Senegal/073/2020|EPI ISL 418210|B.1|Senegal|2020-03-10	Africa|hCoV-19/South Africa/KRISP-0123/2020|EPI ISL 467475|B.1.5|South Africa|2020-05-14	0.0001344073	Africa
Africa|hCoV-19/Senegal/082/2020|EPI ISL 418211|B.1|Senegal|2020-03-11	Africa|hCoV-19/South Africa/KRISP-0123/2020|EPI ISL 467475|B.1.5|South Africa|2020-05-14	0.0001344705	Africa
Africa|hCoV-19/Senegal/087/2020|EPI ISL 418212|B.1|Senegal|2020-03-11	Africa|hCoV-19/South Africa/KRISP-0123/2020|EPI ISL 467475|B.1.5|South Africa|2020-05-14	0.0001348104	Africa
Africa|hCoV-19/Senegal/094/2020|EPI ISL 418213|B.1|Senegal|2020-03-12	Africa|hCoV-19/South Africa/KRISP-0123/2020|EPI ISL 467475|B.1.5|South Africa|2020-05-14	0.0001681707	Africa
Africa|hCoV-19/Senegal/102/2020|EPI ISL 418214|B.1|Senegal|2020-03-12	Africa|hCoV-19/South Africa/KRISP-0123/2020|EPI ISL 467475|B.1.5|South Africa|2020-05-14	0.0001395698	Africa
Africa|hCoV-19/Senegal/119/2020|EPI ISL 418215|B.1|Senegal|2020-03-12	Africa|hCoV-19/South Africa/KRISP-0123/2020|EPI ISL 467475|B.1.5|South Africa|2020-05-14	0.0002031863	Africa
Africa|hCoV-19/Senegal/1351/2020|EPI ISL 480556|B.6|Senegal|2020-03-28	Africa|hCoV-19/South Africa/KRISP-0123/2020|EPI ISL 467475|B.1.5|South Africa|2020-05-14	0.0004042379	Africa
Africa|hCoV-19/Senegal/136/2020|EPI ISL 418216|A.2|Senegal|2020-03-13	Africa|hCoV-19/South Africa/KRISP-0123/2020|EPI ISL 467475|B.1.5|South Africa|2020-05-14	0.0005041851	Africa
Africa|hCoV-19/Senegal/139/2020|EPI ISL 418217|B.1|Senegal|2020-03-13	Africa|hCoV-19/South Africa/KRISP-0123/2020|EPI ISL 467475|B.1.5|South Africa|2020-05-14	0.0001690827	Africa
Africa|hCoV-19/Senegal/1683/2020|EPI ISL 480783|B.1|Senegal|2020-03-31	Africa|hCoV-19/South Africa/KRISP-0123/2020|EPI ISL 467475|B.1.5|South Africa|2020-05-14	0.0001684069	Africa
Africa|hCoV-19/Senegal/1749/2020|EPI ISL 480787|B.1|Senegal|2020-03-31	Africa|hCoV-19/South Africa/KRISP-0123/2020|EPI ISL 467475|B.1.5|South Africa|2020-05-14	0.0001687609	Africa
Africa|hCoV-19/Senegal/1966/2020|EPI ISL 480789|A.11|Senegal|2020-04-01	Africa|hCoV-19/South Africa/KRISP-0123/2020|EPI ISL 467475|B.1.5|South Africa|2020-05-14	0.0004707660	Africa
Africa|hCoV-19/Senegal/2840/2020|EPI ISL 481220|B.1|Senegal|2020-04-06	Africa|hCoV-19/South Africa/KRISP-0123/2020|EPI ISL 467475|B.1.5|South Africa|2020-05-14	0.0003803456	Africa
Africa|hCoV-19/Senegal/2865/2020|EPI ISL 481234|B.1|Senegal|2020-04-07	Africa|hCoV-19/South Africa/KRISP-0123/2020|EPI ISL 467475|B.1.5|South Africa|2020-05-14	0.0003769069	Africa
Africa|hCoV-19/Senegal/306/2020|EPI ISL 420069|B.3|Senegal|2020-03-17	Africa|hCoV-19/South Africa/KRISP-0123/2020|EPI ISL 467475|B.1.5|South Africa|2020-05-14	0.0003024551	Africa
Africa|hCoV-19/Senegal/315/2020|EPI ISL 420070|B.1|Senegal|2020-03-17	Africa|hCoV-19/South Africa/KRISP-0123/2020|EPI ISL 467475|B.1.5|South Africa|2020-05-14	0.0002016103	Africa
Africa|hCoV-19/Senegal/328/2020|EPI ISL 420071|B.1|Senegal|2020-03-17	Africa|hCoV-19/South Africa/KRISP-0123/2020|EPI ISL 467475|B.1.5|South Africa|2020-05-14	0.0004459460	Africa
Africa|hCoV-19/Senegal/3331/2020|EPI ISL 481235|B.1.5|Senegal|2020-04-09	Africa|hCoV-19/South Africa/KRISP-0123/2020|EPI ISL 467475|B.1.5|South Africa|2020-05-14	0.0001345053	Africa
Africa|hCoV-19/Senegal/370/2020|EPI ISL 420072|B.1|Senegal|2020-03-18	Africa|hCoV-19/South Africa/KRISP-0123/2020|EPI ISL 467475|B.1.5|South Africa|2020-05-14	0.0002358315	Africa
Africa|hCoV-19/Senegal/382/2020|EPI ISL 420073|B.1|Senegal|2020-03-19	Africa|hCoV-19/South Africa/KRISP-0123/2020|EPI ISL 467475|B.1.5|South Africa|2020-05-14	0.0002352475	Africa
Africa|hCoV-19/Senegal/45436/2020|EPI ISL 498238|B.1.1|Senegal|2020-05-27	Africa|hCoV-19/South Africa/KRISP-0123/2020|EPI ISL 467475|B.1.5|South Africa|2020-05-14	0.0003025892	Africa
Africa|hCoV-19/Senegal/45557/2020|EPI ISL 498239|B.1.1|Senegal|2020-05-27	Africa|hCoV-19/South Africa/KRISP-0123/2020|EPI ISL 467475|B.1.5|South Africa|2020-05-14	0.0004064472	Africa
Africa|hCoV-19/Senegal/52357/2020|EPI ISL 498240|B.1.5.12|Senegal|2020-06-03	Africa|hCoV-19/South Africa/KRISP-0123/2020|EPI ISL 467475|B.1.5|South Africa|2020-05-14	0.0003535982	Africa
Africa|hCoV-19/Senegal/52907/2020|EPI ISL 498241|B.1.5.12|Senegal|2020-06-05	Africa|hCoV-19/South Africa/KRISP-0123/2020|EPI ISL 467475|B.1.5|South Africa|2020-05-14	0.0005559668	Africa
Africa|hCoV-19/Senegal/55499/2020|EPI ISL 498242|B.1.5|Senegal|2020-06-07	Africa|hCoV-19/South Africa/KRISP-0123/2020|EPI ISL 467475|B.1.5|South Africa|2020-05-14	0.0001683081	Africa
Africa|hCoV-19/Senegal/55703/2020|EPI ISL 477148|B.1.356|Senegal|2020-06-07	Africa|hCoV-19/South Africa/KRISP-0123/2020|EPI ISL 467475|B.1.5|South Africa|2020-05-14	0.0003479241	Africa
Africa|hCoV-19/Senegal/55728/2020|EPI ISL 477150|B.1.5.12|Senegal|2020-06-07	Africa|hCoV-19/South Africa/KRISP-0123/2020|EPI ISL 467475|B.1.5|South Africa|2020-05-14	0.0002372563	Africa
Africa|hCoV-19/Senegal/55738/2020|EPI ISL 477141|B.1.5.12|Senegal|2020-06-07	Africa|hCoV-19/South Africa/KRISP-0123/2020|EPI ISL 467475|B.1.5|South Africa|2020-05-14	0.0003805708	Africa
Africa|hCoV-19/Senegal/55752/2020|EPI ISL 477149|B.1.5.12|Senegal|2020-06-07	Africa|hCoV-19/South Africa/KRISP-0123/2020|EPI ISL 467475|B.1.5|South Africa|2020-05-14	0.0002047699	Africa
Africa|hCoV-19/Senegal/57065/2020|EPI ISL 476148|B.1.1.44|Senegal|2020-06-09	Africa|hCoV-19/South Africa/KRISP-0123/2020|EPI ISL 467475|B.1.5|South Africa|2020-05-14	0.0003704314	Africa
Africa|hCoV-19/Senegal/5718/2020|EPI ISL 481236|B.1|Senegal|2020-04-18	Africa|hCoV-19/South Africa/KRISP-0123/2020|EPI ISL 467475|B.1.5|South Africa|2020-05-14	0.0002364321	Africa
Africa|hCoV-19/Senegal/57273/2020|EPI ISL 498243|B.1.5.12|Senegal|2020-06-07	Africa|hCoV-19/South Africa/KRISP-0123/2020|EPI ISL 467475|B.1.5|South Africa|2020-05-14	0.0002352293	Africa
Africa|hCoV-19/Senegal/57476/2020|EPI ISL 476149|B.1.5.12|Senegal|2020-06-06	Africa|hCoV-19/South Africa/KRISP-0123/2020|EPI ISL 467475|B.1.5|South Africa|2020-05-14	0.0003717834	Africa
Africa|hCoV-19/Senegal/57503/2020|EPI ISL 498244|B.1.5.12|Senegal|2020-06-09	Africa|hCoV-19/South Africa/KRISP-0123/2020|EPI ISL 467475|B.1.5|South Africa|2020-05-14	0.0003535146	Africa
Africa|hCoV-19/Senegal/57540/2020|EPI ISL 476491|B.1.5.12|Senegal|2020-06-09	Africa|hCoV-19/South Africa/KRISP-0123/2020|EPI ISL 467475|B.1.5|South Africa|2020-05-14	0.0004417057	Africa
Africa|hCoV-19/Senegal/5766/2020|EPI ISL 481237|B.1.5.12|Senegal|2020-04-17	Africa|hCoV-19/South Africa/KRISP-0123/2020|EPI ISL 467475|B.1.5|South Africa|2020-05-14	0.0002352317	Africa
Africa|hCoV-19/Senegal/5770/2020|EPI ISL 481238|B.1|Senegal|2020-04-17	Africa|hCoV-19/South Africa/KRISP-0123/2020|EPI ISL 467475|B.1.5|South Africa|2020-05-14	0.0002094490	Africa
Africa|hCoV-19/Senegal/5785/2020|EPI ISL 481239|B.1.5.12|Senegal|2020-04-17	Africa|hCoV-19/South Africa/KRISP-0123/2020|EPI ISL 467475|B.1.5|South Africa|2020-05-14	0.0002016821	Africa
Africa|hCoV-19/Senegal/5971/2020|EPI ISL 481240|B.1.5|Senegal|2020-04-18	Africa|hCoV-19/South Africa/KRISP-0123/2020|EPI ISL 467475|B.1.5|South Africa|2020-05-14	0.0002029398	Africa
Africa|hCoV-19/Senegal/5986/2020|EPI ISL 481243|B.1|Senegal|2020-04-18	Africa|hCoV-19/South Africa/KRISP-0123/2020|EPI ISL 467475|B.1.5|South Africa|2020-05-14	0.0002689240	Africa
Africa|hCoV-19/Senegal/600/2020|EPI ISL 420074|B.1.5|Senegal|2020-03-20	Africa|hCoV-19/South Africa/KRISP-0123/2020|EPI ISL 467475|B.1.5|South Africa|2020-05-14	0.0001680131	Africa
Africa|hCoV-19/Senegal/611/2020|EPI ISL 420076|B.1|Senegal|2020-03-20	Africa|hCoV-19/South Africa/KRISP-0123/2020|EPI ISL 467475|B.1.5|South Africa|2020-05-14	0.0002016278	Africa
Africa|hCoV-19/Senegal/618/2020|EPI ISL 420077|A|Senegal|2020-03-20	Africa|hCoV-19/South Africa/KRISP-0123/2020|EPI ISL 467475|B.1.5|South Africa|2020-05-14	0.0004369340	Africa
Africa|hCoV-19/Senegal/620/2020|EPI ISL 420078|A.11|Senegal|2020-03-20	Africa|hCoV-19/South Africa/KRISP-0123/2020|EPI ISL 467475|B.1.5|South Africa|2020-05-14	0.0004379494	Africa
Africa|hCoV-19/Senegal/62365/2020|EPI ISL 476492|B.1.5.12|Senegal|2020-06-10	Africa|hCoV-19/South Africa/KRISP-0123/2020|EPI ISL 467475|B.1.5|South Africa|2020-05-14	0.0002016191	Africa
Africa|hCoV-19/Senegal/62368/2020|EPI ISL 476493|B.1.1|Senegal|2020-06-10	Africa|hCoV-19/South Africa/KRISP-0123/2020|EPI ISL 467475|B.1.5|South Africa|2020-05-14	0.0002352381	Africa
Africa|hCoV-19/Senegal/62431/2020|EPI ISL 498247|B.1.5.12|Senegal|2020-06-10	Africa|hCoV-19/South Africa/KRISP-0123/2020|EPI ISL 467475|B.1.5|South Africa|2020-05-14	0.0002046442	Africa
Africa|hCoV-19/Senegal/62872/2020|EPI ISL 476494|B.1.5.12|Senegal|2020-06-11	Africa|hCoV-19/South Africa/KRISP-0123/2020|EPI ISL 467475|B.1.5|South Africa|2020-05-14	0.0002020514	Africa
Africa|hCoV-19/Senegal/62874/2020|EPI ISL 476495|B.1.5.12|Senegal|2020-06-11	Africa|hCoV-19/South Africa/KRISP-0123/2020|EPI ISL 467475|B.1.5|South Africa|2020-05-14	0.0002696362	Africa
Africa|hCoV-19/Senegal/63263/2020|EPI ISL 498249|B.1.5.12|Senegal|2020-06-11	Africa|hCoV-19/South Africa/KRISP-0123/2020|EPI ISL 467475|B.1.5|South Africa|2020-05-14	0.0002027333	Africa
Africa|hCoV-19/Senegal/63728/2020|EPI ISL 476497|B.1.356|Senegal|2020-06-12	Africa|hCoV-19/South Africa/KRISP-0123/2020|EPI ISL 467475|B.1.5|South Africa|2020-05-14	0.0003414624	Africa
Africa|hCoV-19/Senegal/63742/2020|EPI ISL 476514|B.1.5.12|Senegal|2020-06-12	Africa|hCoV-19/South Africa/KRISP-0123/2020|EPI ISL 467475|B.1.5|South Africa|2020-05-14	0.0002352315	Africa
Africa|hCoV-19/Senegal/640/2020|EPI ISL 420079|B.1|Senegal|2020-03-20	Africa|hCoV-19/South Africa/KRISP-0123/2020|EPI ISL 467475|B.1.5|South Africa|2020-05-14	0.0004484592	Africa
Africa|hCoV-19/Senegal/64033/2020|EPI ISL 485715|B.1.5|Senegal|2020-06-12	Africa|hCoV-19/South Africa/KRISP-0123/2020|EPI ISL 467475|B.1.5|South Africa|2020-05-14	0.0002688489	Africa
Africa|hCoV-19/Senegal/64076/2020|EPI ISL 485716|B.1|Senegal|2020-06-12	Africa|hCoV-19/South Africa/KRISP-0123/2020|EPI ISL 467475|B.1.5|South Africa|2020-05-14	0.0005379127	Africa
Africa|hCoV-19/Senegal/64096/2020|EPI ISL 485717|B.1.5.12|Senegal|2020-06-12	Africa|hCoV-19/South Africa/KRISP-0123/2020|EPI ISL 467475|B.1.5|South Africa|2020-05-14	0.0002369801	Africa
Africa|hCoV-19/Senegal/64101/2020|EPI ISL 476516|B.1.5.12|Senegal|2020-06-12	Africa|hCoV-19/South Africa/KRISP-0123/2020|EPI ISL 467475|B.1.5|South Africa|2020-05-14	0.0002361122	Africa
Africa|hCoV-19/Senegal/64163/2020|EPI ISL 477159|B.1.5.12|Senegal|2020-06-12	Africa|hCoV-19/South Africa/KRISP-0123/2020|EPI ISL 467475|B.1.5|South Africa|2020-05-14	0.0004131473	Africa
Africa|hCoV-19/Senegal/64166/2020|EPI ISL 476558|B.1.5.12|Senegal|2020-06-12	Africa|hCoV-19/South Africa/KRISP-0123/2020|EPI ISL 467475|B.1.5|South Africa|2020-05-14	0.0004049412	Africa
Africa|hCoV-19/Senegal/6427/2020|EPI ISL 486873|B.1.5|Senegal|2020-04-20	Africa|hCoV-19/South Africa/KRISP-0123/2020|EPI ISL 467475|B.1.5|South Africa|2020-05-14	0.0001683502	Africa
Africa|hCoV-19/Senegal/6430/2020|EPI ISL 486872|B.1.1|Senegal|2020-04-11	Africa|hCoV-19/South Africa/KRISP-0123/2020|EPI ISL 467475|B.1.5|South Africa|2020-05-14	0.0002360335	Africa
Africa|hCoV-19/Senegal/64709/2020|EPI ISL 476560|B.1.5.12|Senegal|2020-06-13	Africa|hCoV-19/South Africa/KRISP-0123/2020|EPI ISL 467475|B.1.5|South Africa|2020-05-14	0.0007313524	Africa
Africa|hCoV-19/Senegal/64716/2020|EPI ISL 498250|B.1.5.12|Senegal|2020-06-13	Africa|hCoV-19/South Africa/KRISP-0123/2020|EPI ISL 467475|B.1.5|South Africa|2020-05-14	0.0002022421	Africa
Africa|hCoV-19/Senegal/64729/2020|EPI ISL 477155|B.1.1.44|Senegal|2020-06-11	Africa|hCoV-19/South Africa/KRISP-0123/2020|EPI ISL 467475|B.1.5|South Africa|2020-05-14	0.0004392987	Africa
Africa|hCoV-19/Senegal/64763/2020|EPI ISL 476562|B.1.292|Senegal|2020-06-13	Africa|hCoV-19/South Africa/KRISP-0123/2020|EPI ISL 467475|B.1.5|South Africa|2020-05-14	0.0002688597	Africa
Africa|hCoV-19/Senegal/64766/2020|EPI ISL 476564|B.1.5.12|Senegal|2020-06-13	Africa|hCoV-19/South Africa/KRISP-0123/2020|EPI ISL 467475|B.1.5|South Africa|2020-05-14	0.0002688182	Africa
Africa|hCoV-19/Senegal/64771/2020|EPI ISL 482874|B.1.1.44|Senegal|2020-06-13	Africa|hCoV-19/South Africa/KRISP-0123/2020|EPI ISL 467475|B.1.5|South Africa|2020-05-14	0.0004370249	Africa
Africa|hCoV-19/Senegal/64772/2020|EPI ISL 477154|B.1.5.12|Senegal|2020-06-13	Africa|hCoV-19/South Africa/KRISP-0123/2020|EPI ISL 467475|B.1.5|South Africa|2020-05-14	0.0003461409	Africa
Africa|hCoV-19/Senegal/6481/2020|EPI ISL 486871|B.1.5|Senegal|2020-04-21	Africa|hCoV-19/South Africa/KRISP-0123/2020|EPI ISL 467475|B.1.5|South Africa|2020-05-14	0.0001348499	Africa
Africa|hCoV-19/Senegal/64916/2020|EPI ISL 477156|B.1.5.12|Senegal|2020-06-13	Africa|hCoV-19/South Africa/KRISP-0123/2020|EPI ISL 467475|B.1.5|South Africa|2020-05-14	0.0002364217	Africa
Africa|hCoV-19/Senegal/64932/2020|EPI ISL 476569|B.1.1.44|Senegal|2020-06-13	Africa|hCoV-19/South Africa/KRISP-0123/2020|EPI ISL 467475|B.1.5|South Africa|2020-05-14	0.0003025425	Africa
Africa|hCoV-19/Senegal/64969/2020|EPI ISL 476570|B.1.5.12|Senegal|2020-06-13	Africa|hCoV-19/South Africa/KRISP-0123/2020|EPI ISL 467475|B.1.5|South Africa|2020-05-14	0.0004856916	Africa
Africa|hCoV-19/Senegal/65030/2020|EPI ISL 476572|B.1.5.12|Senegal|2020-06-14	Africa|hCoV-19/South Africa/KRISP-0123/2020|EPI ISL 467475|B.1.5|South Africa|2020-05-14	0.0002016055	Africa
Africa|hCoV-19/Senegal/65052/2020|EPI ISL 476574|B.1.5|Senegal|2020-06-13	Africa|hCoV-19/South Africa/KRISP-0123/2020|EPI ISL 467475|B.1.5|South Africa|2020-05-14	0.0002363602	Africa
Africa|hCoV-19/Senegal/65428/2020|EPI ISL 485712|B.1.5.12|Senegal|2020-06-14	Africa|hCoV-19/South Africa/KRISP-0123/2020|EPI ISL 467475|B.1.5|South Africa|2020-05-14	0.0004051681	Africa
Africa|hCoV-19/Senegal/65481/2020|EPI ISL 477151|B.1.1|Senegal|2020-06-14	Africa|hCoV-19/South Africa/KRISP-0123/2020|EPI ISL 467475|B.1.5|South Africa|2020-05-14	0.0003790901	Africa
Africa|hCoV-19/Senegal/65548/2020|EPI ISL 477153|B.1.5.12|Senegal|2020-06-14	Africa|hCoV-19/South Africa/KRISP-0123/2020|EPI ISL 467475|B.1.5|South Africa|2020-05-14	0.0003470693	Africa
Africa|hCoV-19/Senegal/65601/2020|EPI ISL 485713|B.1.5.12|Senegal|2020-06-14	Africa|hCoV-19/South Africa/KRISP-0123/2020|EPI ISL 467475|B.1.5|South Africa|2020-05-14	0.0002016102	Africa
Africa|hCoV-19/Senegal/659/2020|EPI ISL 480554|B.1|Senegal|2020-03-21	Africa|hCoV-19/South Africa/KRISP-0123/2020|EPI ISL 467475|B.1.5|South Africa|2020-05-14	0.0002358586	Africa
Africa|hCoV-19/Senegal/6597/2020|EPI ISL 486870|B.1.356|Senegal|2020-04-23	Africa|hCoV-19/South Africa/KRISP-0123/2020|EPI ISL 467475|B.1.5|South Africa|2020-05-14	0.0002688363	Africa
Africa|hCoV-19/Senegal/6619/2020|EPI ISL 498230|B.1|Senegal|2020-04-21	Africa|hCoV-19/South Africa/KRISP-0123/2020|EPI ISL 467475|B.1.5|South Africa|2020-05-14	0.0002352223	Africa
Africa|hCoV-19/Senegal/6626/2020|EPI ISL 498229|B.1|Senegal|2020-04-21	Africa|hCoV-19/South Africa/KRISP-0123/2020|EPI ISL 467475|B.1.5|South Africa|2020-05-14	0.0002689782	Africa
Africa|hCoV-19/Senegal/66298/2020|EPI ISL 485708|B.1.5.12|Senegal|2020-06-15	Africa|hCoV-19/South Africa/KRISP-0123/2020|EPI ISL 467475|B.1.5|South Africa|2020-05-14	0.0004033667	Africa
Africa|hCoV-19/Senegal/66443/2020|EPI ISL 485711|B.1.1|Senegal|2020-06-15	Africa|hCoV-19/South Africa/KRISP-0123/2020|EPI ISL 467475|B.1.5|South Africa|2020-05-14	0.0004760646	Africa
Africa|hCoV-19/Senegal/66458/2020|EPI ISL 485710|B.1.1|Senegal|2020-06-15	Africa|hCoV-19/South Africa/KRISP-0123/2020|EPI ISL 467475|B.1.5|South Africa|2020-05-14	0.0002688606	Africa
Africa|hCoV-19/Senegal/6751/2020|EPI ISL 486859|B.1.1|Senegal|2020-04-21	Africa|hCoV-19/South Africa/KRISP-0123/2020|EPI ISL 467475|B.1.5|South Africa|2020-05-14	0.0003401620	Africa
Africa|hCoV-19/Senegal/6762/2020|EPI ISL 486869|B.1.5.12|Senegal|2020-04-21	Africa|hCoV-19/South Africa/KRISP-0123/2020|EPI ISL 467475|B.1.5|South Africa|2020-05-14	0.0003848854	Africa
Africa|hCoV-19/Senegal/68303/2020|EPI ISL 477143|B.1.5.12|Senegal|2020-06-17	Africa|hCoV-19/South Africa/KRISP-0123/2020|EPI ISL 467475|B.1.5|South Africa|2020-05-14	0.0002370822	Africa
Africa|hCoV-19/Senegal/68349/2020|EPI ISL 485635|B.1.5.12|Senegal|2020-06-18	Africa|hCoV-19/South Africa/KRISP-0123/2020|EPI ISL 467475|B.1.5|South Africa|2020-05-14	0.0003360443	Africa
Africa|hCoV-19/Senegal/6837/2020|EPI ISL 486868|B.1.272|Senegal|2020-04-21	Africa|hCoV-19/South Africa/KRISP-0123/2020|EPI ISL 467475|B.1.5|South Africa|2020-05-14	0.0003394104	Africa
Africa|hCoV-19/Senegal/6839/2020|EPI ISL 486867|B.1|Senegal|2020-04-23	Africa|hCoV-19/South Africa/KRISP-0123/2020|EPI ISL 467475|B.1.5|South Africa|2020-05-14	0.0002702764	Africa
Africa|hCoV-19/Senegal/68458/2020|EPI ISL 482878|B.1.1|Senegal|2020-06-18	Africa|hCoV-19/South Africa/KRISP-0123/2020|EPI ISL 467475|B.1.5|South Africa|2020-05-14	0.0002688606	Africa
Africa|hCoV-19/Senegal/6847/2020|EPI ISL 486865|B.1.272|Senegal|2020-04-02	Africa|hCoV-19/South Africa/KRISP-0123/2020|EPI ISL 467475|B.1.5|South Africa|2020-05-14	0.0003024601	Africa
Africa|hCoV-19/Senegal/68488/2020|EPI ISL 482877|B.1.356|Senegal|2020-06-17	Africa|hCoV-19/South Africa/KRISP-0123/2020|EPI ISL 467475|B.1.5|South Africa|2020-05-14	0.0004032870	Africa
Africa|hCoV-19/Senegal/68525/2020|EPI ISL 477142|B.1.1|Senegal|2020-06-17	Africa|hCoV-19/South Africa/KRISP-0123/2020|EPI ISL 467475|B.1.5|South Africa|2020-05-14	0.0004831345	Africa
Africa|hCoV-19/Senegal/68548/2020|EPI ISL 482876|B.1.5.12|Senegal|2020-06-17	Africa|hCoV-19/South Africa/KRISP-0123/2020|EPI ISL 467475|B.1.5|South Africa|2020-05-14	0.0002042187	Africa
Africa|hCoV-19/Senegal/68550/2020|EPI ISL 482875|B.1.5.12|Senegal|2020-06-16	Africa|hCoV-19/South Africa/KRISP-0123/2020|EPI ISL 467475|B.1.5|South Africa|2020-05-14	0.0002019447	Africa
Africa|hCoV-19/Senegal/6914/2020|EPI ISL 498237|B.1.5|Senegal|2020-04-24	Africa|hCoV-19/South Africa/KRISP-0123/2020|EPI ISL 467475|B.1.5|South Africa|2020-05-14	0.0003089266	Africa
Africa|hCoV-19/Senegal/6934/2020|EPI ISL 498235|B.1.5.12|Senegal|2020-04-22	Africa|hCoV-19/South Africa/KRISP-0123/2020|EPI ISL 467475|B.1.5|South Africa|2020-05-14	0.0003381282	Africa
Africa|hCoV-19/Senegal/70339/2020|EPI ISL 477146|B.1.5.12|Senegal|2020-06-20	Africa|hCoV-19/South Africa/KRISP-0123/2020|EPI ISL 467475|B.1.5|South Africa|2020-05-14	0.0002746592	Africa
Africa|hCoV-19/Senegal/70427/2020|EPI ISL 477144|B.1.5.12|Senegal|2020-06-20	Africa|hCoV-19/South Africa/KRISP-0123/2020|EPI ISL 467475|B.1.5|South Africa|2020-05-14	0.0002753084	Africa
Africa|hCoV-19/Senegal/70440/2020|EPI ISL 477145|B.1.5.12|Senegal|2020-06-19	Africa|hCoV-19/South Africa/KRISP-0123/2020|EPI ISL 467475|B.1.5|South Africa|2020-05-14	0.0003449043	Africa
Africa|hCoV-19/Senegal/83493/2020|EPI ISL 498252|B.1.1.44|Senegal|2020-07-09	Africa|hCoV-19/South Africa/KRISP-0123/2020|EPI ISL 467475|B.1.5|South Africa|2020-05-14	0.0005174687	Africa
Africa|hCoV-19/Senegal/9068/2020|EPI ISL 498236|B.1.356|Senegal|2020-04-24	Africa|hCoV-19/South Africa/KRISP-0123/2020|EPI ISL 467475|B.1.5|South Africa|2020-05-14	0.0002690894	Africa
Africa|hCoV-19/Senegal/9250/2020|EPI ISL 486866|B.1.1|Senegal|2020-04-22	Africa|hCoV-19/South Africa/KRISP-0123/2020|EPI ISL 467475|B.1.5|South Africa|2020-05-14	0.0004706059	Africa
Africa|hCoV-19/Senegal/9256/2020|EPI ISL 486864|B.1.1|Senegal|2020-04-23	Africa|hCoV-19/South Africa/KRISP-0123/2020|EPI ISL 467475|B.1.5|South Africa|2020-05-14	0.0004754202	Africa
Africa|hCoV-19/Senegal/9369/2020|EPI ISL 486863|B.1.5|Senegal|2020-04-25	Africa|hCoV-19/South Africa/KRISP-0123/2020|EPI ISL 467475|B.1.5|South Africa|2020-05-14	0.0001344014	Africa
Africa|hCoV-19/Senegal/9392/2020|EPI ISL 486862|B.1.1|Senegal|2020-04-25	Africa|hCoV-19/South Africa/KRISP-0123/2020|EPI ISL 467475|B.1.5|South Africa|2020-05-14	0.0003714445	Africa
Africa|hCoV-19/Senegal/9439/2020|EPI ISL 486861|B.1.1.44|Senegal|2020-04-25	Africa|hCoV-19/South Africa/KRISP-0123/2020|EPI ISL 467475|B.1.5|South Africa|2020-05-14	0.0002689149	Africa
Africa|hCoV-19/Senegal/9615/2020|EPI ISL 486860|B.1.5.12|Senegal|2020-04-25	Africa|hCoV-19/South Africa/KRISP-0123/2020|EPI ISL 467475|B.1.5|South Africa|2020-05-14	0.0001680012	Africa
Africa|hCoV-19/Senegal/9819/2020|EPI ISL 498233|B.1|Senegal|2020-04-25	Africa|hCoV-19/South Africa/KRISP-0123/2020|EPI ISL 467475|B.1.5|South Africa|2020-05-14	0.0003421247	Africa
Africa|hCoV-19/Senegal/9821/2020|EPI ISL 498232|B.1.356|Senegal|2020-04-25	Africa|hCoV-19/South Africa/KRISP-0123/2020|EPI ISL 467475|B.1.5|South Africa|2020-05-14	0.0002719676	Africa
Africa|hCoV-19/Senegal/9838/2020|EPI ISL 498231|B.1.272|Senegal|2020-04-25	Africa|hCoV-19/South Africa/KRISP-0123/2020|EPI ISL 467475|B.1.5|South Africa|2020-05-14	0.0003729048	Africa
Africa|hCoV-19/Sierra Leone/KGH-G-8548/2020|EPI ISL 512811|B.1|Sierra Leone|2020-03-30	Africa|hCoV-19/South Africa/KRISP-0123/2020|EPI ISL 467475|B.1.5|South Africa|2020-05-14	0.0002352475	Africa
Africa|hCoV-19/Sierra Leone/KGH-G-8549/2020|EPI ISL 512812|B.1.1|Sierra Leone|2020-03-31	Africa|hCoV-19/South Africa/KRISP-0123/2020|EPI ISL 467475|B.1.5|South Africa|2020-05-14	0.0002016286	Africa
Africa|hCoV-19/Sierra Leone/KGH-G-8603/2020|EPI ISL 512813|B.1|Sierra Leone|2020-04-23	Africa|hCoV-19/South Africa/KRISP-0123/2020|EPI ISL 467475|B.1.5|South Africa|2020-05-14	0.0002353400	Africa
Africa|hCoV-19/Sierra Leone/KGH-G-8604/2020|EPI ISL 512814|B.6|Sierra Leone|2020-04-03	Africa|hCoV-19/South Africa/KRISP-0123/2020|EPI ISL 467475|B.1.5|South Africa|2020-05-14	0.0004033140	Africa
Africa|hCoV-19/Sierra Leone/KGH-G-8607/2020|EPI ISL 512815|B.1.1|Sierra Leone|2020-04-03	Africa|hCoV-19/South Africa/KRISP-0123/2020|EPI ISL 467475|B.1.5|South Africa|2020-05-14	0.0002353385	Africa
Africa|hCoV-19/Sierra Leone/KGH-G-8625/2020|EPI ISL 512816|A.12|Sierra Leone|2020-04-10	Africa|hCoV-19/South Africa/KRISP-0123/2020|EPI ISL 467475|B.1.5|South Africa|2020-05-14	0.0007060561	Africa
Africa|hCoV-19/Sierra Leone/KGH-G-8626/2020|EPI ISL 512817|A.12|Sierra Leone|2020-04-10	Africa|hCoV-19/South Africa/KRISP-0123/2020|EPI ISL 467475|B.1.5|South Africa|2020-05-14	0.0006051015	Africa
Africa|hCoV-19/Sierra Leone/KGH-G-8627/2020|EPI ISL 512818|B.1.5|Sierra Leone|2020-04-08	Africa|hCoV-19/South Africa/KRISP-0123/2020|EPI ISL 467475|B.1.5|South Africa|2020-05-14	0.0001680164	Africa
Africa|hCoV-19/Sierra Leone/KGH-G-8668/2020|EPI ISL 512819|A.12|Sierra Leone|2020-04-11	Africa|hCoV-19/South Africa/KRISP-0123/2020|EPI ISL 467475|B.1.5|South Africa|2020-05-14	0.0005861094	Africa
Africa|hCoV-19/Sierra Leone/KGH-G-8669/2020|EPI ISL 512820|A.12|Sierra Leone|2020-04-14	Africa|hCoV-19/South Africa/KRISP-0123/2020|EPI ISL 467475|B.1.5|South Africa|2020-05-14	0.0006387588	Africa
Africa|hCoV-19/South Africa/KRISP-0001/2020|EPI ISL 467431|B|South Africa|2020-03-23	Africa|hCoV-19/South Africa/KRISP-0123/2020|EPI ISL 467475|B.1.5|South Africa|2020-05-14	0.0002357371	Africa
Africa|hCoV-19/South Africa/KRISP-0016/2020|EPI ISL 467432|B.1.106|South Africa|2020-03-28	Africa|hCoV-19/South Africa/KRISP-0123/2020|EPI ISL 467475|B.1.5|South Africa|2020-05-14	0.0001344059	Africa
Africa|hCoV-19/South Africa/KRISP-0017/2020|EPI ISL 467433|B.1.5|South Africa|2020-04-03	Africa|hCoV-19/South Africa/KRISP-0123/2020|EPI ISL 467475|B.1.5|South Africa|2020-05-14	0.0001008024	Africa
Africa|hCoV-19/South Africa/KRISP-0019/2020|EPI ISL 467434|B.1.5|South Africa|2020-04-02	Africa|hCoV-19/South Africa/KRISP-0123/2020|EPI ISL 467475|B.1.5|South Africa|2020-05-14	0.0001008024	Africa
Africa|hCoV-19/South Africa/KRISP-0021/2020|EPI ISL 467435|B.1.5|South Africa|2020-04-02	Africa|hCoV-19/South Africa/KRISP-0123/2020|EPI ISL 467475|B.1.5|South Africa|2020-05-14	0.0001344647	Africa
Africa|hCoV-19/South Africa/KRISP-0024/2020|EPI ISL 467436|B.1.106|South Africa|2020-04-01	Africa|hCoV-19/South Africa/KRISP-0123/2020|EPI ISL 467475|B.1.5|South Africa|2020-05-14	0.0001036294	Africa
Africa|hCoV-19/South Africa/KRISP-0026/2020|EPI ISL 467437|B.1.106|South Africa|2020-04-01	Africa|hCoV-19/South Africa/KRISP-0123/2020|EPI ISL 467475|B.1.5|South Africa|2020-05-14	0.0001345281	Africa
Africa|hCoV-19/South Africa/KRISP-0028/2020|EPI ISL 467438|B.1.106|South Africa|2020-04-02	Africa|hCoV-19/South Africa/KRISP-0123/2020|EPI ISL 467475|B.1.5|South Africa|2020-05-14	0.0001731052	Africa
Africa|hCoV-19/South Africa/KRISP-0029/2020|EPI ISL 467439|B.1.5|South Africa|2020-04-02	Africa|hCoV-19/South Africa/KRISP-0123/2020|EPI ISL 467475|B.1.5|South Africa|2020-05-14	0.0001408457	Africa
Africa|hCoV-19/South Africa/KRISP-0033/2020|EPI ISL 467440|B.1.106|South Africa|2020-04-01	Africa|hCoV-19/South Africa/KRISP-0123/2020|EPI ISL 467475|B.1.5|South Africa|2020-05-14	0.0001360143	Africa
Africa|hCoV-19/South Africa/KRISP-0035/2020|EPI ISL 467441|B.1.5|South Africa|2020-03-27	Africa|hCoV-19/South Africa/KRISP-0123/2020|EPI ISL 467475|B.1.5|South Africa|2020-05-14	0.0001007990	Africa
Africa|hCoV-19/South Africa/KRISP-0041/2020|EPI ISL 467443|B.1.5|South Africa|2020-03-25	Africa|hCoV-19/South Africa/KRISP-0123/2020|EPI ISL 467475|B.1.5|South Africa|2020-05-14	0.0001007990	Africa
Africa|hCoV-19/South Africa/KRISP-005/2020|EPI ISL 455630|B.1.5|South Africa|2020-04-29	Africa|hCoV-19/South Africa/KRISP-0123/2020|EPI ISL 467475|B.1.5|South Africa|2020-05-14	0.0001397500	Africa
Africa|hCoV-19/South Africa/KRISP-0055/2020|EPI ISL 467444|B.1.5|South Africa|2020-03-24	Africa|hCoV-19/South Africa/KRISP-0123/2020|EPI ISL 467475|B.1.5|South Africa|2020-05-14	0.0001007989	Africa
Africa|hCoV-19/South Africa/KRISP-0056/2020|EPI ISL 467445|B.1.5|South Africa|2020-04-04	Africa|hCoV-19/South Africa/KRISP-0123/2020|EPI ISL 467475|B.1.5|South Africa|2020-05-14	0.0001680198	Africa
Africa|hCoV-19/South Africa/KRISP-0057/2020|EPI ISL 467446|B.1.5|South Africa|2020-03-29	Africa|hCoV-19/South Africa/KRISP-0123/2020|EPI ISL 467475|B.1.5|South Africa|2020-05-14	0.0001009075	Africa
Africa|hCoV-19/South Africa/KRISP-0059/2020|EPI ISL 467448|B.1.5|South Africa|2020-04-01	Africa|hCoV-19/South Africa/KRISP-0123/2020|EPI ISL 467475|B.1.5|South Africa|2020-05-14	0.0001703185	Africa
Africa|hCoV-19/South Africa/KRISP-0065/2020|EPI ISL 467449|B.1.106|South Africa|2020-04-04	Africa|hCoV-19/South Africa/KRISP-0123/2020|EPI ISL 467475|B.1.5|South Africa|2020-05-14	0.0001346004	Africa
Africa|hCoV-19/South Africa/KRISP-0066/2020|EPI ISL 467450|B.1.106|South Africa|2020-04-03	Africa|hCoV-19/South Africa/KRISP-0123/2020|EPI ISL 467475|B.1.5|South Africa|2020-05-14	0.0001344014	Africa
Africa|hCoV-19/South Africa/KRISP-0067/2020|EPI ISL 467451|B.1.5|South Africa|2020-04-03	Africa|hCoV-19/South Africa/KRISP-0123/2020|EPI ISL 467475|B.1.5|South Africa|2020-05-14	0.0001007990	Africa
Africa|hCoV-19/South Africa/KRISP-0074/2020|EPI ISL 467452|B.1.106|South Africa|2020-04-04	Africa|hCoV-19/South Africa/KRISP-0123/2020|EPI ISL 467475|B.1.5|South Africa|2020-05-14	0.0001373263	Africa
Africa|hCoV-19/South Africa/KRISP-0075/2020|EPI ISL 467453|B.1.106|South Africa|2020-04-04	Africa|hCoV-19/South Africa/KRISP-0123/2020|EPI ISL 467475|B.1.5|South Africa|2020-05-14	0.0001344737	Africa
Africa|hCoV-19/South Africa/KRISP-0080/2020|EPI ISL 467454|B.1.106|South Africa|2020-04-01	Africa|hCoV-19/South Africa/KRISP-0123/2020|EPI ISL 467475|B.1.5|South Africa|2020-05-14	0.0001344014	Africa
Africa|hCoV-19/South Africa/KRISP-0081/2020|EPI ISL 467455|B.1.106|South Africa|2020-04-06	Africa|hCoV-19/South Africa/KRISP-0123/2020|EPI ISL 467475|B.1.5|South Africa|2020-05-14	0.0001344014	Africa
Africa|hCoV-19/South Africa/KRISP-0084/2020|EPI ISL 467456|B.1.106|South Africa|2020-04-05	Africa|hCoV-19/South Africa/KRISP-0123/2020|EPI ISL 467475|B.1.5|South Africa|2020-05-14	0.0001344014	Africa
Africa|hCoV-19/South Africa/KRISP-0088/2020|EPI ISL 467457|B.1.106|South Africa|2020-04-07	Africa|hCoV-19/South Africa/KRISP-0123/2020|EPI ISL 467475|B.1.5|South Africa|2020-05-14	0.0001344014	Africa
Africa|hCoV-19/South Africa/KRISP-0089/2020|EPI ISL 467458|B.1.106|South Africa|2020-04-05	Africa|hCoV-19/South Africa/KRISP-0123/2020|EPI ISL 467475|B.1.5|South Africa|2020-05-14	0.0001370581	Africa
Africa|hCoV-19/South Africa/KRISP-0090/2020|EPI ISL 467459|B.1.106|South Africa|2020-04-03	Africa|hCoV-19/South Africa/KRISP-0123/2020|EPI ISL 467475|B.1.5|South Africa|2020-05-14	0.0001375196	Africa
Africa|hCoV-19/South Africa/KRISP-0096/2020|EPI ISL 467461|B.1.106|South Africa|2020-04-01	Africa|hCoV-19/South Africa/KRISP-0123/2020|EPI ISL 467475|B.1.5|South Africa|2020-05-14	0.0001354617	Africa
Africa|hCoV-19/South Africa/KRISP-0097/2020|EPI ISL 467462|B.1.106|South Africa|2020-04-01	Africa|hCoV-19/South Africa/KRISP-0123/2020|EPI ISL 467475|B.1.5|South Africa|2020-05-14	0.0001344873	Africa
Africa|hCoV-19/South Africa/KRISP-0111/2020|EPI ISL 467465|B.1.106|South Africa|2020-04-01	Africa|hCoV-19/South Africa/KRISP-0123/2020|EPI ISL 467475|B.1.5|South Africa|2020-05-14	0.0002361927	Africa
Africa|hCoV-19/South Africa/KRISP-0113/2020|EPI ISL 467467|B.1.106|South Africa|2020-04-05	Africa|hCoV-19/South Africa/KRISP-0123/2020|EPI ISL 467475|B.1.5|South Africa|2020-05-14	0.0001680125	Africa
Africa|hCoV-19/South Africa/KRISP-0115/2020|EPI ISL 467468|B.1.5|South Africa|2020-04-04	Africa|hCoV-19/South Africa/KRISP-0123/2020|EPI ISL 467475|B.1.5|South Africa|2020-05-14	0.0001007990	Africa
Africa|hCoV-19/South Africa/KRISP-0118/2020|EPI ISL 467470|B.1.106|South Africa|2020-04-01	Africa|hCoV-19/South Africa/KRISP-0123/2020|EPI ISL 467475|B.1.5|South Africa|2020-05-14	0.0001344059	Africa
Africa|hCoV-19/South Africa/KRISP-0119/2020|EPI ISL 467471|B.1.5|South Africa|2020-04-01	Africa|hCoV-19/South Africa/KRISP-0123/2020|EPI ISL 467475|B.1.5|South Africa|2020-05-14	0.0001007990	Africa
Africa|hCoV-19/South Africa/KRISP-012/2020|EPI ISL 421576|B.1.1.10|South Africa|2020-04-01	Africa|hCoV-19/South Africa/KRISP-0123/2020|EPI ISL 467475|B.1.5|South Africa|2020-05-14	0.0003364252	Africa
Africa|hCoV-19/South Africa/KRISP-0120/2020|EPI ISL 467472|B.1.106|South Africa|2020-04-01	Africa|hCoV-19/South Africa/KRISP-0123/2020|EPI ISL 467475|B.1.5|South Africa|2020-05-14	0.0001680125	Africa
Africa|hCoV-19/Algeria/G0638 2264/2020|EPI ISL 418241|B.1|Algeria|2020-03-02	Africa|hCoV-19/South Africa/KRISP-0124/2020|EPI ISL 467476|B.1.1.57|South Africa|2020-05-13	0.0003729466	Africa
Africa|hCoV-19/Algeria/G0640 2265/2020|EPI ISL 418242|B.1|Algeria|2020-03-08	Africa|hCoV-19/South Africa/KRISP-0124/2020|EPI ISL 467476|B.1.1.57|South Africa|2020-05-13	0.0002706943	Africa
Africa|hCoV-19/Algeria/G0860 2262/2020|EPI ISL 420037|B.1|Algeria|2020-03-02	Africa|hCoV-19/South Africa/KRISP-0124/2020|EPI ISL 467476|B.1.1.57|South Africa|2020-05-13	0.0002706943	Africa
Africa|hCoV-19/Benin/1022/2020|EPI ISL 476826|B.1|Benin|2020-03-25	Africa|hCoV-19/South Africa/KRISP-0124/2020|EPI ISL 467476|B.1.1.57|South Africa|2020-05-13	0.0002368744	Africa
Africa|hCoV-19/Benin/1092/2020|EPI ISL 476827|B.1|Benin|2020-03-27	Africa|hCoV-19/South Africa/KRISP-0124/2020|EPI ISL 467476|B.1.1.57|South Africa|2020-05-13	0.0003046671	Africa
Africa|hCoV-19/Benin/1408/2020|EPI ISL 476825|B.1.356|Benin|2020-04-04	Africa|hCoV-19/South Africa/KRISP-0124/2020|EPI ISL 467476|B.1.1.57|South Africa|2020-05-13	0.0002707127	Africa
Africa|hCoV-19/Benin/1409/2020|EPI ISL 476828|B.1|Benin|2020-04-06	Africa|hCoV-19/South Africa/KRISP-0124/2020|EPI ISL 467476|B.1.1.57|South Africa|2020-05-13	0.0003067508	Africa
Africa|hCoV-19/Benin/1950/2020|EPI ISL 476830|A|Benin|2020-04-15	Africa|hCoV-19/South Africa/KRISP-0124/2020|EPI ISL 467476|B.1.1.57|South Africa|2020-05-13	0.0004739077	Africa
Africa|hCoV-19/Benin/197/2020|EPI ISL 476822|B.1.178|Benin|2020-03-15	Africa|hCoV-19/South Africa/KRISP-0124/2020|EPI ISL 467476|B.1.1.57|South Africa|2020-05-13	0.0002369008	Africa
Africa|hCoV-19/Benin/2012/2020|EPI ISL 476831|A|Benin|2020-04-15	Africa|hCoV-19/South Africa/KRISP-0124/2020|EPI ISL 467476|B.1.1.57|South Africa|2020-05-13	0.0005076947	Africa
Africa|hCoV-19/Benin/260/2020|EPI ISL 476823|B.1.292|Benin|2020-03-17	Africa|hCoV-19/South Africa/KRISP-0124/2020|EPI ISL 467476|B.1.1.57|South Africa|2020-05-13	0.0003384114	Africa
Africa|hCoV-19/Benin/314/2020|EPI ISL 476834|B.1.5|Benin|2020-03-17	Africa|hCoV-19/South Africa/KRISP-0124/2020|EPI ISL 467476|B.1.1.57|South Africa|2020-05-13	0.0003403240	Africa
Africa|hCoV-19/Benin/461/2020|EPI ISL 476833|A|Benin|2020-03-17	Africa|hCoV-19/South Africa/KRISP-0124/2020|EPI ISL 467476|B.1.1.57|South Africa|2020-05-13	0.0004738179	Africa
Africa|hCoV-19/Benin/501/2020|EPI ISL 476824|B.1.356|Benin|2020-03-17	Africa|hCoV-19/South Africa/KRISP-0124/2020|EPI ISL 467476|B.1.1.57|South Africa|2020-05-13	0.0002706943	Africa
Africa|hCoV-19/Benin/843/2020|EPI ISL 476829|A|Benin|2020-03-19	Africa|hCoV-19/South Africa/KRISP-0124/2020|EPI ISL 467476|B.1.1.57|South Africa|2020-05-13	0.0004061682	Africa
Africa|hCoV-19/Botswana/BOT0455/2020|EPI ISL 560386|B.1|Botswana|2020-03-28	Africa|hCoV-19/South Africa/KRISP-0124/2020|EPI ISL 467476|B.1.1.57|South Africa|2020-05-13	0.0002030125	Africa
Africa|hCoV-19/Botswana/BOT2254/2020|EPI ISL 560390|B.1.1|Botswana|2020-04-08	Africa|hCoV-19/South Africa/KRISP-0124/2020|EPI ISL 467476|B.1.1.57|South Africa|2020-05-13	0.0000688792	Africa
Africa|hCoV-19/Botswana/BOT2283/2020|EPI ISL 560385|B.1|Botswana|2020-04-07	Africa|hCoV-19/South Africa/KRISP-0124/2020|EPI ISL 467476|B.1.1.57|South Africa|2020-05-13	0.0002810259	Africa
Africa|hCoV-19/Botswana/BOT2624/2020|EPI ISL 560387|B.1.1|Botswana|2020-04-05	Africa|hCoV-19/South Africa/KRISP-0124/2020|EPI ISL 467476|B.1.1.57|South Africa|2020-05-13	0.0000351197	Africa
Africa|hCoV-19/Botswana/BOT4161/2020|EPI ISL 560388|B.1.1.220|Botswana|2020-04-16	Africa|hCoV-19/South Africa/KRISP-0124/2020|EPI ISL 467476|B.1.1.57|South Africa|2020-05-13	0.0001391925	Africa
Africa|hCoV-19/DRC/04186/2020|EPI ISL 471411|A|Democratic Republic of the Congo|2020-04-25	Africa|hCoV-19/South Africa/KRISP-0124/2020|EPI ISL 467476|B.1.1.57|South Africa|2020-05-13	0.0004738180	Africa
Africa|hCoV-19/DRC/04188/2020|EPI ISL 471413|A|Democratic Republic of the Congo|2020-04-25	Africa|hCoV-19/South Africa/KRISP-0124/2020|EPI ISL 467476|B.1.1.57|South Africa|2020-05-13	0.0005585835	Africa
Africa|hCoV-19/DRC/10041/2020|EPI ISL 527543|B.1.1.275|Democratic Republic of the Congo|2020-05-22	Africa|hCoV-19/South Africa/KRISP-0124/2020|EPI ISL 467476|B.1.1.57|South Africa|2020-05-13	0.0001373400	Africa
Africa|hCoV-19/DRC/10057/2020|EPI ISL 527538|B.1.1.275|Democratic Republic of the Congo|2020-05-22	Africa|hCoV-19/South Africa/KRISP-0124/2020|EPI ISL 467476|B.1.1.57|South Africa|2020-05-13	0.0002482897	Africa
Africa|hCoV-19/DRC/10061/2020|EPI ISL 527521|B.1.1.275|Democratic Republic of the Congo|2020-05-22	Africa|hCoV-19/South Africa/KRISP-0124/2020|EPI ISL 467476|B.1.1.57|South Africa|2020-05-13	0.0001049399	Africa
Africa|hCoV-19/DRC/10070/2020|EPI ISL 527544|B.1.178|Democratic Republic of the Congo|2020-05-22	Africa|hCoV-19/South Africa/KRISP-0124/2020|EPI ISL 467476|B.1.1.57|South Africa|2020-05-13	0.0003772175	Africa
Africa|hCoV-19/DRC/10120/2020|EPI ISL 513624|B.1.1.275|Democratic Republic of the Congo|2020-05-22	Africa|hCoV-19/South Africa/KRISP-0124/2020|EPI ISL 467476|B.1.1.57|South Africa|2020-05-13	0.0001759055	Africa
Africa|hCoV-19/DRC/10127/2020|EPI ISL 513625|B.1.1.275|Democratic Republic of the Congo|2020-05-22	Africa|hCoV-19/South Africa/KRISP-0124/2020|EPI ISL 467476|B.1.1.57|South Africa|2020-05-13	0.0001736094	Africa
Africa|hCoV-19/DRC/10242/2020|EPI ISL 513626|B.1.84|Democratic Republic of the Congo|2020-05-22	Africa|hCoV-19/South Africa/KRISP-0124/2020|EPI ISL 467476|B.1.1.57|South Africa|2020-05-13	0.0002728515	Africa
Africa|hCoV-19/DRC/10251/2020|EPI ISL 513627|B.1.128|Democratic Republic of the Congo|2020-05-22	Africa|hCoV-19/South Africa/KRISP-0124/2020|EPI ISL 467476|B.1.1.57|South Africa|2020-05-13	0.0004097441	Africa
Africa|hCoV-19/DRC/10324/2020|EPI ISL 527545|B.1.214|Democratic Republic of the Congo|2020-05-22	Africa|hCoV-19/South Africa/KRISP-0124/2020|EPI ISL 467476|B.1.1.57|South Africa|2020-05-13	0.0003433416	Africa
Africa|hCoV-19/DRC/10346/2020|EPI ISL 527546|B.1.214|Democratic Republic of the Congo|2020-05-22	Africa|hCoV-19/South Africa/KRISP-0124/2020|EPI ISL 467476|B.1.1.57|South Africa|2020-05-13	0.0003469378	Africa
Africa|hCoV-19/DRC/10364/2020|EPI ISL 527498|B.1|Democratic Republic of the Congo|2020-05-22	Africa|hCoV-19/South Africa/KRISP-0124/2020|EPI ISL 467476|B.1.1.57|South Africa|2020-05-13	0.0002417905	Africa
Africa|hCoV-19/DRC/10371/2020|EPI ISL 527489|B.1.178|Democratic Republic of the Congo|2020-05-22	Africa|hCoV-19/South Africa/KRISP-0124/2020|EPI ISL 467476|B.1.1.57|South Africa|2020-05-13	0.0003778690	Africa
Africa|hCoV-19/DRC/10373/2020|EPI ISL 527495|B.1.159|Democratic Republic of the Congo|2020-05-22	Africa|hCoV-19/South Africa/KRISP-0124/2020|EPI ISL 467476|B.1.1.57|South Africa|2020-05-13	0.0003439744	Africa
Africa|hCoV-19/DRC/10374/2020|EPI ISL 527539|B.1.84|Democratic Republic of the Congo|2020-05-22	Africa|hCoV-19/South Africa/KRISP-0124/2020|EPI ISL 467476|B.1.1.57|South Africa|2020-05-13	0.0005293201	Africa
Africa|hCoV-19/DRC/10375/2020|EPI ISL 527499|B.1.84|Democratic Republic of the Congo|2020-05-22	Africa|hCoV-19/South Africa/KRISP-0124/2020|EPI ISL 467476|B.1.1.57|South Africa|2020-05-13	0.0004134807	Africa
Africa|hCoV-19/DRC/10399/2020|EPI ISL 527491|B.1.214|Democratic Republic of the Congo|2020-05-22	Africa|hCoV-19/South Africa/KRISP-0124/2020|EPI ISL 467476|B.1.1.57|South Africa|2020-05-13	0.0002404763	Africa
Africa|hCoV-19/DRC/10502/2020|EPI ISL 527547|B.1.5|Democratic Republic of the Congo|2020-05-20	Africa|hCoV-19/South Africa/KRISP-0124/2020|EPI ISL 467476|B.1.1.57|South Africa|2020-05-13	0.0001715218	Africa
Africa|hCoV-19/DRC/10506/2020|EPI ISL 527524|B.1.5|Democratic Republic of the Congo|2020-05-18	Africa|hCoV-19/South Africa/KRISP-0124/2020|EPI ISL 467476|B.1.1.57|South Africa|2020-05-13	0.0001757104	Africa
Africa|hCoV-19/DRC/10507/2020|EPI ISL 527492|B.1.5|Democratic Republic of the Congo|2020-05-18	Africa|hCoV-19/South Africa/KRISP-0124/2020|EPI ISL 467476|B.1.1.57|South Africa|2020-05-13	0.0002062288	Africa
Africa|hCoV-19/DRC/10508/2020|EPI ISL 527494|B.1.5|Democratic Republic of the Congo|2020-05-20	Africa|hCoV-19/South Africa/KRISP-0124/2020|EPI ISL 467476|B.1.1.57|South Africa|2020-05-13	0.0002051150	Africa
Africa|hCoV-19/DRC/10532/2020|EPI ISL 527532|B.1.5|Democratic Republic of the Congo|2020-05-20	Africa|hCoV-19/South Africa/KRISP-0124/2020|EPI ISL 467476|B.1.1.57|South Africa|2020-05-13	0.0001758709	Africa
Africa|hCoV-19/DRC/10533/2020|EPI ISL 527548|B.1.5|Democratic Republic of the Congo|2020-05-20	Africa|hCoV-19/South Africa/KRISP-0124/2020|EPI ISL 467476|B.1.1.57|South Africa|2020-05-13	0.0002058941	Africa
Africa|hCoV-19/DRC/10621/2020|EPI ISL 527526|B.1.214|Democratic Republic of the Congo|2020-05-23	Africa|hCoV-19/South Africa/KRISP-0124/2020|EPI ISL 467476|B.1.1.57|South Africa|2020-05-13	0.0003159136	Africa
Africa|hCoV-19/DRC/10640/2020|EPI ISL 527541|B.1|Democratic Republic of the Congo|2020-05-22	Africa|hCoV-19/South Africa/KRISP-0124/2020|EPI ISL 467476|B.1.1.57|South Africa|2020-05-13	0.0004973413	Africa
Africa|hCoV-19/DRC/10644/2020|EPI ISL 527549|B.1|Democratic Republic of the Congo|2020-05-22	Africa|hCoV-19/South Africa/KRISP-0124/2020|EPI ISL 467476|B.1.1.57|South Africa|2020-05-13	0.0004804641	Africa
Africa|hCoV-19/DRC/10728/2020|EPI ISL 513628|B.1.5|Democratic Republic of the Congo|2020-05-23	Africa|hCoV-19/South Africa/KRISP-0124/2020|EPI ISL 467476|B.1.1.57|South Africa|2020-05-13	0.0002115704	Africa
Africa|hCoV-19/DRC/10731/2020|EPI ISL 513629|B.1.1.1|Democratic Republic of the Congo|2020-05-23	Africa|hCoV-19/South Africa/KRISP-0124/2020|EPI ISL 467476|B.1.1.57|South Africa|2020-05-13	0.0002486344	Africa
Africa|hCoV-19/DRC/10733/2020|EPI ISL 513630|B.1|Democratic Republic of the Congo|2020-05-23	Africa|hCoV-19/South Africa/KRISP-0124/2020|EPI ISL 467476|B.1.1.57|South Africa|2020-05-13	0.0003401306	Africa
Africa|hCoV-19/DRC/108/2020|EPI ISL 417948|B.1.128|Democratic Republic of the Congo|2020-03-19	Africa|hCoV-19/South Africa/KRISP-0124/2020|EPI ISL 467476|B.1.1.57|South Africa|2020-05-13	0.0003049304	Africa
Africa|hCoV-19/DRC/10885/2020|EPI ISL 513631|B.1.84|Democratic Republic of the Congo|2020-05-23	Africa|hCoV-19/South Africa/KRISP-0124/2020|EPI ISL 467476|B.1.1.57|South Africa|2020-05-13	0.0003425970	Africa
Africa|hCoV-19/DRC/10902/2020|EPI ISL 527490|B.1.178|Democratic Republic of the Congo|2020-05-23	Africa|hCoV-19/South Africa/KRISP-0124/2020|EPI ISL 467476|B.1.1.57|South Africa|2020-05-13	0.0003089268	Africa
Africa|hCoV-19/DRC/10913/2020|EPI ISL 527507|B.1.84|Democratic Republic of the Congo|2020-05-24	Africa|hCoV-19/South Africa/KRISP-0124/2020|EPI ISL 467476|B.1.1.57|South Africa|2020-05-13	0.0004160446	Africa
Africa|hCoV-19/DRC/11005/2020|EPI ISL 527550|B.1.159|Democratic Republic of the Congo|2020-05-24	Africa|hCoV-19/South Africa/KRISP-0124/2020|EPI ISL 467476|B.1.1.57|South Africa|2020-05-13	0.0004462536	Africa
Africa|hCoV-19/DRC/11008/2020|EPI ISL 527503|B.1.159|Democratic Republic of the Congo|2020-05-24	Africa|hCoV-19/South Africa/KRISP-0124/2020|EPI ISL 467476|B.1.1.57|South Africa|2020-05-13	0.0003809828	Africa
Africa|hCoV-19/DRC/11022/2020|EPI ISL 527551|B.1.214|Democratic Republic of the Congo|2020-05-24	Africa|hCoV-19/South Africa/KRISP-0124/2020|EPI ISL 467476|B.1.1.57|South Africa|2020-05-13	0.0004120688	Africa
Africa|hCoV-19/DRC/11024/2020|EPI ISL 527552|B.1.149|Democratic Republic of the Congo|2020-05-24	Africa|hCoV-19/South Africa/KRISP-0124/2020|EPI ISL 467476|B.1.1.57|South Africa|2020-05-13	0.0004505070	Africa
Africa|hCoV-19/DRC/11026/2020|EPI ISL 527553|B.1.149|Democratic Republic of the Congo|2020-05-24	Africa|hCoV-19/South Africa/KRISP-0124/2020|EPI ISL 467476|B.1.1.57|South Africa|2020-05-13	0.0003089054	Africa
Africa|hCoV-19/DRC/11031/2020|EPI ISL 527554|B.1.214|Democratic Republic of the Congo|2020-05-24	Africa|hCoV-19/South Africa/KRISP-0124/2020|EPI ISL 467476|B.1.1.57|South Africa|2020-05-13	0.0003434914	Africa
Africa|hCoV-19/DRC/11041/2020|EPI ISL 527555|B.1|Democratic Republic of the Congo|2020-05-24	Africa|hCoV-19/South Africa/KRISP-0124/2020|EPI ISL 467476|B.1.1.57|South Africa|2020-05-13	0.0003090403	Africa
Africa|hCoV-19/DRC/11057/2020|EPI ISL 527528|B.1.5|Democratic Republic of the Congo|2020-05-24	Africa|hCoV-19/South Africa/KRISP-0124/2020|EPI ISL 467476|B.1.1.57|South Africa|2020-05-13	0.0002459185	Africa
Africa|hCoV-19/DRC/11078/2020|EPI ISL 527514|B.1|Democratic Republic of the Congo|2020-05-24	Africa|hCoV-19/South Africa/KRISP-0124/2020|EPI ISL 467476|B.1.1.57|South Africa|2020-05-13	0.0003477346	Africa
Africa|hCoV-19/DRC/11079/2020|EPI ISL 527500|B.1.214|Democratic Republic of the Congo|2020-05-24	Africa|hCoV-19/South Africa/KRISP-0124/2020|EPI ISL 467476|B.1.1.57|South Africa|2020-05-13	0.0002761827	Africa
Africa|hCoV-19/DRC/11093/2020|EPI ISL 527527|B.1.5|Democratic Republic of the Congo|2020-05-24	Africa|hCoV-19/South Africa/KRISP-0124/2020|EPI ISL 467476|B.1.1.57|South Africa|2020-05-13	0.0003170950	Africa
Africa|hCoV-19/DRC/11096/2020|EPI ISL 527522|B.1|Democratic Republic of the Congo|2020-05-24	Africa|hCoV-19/South Africa/KRISP-0124/2020|EPI ISL 467476|B.1.1.57|South Africa|2020-05-13	0.0002800187	Africa
Africa|hCoV-19/DRC/11114/2020|EPI ISL 527534|B.1.214|Democratic Republic of the Congo|2020-05-25	Africa|hCoV-19/South Africa/KRISP-0124/2020|EPI ISL 467476|B.1.1.57|South Africa|2020-05-13	0.0003872650	Africa
Africa|hCoV-19/DRC/11123/2020|EPI ISL 527496|B.1.84|Democratic Republic of the Congo|2020-05-24	Africa|hCoV-19/South Africa/KRISP-0124/2020|EPI ISL 467476|B.1.1.57|South Africa|2020-05-13	0.0003095899	Africa
Africa|hCoV-19/DRC/11134/2020|EPI ISL 527518|B.1.5|Democratic Republic of the Congo|2020-05-24	Africa|hCoV-19/South Africa/KRISP-0124/2020|EPI ISL 467476|B.1.1.57|South Africa|2020-05-13	0.0002093875	Africa
Africa|hCoV-19/DRC/11143/2020|EPI ISL 527556|B.1|Democratic Republic of the Congo|2020-05-24	Africa|hCoV-19/South Africa/KRISP-0124/2020|EPI ISL 467476|B.1.1.57|South Africa|2020-05-13	0.0004463086	Africa
Africa|hCoV-19/DRC/11145/2020|EPI ISL 527501|B.1.214|Democratic Republic of the Congo|2020-05-24	Africa|hCoV-19/South Africa/KRISP-0124/2020|EPI ISL 467476|B.1.1.57|South Africa|2020-05-13	0.0004146032	Africa
Africa|hCoV-19/DRC/11148/2020|EPI ISL 527525|B.1.178|Democratic Republic of the Congo|2020-05-24	Africa|hCoV-19/South Africa/KRISP-0124/2020|EPI ISL 467476|B.1.1.57|South Africa|2020-05-13	0.0004228816	Africa
Africa|hCoV-19/DRC/11157/2020|EPI ISL 527530|B.1|Democratic Republic of the Congo|2020-05-25	Africa|hCoV-19/South Africa/KRISP-0124/2020|EPI ISL 467476|B.1.1.57|South Africa|2020-05-13	0.0003852968	Africa
Africa|hCoV-19/DRC/11187/2020|EPI ISL 527523|B.1.1.275|Democratic Republic of the Congo|2020-05-23	Africa|hCoV-19/South Africa/KRISP-0124/2020|EPI ISL 467476|B.1.1.57|South Africa|2020-05-13	0.0002102900	Africa
Africa|hCoV-19/DRC/11191/2020|EPI ISL 527506|B.1.1.275|Democratic Republic of the Congo|2020-05-23	Africa|hCoV-19/South Africa/KRISP-0124/2020|EPI ISL 467476|B.1.1.57|South Africa|2020-05-13	0.0001037389	Africa
Africa|hCoV-19/DRC/11252/2020|EPI ISL 527557|B.1.1.275|Democratic Republic of the Congo|2020-05-21	Africa|hCoV-19/South Africa/KRISP-0124/2020|EPI ISL 467476|B.1.1.57|South Africa|2020-05-13	0.0002744641	Africa
Africa|hCoV-19/DRC/11260/2020|EPI ISL 527558|B.1.1.275|Democratic Republic of the Congo|2020-05-23	Africa|hCoV-19/South Africa/KRISP-0124/2020|EPI ISL 467476|B.1.1.57|South Africa|2020-05-13	0.0001372773	Africa
Africa|hCoV-19/DRC/1131/2020|EPI ISL 429255|B.1.5|Democratic Republic of the Congo|2020-04-05	Africa|hCoV-19/South Africa/KRISP-0124/2020|EPI ISL 467476|B.1.1.57|South Africa|2020-05-13	0.0002047860	Africa
Africa|hCoV-19/DRC/11310/2020|EPI ISL 527529|B.1.149|Democratic Republic of the Congo|2020-05-25	Africa|hCoV-19/South Africa/KRISP-0124/2020|EPI ISL 467476|B.1.1.57|South Africa|2020-05-13	0.0003165608	Africa
Africa|hCoV-19/DRC/11318/2020|EPI ISL 527559|B.1.149|Democratic Republic of the Congo|2020-05-25	Africa|hCoV-19/South Africa/KRISP-0124/2020|EPI ISL 467476|B.1.1.57|South Africa|2020-05-13	0.0003072260	Africa
Africa|hCoV-19/DRC/11326/2020|EPI ISL 527508|B.1|Democratic Republic of the Congo|2020-05-25	Africa|hCoV-19/South Africa/KRISP-0124/2020|EPI ISL 467476|B.1.1.57|South Africa|2020-05-13	0.0003120215	Africa
Africa|hCoV-19/DRC/11334/2020|EPI ISL 527504|B.1.178|Democratic Republic of the Congo|2020-05-25	Africa|hCoV-19/South Africa/KRISP-0124/2020|EPI ISL 467476|B.1.1.57|South Africa|2020-05-13	0.0003115743	Africa
Africa|hCoV-19/DRC/11337/2020|EPI ISL 527510|B.1.84|Democratic Republic of the Congo|2020-05-25	Africa|hCoV-19/South Africa/KRISP-0124/2020|EPI ISL 467476|B.1.1.57|South Africa|2020-05-13	0.0003819143	Africa
Africa|hCoV-19/DRC/11341/2020|EPI ISL 527509|B.1.1.275|Democratic Republic of the Congo|2020-05-25	Africa|hCoV-19/South Africa/KRISP-0124/2020|EPI ISL 467476|B.1.1.57|South Africa|2020-05-13	0.0002080973	Africa
Africa|hCoV-19/DRC/11348/2020|EPI ISL 527560|B.1.149|Democratic Republic of the Congo|2020-05-25	Africa|hCoV-19/South Africa/KRISP-0124/2020|EPI ISL 467476|B.1.1.57|South Africa|2020-05-13	0.0003074990	Africa
Africa|hCoV-19/DRC/11369/2020|EPI ISL 527537|B.1.214|Democratic Republic of the Congo|2020-05-25	Africa|hCoV-19/South Africa/KRISP-0124/2020|EPI ISL 467476|B.1.1.57|South Africa|2020-05-13	0.0003532858	Africa
Africa|hCoV-19/DRC/11376/2020|EPI ISL 527513|B.1.214|Democratic Republic of the Congo|2020-05-25	Africa|hCoV-19/South Africa/KRISP-0124/2020|EPI ISL 467476|B.1.1.57|South Africa|2020-05-13	0.0003822590	Africa
Africa|hCoV-19/DRC/11411/2020|EPI ISL 527561|B.1.5|Democratic Republic of the Congo|2020-05-25	Africa|hCoV-19/South Africa/KRISP-0124/2020|EPI ISL 467476|B.1.1.57|South Africa|2020-05-13	0.0002744801	Africa
Africa|hCoV-19/DRC/11450/2020|EPI ISL 527516|B.1.5|Democratic Republic of the Congo|2020-05-25	Africa|hCoV-19/South Africa/KRISP-0124/2020|EPI ISL 467476|B.1.1.57|South Africa|2020-05-13	0.0002115049	Africa
Africa|hCoV-19/DRC/11458/2020|EPI ISL 527497|B.1.5|Democratic Republic of the Congo|2020-05-25	Africa|hCoV-19/South Africa/KRISP-0124/2020|EPI ISL 467476|B.1.1.57|South Africa|2020-05-13	0.0003465682	Africa
Africa|hCoV-19/DRC/11460/2020|EPI ISL 527562|B.1.214|Democratic Republic of the Congo|2020-05-25	Africa|hCoV-19/South Africa/KRISP-0124/2020|EPI ISL 467476|B.1.1.57|South Africa|2020-05-13	0.0004857753	Africa
Africa|hCoV-19/DRC/11472/2020|EPI ISL 527502|B.1.214|Democratic Republic of the Congo|2020-05-25	Africa|hCoV-19/South Africa/KRISP-0124/2020|EPI ISL 467476|B.1.1.57|South Africa|2020-05-13	0.0004141546	Africa
Africa|hCoV-19/DRC/11477/2020|EPI ISL 527563|B.1.84|Democratic Republic of the Congo|2020-05-25	Africa|hCoV-19/South Africa/KRISP-0124/2020|EPI ISL 467476|B.1.1.57|South Africa|2020-05-13	0.0002399323	Africa
Africa|hCoV-19/DRC/11486/2020|EPI ISL 527564|B.1.214|Democratic Republic of the Congo|2020-05-25	Africa|hCoV-19/South Africa/KRISP-0124/2020|EPI ISL 467476|B.1.1.57|South Africa|2020-05-13	0.0004119620	Africa
Africa|hCoV-19/DRC/11487/2020|EPI ISL 527505|B.1|Democratic Republic of the Congo|2020-05-25	Africa|hCoV-19/South Africa/KRISP-0124/2020|EPI ISL 467476|B.1.1.57|South Africa|2020-05-13	0.0003468813	Africa
Africa|hCoV-19/DRC/11507/2020|EPI ISL 527512|B.1|Democratic Republic of the Congo|2020-05-25	Africa|hCoV-19/South Africa/KRISP-0124/2020|EPI ISL 467476|B.1.1.57|South Africa|2020-05-13	0.0003814185	Africa
Africa|hCoV-19/DRC/1151/2020|EPI ISL 447596|B.38|Democratic Republic of the Congo|2020-04-05	Africa|hCoV-19/South Africa/KRISP-0124/2020|EPI ISL 467476|B.1.1.57|South Africa|2020-05-13	0.0005473923	Africa
Africa|hCoV-19/DRC/11511/2020|EPI ISL 527511|B.1.214|Democratic Republic of the Congo|2020-05-25	Africa|hCoV-19/South Africa/KRISP-0124/2020|EPI ISL 467476|B.1.1.57|South Africa|2020-05-13	0.0004167190	Africa
Africa|hCoV-19/DRC/11572/2020|EPI ISL 527565|B.1.214|Democratic Republic of the Congo|2020-05-25	Africa|hCoV-19/South Africa/KRISP-0124/2020|EPI ISL 467476|B.1.1.57|South Africa|2020-05-13	0.0003085816	Africa
Africa|hCoV-19/DRC/11576/2020|EPI ISL 527517|B.1|Democratic Republic of the Congo|2020-05-25	Africa|hCoV-19/South Africa/KRISP-0124/2020|EPI ISL 467476|B.1.1.57|South Africa|2020-05-13	0.0003143090	Africa
Africa|hCoV-19/DRC/11583/2020|EPI ISL 527542|B.1|Democratic Republic of the Congo|2020-05-25	Africa|hCoV-19/South Africa/KRISP-0124/2020|EPI ISL 467476|B.1.1.57|South Africa|2020-05-13	0.0003559554	Africa
Africa|hCoV-19/DRC/11616/2020|EPI ISL 527519|B.1|Democratic Republic of the Congo|2020-05-25	Africa|hCoV-19/South Africa/KRISP-0124/2020|EPI ISL 467476|B.1.1.57|South Africa|2020-05-13	0.0002788866	Africa
Africa|hCoV-19/DRC/11623/2020|EPI ISL 527566|B.1.5|Democratic Republic of the Congo|2020-05-25	Africa|hCoV-19/South Africa/KRISP-0124/2020|EPI ISL 467476|B.1.1.57|South Africa|2020-05-13	0.0003090388	Africa
Africa|hCoV-19/DRC/11624/2020|EPI ISL 527567|B.1.149|Democratic Republic of the Congo|2020-05-25	Africa|hCoV-19/South Africa/KRISP-0124/2020|EPI ISL 467476|B.1.1.57|South Africa|2020-05-13	0.0003088887	Africa
Africa|hCoV-19/DRC/11631/2020|EPI ISL 527568|B.1.149|Democratic Republic of the Congo|2020-05-25	Africa|hCoV-19/South Africa/KRISP-0124/2020|EPI ISL 467476|B.1.1.57|South Africa|2020-05-13	0.0003092071	Africa
Africa|hCoV-19/DRC/11632/2020|EPI ISL 527493|B.1|Democratic Republic of the Congo|2020-05-25	Africa|hCoV-19/South Africa/KRISP-0124/2020|EPI ISL 467476|B.1.1.57|South Africa|2020-05-13	0.0003438610	Africa
Africa|hCoV-19/DRC/11635/2020|EPI ISL 527540|B.1.214|Democratic Republic of the Congo|2020-05-25	Africa|hCoV-19/South Africa/KRISP-0124/2020|EPI ISL 467476|B.1.1.57|South Africa|2020-05-13	0.0003541920	Africa
Africa|hCoV-19/DRC/11640/2020|EPI ISL 527535|B.1.178|Democratic Republic of the Congo|2020-05-25	Africa|hCoV-19/South Africa/KRISP-0124/2020|EPI ISL 467476|B.1.1.57|South Africa|2020-05-13	0.0004214142	Africa
Africa|hCoV-19/DRC/11643/2020|EPI ISL 527520|B.1.5|Democratic Republic of the Congo|2020-05-25	Africa|hCoV-19/South Africa/KRISP-0124/2020|EPI ISL 467476|B.1.1.57|South Africa|2020-05-13	0.0003145038	Africa
Africa|hCoV-19/DRC/11648/2020|EPI ISL 527569|B.1.6|Democratic Republic of the Congo|2020-05-25	Africa|hCoV-19/South Africa/KRISP-0124/2020|EPI ISL 467476|B.1.1.57|South Africa|2020-05-13	0.0003419028	Africa
Africa|hCoV-19/DRC/11652/2020|EPI ISL 527570|B.1.149|Democratic Republic of the Congo|2020-05-25	Africa|hCoV-19/South Africa/KRISP-0124/2020|EPI ISL 467476|B.1.1.57|South Africa|2020-05-13	0.0003088029	Africa
Africa|hCoV-19/DRC/11653/2020|EPI ISL 527533|B.1.84|Democratic Republic of the Congo|2020-05-25	Africa|hCoV-19/South Africa/KRISP-0124/2020|EPI ISL 467476|B.1.1.57|South Africa|2020-05-13	0.0002813124	Africa
Africa|hCoV-19/DRC/11676/2020|EPI ISL 527531|B.1|Democratic Republic of the Congo|2020-05-26	Africa|hCoV-19/South Africa/KRISP-0124/2020|EPI ISL 467476|B.1.1.57|South Africa|2020-05-13	0.0004945707	Africa
Africa|hCoV-19/DRC/11677/2020|EPI ISL 527515|B.1.214|Democratic Republic of the Congo|2020-05-26	Africa|hCoV-19/South Africa/KRISP-0124/2020|EPI ISL 467476|B.1.1.57|South Africa|2020-05-13	0.0003139079	Africa
Africa|hCoV-19/DRC/11732/2020|EPI ISL 527536|B.1.214|Democratic Republic of the Congo|2020-05-26	Africa|hCoV-19/South Africa/KRISP-0124/2020|EPI ISL 467476|B.1.1.57|South Africa|2020-05-13	0.0001757412	Africa
Africa|hCoV-19/DRC/11733/2020|EPI ISL 527571|B.1.149|Democratic Republic of the Congo|2020-05-26	Africa|hCoV-19/South Africa/KRISP-0124/2020|EPI ISL 467476|B.1.1.57|South Africa|2020-05-13	0.0003072086	Africa
Africa|hCoV-19/DRC/11806/2020|EPI ISL 527572|B.1.214|Democratic Republic of the Congo|2020-05-26	Africa|hCoV-19/South Africa/KRISP-0124/2020|EPI ISL 467476|B.1.1.57|South Africa|2020-05-13	0.0004117641	Africa
Africa|hCoV-19/DRC/1234/2020|EPI ISL 429258|B.1.5|Democratic Republic of the Congo|2020-04-06	Africa|hCoV-19/South Africa/KRISP-0124/2020|EPI ISL 467476|B.1.1.57|South Africa|2020-05-13	0.0002157639	Africa
Africa|hCoV-19/DRC/1249/2020|EPI ISL 429259|B.1.5|Democratic Republic of the Congo|2020-04-06	Africa|hCoV-19/South Africa/KRISP-0124/2020|EPI ISL 467476|B.1.1.57|South Africa|2020-05-13	0.0002056843	Africa
Africa|hCoV-19/DRC/1319/2020|EPI ISL 431011|B.1.128|Democratic Republic of the Congo|2020-04-07	Africa|hCoV-19/South Africa/KRISP-0124/2020|EPI ISL 467476|B.1.1.57|South Africa|2020-05-13	0.0003082044	Africa
Africa|hCoV-19/DRC/1324/2020|EPI ISL 435033|B.1.128|Democratic Republic of the Congo|2020-04-07	Africa|hCoV-19/South Africa/KRISP-0124/2020|EPI ISL 467476|B.1.1.57|South Africa|2020-05-13	0.0003061083	Africa
Africa|hCoV-19/DRC/1326/2020|EPI ISL 435116|B.1|Democratic Republic of the Congo|2020-04-07	Africa|hCoV-19/South Africa/KRISP-0124/2020|EPI ISL 467476|B.1.1.57|South Africa|2020-05-13	0.0002788057	Africa
Africa|hCoV-19/DRC/1375/2020|EPI ISL 435117|B.1.1.1|Democratic Republic of the Congo|2020-04-07	Africa|hCoV-19/South Africa/KRISP-0124/2020|EPI ISL 467476|B.1.1.57|South Africa|2020-05-13	0.0002431510	Africa
Africa|hCoV-19/DRC/1376/2020|EPI ISL 431012|B.1.1.1|Democratic Republic of the Congo|2020-04-07	Africa|hCoV-19/South Africa/KRISP-0124/2020|EPI ISL 467476|B.1.1.57|South Africa|2020-05-13	0.0002066192	Africa
Africa|hCoV-19/DRC/1377/2020|EPI ISL 434678|B.1.1.1|Democratic Republic of the Congo|2020-04-07	Africa|hCoV-19/South Africa/KRISP-0124/2020|EPI ISL 467476|B.1.1.57|South Africa|2020-05-13	0.0001707314	Africa
Africa|hCoV-19/DRC/1378/2020|EPI ISL 435118|B.1.1.1|Democratic Republic of the Congo|2020-04-07	Africa|hCoV-19/South Africa/KRISP-0124/2020|EPI ISL 467476|B.1.1.57|South Africa|2020-05-13	0.0002059909	Africa
Africa|hCoV-19/DRC/1382/2020|EPI ISL 435113|B.1.1.1|Democratic Republic of the Congo|2020-04-07	Africa|hCoV-19/South Africa/KRISP-0124/2020|EPI ISL 467476|B.1.1.57|South Africa|2020-05-13	0.0002099589	Africa
Africa|hCoV-19/DRC/1397/2020|EPI ISL 434679|B.1.1.1|Democratic Republic of the Congo|2020-04-07	Africa|hCoV-19/South Africa/KRISP-0124/2020|EPI ISL 467476|B.1.1.57|South Africa|2020-05-13	0.0002061861	Africa
Africa|hCoV-19/DRC/1398/2020|EPI ISL 435114|B.1.1.1|Democratic Republic of the Congo|2020-04-07	Africa|hCoV-19/South Africa/KRISP-0124/2020|EPI ISL 467476|B.1.1.57|South Africa|2020-05-13	0.0001696771	Africa
Africa|hCoV-19/DRC/1422/2020|EPI ISL 434680|B.1.149|Democratic Republic of the Congo|2020-04-08	Africa|hCoV-19/South Africa/KRISP-0124/2020|EPI ISL 467476|B.1.1.57|South Africa|2020-05-13	0.0003123526	Africa
Africa|hCoV-19/DRC/1423/2020|EPI ISL 434710|B.1.149|Democratic Republic of the Congo|2020-04-08	Africa|hCoV-19/South Africa/KRISP-0124/2020|EPI ISL 467476|B.1.1.57|South Africa|2020-05-13	0.0002714776	Africa
Africa|hCoV-19/DRC/1486/2020|EPI ISL 434711|B.1|Democratic Republic of the Congo|2020-04-08	Africa|hCoV-19/South Africa/KRISP-0124/2020|EPI ISL 467476|B.1.1.57|South Africa|2020-05-13	0.0002461889	Africa
Africa|hCoV-19/DRC/1516/2020|EPI ISL 435032|B.1.5|Democratic Republic of the Congo|2020-04-09	Africa|hCoV-19/South Africa/KRISP-0124/2020|EPI ISL 467476|B.1.1.57|South Africa|2020-05-13	0.0002030124	Africa
Africa|hCoV-19/DRC/1565/2020|EPI ISL 434681|B.1|Democratic Republic of the Congo|2020-04-09	Africa|hCoV-19/South Africa/KRISP-0124/2020|EPI ISL 467476|B.1.1.57|South Africa|2020-05-13	0.0002417123	Africa
Africa|hCoV-19/DRC/158/2020|EPI ISL 417950|B.40|Democratic Republic of the Congo|2020-03-20	Africa|hCoV-19/South Africa/KRISP-0124/2020|EPI ISL 467476|B.1.1.57|South Africa|2020-05-13	0.0005415738	Africa
Africa|hCoV-19/DRC/1715/2020|EPI ISL 435156|B.1.84|Democratic Republic of the Congo|2020-04-10	Africa|hCoV-19/South Africa/KRISP-0124/2020|EPI ISL 467476|B.1.1.57|South Africa|2020-05-13	0.0002735924	Africa
Africa|hCoV-19/DRC/1767/2020|EPI ISL 435157|B.1.5|Democratic Republic of the Congo|2020-04-10	Africa|hCoV-19/South Africa/KRISP-0124/2020|EPI ISL 467476|B.1.1.57|South Africa|2020-05-13	0.0002117269	Africa
Africa|hCoV-19/DRC/1779/2020|EPI ISL 435158|C.14|Democratic Republic of the Congo|2020-04-10	Africa|hCoV-19/South Africa/KRISP-0124/2020|EPI ISL 467476|B.1.1.57|South Africa|2020-05-13	0.0002804010	Africa
Africa|hCoV-19/DRC/191/2020|EPI ISL 417955|B.1.128|Democratic Republic of the Congo|2020-03-21	Africa|hCoV-19/South Africa/KRISP-0124/2020|EPI ISL 467476|B.1.1.57|South Africa|2020-05-13	0.0003050027	Africa
Africa|hCoV-19/DRC/1952/2020|EPI ISL 435159|B.1.5|Democratic Republic of the Congo|2020-04-11	Africa|hCoV-19/South Africa/KRISP-0124/2020|EPI ISL 467476|B.1.1.57|South Africa|2020-05-13	0.0002092852	Africa
Africa|hCoV-19/DRC/1982/2020|EPI ISL 435160|B.1|Democratic Republic of the Congo|2020-04-12	Africa|hCoV-19/South Africa/KRISP-0124/2020|EPI ISL 467476|B.1.1.57|South Africa|2020-05-13	0.0002432212	Africa
Africa|hCoV-19/DRC/2047/2020|EPI ISL 435161|B.1.1.1|Democratic Republic of the Congo|2020-04-12	Africa|hCoV-19/South Africa/KRISP-0124/2020|EPI ISL 467476|B.1.1.57|South Africa|2020-05-13	0.0001724921	Africa
Africa|hCoV-19/DRC/2063/2020|EPI ISL 435162|B.1|Democratic Republic of the Congo|2020-04-12	Africa|hCoV-19/South Africa/KRISP-0124/2020|EPI ISL 467476|B.1.1.57|South Africa|2020-05-13	0.0002086066	Africa
Africa|hCoV-19/DRC/2120/2020|EPI ISL 435163|B.1.149|Democratic Republic of the Congo|2020-04-12	Africa|hCoV-19/South Africa/KRISP-0124/2020|EPI ISL 467476|B.1.1.57|South Africa|2020-05-13	0.0002734259	Africa
Africa|hCoV-19/DRC/2121/2020|EPI ISL 435164|B.1.149|Democratic Republic of the Congo|2020-04-12	Africa|hCoV-19/South Africa/KRISP-0124/2020|EPI ISL 467476|B.1.1.57|South Africa|2020-05-13	0.0002775805	Africa
Africa|hCoV-19/DRC/2122/2020|EPI ISL 435165|B.1.149|Democratic Republic of the Congo|2020-04-13	Africa|hCoV-19/South Africa/KRISP-0124/2020|EPI ISL 467476|B.1.1.57|South Africa|2020-05-13	0.0003531774	Africa
Africa|hCoV-19/DRC/2125/2020|EPI ISL 435166|B.1.149|Democratic Republic of the Congo|2020-04-13	Africa|hCoV-19/South Africa/KRISP-0124/2020|EPI ISL 467476|B.1.1.57|South Africa|2020-05-13	0.0002785368	Africa
Africa|hCoV-19/DRC/2128/2020|EPI ISL 435167|B.1|Democratic Republic of the Congo|2020-04-13	Africa|hCoV-19/South Africa/KRISP-0124/2020|EPI ISL 467476|B.1.1.57|South Africa|2020-05-13	0.0002130574	Africa
Africa|hCoV-19/DRC/2133/2020|EPI ISL 435168|B.1.128|Democratic Republic of the Congo|2020-04-13	Africa|hCoV-19/South Africa/KRISP-0124/2020|EPI ISL 467476|B.1.1.57|South Africa|2020-05-13	0.0003170145	Africa
Africa|hCoV-19/DRC/214/2020|EPI ISL 420030|B.1.6|Democratic Republic of the Congo|2020-03-21	Africa|hCoV-19/South Africa/KRISP-0124/2020|EPI ISL 467476|B.1.1.57|South Africa|2020-05-13	0.0002037478	Africa
Africa|hCoV-19/DRC/215/2020|EPI ISL 420031|B.1.1.1|Democratic Republic of the Congo|2020-03-21	Africa|hCoV-19/South Africa/KRISP-0124/2020|EPI ISL 467476|B.1.1.57|South Africa|2020-05-13	0.0002070713	Africa
Africa|hCoV-19/DRC/2169/2020|EPI ISL 436194|B.1.5|Democratic Republic of the Congo|2020-04-13	Africa|hCoV-19/South Africa/KRISP-0124/2020|EPI ISL 467476|B.1.1.57|South Africa|2020-05-13	0.0002465156	Africa
Africa|hCoV-19/DRC/2299/2020|EPI ISL 436412|B.1.5|Democratic Republic of the Congo|2020-04-14	Africa|hCoV-19/South Africa/KRISP-0124/2020|EPI ISL 467476|B.1.1.57|South Africa|2020-05-13	0.0002730776	Africa
Africa|hCoV-19/DRC/236/2020|EPI ISL 420032|B.1.128|Democratic Republic of the Congo|2020-03-22	Africa|hCoV-19/South Africa/KRISP-0124/2020|EPI ISL 467476|B.1.1.57|South Africa|2020-05-13	0.0003053784	Africa
Africa|hCoV-19/DRC/2363/2020|EPI ISL 437194|B.1.84|Democratic Republic of the Congo|2020-04-14	Africa|hCoV-19/South Africa/KRISP-0124/2020|EPI ISL 467476|B.1.1.57|South Africa|2020-05-13	0.0002389171	Africa
Africa|hCoV-19/DRC/2384/2020|EPI ISL 437196|B.1.149|Democratic Republic of the Congo|2020-04-14	Africa|hCoV-19/South Africa/KRISP-0124/2020|EPI ISL 467476|B.1.1.57|South Africa|2020-05-13	0.0002781304	Africa
Africa|hCoV-19/DRC/241/2020|EPI ISL 420033|B.1.1.75|Democratic Republic of the Congo|2020-03-22	Africa|hCoV-19/South Africa/KRISP-0124/2020|EPI ISL 467476|B.1.1.57|South Africa|2020-05-13	0.0001357048	Africa
Africa|hCoV-19/DRC/243/2020|EPI ISL 420034|B.1|Democratic Republic of the Congo|2020-03-22	Africa|hCoV-19/South Africa/KRISP-0124/2020|EPI ISL 467476|B.1.1.57|South Africa|2020-05-13	0.0002428610	Africa
Africa|hCoV-19/DRC/248/2020|EPI ISL 420035|B.1.5|Democratic Republic of the Congo|2020-03-22	Africa|hCoV-19/South Africa/KRISP-0124/2020|EPI ISL 467476|B.1.1.57|South Africa|2020-05-13	0.0001696368	Africa
Africa|hCoV-19/DRC/2496/2020|EPI ISL 437337|B.1.149|Democratic Republic of the Congo|2020-04-15	Africa|hCoV-19/South Africa/KRISP-0124/2020|EPI ISL 467476|B.1.1.57|South Africa|2020-05-13	0.0003045507	Africa
Africa|hCoV-19/DRC/2529/2020|EPI ISL 437338|B.1.178|Democratic Republic of the Congo|2020-04-15	Africa|hCoV-19/South Africa/KRISP-0124/2020|EPI ISL 467476|B.1.1.57|South Africa|2020-05-13	0.0002707062	Africa
Africa|hCoV-19/DRC/253/2020|EPI ISL 420838|B.1.5|Democratic Republic of the Congo|2020-03-22	Africa|hCoV-19/South Africa/KRISP-0124/2020|EPI ISL 467476|B.1.1.57|South Africa|2020-05-13	0.0001702605	Africa
Africa|hCoV-19/DRC/2536/2020|EPI ISL 437339|B.1|Democratic Republic of the Congo|2020-04-15	Africa|hCoV-19/South Africa/KRISP-0124/2020|EPI ISL 467476|B.1.1.57|South Africa|2020-05-13	0.0002707062	Africa
Africa|hCoV-19/DRC/254/2020|EPI ISL 420839|B.1|Democratic Republic of the Congo|2020-03-22	Africa|hCoV-19/South Africa/KRISP-0124/2020|EPI ISL 467476|B.1.1.57|South Africa|2020-05-13	0.0002402524	Africa
Africa|hCoV-19/DRC/2563/2020|EPI ISL 437340|B.1.9|Democratic Republic of the Congo|2020-04-15	Africa|hCoV-19/South Africa/KRISP-0124/2020|EPI ISL 467476|B.1.1.57|South Africa|2020-05-13	0.0004737934	Africa
Africa|hCoV-19/DRC/2580/2020|EPI ISL 437341|B.1.5|Democratic Republic of the Congo|2020-04-15	Africa|hCoV-19/South Africa/KRISP-0124/2020|EPI ISL 467476|B.1.1.57|South Africa|2020-05-13	0.0002041708	Africa
Africa|hCoV-19/DRC/2644/2020|EPI ISL 437342|B.1.84|Democratic Republic of the Congo|2020-04-15	Africa|hCoV-19/South Africa/KRISP-0124/2020|EPI ISL 467476|B.1.1.57|South Africa|2020-05-13	0.0003090793	Africa
Africa|hCoV-19/DRC/2670/2020|EPI ISL 437343|B.1.9|Democratic Republic of the Congo|2020-04-15	Africa|hCoV-19/South Africa/KRISP-0124/2020|EPI ISL 467476|B.1.1.57|South Africa|2020-05-13	0.0005076798	Africa
Africa|hCoV-19/DRC/2727/2020|EPI ISL 437344|B.1|Democratic Republic of the Congo|2020-04-16	Africa|hCoV-19/South Africa/KRISP-0124/2020|EPI ISL 467476|B.1.1.57|South Africa|2020-05-13	0.0002067027	Africa
Africa|hCoV-19/DRC/2728/2020|EPI ISL 437345|B.1.84|Democratic Republic of the Congo|2020-04-16	Africa|hCoV-19/South Africa/KRISP-0124/2020|EPI ISL 467476|B.1.1.57|South Africa|2020-05-13	0.0002773439	Africa
Africa|hCoV-19/DRC/2813/2020|EPI ISL 437346|C.14|Democratic Republic of the Congo|2020-04-16	Africa|hCoV-19/South Africa/KRISP-0124/2020|EPI ISL 467476|B.1.1.57|South Africa|2020-05-13	0.0003047053	Africa
Africa|hCoV-19/DRC/2819/2020|EPI ISL 437347|B.1|Democratic Republic of the Congo|2020-04-16	Africa|hCoV-19/South Africa/KRISP-0124/2020|EPI ISL 467476|B.1.1.57|South Africa|2020-05-13	0.0003112125	Africa
Africa|hCoV-19/DRC/2827/2020|EPI ISL 437348|B.1|Democratic Republic of the Congo|2020-04-16	Africa|hCoV-19/South Africa/KRISP-0124/2020|EPI ISL 467476|B.1.1.57|South Africa|2020-05-13	0.0002030036	Africa
Africa|hCoV-19/DRC/2855/2020|EPI ISL 437350|B.1|Democratic Republic of the Congo|2020-04-16	Africa|hCoV-19/South Africa/KRISP-0124/2020|EPI ISL 467476|B.1.1.57|South Africa|2020-05-13	0.0002368631	Africa
Africa|hCoV-19/DRC/2864/2020|EPI ISL 437351|B.1|Democratic Republic of the Congo|2020-04-16	Africa|hCoV-19/South Africa/KRISP-0124/2020|EPI ISL 467476|B.1.1.57|South Africa|2020-05-13	0.0002373667	Africa
Africa|hCoV-19/DRC/2904/2020|EPI ISL 437352|B.1|Democratic Republic of the Congo|2020-04-17	Africa|hCoV-19/South Africa/KRISP-0124/2020|EPI ISL 467476|B.1.1.57|South Africa|2020-05-13	0.0002368631	Africa
Africa|hCoV-19/DRC/2938/2020|EPI ISL 437353|B.1.275|Democratic Republic of the Congo|2020-04-17	Africa|hCoV-19/South Africa/KRISP-0124/2020|EPI ISL 467476|B.1.1.57|South Africa|2020-05-13	0.0004201031	Africa
Africa|hCoV-19/DRC/2939/2020|EPI ISL 437354|B.1|Democratic Republic of the Congo|2020-04-17	Africa|hCoV-19/South Africa/KRISP-0124/2020|EPI ISL 467476|B.1.1.57|South Africa|2020-05-13	0.0003390976	Africa
Africa|hCoV-19/DRC/2942/2020|EPI ISL 437355|B.1|Democratic Republic of the Congo|2020-04-17	Africa|hCoV-19/South Africa/KRISP-0124/2020|EPI ISL 467476|B.1.1.57|South Africa|2020-05-13	0.0003480319	Africa
Africa|hCoV-19/DRC/299/2020|EPI ISL 420840|B.4|Democratic Republic of the Congo|2020-03-20	Africa|hCoV-19/South Africa/KRISP-0124/2020|EPI ISL 467476|B.1.1.57|South Africa|2020-05-13	0.0006888821	Africa
Africa|hCoV-19/DRC/300/2020|EPI ISL 420841|A|Democratic Republic of the Congo|2020-03-22	Africa|hCoV-19/South Africa/KRISP-0124/2020|EPI ISL 467476|B.1.1.57|South Africa|2020-05-13	0.0004777038	Africa
Africa|hCoV-19/DRC/3041/2020|EPI ISL 437356|B.1|Democratic Republic of the Congo|2020-04-18	Africa|hCoV-19/South Africa/KRISP-0124/2020|EPI ISL 467476|B.1.1.57|South Africa|2020-05-13	0.0003058203	Africa
Africa|hCoV-19/DRC/307/2020|EPI ISL 420842|B.1.9|Democratic Republic of the Congo|2020-03	Africa|hCoV-19/South Africa/KRISP-0124/2020|EPI ISL 467476|B.1.1.57|South Africa|2020-05-13	0.0003138523	Africa
Africa|hCoV-19/DRC/3070/2020|EPI ISL 437357|B.1.214|Democratic Republic of the Congo|2020-04-18	Africa|hCoV-19/South Africa/KRISP-0124/2020|EPI ISL 467476|B.1.1.57|South Africa|2020-05-13	0.0003402708	Africa
Africa|hCoV-19/DRC/3089/2020|EPI ISL 437358|B.1.84|Democratic Republic of the Congo|2020-04-19	Africa|hCoV-19/South Africa/KRISP-0124/2020|EPI ISL 467476|B.1.1.57|South Africa|2020-05-13	0.0002710465	Africa
Africa|hCoV-19/DRC/3440/2020|EPI ISL 447597|B.1.84|Democratic Republic of the Congo|2020-04-22	Africa|hCoV-19/South Africa/KRISP-0124/2020|EPI ISL 467476|B.1.1.57|South Africa|2020-05-13	0.0002741201	Africa
Africa|hCoV-19/DRC/3451/2020|EPI ISL 447598|B.1.178|Democratic Republic of the Congo|2020-04-22	Africa|hCoV-19/South Africa/KRISP-0124/2020|EPI ISL 467476|B.1.1.57|South Africa|2020-05-13	0.0003086409	Africa
Africa|hCoV-19/DRC/3453/2020|EPI ISL 447599|B.1.84|Democratic Republic of the Congo|2020-04-22	Africa|hCoV-19/South Africa/KRISP-0124/2020|EPI ISL 467476|B.1.1.57|South Africa|2020-05-13	0.0002742892	Africa
Africa|hCoV-19/DRC/3481/2020|EPI ISL 447600|B.1|Democratic Republic of the Congo|2020-04-22	Africa|hCoV-19/South Africa/KRISP-0124/2020|EPI ISL 467476|B.1.1.57|South Africa|2020-05-13	0.0002111066	Africa
Africa|hCoV-19/DRC/3482/2020|EPI ISL 447601|B.1|Democratic Republic of the Congo|2020-04-22	Africa|hCoV-19/South Africa/KRISP-0124/2020|EPI ISL 467476|B.1.1.57|South Africa|2020-05-13	0.0002420247	Africa
Africa|hCoV-19/DRC/3483/2020|EPI ISL 447602|B.1|Democratic Republic of the Congo|2020-04-22	Africa|hCoV-19/South Africa/KRISP-0124/2020|EPI ISL 467476|B.1.1.57|South Africa|2020-05-13	0.0002107730	Africa
Africa|hCoV-19/DRC/3490/2020|EPI ISL 447603|B.1|Democratic Republic of the Congo|2020-04-22	Africa|hCoV-19/South Africa/KRISP-0124/2020|EPI ISL 467476|B.1.1.57|South Africa|2020-05-13	0.0002403416	Africa
Africa|hCoV-19/DRC/3504/2020|EPI ISL 447604|B.1.149|Democratic Republic of the Congo|2020-04-23	Africa|hCoV-19/South Africa/KRISP-0124/2020|EPI ISL 467476|B.1.1.57|South Africa|2020-05-13	0.0002813211	Africa
Africa|hCoV-19/DRC/352/2020|EPI ISL 420850|B.1.5|Democratic Republic of the Congo|2020-03	Africa|hCoV-19/South Africa/KRISP-0124/2020|EPI ISL 467476|B.1.1.57|South Africa|2020-05-13	0.0002400877	Africa
Africa|hCoV-19/DRC/353/2020|EPI ISL 420843|B.1.5|Democratic Republic of the Congo|2020-03	Africa|hCoV-19/South Africa/KRISP-0124/2020|EPI ISL 467476|B.1.1.57|South Africa|2020-05-13	0.0001714924	Africa
Africa|hCoV-19/DRC/355/2020|EPI ISL 420844|B.1|Democratic Republic of the Congo|2020-03	Africa|hCoV-19/South Africa/KRISP-0124/2020|EPI ISL 467476|B.1.1.57|South Africa|2020-05-13	0.0002037272	Africa
Africa|hCoV-19/DRC/3552/2020|EPI ISL 447605|B.1.84|Democratic Republic of the Congo|2020-04-23	Africa|hCoV-19/South Africa/KRISP-0124/2020|EPI ISL 467476|B.1.1.57|South Africa|2020-05-13	0.0002775979	Africa
Africa|hCoV-19/DRC/3595/2020|EPI ISL 447606|B.1.5|Democratic Republic of the Congo|2020-04-23	Africa|hCoV-19/South Africa/KRISP-0124/2020|EPI ISL 467476|B.1.1.57|South Africa|2020-05-13	0.0002393875	Africa
Africa|hCoV-19/DRC/3632/2020|EPI ISL 447607|B.1.5|Democratic Republic of the Congo|2020-04-23	Africa|hCoV-19/South Africa/KRISP-0124/2020|EPI ISL 467476|B.1.1.57|South Africa|2020-05-13	0.0002401487	Africa
Africa|hCoV-19/DRC/3633/2020|EPI ISL 447230|B.1.5|Democratic Republic of the Congo|2020-04-23	Africa|hCoV-19/South Africa/KRISP-0124/2020|EPI ISL 467476|B.1.1.57|South Africa|2020-05-13	0.0002424523	Africa
Africa|hCoV-19/DRC/3653/2020|EPI ISL 447231|B.1.128|Democratic Republic of the Congo|2020-04-23	Africa|hCoV-19/South Africa/KRISP-0124/2020|EPI ISL 467476|B.1.1.57|South Africa|2020-05-13	0.0003741514	Africa
Africa|hCoV-19/DRC/3659/2020|EPI ISL 447232|B.1.128|Democratic Republic of the Congo|2020-04-23	Africa|hCoV-19/South Africa/KRISP-0124/2020|EPI ISL 467476|B.1.1.57|South Africa|2020-05-13	0.0003744953	Africa
