## Supplementary material for "Epidemiology and genetic diversity of SARS-CoV-2 lineages circulating in Africa": Pairwise distance: ContinentsPairwiseDistance.csv (part 135 of 1021)

Species 1	Species 2	Dist	Continent
Africa|hCoV-19/DRC/3661/2020|EPI ISL 447233|B.1.128|Democratic Republic of the Congo|2020-04-23	Africa|hCoV-19/South Africa/KRISP-0124/2020|EPI ISL 467476|B.1.1.57|South Africa|2020-05-13	0.0003777095	Africa
Africa|hCoV-19/DRC/3662/2020|EPI ISL 447234|B.1.128|Democratic Republic of the Congo|2020-04-23	Africa|hCoV-19/South Africa/KRISP-0124/2020|EPI ISL 467476|B.1.1.57|South Africa|2020-05-13	0.0003774245	Africa
Africa|hCoV-19/DRC/3664/2020|EPI ISL 447235|B.1.128|Democratic Republic of the Congo|2020-04-23	Africa|hCoV-19/South Africa/KRISP-0124/2020|EPI ISL 467476|B.1.1.57|South Africa|2020-05-13	0.0003774892	Africa
Africa|hCoV-19/DRC/3683/2020|EPI ISL 447236|B.1.5|Democratic Republic of the Congo|2020-04-24	Africa|hCoV-19/South Africa/KRISP-0124/2020|EPI ISL 467476|B.1.1.57|South Africa|2020-05-13	0.0002744763	Africa
Africa|hCoV-19/DRC/3688/2020|EPI ISL 447237|B.1.128|Democratic Republic of the Congo|2020-04-24	Africa|hCoV-19/South Africa/KRISP-0124/2020|EPI ISL 467476|B.1.1.57|South Africa|2020-05-13	0.0003762371	Africa
Africa|hCoV-19/DRC/376/2020|EPI ISL 420851|B.1.6|Democratic Republic of the Congo|2020-03-25	Africa|hCoV-19/South Africa/KRISP-0124/2020|EPI ISL 467476|B.1.1.57|South Africa|2020-05-13	0.0002734577	Africa
Africa|hCoV-19/DRC/3764/2020|EPI ISL 447238|B.1.84|Democratic Republic of the Congo|2020-04-24	Africa|hCoV-19/South Africa/KRISP-0124/2020|EPI ISL 467476|B.1.1.57|South Africa|2020-05-13	0.0003083566	Africa
Africa|hCoV-19/DRC/3768/2020|EPI ISL 447239|B.1.84|Democratic Republic of the Congo|2020-04-24	Africa|hCoV-19/South Africa/KRISP-0124/2020|EPI ISL 467476|B.1.1.57|South Africa|2020-05-13	0.0002743014	Africa
Africa|hCoV-19/DRC/3778/2020|EPI ISL 447240|B.1.128|Democratic Republic of the Congo|2020-04-24	Africa|hCoV-19/South Africa/KRISP-0124/2020|EPI ISL 467476|B.1.1.57|South Africa|2020-05-13	0.0003755051	Africa
Africa|hCoV-19/DRC/3787/2020|EPI ISL 447241|B.1|Democratic Republic of the Congo|2020-04-24	Africa|hCoV-19/South Africa/KRISP-0124/2020|EPI ISL 467476|B.1.1.57|South Africa|2020-05-13	0.0002444185	Africa
Africa|hCoV-19/DRC/3791/2020|EPI ISL 447242|B.1|Democratic Republic of the Congo|2020-04-24	Africa|hCoV-19/South Africa/KRISP-0124/2020|EPI ISL 467476|B.1.1.57|South Africa|2020-05-13	0.0002830972	Africa
Africa|hCoV-19/DRC/3803/2020|EPI ISL 447243|B.1|Democratic Republic of the Congo|2020-04-24	Africa|hCoV-19/South Africa/KRISP-0124/2020|EPI ISL 467476|B.1.1.57|South Africa|2020-05-13	0.0002106771	Africa
Africa|hCoV-19/DRC/3806/2020|EPI ISL 447244|B.1|Democratic Republic of the Congo|2020-04-24	Africa|hCoV-19/South Africa/KRISP-0124/2020|EPI ISL 467476|B.1.1.57|South Africa|2020-05-13	0.0002106621	Africa
Africa|hCoV-19/DRC/3827/2020|EPI ISL 447245|B.1|Democratic Republic of the Congo|2020-04-24	Africa|hCoV-19/South Africa/KRISP-0124/2020|EPI ISL 467476|B.1.1.57|South Africa|2020-05-13	0.0003430859	Africa
Africa|hCoV-19/DRC/3829/2020|EPI ISL 447246|B.1|Democratic Republic of the Congo|2020-04-24	Africa|hCoV-19/South Africa/KRISP-0124/2020|EPI ISL 467476|B.1.1.57|South Africa|2020-05-13	0.0003091953	Africa
Africa|hCoV-19/DRC/3834/2020|EPI ISL 447247|A|Democratic Republic of the Congo|2020-04-25	Africa|hCoV-19/South Africa/KRISP-0124/2020|EPI ISL 467476|B.1.1.57|South Africa|2020-05-13	0.0005525334	Africa
Africa|hCoV-19/DRC/3837/2020|EPI ISL 447248|B.1.128|Democratic Republic of the Congo|2020-04-25	Africa|hCoV-19/South Africa/KRISP-0124/2020|EPI ISL 467476|B.1.1.57|South Africa|2020-05-13	0.0003772433	Africa
Africa|hCoV-19/DRC/3841/2020|EPI ISL 447249|B.1.128|Democratic Republic of the Congo|2020-04-25	Africa|hCoV-19/South Africa/KRISP-0124/2020|EPI ISL 467476|B.1.1.57|South Africa|2020-05-13	0.0004105934	Africa
Africa|hCoV-19/DRC/3842/2020|EPI ISL 471396|B.1.128|Democratic Republic of the Congo|2020-04-25	Africa|hCoV-19/South Africa/KRISP-0124/2020|EPI ISL 467476|B.1.1.57|South Africa|2020-05-13	0.0004061198	Africa
Africa|hCoV-19/DRC/3846/2020|EPI ISL 471397|B.1.84|Democratic Republic of the Congo|2020-04-25	Africa|hCoV-19/South Africa/KRISP-0124/2020|EPI ISL 467476|B.1.1.57|South Africa|2020-05-13	0.0003383897	Africa
Africa|hCoV-19/DRC/3937/2020|EPI ISL 471398|B.1|Democratic Republic of the Congo|2020-04-25	Africa|hCoV-19/South Africa/KRISP-0124/2020|EPI ISL 467476|B.1.1.57|South Africa|2020-05-13	0.0003045446	Africa
Africa|hCoV-19/DRC/3941/2020|EPI ISL 471399|B.1.128|Democratic Republic of the Congo|2020-04-25	Africa|hCoV-19/South Africa/KRISP-0124/2020|EPI ISL 467476|B.1.1.57|South Africa|2020-05-13	0.0003765422	Africa
Africa|hCoV-19/DRC/3947/2020|EPI ISL 471400|B.1.214|Democratic Republic of the Congo|2020-04-25	Africa|hCoV-19/South Africa/KRISP-0124/2020|EPI ISL 467476|B.1.1.57|South Africa|2020-05-13	0.0004060938	Africa
Africa|hCoV-19/DRC/3949/2020|EPI ISL 471401|B.1.84|Democratic Republic of the Congo|2020-04-26	Africa|hCoV-19/South Africa/KRISP-0124/2020|EPI ISL 467476|B.1.1.57|South Africa|2020-05-13	0.0002387541	Africa
Africa|hCoV-19/DRC/396/2020|EPI ISL 420852|B.1.6|Democratic Republic of the Congo|2020-03-26	Africa|hCoV-19/South Africa/KRISP-0124/2020|EPI ISL 467476|B.1.1.57|South Africa|2020-05-13	0.0002390337	Africa
Africa|hCoV-19/DRC/397/2020|EPI ISL 420845|B.1.6|Democratic Republic of the Congo|2020-03-26	Africa|hCoV-19/South Africa/KRISP-0124/2020|EPI ISL 467476|B.1.1.57|South Africa|2020-05-13	0.0002372115	Africa
Africa|hCoV-19/DRC/400/2020|EPI ISL 420846|B.1.5|Democratic Republic of the Congo|2020-03	Africa|hCoV-19/South Africa/KRISP-0124/2020|EPI ISL 467476|B.1.1.57|South Africa|2020-05-13	0.0002039003	Africa
Africa|hCoV-19/DRC/4012/2020|EPI ISL 471402|B.1|Democratic Republic of the Congo|2020-04-26	Africa|hCoV-19/South Africa/KRISP-0124/2020|EPI ISL 467476|B.1.1.57|South Africa|2020-05-13	0.0003722526	Africa
Africa|hCoV-19/DRC/402/2020|EPI ISL 420853|B.1|Democratic Republic of the Congo|2020-03-26	Africa|hCoV-19/South Africa/KRISP-0124/2020|EPI ISL 467476|B.1.1.57|South Africa|2020-05-13	0.0002485456	Africa
Africa|hCoV-19/DRC/4020/2020|EPI ISL 471403|B.1.5|Democratic Republic of the Congo|2020-04-26	Africa|hCoV-19/South Africa/KRISP-0124/2020|EPI ISL 467476|B.1.1.57|South Africa|2020-05-13	0.0003045572	Africa
Africa|hCoV-19/DRC/4026/2020|EPI ISL 471404|B.1.84|Democratic Republic of the Congo|2020-04-27	Africa|hCoV-19/South Africa/KRISP-0124/2020|EPI ISL 467476|B.1.1.57|South Africa|2020-05-13	0.0002719335	Africa
Africa|hCoV-19/DRC/4060/2020|EPI ISL 471405|B.1|Democratic Republic of the Congo|2020-04-27	Africa|hCoV-19/South Africa/KRISP-0124/2020|EPI ISL 467476|B.1.1.57|South Africa|2020-05-13	0.0003051464	Africa
Africa|hCoV-19/DRC/4075/2020|EPI ISL 471406|B.1.214|Democratic Republic of the Congo|2020-04-27	Africa|hCoV-19/South Africa/KRISP-0124/2020|EPI ISL 467476|B.1.1.57|South Africa|2020-05-13	0.0003755217	Africa
Africa|hCoV-19/DRC/4084/2020|EPI ISL 471407|B.1.214|Democratic Republic of the Congo|2020-04-27	Africa|hCoV-19/South Africa/KRISP-0124/2020|EPI ISL 467476|B.1.1.57|South Africa|2020-05-13	0.0004065065	Africa
Africa|hCoV-19/DRC/4132/2020|EPI ISL 471408|B.1|Democratic Republic of the Congo|2020-04-27	Africa|hCoV-19/South Africa/KRISP-0124/2020|EPI ISL 467476|B.1.1.57|South Africa|2020-05-13	0.0003383817	Africa
Africa|hCoV-19/DRC/4141/2020|EPI ISL 471409|B.1.128|Democratic Republic of the Congo|2020-04-27	Africa|hCoV-19/South Africa/KRISP-0124/2020|EPI ISL 467476|B.1.1.57|South Africa|2020-05-13	0.0003722526	Africa
Africa|hCoV-19/DRC/4145/2020|EPI ISL 471410|B.1|Democratic Republic of the Congo|2020-04-27	Africa|hCoV-19/South Africa/KRISP-0124/2020|EPI ISL 467476|B.1.1.57|South Africa|2020-05-13	0.0002707008	Africa
Africa|hCoV-19/DRC/4194/2020|EPI ISL 471414|B.1.5|Democratic Republic of the Congo|2020-04-28	Africa|hCoV-19/South Africa/KRISP-0124/2020|EPI ISL 467476|B.1.1.57|South Africa|2020-05-13	0.0003045373	Africa
Africa|hCoV-19/DRC/4250/2020|EPI ISL 471415|B.1.1.1|Democratic Republic of the Congo|2020-04-28	Africa|hCoV-19/South Africa/KRISP-0124/2020|EPI ISL 467476|B.1.1.57|South Africa|2020-05-13	0.0002706825	Africa
Africa|hCoV-19/DRC/4279/2020|EPI ISL 514114|B.1|Democratic Republic of the Congo|2020-04-28	Africa|hCoV-19/South Africa/KRISP-0124/2020|EPI ISL 467476|B.1.1.57|South Africa|2020-05-13	0.0003087922	Africa
Africa|hCoV-19/DRC/4282/2020|EPI ISL 514103|B.1.128|Democratic Republic of the Congo|2020-04-08	Africa|hCoV-19/South Africa/KRISP-0124/2020|EPI ISL 467476|B.1.1.57|South Africa|2020-05-13	0.0003431532	Africa
Africa|hCoV-19/DRC/4284/2020|EPI ISL 514115|B.1.128|Democratic Republic of the Congo|2020-04-28	Africa|hCoV-19/South Africa/KRISP-0124/2020|EPI ISL 467476|B.1.1.57|South Africa|2020-05-13	0.0003431179	Africa
Africa|hCoV-19/DRC/431/2020|EPI ISL 420847|B.1.147|Democratic Republic of the Congo|2020-03-26	Africa|hCoV-19/South Africa/KRISP-0124/2020|EPI ISL 467476|B.1.1.57|South Africa|2020-05-13	0.0002372091	Africa
Africa|hCoV-19/DRC/4418/2020|EPI ISL 496506|B.1.128|Democratic Republic of the Congo|2020-04-29	Africa|hCoV-19/South Africa/KRISP-0124/2020|EPI ISL 467476|B.1.1.57|South Africa|2020-05-13	0.0003774634	Africa
Africa|hCoV-19/DRC/4422/2020|EPI ISL 496507|B.1.128|Democratic Republic of the Congo|2020-04-29	Africa|hCoV-19/South Africa/KRISP-0124/2020|EPI ISL 467476|B.1.1.57|South Africa|2020-05-13	0.0003470586	Africa
Africa|hCoV-19/DRC/4427/2020|EPI ISL 496508|B.1.128|Democratic Republic of the Congo|2020-04-29	Africa|hCoV-19/South Africa/KRISP-0124/2020|EPI ISL 467476|B.1.1.57|South Africa|2020-05-13	0.0003501933	Africa
Africa|hCoV-19/DRC/4429/2020|EPI ISL 513589|B.1.128|Democratic Republic of the Congo|2020-04-29	Africa|hCoV-19/South Africa/KRISP-0124/2020|EPI ISL 467476|B.1.1.57|South Africa|2020-05-13	0.0003502179	Africa
Africa|hCoV-19/DRC/4430/2020|EPI ISL 496509|B.1.128|Democratic Republic of the Congo|2020-04-29	Africa|hCoV-19/South Africa/KRISP-0124/2020|EPI ISL 467476|B.1.1.57|South Africa|2020-05-13	0.0003434473	Africa
Africa|hCoV-19/DRC/4437/2020|EPI ISL 513590|B.1.128|Democratic Republic of the Congo|2020-05-02	Africa|hCoV-19/South Africa/KRISP-0124/2020|EPI ISL 467476|B.1.1.57|South Africa|2020-05-13	0.0003853152	Africa
Africa|hCoV-19/DRC/4442/2020|EPI ISL 496510|B.1.128|Democratic Republic of the Congo|2020-04-29	Africa|hCoV-19/South Africa/KRISP-0124/2020|EPI ISL 467476|B.1.1.57|South Africa|2020-05-13	0.0003473838	Africa
Africa|hCoV-19/DRC/4444/2020|EPI ISL 514104|B.1.128|Democratic Republic of the Congo|2020-04-29	Africa|hCoV-19/South Africa/KRISP-0124/2020|EPI ISL 467476|B.1.1.57|South Africa|2020-05-13	0.0003420381	Africa
Africa|hCoV-19/DRC/445/2020|EPI ISL 420848|B.1|Democratic Republic of the Congo|2020-03	Africa|hCoV-19/South Africa/KRISP-0124/2020|EPI ISL 467476|B.1.1.57|South Africa|2020-05-13	0.0002112745	Africa
Africa|hCoV-19/DRC/4501/2020|EPI ISL 513591|B.1.5|Democratic Republic of the Congo|2020-05-30	Africa|hCoV-19/South Africa/KRISP-0124/2020|EPI ISL 467476|B.1.1.57|South Africa|2020-05-13	0.0002451906	Africa
Africa|hCoV-19/DRC/4516/2020|EPI ISL 487192|B.1.1.275|Democratic Republic of the Congo|2020-04-28	Africa|hCoV-19/South Africa/KRISP-0124/2020|EPI ISL 467476|B.1.1.57|South Africa|2020-05-13	0.0001026423	Africa
Africa|hCoV-19/DRC/4524/2020|EPI ISL 513597|A|Democratic Republic of the Congo|2020-04-30	Africa|hCoV-19/South Africa/KRISP-0124/2020|EPI ISL 467476|B.1.1.57|South Africa|2020-05-13	0.0005466578	Africa
Africa|hCoV-19/DRC/4541/2020|EPI ISL 513598|B.1|Democratic Republic of the Congo|2020-04-30	Africa|hCoV-19/South Africa/KRISP-0124/2020|EPI ISL 467476|B.1.1.57|South Africa|2020-05-13	0.0003384411	Africa
Africa|hCoV-19/DRC/4551/2020|EPI ISL 513599|B.1.178|Democratic Republic of the Congo|2020-04-30	Africa|hCoV-19/South Africa/KRISP-0124/2020|EPI ISL 467476|B.1.1.57|South Africa|2020-05-13	0.0003798442	Africa
Africa|hCoV-19/DRC/4561/2020|EPI ISL 513600|B.1|Democratic Republic of the Congo|2020-04-30	Africa|hCoV-19/South Africa/KRISP-0124/2020|EPI ISL 467476|B.1.1.57|South Africa|2020-05-13	0.0003045373	Africa
Africa|hCoV-19/DRC/4562/2020|EPI ISL 513601|B.1.214|Democratic Republic of the Congo|2020-04-30	Africa|hCoV-19/South Africa/KRISP-0124/2020|EPI ISL 467476|B.1.1.57|South Africa|2020-05-13	0.0003045445	Africa
Africa|hCoV-19/DRC/4568/2020|EPI ISL 513602|B.1|Democratic Republic of the Congo|2020-04-30	Africa|hCoV-19/South Africa/KRISP-0124/2020|EPI ISL 467476|B.1.1.57|South Africa|2020-05-13	0.0003077755	Africa
Africa|hCoV-19/DRC/4578/2020|EPI ISL 513603|B.1|Democratic Republic of the Congo|2020-04-30	Africa|hCoV-19/South Africa/KRISP-0124/2020|EPI ISL 467476|B.1.1.57|South Africa|2020-05-13	0.0003441805	Africa
Africa|hCoV-19/DRC/4613/2020|EPI ISL 513604|B.1.214|Democratic Republic of the Congo|2020-04-30	Africa|hCoV-19/South Africa/KRISP-0124/2020|EPI ISL 467476|B.1.1.57|South Africa|2020-05-13	0.0003414394	Africa
Africa|hCoV-19/DRC/4614/2020|EPI ISL 513605|B.1|Democratic Republic of the Congo|2020-04-30	Africa|hCoV-19/South Africa/KRISP-0124/2020|EPI ISL 467476|B.1.1.57|South Africa|2020-05-13	0.0004399616	Africa
Africa|hCoV-19/DRC/4631/2020|EPI ISL 513606|B.1.5|Democratic Republic of the Congo|2020-04-30	Africa|hCoV-19/South Africa/KRISP-0124/2020|EPI ISL 467476|B.1.1.57|South Africa|2020-05-13	0.0004399913	Africa
Africa|hCoV-19/DRC/4633/2020|EPI ISL 513607|B.1.128|Democratic Republic of the Congo|2020-04-30	Africa|hCoV-19/South Africa/KRISP-0124/2020|EPI ISL 467476|B.1.1.57|South Africa|2020-05-13	0.0004061198	Africa
Africa|hCoV-19/DRC/4642/2020|EPI ISL 513608|B.1.128|Democratic Republic of the Congo|2020-04-30	Africa|hCoV-19/South Africa/KRISP-0124/2020|EPI ISL 467476|B.1.1.57|South Africa|2020-05-13	0.0004061020	Africa
Africa|hCoV-19/DRC/4647/2020|EPI ISL 513609|B.1.128|Democratic Republic of the Congo|2020-04-30	Africa|hCoV-19/South Africa/KRISP-0124/2020|EPI ISL 467476|B.1.1.57|South Africa|2020-05-13	0.0003722526	Africa
Africa|hCoV-19/DRC/4653/2020|EPI ISL 513610|B.1.128|Democratic Republic of the Congo|2020-04-30	Africa|hCoV-19/South Africa/KRISP-0124/2020|EPI ISL 467476|B.1.1.57|South Africa|2020-05-13	0.0004061432	Africa
Africa|hCoV-19/DRC/4681/2020|EPI ISL 514116|B.1.128|Democratic Republic of the Congo|2020-04-30	Africa|hCoV-19/South Africa/KRISP-0124/2020|EPI ISL 467476|B.1.1.57|South Africa|2020-05-13	0.0003473841	Africa
Africa|hCoV-19/DRC/4683/2020|EPI ISL 514105|B.1.5|Democratic Republic of the Congo|2020-04-30	Africa|hCoV-19/South Africa/KRISP-0124/2020|EPI ISL 467476|B.1.1.57|South Africa|2020-05-13	0.0003810849	Africa
Africa|hCoV-19/DRC/4685/2020|EPI ISL 514106|B.1.128|Democratic Republic of the Congo|2020-04-30	Africa|hCoV-19/South Africa/KRISP-0124/2020|EPI ISL 467476|B.1.1.57|South Africa|2020-05-13	0.0004114014	Africa
Africa|hCoV-19/DRC/4690/2020|EPI ISL 514117|B.1.128|Democratic Republic of the Congo|2020-04-30	Africa|hCoV-19/South Africa/KRISP-0124/2020|EPI ISL 467476|B.1.1.57|South Africa|2020-05-13	0.0003776706	Africa
Africa|hCoV-19/DRC/4693/2020|EPI ISL 514118|B.1.128|Democratic Republic of the Congo|2020-04-30	Africa|hCoV-19/South Africa/KRISP-0124/2020|EPI ISL 467476|B.1.1.57|South Africa|2020-05-13	0.0003768944	Africa
Africa|hCoV-19/DRC/4694/2020|EPI ISL 514107|B.1.128|Democratic Republic of the Congo|2020-04-30	Africa|hCoV-19/South Africa/KRISP-0124/2020|EPI ISL 467476|B.1.1.57|South Africa|2020-05-13	0.0003813755	Africa
Africa|hCoV-19/DRC/4720/2020|EPI ISL 514108|B.1.84|Democratic Republic of the Congo|2020-05-01	Africa|hCoV-19/South Africa/KRISP-0124/2020|EPI ISL 467476|B.1.1.57|South Africa|2020-05-13	0.0003071454	Africa
Africa|hCoV-19/DRC/4785/2020|EPI ISL 514119|B.1.84|Democratic Republic of the Congo|2020-05-01	Africa|hCoV-19/South Africa/KRISP-0124/2020|EPI ISL 467476|B.1.1.57|South Africa|2020-05-13	0.0004454848	Africa
Africa|hCoV-19/DRC/5019/2020|EPI ISL 496511|B.1|Democratic Republic of the Congo|2020-05-02	Africa|hCoV-19/South Africa/KRISP-0124/2020|EPI ISL 467476|B.1.1.57|South Africa|2020-05-13	0.0003576992	Africa
Africa|hCoV-19/DRC/5094/2020|EPI ISL 496491|B.1.84|Democratic Republic of the Congo|2020-05-02	Africa|hCoV-19/South Africa/KRISP-0124/2020|EPI ISL 467476|B.1.1.57|South Africa|2020-05-13	0.0003121307	Africa
Africa|hCoV-19/DRC/5186/2020|EPI ISL 496512|B.1|Democratic Republic of the Congo|2020-05-03	Africa|hCoV-19/South Africa/KRISP-0124/2020|EPI ISL 467476|B.1.1.57|South Africa|2020-05-13	0.0003470894	Africa
Africa|hCoV-19/DRC/5187/2020|EPI ISL 513619|B.1|Democratic Republic of the Congo|2020-05-03	Africa|hCoV-19/South Africa/KRISP-0124/2020|EPI ISL 467476|B.1.1.57|South Africa|2020-05-13	0.0003427128	Africa
Africa|hCoV-19/DRC/5205/2020|EPI ISL 487365|B.1.1.275|Democratic Republic of the Congo|2020-05-01	Africa|hCoV-19/South Africa/KRISP-0124/2020|EPI ISL 467476|B.1.1.57|South Africa|2020-05-13	0.0001391165	Africa
Africa|hCoV-19/DRC/521/2020|EPI ISL 420854|B.1.5|Democratic Republic of the Congo|2020-03-25	Africa|hCoV-19/South Africa/KRISP-0124/2020|EPI ISL 467476|B.1.1.57|South Africa|2020-05-13	0.0001701737	Africa
Africa|hCoV-19/DRC/5210/2020|EPI ISL 487369|B.1.1.275|Democratic Republic of the Congo|2020-05-01	Africa|hCoV-19/South Africa/KRISP-0124/2020|EPI ISL 467476|B.1.1.57|South Africa|2020-05-13	0.0001386330	Africa
Africa|hCoV-19/DRC/523/2020|EPI ISL 420849|B.1.1.1|Democratic Republic of the Congo|2020-03-28	Africa|hCoV-19/South Africa/KRISP-0124/2020|EPI ISL 467476|B.1.1.57|South Africa|2020-05-13	0.0001696540	Africa
Africa|hCoV-19/DRC/5240/2020|EPI ISL 496492|B.1|Democratic Republic of the Congo|2020-05-03	Africa|hCoV-19/South Africa/KRISP-0124/2020|EPI ISL 467476|B.1.1.57|South Africa|2020-05-13	0.0002403572	Africa
Africa|hCoV-19/DRC/5377/2020|EPI ISL 496513|B.1|Democratic Republic of the Congo|2020-05-04	Africa|hCoV-19/South Africa/KRISP-0124/2020|EPI ISL 467476|B.1.1.57|South Africa|2020-05-13	0.0003090328	Africa
Africa|hCoV-19/DRC/5538/2020|EPI ISL 514120|B.1|Democratic Republic of the Congo|2020-05-05	Africa|hCoV-19/South Africa/KRISP-0124/2020|EPI ISL 467476|B.1.1.57|South Africa|2020-05-13	0.0002466659	Africa
Africa|hCoV-19/DRC/5651/2020|EPI ISL 496493|B.1.1.1|Democratic Republic of the Congo|2020-05-06	Africa|hCoV-19/South Africa/KRISP-0124/2020|EPI ISL 467476|B.1.1.57|South Africa|2020-05-13	0.0002101403	Africa
Africa|hCoV-19/DRC/5705/2020|EPI ISL 496494|B.1.84|Democratic Republic of the Congo|2020-05-06	Africa|hCoV-19/South Africa/KRISP-0124/2020|EPI ISL 467476|B.1.1.57|South Africa|2020-05-13	0.0002853041	Africa
Africa|hCoV-19/DRC/5735/2020|EPI ISL 496495|B.1.214|Democratic Republic of the Congo|2020-05-06	Africa|hCoV-19/South Africa/KRISP-0124/2020|EPI ISL 467476|B.1.1.57|South Africa|2020-05-13	0.0002820829	Africa
Africa|hCoV-19/DRC/5815/2020|EPI ISL 495629|B.1.214|Democratic Republic of the Congo|2020-05-06	Africa|hCoV-19/South Africa/KRISP-0124/2020|EPI ISL 467476|B.1.1.57|South Africa|2020-05-13	0.0003528337	Africa
Africa|hCoV-19/DRC/5907/2020|EPI ISL 496496|B.1.84|Democratic Republic of the Congo|2020-05-07	Africa|hCoV-19/South Africa/KRISP-0124/2020|EPI ISL 467476|B.1.1.57|South Africa|2020-05-13	0.0003922866	Africa
Africa|hCoV-19/DRC/5913/2020|EPI ISL 496497|B.1|Democratic Republic of the Congo|2020-05-07	Africa|hCoV-19/South Africa/KRISP-0124/2020|EPI ISL 467476|B.1.1.57|South Africa|2020-05-13	0.0003815778	Africa
Africa|hCoV-19/DRC/5927/2020|EPI ISL 496498|B.1.9|Democratic Republic of the Congo|2020-05-07	Africa|hCoV-19/South Africa/KRISP-0124/2020|EPI ISL 467476|B.1.1.57|South Africa|2020-05-13	0.0005553622	Africa
Africa|hCoV-19/DRC/5957/2020|EPI ISL 496499|B.1.5|Democratic Republic of the Congo|2020-05-07	Africa|hCoV-19/South Africa/KRISP-0124/2020|EPI ISL 467476|B.1.1.57|South Africa|2020-05-13	0.0002055573	Africa
Africa|hCoV-19/DRC/5964/2020|EPI ISL 496500|B.1.178|Democratic Republic of the Congo|2020-05-07	Africa|hCoV-19/South Africa/KRISP-0124/2020|EPI ISL 467476|B.1.1.57|South Africa|2020-05-13	0.0002161245	Africa
Africa|hCoV-19/DRC/5996/2020|EPI ISL 496514|B.1.84|Democratic Republic of the Congo|2020-05-08	Africa|hCoV-19/South Africa/KRISP-0124/2020|EPI ISL 467476|B.1.1.57|South Africa|2020-05-13	0.0003123040	Africa
Africa|hCoV-19/DRC/6026/2020|EPI ISL 513622|B.1.1.1|Democratic Republic of the Congo|2020-05-08	Africa|hCoV-19/South Africa/KRISP-0124/2020|EPI ISL 467476|B.1.1.57|South Africa|2020-05-13	0.0002782144	Africa
Africa|hCoV-19/DRC/6143/2020|EPI ISL 496515|B.1|Democratic Republic of the Congo|2020-05-08	Africa|hCoV-19/South Africa/KRISP-0124/2020|EPI ISL 467476|B.1.1.57|South Africa|2020-05-13	0.0002803254	Africa
Africa|hCoV-19/DRC/6151/2020|EPI ISL 513620|B.1.214|Democratic Republic of the Congo|2020-05-08	Africa|hCoV-19/South Africa/KRISP-0124/2020|EPI ISL 467476|B.1.1.57|South Africa|2020-05-13	0.0003445557	Africa
Africa|hCoV-19/DRC/6163/2020|EPI ISL 513623|B.1.214|Democratic Republic of the Congo|2020-05-08	Africa|hCoV-19/South Africa/KRISP-0124/2020|EPI ISL 467476|B.1.1.57|South Africa|2020-05-13	0.0003486643	Africa
Africa|hCoV-19/DRC/6203/2020|EPI ISL 514109|B.1|Democratic Republic of the Congo|2020-05-09	Africa|hCoV-19/South Africa/KRISP-0124/2020|EPI ISL 467476|B.1.1.57|South Africa|2020-05-13	0.0004468457	Africa
Africa|hCoV-19/DRC/6209/2020|EPI ISL 514110|B.1.84|Democratic Republic of the Congo|2020-05-09	Africa|hCoV-19/South Africa/KRISP-0124/2020|EPI ISL 467476|B.1.1.57|South Africa|2020-05-13	0.0002744990	Africa
Africa|hCoV-19/DRC/6227/2020|EPI ISL 514121|B.1.84|Democratic Republic of the Congo|2020-05-09	Africa|hCoV-19/South Africa/KRISP-0124/2020|EPI ISL 467476|B.1.1.57|South Africa|2020-05-13	0.0002748667	Africa
Africa|hCoV-19/DRC/6313/2020|EPI ISL 496516|B.1.84|Democratic Republic of the Congo|2020-05-09	Africa|hCoV-19/South Africa/KRISP-0124/2020|EPI ISL 467476|B.1.1.57|South Africa|2020-05-13	0.0003943011	Africa
Africa|hCoV-19/DRC/6338/2020|EPI ISL 495630|B.1|Democratic Republic of the Congo|2020-05-09	Africa|hCoV-19/South Africa/KRISP-0124/2020|EPI ISL 467476|B.1.1.57|South Africa|2020-05-13	0.0003188628	Africa
Africa|hCoV-19/DRC/6341/2020|EPI ISL 495631|B.1|Democratic Republic of the Congo|2020-05-09	Africa|hCoV-19/South Africa/KRISP-0124/2020|EPI ISL 467476|B.1.1.57|South Africa|2020-05-13	0.0004283395	Africa
Africa|hCoV-19/DRC/6342/2020|EPI ISL 495632|B.1|Democratic Republic of the Congo|2020-05-09	Africa|hCoV-19/South Africa/KRISP-0124/2020|EPI ISL 467476|B.1.1.57|South Africa|2020-05-13	0.0003854690	Africa
Africa|hCoV-19/DRC/6361/2020|EPI ISL 495633|B.1|Democratic Republic of the Congo|2020-05-09	Africa|hCoV-19/South Africa/KRISP-0124/2020|EPI ISL 467476|B.1.1.57|South Africa|2020-05-13	0.0002862768	Africa
Africa|hCoV-19/DRC/6380/2020|EPI ISL 513611|B.1.1.275|Democratic Republic of the Congo|2020-05-04	Africa|hCoV-19/South Africa/KRISP-0124/2020|EPI ISL 467476|B.1.1.57|South Africa|2020-05-13	0.0001393343	Africa
Africa|hCoV-19/DRC/6384/2020|EPI ISL 513612|B.1.1.275|Democratic Republic of the Congo|2020-05-07	Africa|hCoV-19/South Africa/KRISP-0124/2020|EPI ISL 467476|B.1.1.57|South Africa|2020-05-13	0.0001043740	Africa
Africa|hCoV-19/DRC/6386/2020|EPI ISL 513613|B.1.1.275|Democratic Republic of the Congo|2020-05-07	Africa|hCoV-19/South Africa/KRISP-0124/2020|EPI ISL 467476|B.1.1.57|South Africa|2020-05-13	0.0001024426	Africa
Africa|hCoV-19/DRC/6389/2020|EPI ISL 513614|B.1.84|Democratic Republic of the Congo|2020-05-07	Africa|hCoV-19/South Africa/KRISP-0124/2020|EPI ISL 467476|B.1.1.57|South Africa|2020-05-13	0.0003812658	Africa
Africa|hCoV-19/DRC/6390/2020|EPI ISL 513615|B.1.1.275|Democratic Republic of the Congo|2020-05-04	Africa|hCoV-19/South Africa/KRISP-0124/2020|EPI ISL 467476|B.1.1.57|South Africa|2020-05-13	0.0002051809	Africa
Africa|hCoV-19/DRC/6392/2020|EPI ISL 513616|B.1|Democratic Republic of the Congo|2020-05-04	Africa|hCoV-19/South Africa/KRISP-0124/2020|EPI ISL 467476|B.1.1.57|South Africa|2020-05-13	0.0001707972	Africa
Africa|hCoV-19/DRC/6395/2020|EPI ISL 513617|B.1.1.275|Democratic Republic of the Congo|2020-05-07	Africa|hCoV-19/South Africa/KRISP-0124/2020|EPI ISL 467476|B.1.1.57|South Africa|2020-05-13	0.0002368575	Africa
Africa|hCoV-19/DRC/6398/2020|EPI ISL 513618|B.1.1.275|Democratic Republic of the Congo|2020-05-07	Africa|hCoV-19/South Africa/KRISP-0124/2020|EPI ISL 467476|B.1.1.57|South Africa|2020-05-13	0.0001353270	Africa
Africa|hCoV-19/DRC/6724/2020|EPI ISL 495634|B.1|Democratic Republic of the Congo|2020-05-11	Africa|hCoV-19/South Africa/KRISP-0124/2020|EPI ISL 467476|B.1.1.57|South Africa|2020-05-13	0.0002744952	Africa
Africa|hCoV-19/DRC/6743/2020|EPI ISL 495635|B.1.149|Democratic Republic of the Congo|2020-05-11	Africa|hCoV-19/South Africa/KRISP-0124/2020|EPI ISL 467476|B.1.1.57|South Africa|2020-05-13	0.0002848026	Africa
Africa|hCoV-19/DRC/6783/2020|EPI ISL 496501|B.1.149|Democratic Republic of the Congo|2020-05-11	Africa|hCoV-19/South Africa/KRISP-0124/2020|EPI ISL 467476|B.1.1.57|South Africa|2020-05-13	0.0003184679	Africa
Africa|hCoV-19/DRC/6784/2020|EPI ISL 495636|B.1|Democratic Republic of the Congo|2020-05-11	Africa|hCoV-19/South Africa/KRISP-0124/2020|EPI ISL 467476|B.1.1.57|South Africa|2020-05-13	0.0002397595	Africa
Africa|hCoV-19/DRC/6786/2020|EPI ISL 495637|B.1.178|Democratic Republic of the Congo|2020-05-11	Africa|hCoV-19/South Africa/KRISP-0124/2020|EPI ISL 467476|B.1.1.57|South Africa|2020-05-13	0.0003433839	Africa
Africa|hCoV-19/DRC/6791/2020|EPI ISL 495638|B.1.178|Democratic Republic of the Congo|2020-05-11	Africa|hCoV-19/South Africa/KRISP-0124/2020|EPI ISL 467476|B.1.1.57|South Africa|2020-05-13	0.0003102106	Africa
Africa|hCoV-19/DRC/6792/2020|EPI ISL 495639|B.1|Democratic Republic of the Congo|2020-05-11	Africa|hCoV-19/South Africa/KRISP-0124/2020|EPI ISL 467476|B.1.1.57|South Africa|2020-05-13	0.0002871885	Africa
Africa|hCoV-19/DRC/6801/2020|EPI ISL 514111|B.1|Democratic Republic of the Congo|2020-05-11	Africa|hCoV-19/South Africa/KRISP-0124/2020|EPI ISL 467476|B.1.1.57|South Africa|2020-05-13	0.0004848505	Africa
Africa|hCoV-19/DRC/6853/2020|EPI ISL 496502|B.1.214|Democratic Republic of the Congo|2020-05-11	Africa|hCoV-19/South Africa/KRISP-0124/2020|EPI ISL 467476|B.1.1.57|South Africa|2020-05-13	0.0002788484	Africa
Africa|hCoV-19/DRC/6854/2020|EPI ISL 496503|B.1|Democratic Republic of the Congo|2020-05-11	Africa|hCoV-19/South Africa/KRISP-0124/2020|EPI ISL 467476|B.1.1.57|South Africa|2020-05-13	0.0004259711	Africa
Africa|hCoV-19/DRC/6875/2020|EPI ISL 496504|B.1|Democratic Republic of the Congo|2020-05-11	Africa|hCoV-19/South Africa/KRISP-0124/2020|EPI ISL 467476|B.1.1.57|South Africa|2020-05-13	0.0002745082	Africa
Africa|hCoV-19/DRC/7042/2020|EPI ISL 513592|B.1.214|Democratic Republic of the Congo|2020-05-12	Africa|hCoV-19/South Africa/KRISP-0124/2020|EPI ISL 467476|B.1.1.57|South Africa|2020-05-13	0.0003079799	Africa
Africa|hCoV-19/DRC/7061/2020|EPI ISL 513593|B.1|Democratic Republic of the Congo|2020-05-12	Africa|hCoV-19/South Africa/KRISP-0124/2020|EPI ISL 467476|B.1.1.57|South Africa|2020-05-13	0.0002483108	Africa
Africa|hCoV-19/DRC/7140/2020|EPI ISL 513594|B.1.214|Democratic Republic of the Congo|2020-05-12	Africa|hCoV-19/South Africa/KRISP-0124/2020|EPI ISL 467476|B.1.1.57|South Africa|2020-05-13	0.0004175021	Africa
Africa|hCoV-19/DRC/7200/2020|EPI ISL 514112|B.1|Democratic Republic of the Congo|2020-05-13	Africa|hCoV-19/South Africa/KRISP-0124/2020|EPI ISL 467476|B.1.1.57|South Africa|2020-05-13	0.0004096723	Africa
Africa|hCoV-19/DRC/7211/2020|EPI ISL 514122|B.1.149|Democratic Republic of the Congo|2020-05-13	Africa|hCoV-19/South Africa/KRISP-0124/2020|EPI ISL 467476|B.1.1.57|South Africa|2020-05-13	0.0003769369	Africa
Africa|hCoV-19/DRC/7248/2020|EPI ISL 514123|B.1|Democratic Republic of the Congo|2020-05-13	Africa|hCoV-19/South Africa/KRISP-0124/2020|EPI ISL 467476|B.1.1.57|South Africa|2020-05-13	0.0002802999	Africa
Africa|hCoV-19/DRC/7255/2020|EPI ISL 514124|B.1.149|Democratic Republic of the Congo|2020-05-13	Africa|hCoV-19/South Africa/KRISP-0124/2020|EPI ISL 467476|B.1.1.57|South Africa|2020-05-13	0.0004147011	Africa
Africa|hCoV-19/DRC/73/2020|EPI ISL 417941|B.1.178|Democratic Republic of the Congo|2020-03-18	Africa|hCoV-19/South Africa/KRISP-0124/2020|EPI ISL 467476|B.1.1.57|South Africa|2020-05-13	0.0002052230	Africa
Africa|hCoV-19/DRC/7386/2020|EPI ISL 513595|B.1.5|Democratic Republic of the Congo|2020-05-14	Africa|hCoV-19/South Africa/KRISP-0124/2020|EPI ISL 467476|B.1.1.57|South Africa|2020-05-13	0.0002114456	Africa
Africa|hCoV-19/DRC/7430/2020|EPI ISL 496517|B.1.1.1|Democratic Republic of the Congo|2020-05-14	Africa|hCoV-19/South Africa/KRISP-0124/2020|EPI ISL 467476|B.1.1.57|South Africa|2020-05-13	0.0003972141	Africa
Africa|hCoV-19/DRC/7434/2020|EPI ISL 513621|B.1.1.1|Democratic Republic of the Congo|2020-05-14	Africa|hCoV-19/South Africa/KRISP-0124/2020|EPI ISL 467476|B.1.1.57|South Africa|2020-05-13	0.0003859416	Africa
Africa|hCoV-19/DRC/7471/2020|EPI ISL 513596|B.1.214|Democratic Republic of the Congo|2020-05-14	Africa|hCoV-19/South Africa/KRISP-0124/2020|EPI ISL 467476|B.1.1.57|South Africa|2020-05-13	0.0003101358	Africa
Africa|hCoV-19/DRC/7488/2020|EPI ISL 514113|B.1.1|Democratic Republic of the Congo|2020-05-14	Africa|hCoV-19/South Africa/KRISP-0124/2020|EPI ISL 467476|B.1.1.57|South Africa|2020-05-13	0.0000685911	Africa
Africa|hCoV-19/DRC/7713/2020|EPI ISL 495640|B.1|Democratic Republic of the Congo|2020-05-14	Africa|hCoV-19/South Africa/KRISP-0124/2020|EPI ISL 467476|B.1.1.57|South Africa|2020-05-13	0.0004924825	Africa
Africa|hCoV-19/DRC/7864/2020|EPI ISL 496505|B.1.214|Democratic Republic of the Congo|2020-05-15	Africa|hCoV-19/South Africa/KRISP-0124/2020|EPI ISL 467476|B.1.1.57|South Africa|2020-05-13	0.0003844547	Africa
Africa|hCoV-19/DRC/7920/2020|EPI ISL 495641|B.1|Democratic Republic of the Congo|2020-05-15	Africa|hCoV-19/South Africa/KRISP-0124/2020|EPI ISL 467476|B.1.1.57|South Africa|2020-05-13	0.0004121621	Africa
Africa|hCoV-19/DRC/80/2020|EPI ISL 417942|B.1.178|Democratic Republic of the Congo|2020-03-18	Africa|hCoV-19/South Africa/KRISP-0124/2020|EPI ISL 467476|B.1.1.57|South Africa|2020-05-13	0.0002039051	Africa
Africa|hCoV-19/DRC/8018/2020|EPI ISL 514125|B.1.5|Democratic Republic of the Congo|2020-05-15	Africa|hCoV-19/South Africa/KRISP-0124/2020|EPI ISL 467476|B.1.1.57|South Africa|2020-05-13	0.0003910870	Africa
Africa|hCoV-19/DRC/81/2020|EPI ISL 417944|B.1.9|Democratic Republic of the Congo|2020-03-18	Africa|hCoV-19/South Africa/KRISP-0124/2020|EPI ISL 467476|B.1.1.57|South Africa|2020-05-13	0.0003068486	Africa
Africa|hCoV-19/DRC/82/2020|EPI ISL 417946|B.1.5|Democratic Republic of the Congo|2020-03-18	Africa|hCoV-19/South Africa/KRISP-0124/2020|EPI ISL 467476|B.1.1.57|South Africa|2020-05-13	0.0001691662	Africa
Africa|hCoV-19/DRC/94/2020|EPI ISL 417947|B.1|Democratic Republic of the Congo|2020-03-19	Africa|hCoV-19/South Africa/KRISP-0124/2020|EPI ISL 467476|B.1.1.57|South Africa|2020-05-13	0.0002030949	Africa
Africa|hCoV-19/DRC/998/2020|EPI ISL 429254|B.1|Democratic Republic of the Congo|2020-04-03	Africa|hCoV-19/South Africa/KRISP-0124/2020|EPI ISL 467476|B.1.1.57|South Africa|2020-05-13	0.0002855411	Africa
Africa|hCoV-19/DRC/KN-0038/2020|EPI ISL 417434|B.1.128|Democratic Republic of the Congo|2020-03-14	Africa|hCoV-19/South Africa/KRISP-0124/2020|EPI ISL 467476|B.1.1.57|South Africa|2020-05-13	0.0003198304	Africa
Africa|hCoV-19/DRC/KN-0054/2020|EPI ISL 417437|B.1.178|Democratic Republic of the Congo|2020-03-17	Africa|hCoV-19/South Africa/KRISP-0124/2020|EPI ISL 467476|B.1.1.57|South Africa|2020-05-13	0.0002371312	Africa
Africa|hCoV-19/DRC/KN-0058/2020|EPI ISL 417438|B.1|Democratic Republic of the Congo|2020-03-17	Africa|hCoV-19/South Africa/KRISP-0124/2020|EPI ISL 467476|B.1.1.57|South Africa|2020-05-13	0.0002048699	Africa
Africa|hCoV-19/DRC/KN-0060/2020|EPI ISL 417440|B.1|Democratic Republic of the Congo|2020-03-17	Africa|hCoV-19/South Africa/KRISP-0124/2020|EPI ISL 467476|B.1.1.57|South Africa|2020-05-13	0.0002373207	Africa
Africa|hCoV-19/DRC/KN-0070/2020|EPI ISL 417441|B.1.178|Democratic Republic of the Congo|2020-03-17	Africa|hCoV-19/South Africa/KRISP-0124/2020|EPI ISL 467476|B.1.1.57|South Africa|2020-05-13	0.0002079609	Africa
Africa|hCoV-19/DRC/KN-0072/2020|EPI ISL 417442|B.1.178|Democratic Republic of the Congo|2020-03-18	Africa|hCoV-19/South Africa/KRISP-0124/2020|EPI ISL 467476|B.1.1.57|South Africa|2020-05-13	0.0002040575	Africa
Africa|hCoV-19/DRC/KN-13/2020|EPI ISL 414647|B.1|Democratic Republic of the Congo|2020-03-09	Africa|hCoV-19/South Africa/KRISP-0124/2020|EPI ISL 467476|B.1.1.57|South Africa|2020-05-13	0.0002096288	Africa
Africa|hCoV-19/Egypt/Army-MCL001/2020|EPI ISL 510526|B.1|Egypt|2020-06-01	Africa|hCoV-19/South Africa/KRISP-0124/2020|EPI ISL 467476|B.1.1.57|South Africa|2020-05-13	0.0003384043	Africa
Africa|hCoV-19/Egypt/C-CU001a-S1/2020|EPI ISL 529031|B.1.255|Egypt|2020-05-19	Africa|hCoV-19/South Africa/KRISP-0124/2020|EPI ISL 467476|B.1.1.57|South Africa|2020-05-13	0.0003723295	Africa
Africa|hCoV-19/Egypt/C-CU002b-S3/2020|EPI ISL 529032|B.1.1.1|Egypt|2020-06-19	Africa|hCoV-19/South Africa/KRISP-0124/2020|EPI ISL 467476|B.1.1.57|South Africa|2020-05-13	0.0004060826	Africa
Africa|hCoV-19/Egypt/C-VSVRI-SERVAC/2020|EPI ISL 528386|B.1.255|Egypt|2020-08-22	Africa|hCoV-19/South Africa/KRISP-0124/2020|EPI ISL 467476|B.1.1.57|South Africa|2020-05-13	0.0002030331	Africa
Africa|hCoV-19/Egypt/CUNCI-7I028/2020|EPI ISL 524426|B.1.255|Egypt|2020-07-19	Africa|hCoV-19/South Africa/KRISP-0124/2020|EPI ISL 467476|B.1.1.57|South Africa|2020-05-13	0.0002030331	Africa
Africa|hCoV-19/Egypt/CUNCI-HGC002/2020|EPI ISL 468045|B.1|Egypt|2020-05-02	Africa|hCoV-19/South Africa/KRISP-0124/2020|EPI ISL 467476|B.1.1.57|South Africa|2020-05-13	0.0002032167	Africa
Africa|hCoV-19/Egypt/CUNCI-HGC004/2020|EPI ISL 468048|B.1|Egypt|2020-05-02	Africa|hCoV-19/South Africa/KRISP-0124/2020|EPI ISL 467476|B.1.1.57|South Africa|2020-05-13	0.0002031617	Africa
Africa|hCoV-19/Egypt/CUNCI-HGC005/2020|EPI ISL 468052|B.1|Egypt|2020-05-02	Africa|hCoV-19/South Africa/KRISP-0124/2020|EPI ISL 467476|B.1.1.57|South Africa|2020-05-13	0.0002709079	Africa
Africa|hCoV-19/Egypt/CUNCI-HGC006/2020|EPI ISL 468050|B.1|Egypt|2020-05-02	Africa|hCoV-19/South Africa/KRISP-0124/2020|EPI ISL 467476|B.1.1.57|South Africa|2020-05-13	0.0002708565	Africa
Africa|hCoV-19/Egypt/CUNCI-HGC007-2/2020|EPI ISL 468054|B.1|Egypt|2020-05-02	Africa|hCoV-19/South Africa/KRISP-0124/2020|EPI ISL 467476|B.1.1.57|South Africa|2020-05-13	0.0003046652	Africa
Africa|hCoV-19/Egypt/CUNCI-HGC007/2020|EPI ISL 468046|B.1|Egypt|2020-05-02	Africa|hCoV-19/South Africa/KRISP-0124/2020|EPI ISL 467476|B.1.1.57|South Africa|2020-05-13	0.0002709024	Africa
Africa|hCoV-19/Egypt/CUNCI-HGC008/2020|EPI ISL 468044|B.1|Egypt|2020-05-02	Africa|hCoV-19/South Africa/KRISP-0124/2020|EPI ISL 467476|B.1.1.57|South Africa|2020-05-13	0.0002709116	Africa
Africa|hCoV-19/Egypt/CUNCI-HGC009/2020|EPI ISL 468053|B.1|Egypt|2020-05-02	Africa|hCoV-19/South Africa/KRISP-0124/2020|EPI ISL 467476|B.1.1.57|South Africa|2020-05-13	0.0002032442	Africa
Africa|hCoV-19/Egypt/CUNCI-HGC010/2020|EPI ISL 468055|B.1.247|Egypt|2020-05-02	Africa|hCoV-19/South Africa/KRISP-0124/2020|EPI ISL 467476|B.1.1.57|South Africa|2020-05-13	0.0004402594	Africa
Africa|hCoV-19/Egypt/CUNCI-HGC011/2020|EPI ISL 468059|B.1|Egypt|2020-05-02	Africa|hCoV-19/South Africa/KRISP-0124/2020|EPI ISL 467476|B.1.1.57|South Africa|2020-05-13	0.0002709272	Africa
Africa|hCoV-19/Egypt/CUNCI-HGC012/2020|EPI ISL 468051|B.1.255|Egypt|2020-05-02	Africa|hCoV-19/South Africa/KRISP-0124/2020|EPI ISL 467476|B.1.1.57|South Africa|2020-05-13	0.0004064004	Africa
Africa|hCoV-19/Egypt/CUNCI-HGC013/2020|EPI ISL 468047|B.1.201|Egypt|2020-05-02	Africa|hCoV-19/South Africa/KRISP-0124/2020|EPI ISL 467476|B.1.1.57|South Africa|2020-05-13	0.0003386566	Africa
Africa|hCoV-19/Egypt/CUNCI-HGC014/2020|EPI ISL 468060|B.1.5|Egypt|2020-05-02	Africa|hCoV-19/South Africa/KRISP-0124/2020|EPI ISL 467476|B.1.1.57|South Africa|2020-05-13	0.0001354585	Africa
Africa|hCoV-19/Egypt/CUNCI-HGC015/2020|EPI ISL 468056|B.1|Egypt|2020-05-02	Africa|hCoV-19/South Africa/KRISP-0124/2020|EPI ISL 467476|B.1.1.57|South Africa|2020-05-13	0.0001354539	Africa
Africa|hCoV-19/Egypt/CUNCI-HGC016/2020|EPI ISL 468058|B.1|Egypt|2020-05-02	Africa|hCoV-19/South Africa/KRISP-0124/2020|EPI ISL 467476|B.1.1.57|South Africa|2020-05-13	0.0002714446	Africa
Africa|hCoV-19/Egypt/CUNCI-HGC021/2020|EPI ISL 468061|B.1|Egypt|2020-05-02	Africa|hCoV-19/South Africa/KRISP-0124/2020|EPI ISL 467476|B.1.1.57|South Africa|2020-05-13	0.0002713093	Africa
Africa|hCoV-19/Egypt/CUNCI-HGC023/2020|EPI ISL 468057|B.1.5|Egypt|2020-05-02	Africa|hCoV-19/South Africa/KRISP-0124/2020|EPI ISL 467476|B.1.1.57|South Africa|2020-05-13	0.0001693421	Africa
Africa|hCoV-19/Egypt/CUNCI-HGC028/2020|EPI ISL 468062|B.1|Egypt|2020-05-02	Africa|hCoV-19/South Africa/KRISP-0124/2020|EPI ISL 467476|B.1.1.57|South Africa|2020-05-13	0.0003392539	Africa
Africa|hCoV-19/Egypt/CUNCI-HGC3I011/2020|EPI ISL 479697|B.1|Egypt|2020-06-02	Africa|hCoV-19/South Africa/KRISP-0124/2020|EPI ISL 467476|B.1.1.57|South Africa|2020-05-13	0.0002707255	Africa
Africa|hCoV-19/Egypt/CUNCI-HGC3I012/2020|EPI ISL 479693|B.1.255|Egypt|2020-06-02	Africa|hCoV-19/South Africa/KRISP-0124/2020|EPI ISL 467476|B.1.1.57|South Africa|2020-05-13	0.0004060979	Africa
Africa|hCoV-19/Egypt/CUNCI-HGC3I013/2020|EPI ISL 479694|B.1.201|Egypt|2020-06-02	Africa|hCoV-19/South Africa/KRISP-0124/2020|EPI ISL 467476|B.1.1.57|South Africa|2020-05-13	0.0003384045	Africa
Africa|hCoV-19/Egypt/CUNCI-HGC3I014/2020|EPI ISL 479696|B.1.5|Egypt|2020-06-02	Africa|hCoV-19/South Africa/KRISP-0124/2020|EPI ISL 467476|B.1.1.57|South Africa|2020-05-13	0.0001353531	Africa
Africa|hCoV-19/Egypt/CUNCI-HGC3I02/2020|EPI ISL 479686|B.1|Egypt|2020-06-02	Africa|hCoV-19/South Africa/KRISP-0124/2020|EPI ISL 467476|B.1.1.57|South Africa|2020-05-13	0.0002368928	Africa
Africa|hCoV-19/Egypt/CUNCI-HGC3I023/2020|EPI ISL 479695|B.1.5|Egypt|2020-06-02	Africa|hCoV-19/South Africa/KRISP-0124/2020|EPI ISL 467476|B.1.1.57|South Africa|2020-05-13	0.0001692160	Africa
Africa|hCoV-19/Egypt/CUNCI-HGC3I025/2020|EPI ISL 479691|B.1|Egypt|2020-06-02	Africa|hCoV-19/South Africa/KRISP-0124/2020|EPI ISL 467476|B.1.1.57|South Africa|2020-05-13	0.0003046022	Africa
Africa|hCoV-19/Egypt/CUNCI-HGC3I03/2020|EPI ISL 479687|B.1|Egypt|2020-06-02	Africa|hCoV-19/South Africa/KRISP-0124/2020|EPI ISL 467476|B.1.1.57|South Africa|2020-05-13	0.0002707007	Africa
Africa|hCoV-19/Egypt/CUNCI-HGC3I05/2020|EPI ISL 479690|B.1|Egypt|2020-06-02	Africa|hCoV-19/South Africa/KRISP-0124/2020|EPI ISL 467476|B.1.1.57|South Africa|2020-05-13	0.0002707062	Africa
Africa|hCoV-19/Egypt/CUNCI-HGC3I06/2020|EPI ISL 479688|B.1|Egypt|2020-06-02	Africa|hCoV-19/South Africa/KRISP-0124/2020|EPI ISL 467476|B.1.1.57|South Africa|2020-05-13	0.0002707099	Africa
Africa|hCoV-19/Egypt/CUNCI-HGC3I08/2020|EPI ISL 479698|B.1|Egypt|2020-06-02	Africa|hCoV-19/South Africa/KRISP-0124/2020|EPI ISL 467476|B.1.1.57|South Africa|2020-05-13	0.0002707099	Africa
Africa|hCoV-19/Egypt/CUNCI-HGC3I09/2020|EPI ISL 479692|B.1|Egypt|2020-06-02	Africa|hCoV-19/South Africa/KRISP-0124/2020|EPI ISL 467476|B.1.1.57|South Africa|2020-05-13	0.0002030929	Africa
Africa|hCoV-19/Egypt/CUNCI-HGC4I003/2020|EPI ISL 479699|B.1.1.247|Egypt|2020-06-02	Africa|hCoV-19/South Africa/KRISP-0124/2020|EPI ISL 467476|B.1.1.57|South Africa|2020-05-13	0.0002707180	Africa
Africa|hCoV-19/Egypt/CUNCI-HGC4I004/2020|EPI ISL 479700|B.1.1.296|Egypt|2020-06-02	Africa|hCoV-19/South Africa/KRISP-0124/2020|EPI ISL 467476|B.1.1.57|South Africa|2020-05-13	0.0001691713	Africa
Africa|hCoV-19/Egypt/CUNCI-HGC4I015/2020|EPI ISL 479728|B.1.1.123|Egypt|2020-06-02	Africa|hCoV-19/South Africa/KRISP-0124/2020|EPI ISL 467476|B.1.1.57|South Africa|2020-05-13	0.0002030481	Africa
Africa|hCoV-19/Egypt/CUNCI-HGC4I022/2020|EPI ISL 479705|B.1.1|Egypt|2020-06-02	Africa|hCoV-19/South Africa/KRISP-0124/2020|EPI ISL 467476|B.1.1.57|South Africa|2020-05-13	0.0003045640	Africa
Africa|hCoV-19/Egypt/CUNCI-HGC4I023/2020|EPI ISL 479729|B.1.1.247|Egypt|2020-06-02	Africa|hCoV-19/South Africa/KRISP-0124/2020|EPI ISL 467476|B.1.1.57|South Africa|2020-05-13	0.0001353709	Africa
Africa|hCoV-19/Egypt/CUNCI-HGC4I025/2020|EPI ISL 479706|B.1.255|Egypt|2020-06-02	Africa|hCoV-19/South Africa/KRISP-0124/2020|EPI ISL 467476|B.1.1.57|South Africa|2020-05-13	0.0003384079	Africa
Africa|hCoV-19/Egypt/CUNCI-HGC4I026/2020|EPI ISL 479702|B.1|Egypt|2020-06-02	Africa|hCoV-19/South Africa/KRISP-0124/2020|EPI ISL 467476|B.1.1.57|South Africa|2020-05-13	0.0004064871	Africa
Africa|hCoV-19/Egypt/CUNCI-HGC4I029/2020|EPI ISL 479701|B.1.1.1|Egypt|2020-06-02	Africa|hCoV-19/South Africa/KRISP-0124/2020|EPI ISL 467476|B.1.1.57|South Africa|2020-05-13	0.0003384079	Africa
Africa|hCoV-19/Egypt/CUNCI-HGC4I030/2020|EPI ISL 479703|B.1|Egypt|2020-06-02	Africa|hCoV-19/South Africa/KRISP-0124/2020|EPI ISL 467476|B.1.1.57|South Africa|2020-05-13	0.0003383977	Africa
Africa|hCoV-19/Egypt/CUNCI-HGC4I031/2020|EPI ISL 479707|B.1.1.1|Egypt|2020-06-02	Africa|hCoV-19/South Africa/KRISP-0124/2020|EPI ISL 467476|B.1.1.57|South Africa|2020-05-13	0.0004060964	Africa
Africa|hCoV-19/Egypt/CUNCI-HGC4I032/2020|EPI ISL 479709|B.1.1|Egypt|2020-06-02	Africa|hCoV-19/South Africa/KRISP-0124/2020|EPI ISL 467476|B.1.1.57|South Africa|2020-05-13	0.0001693202	Africa
Africa|hCoV-19/Egypt/CUNCI-HGC4I033/2020|EPI ISL 479704|B.1|Egypt|2020-06-02	Africa|hCoV-19/South Africa/KRISP-0124/2020|EPI ISL 467476|B.1.1.57|South Africa|2020-05-13	0.0002369088	Africa
Africa|hCoV-19/Egypt/CUNCI-HGC4I034/2020|EPI ISL 479708|B.1.255|Egypt|2020-06-02	Africa|hCoV-19/South Africa/KRISP-0124/2020|EPI ISL 467476|B.1.1.57|South Africa|2020-05-13	0.0002030125	Africa
Africa|hCoV-19/Egypt/CUNCI-HGC5I001/2020|EPI ISL 479710|B.1.1|Egypt|2020-06-02	Africa|hCoV-19/South Africa/KRISP-0124/2020|EPI ISL 467476|B.1.1.57|South Africa|2020-05-13	0.0000338434	Africa
Africa|hCoV-19/Egypt/CUNCI-HGC5I003/2020|EPI ISL 479711|B.1|Egypt|2020-06-02	Africa|hCoV-19/South Africa/KRISP-0124/2020|EPI ISL 467476|B.1.1.57|South Africa|2020-05-13	0.0002030351	Africa
Africa|hCoV-19/Egypt/CUNCI-HGC5I010/2020|EPI ISL 479730|B.1.1|Egypt|2020-06-02	Africa|hCoV-19/South Africa/KRISP-0124/2020|EPI ISL 467476|B.1.1.57|South Africa|2020-05-13	0.0001015344	Africa
Africa|hCoV-19/Egypt/CUNCI-HGC5I011/2020|EPI ISL 479712|B.1.1|Egypt|2020-06-02	Africa|hCoV-19/South Africa/KRISP-0124/2020|EPI ISL 467476|B.1.1.57|South Africa|2020-05-13	0.0000338388	Africa
Africa|hCoV-19/Egypt/CUNCI-HGC5I012/2020|EPI ISL 479713|B.1.1|Egypt|2020-06-02	Africa|hCoV-19/South Africa/KRISP-0124/2020|EPI ISL 467476|B.1.1.57|South Africa|2020-05-13	0.0000676608	Africa
Africa|hCoV-19/Egypt/CUNCI-HGC5I014/2020|EPI ISL 479714|B.1.255|Egypt|2020-06-02	Africa|hCoV-19/South Africa/KRISP-0124/2020|EPI ISL 467476|B.1.1.57|South Africa|2020-05-13	0.0003384194	Africa
Africa|hCoV-19/Egypt/CUNCI-HGC5I015/2020|EPI ISL 475722|B.1.255|Egypt|2020-05-02	Africa|hCoV-19/South Africa/KRISP-0124/2020|EPI ISL 467476|B.1.1.57|South Africa|2020-05-13	0.0004063123	Africa
Africa|hCoV-19/Egypt/CUNCI-HGC5I016/2020|EPI ISL 479731|B.1|Egypt|2020-06-02	Africa|hCoV-19/South Africa/KRISP-0124/2020|EPI ISL 467476|B.1.1.57|South Africa|2020-05-13	0.0002368904	Africa
Africa|hCoV-19/Egypt/CUNCI-HGC5I022/2020|EPI ISL 479715|B.1.1|Egypt|2020-06-02	Africa|hCoV-19/South Africa/KRISP-0124/2020|EPI ISL 467476|B.1.1.57|South Africa|2020-05-13	0.0001014966	Africa
Africa|hCoV-19/Egypt/CUNCI-HGC5I025/2020|EPI ISL 479716|A|Egypt|2020-06-02	Africa|hCoV-19/South Africa/KRISP-0124/2020|EPI ISL 467476|B.1.1.57|South Africa|2020-05-13	0.0001695332	Africa
Africa|hCoV-19/Egypt/CUNCI-HGC5I026/2020|EPI ISL 479735|B.1.5|Egypt|2020-06-02	Africa|hCoV-19/South Africa/KRISP-0124/2020|EPI ISL 467476|B.1.1.57|South Africa|2020-05-13	0.0003385717	Africa
Africa|hCoV-19/Egypt/CUNCI-HGC5I029/2020|EPI ISL 479734|B.1|Egypt|2020-06-02	Africa|hCoV-19/South Africa/KRISP-0124/2020|EPI ISL 467476|B.1.1.57|South Africa|2020-05-13	0.0002369249	Africa
Africa|hCoV-19/Egypt/CUNCI-HGC5I030/2020|EPI ISL 479721|B.1.5|Egypt|2020-06-02	Africa|hCoV-19/South Africa/KRISP-0124/2020|EPI ISL 467476|B.1.1.57|South Africa|2020-05-13	0.0001353714	Africa
Africa|hCoV-19/Egypt/CUNCI-HGC5I033/2020|EPI ISL 479717|B.1.5|Egypt|2020-06-02	Africa|hCoV-19/South Africa/KRISP-0124/2020|EPI ISL 467476|B.1.1.57|South Africa|2020-05-13	0.0001015378	Africa
Africa|hCoV-19/Egypt/CUNCI-HGC5I034/2020|EPI ISL 479720|B.1.5|Egypt|2020-06-02	Africa|hCoV-19/South Africa/KRISP-0124/2020|EPI ISL 467476|B.1.1.57|South Africa|2020-05-13	0.0001691811	Africa
Africa|hCoV-19/Egypt/CUNCI-HGC6I002/2020|EPI ISL 479719|B.1.1.1|Egypt|2020-06-02	Africa|hCoV-19/South Africa/KRISP-0124/2020|EPI ISL 467476|B.1.1.57|South Africa|2020-05-13	0.0003045404	Africa
Africa|hCoV-19/Egypt/CUNCI-HGC6I003/2020|EPI ISL 479718|B.1.5|Egypt|2020-06-02	Africa|hCoV-19/South Africa/KRISP-0124/2020|EPI ISL 467476|B.1.1.57|South Africa|2020-05-13	0.0002368872	Africa
Africa|hCoV-19/Egypt/CUNCI-HGC6I007/2020|EPI ISL 479722|B.1|Egypt|2020-06-02	Africa|hCoV-19/South Africa/KRISP-0124/2020|EPI ISL 467476|B.1.1.57|South Africa|2020-05-13	0.0001692332	Africa
Africa|hCoV-19/Egypt/CUNCI-HGC6I010/2020|EPI ISL 478672|B.1|Egypt|2020-06-02	Africa|hCoV-19/South Africa/KRISP-0124/2020|EPI ISL 467476|B.1.1.57|South Africa|2020-05-13	0.0003383817	Africa
Africa|hCoV-19/Egypt/CUNCI-HGC6I011/2020|EPI ISL 479727|A|Egypt|2020-06-02	Africa|hCoV-19/South Africa/KRISP-0124/2020|EPI ISL 467476|B.1.1.57|South Africa|2020-05-13	0.0006770614	Africa
Africa|hCoV-19/Egypt/CUNCI-HGC6I015/2020|EPI ISL 479725|B.1.1|Egypt|2020-06-02	Africa|hCoV-19/South Africa/KRISP-0124/2020|EPI ISL 467476|B.1.1.57|South Africa|2020-05-13	0.0002029967	Africa
Africa|hCoV-19/Egypt/CUNCI-HGC6I016/2020|EPI ISL 475723|B.1.247|Egypt|2020-06-02	Africa|hCoV-19/South Africa/KRISP-0124/2020|EPI ISL 467476|B.1.1.57|South Africa|2020-05-13	0.0004403357	Africa
Africa|hCoV-19/Egypt/CUNCI-HGC6I024/2020|EPI ISL 479732|B.1.1.247|Egypt|2020-06-02	Africa|hCoV-19/South Africa/KRISP-0124/2020|EPI ISL 467476|B.1.1.57|South Africa|2020-05-13	0.0001693644	Africa
Africa|hCoV-19/Egypt/CUNCI-HGC6I026/2020|EPI ISL 479724|B.1.1.1|Egypt|2020-06-02	Africa|hCoV-19/South Africa/KRISP-0124/2020|EPI ISL 467476|B.1.1.57|South Africa|2020-05-13	0.0003383850	Africa
Africa|hCoV-19/Egypt/CUNCI-HGC6I029/2020|EPI ISL 477161|B.1.255|Egypt|2020-06-02	Africa|hCoV-19/South Africa/KRISP-0124/2020|EPI ISL 467476|B.1.1.57|South Africa|2020-05-13	0.0003383965	Africa
Africa|hCoV-19/Egypt/CUNCI-HGC6I031/2020|EPI ISL 475724|B.1.1.1|Egypt|2020-06-02	Africa|hCoV-19/South Africa/KRISP-0124/2020|EPI ISL 467476|B.1.1.57|South Africa|2020-05-13	0.0003047187	Africa
Africa|hCoV-19/Egypt/CUNCI-HGC6I032/2020|EPI ISL 479733|B.1.1.1|Egypt|2020-06-02	Africa|hCoV-19/South Africa/KRISP-0124/2020|EPI ISL 467476|B.1.1.57|South Africa|2020-05-13	0.0003045816	Africa
Africa|hCoV-19/Egypt/CUNCI-HGC6I033/2020|EPI ISL 479723|B.1.1.1|Egypt|2020-06-02	Africa|hCoV-19/South Africa/KRISP-0124/2020|EPI ISL 467476|B.1.1.57|South Africa|2020-05-13	0.0003045682	Africa
Africa|hCoV-19/Egypt/CUNCI-HGC7I01/2020|EPI ISL 529141|B.1|Egypt|2020-07-19	Africa|hCoV-19/South Africa/KRISP-0124/2020|EPI ISL 467476|B.1.1.57|South Africa|2020-05-13	0.0003722978	Africa
Africa|hCoV-19/Egypt/CUNCI-HGC7I02/2020|EPI ISL 529142|A|Egypt|2020-07-19	Africa|hCoV-19/South Africa/KRISP-0124/2020|EPI ISL 467476|B.1.1.57|South Africa|2020-05-13	0.0006432388	Africa
Africa|hCoV-19/Egypt/CUNCI-HGC7I07/2020|EPI ISL 529145|B.1|Egypt|2020-07-19	Africa|hCoV-19/South Africa/KRISP-0124/2020|EPI ISL 467476|B.1.1.57|South Africa|2020-05-13	0.0003384537	Africa
Africa|hCoV-19/Egypt/EGY-020/2020|EPI ISL 526975|B.1|Egypt|2020-08-14	Africa|hCoV-19/South Africa/KRISP-0124/2020|EPI ISL 467476|B.1.1.57|South Africa|2020-05-13	0.0003384046	Africa
Africa|hCoV-19/Egypt/EGY-041/2020|EPI ISL 526997|B.1|Egypt|2020-08-22	Africa|hCoV-19/South Africa/KRISP-0124/2020|EPI ISL 467476|B.1.1.57|South Africa|2020-05-13	0.0003384046	Africa
Africa|hCoV-19/Egypt/EGY-S031/2020|EPI ISL 526986|B.1|Egypt|2020-08-17	Africa|hCoV-19/South Africa/KRISP-0124/2020|EPI ISL 467476|B.1.1.57|South Africa|2020-05-13	0.0003384046	Africa
Africa|hCoV-19/Egypt/HCoV2-Egy-002/2020|EPI ISL 510532|B.1|Egypt|2020-06-02	Africa|hCoV-19/South Africa/KRISP-0124/2020|EPI ISL 467476|B.1.1.57|South Africa|2020-05-13	0.0003384046	Africa
Africa|hCoV-19/Egypt/MASRI-005/2020|EPI ISL 482759|B.1|Egypt|2020-04-30	Africa|hCoV-19/South Africa/KRISP-0124/2020|EPI ISL 467476|B.1.1.57|South Africa|2020-05-13	0.0002030084	Africa
Africa|hCoV-19/Egypt/MASRI-007/2020|EPI ISL 482760|B.1|Egypt|2020-04-28	Africa|hCoV-19/South Africa/KRISP-0124/2020|EPI ISL 467476|B.1.1.57|South Africa|2020-05-13	0.0002708684	Africa
Africa|hCoV-19/Egypt/MASRI-008/2020|EPI ISL 482761|B.1|Egypt|2020-04-30	Africa|hCoV-19/South Africa/KRISP-0124/2020|EPI ISL 467476|B.1.1.57|South Africa|2020-05-13	0.0002042333	Africa
Africa|hCoV-19/Egypt/MASRI-009/2020|EPI ISL 483035|A|Egypt|2020-04-30	Africa|hCoV-19/South Africa/KRISP-0124/2020|EPI ISL 467476|B.1.1.57|South Africa|2020-05-13	0.0005076844	Africa
Africa|hCoV-19/Egypt/MASRI-011/2020|EPI ISL 482762|B.1|Egypt|2020-05-05	Africa|hCoV-19/South Africa/KRISP-0124/2020|EPI ISL 467476|B.1.1.57|South Africa|2020-05-13	0.0002707493	Africa
Africa|hCoV-19/Egypt/MASRI-012/2020|EPI ISL 482763|B.1|Egypt|2020-05-05	Africa|hCoV-19/South Africa/KRISP-0124/2020|EPI ISL 467476|B.1.1.57|South Africa|2020-05-13	0.0001691702	Africa
Africa|hCoV-19/Egypt/MASRI-014/2020|EPI ISL 482765|B.1|Egypt|2020-04-30	Africa|hCoV-19/South Africa/KRISP-0124/2020|EPI ISL 467476|B.1.1.57|South Africa|2020-05-13	0.0004061747	Africa
Africa|hCoV-19/Egypt/MASRI-015/2020|EPI ISL 482766|B.1.36|Egypt|2020-05-11	Africa|hCoV-19/South Africa/KRISP-0124/2020|EPI ISL 467476|B.1.1.57|South Africa|2020-05-13	0.0004738256	Africa
Africa|hCoV-19/Egypt/MASRI-016/2020|EPI ISL 482767|B.1|Egypt|2020-05-11	Africa|hCoV-19/South Africa/KRISP-0124/2020|EPI ISL 467476|B.1.1.57|South Africa|2020-05-13	0.0004064499	Africa
Africa|hCoV-19/Egypt/MASRI-018/2020|EPI ISL 483036|A|Egypt|2020-05-10	Africa|hCoV-19/South Africa/KRISP-0124/2020|EPI ISL 467476|B.1.1.57|South Africa|2020-05-13	0.0006477333	Africa
Africa|hCoV-19/Egypt/MASRI-020/2020|EPI ISL 483037|B.1|Egypt|2020-05-13	Africa|hCoV-19/South Africa/KRISP-0124/2020|EPI ISL 467476|B.1.1.57|South Africa|2020-05-13	0.0004787409	Africa
Africa|hCoV-19/Egypt/MASRI-022/2020|EPI ISL 482768|B.1.255|Egypt|2020-05-13	Africa|hCoV-19/South Africa/KRISP-0124/2020|EPI ISL 467476|B.1.1.57|South Africa|2020-05-13	0.0004067557	Africa
Africa|hCoV-19/Egypt/MASRI-023/2020|EPI ISL 482769|B.1|Egypt|2020-05-11	Africa|hCoV-19/South Africa/KRISP-0124/2020|EPI ISL 467476|B.1.1.57|South Africa|2020-05-13	0.0002032414	Africa
Africa|hCoV-19/Egypt/MASRI-024/2020|EPI ISL 482770|B.1|Egypt|2020-05-11	Africa|hCoV-19/South Africa/KRISP-0124/2020|EPI ISL 467476|B.1.1.57|South Africa|2020-05-13	0.0002707035	Africa
Africa|hCoV-19/Egypt/MASRI-025/2020|EPI ISL 482771|B.1|Egypt|2020-05-10	Africa|hCoV-19/South Africa/KRISP-0124/2020|EPI ISL 467476|B.1.1.57|South Africa|2020-05-13	0.0004062888	Africa
Africa|hCoV-19/Egypt/MASRI-026/2020|EPI ISL 482772|B.1|Egypt|2020-05-10	Africa|hCoV-19/South Africa/KRISP-0124/2020|EPI ISL 467476|B.1.1.57|South Africa|2020-05-13	0.0003384572	Africa
Africa|hCoV-19/Egypt/MASRI-027/2020|EPI ISL 482773|B.1.1.123|Egypt|2020-05-08	Africa|hCoV-19/South Africa/KRISP-0124/2020|EPI ISL 467476|B.1.1.57|South Africa|2020-05-13	0.0001356128	Africa
Africa|hCoV-19/Egypt/MASRI-028/2020|EPI ISL 483038|B.1|Egypt|2020-05-13	Africa|hCoV-19/South Africa/KRISP-0124/2020|EPI ISL 467476|B.1.1.57|South Africa|2020-05-13	0.0003384011	Africa
Africa|hCoV-19/Egypt/MASRI-029/2020|EPI ISL 482774|B.1|Egypt|2020-05-13	Africa|hCoV-19/South Africa/KRISP-0124/2020|EPI ISL 467476|B.1.1.57|South Africa|2020-05-13	0.0002707126	Africa
Africa|hCoV-19/Egypt/MASRI-10/2020|EPI ISL 475752|B.1.255|Egypt|2020-05	Africa|hCoV-19/South Africa/KRISP-0124/2020|EPI ISL 467476|B.1.1.57|South Africa|2020-05-13	0.0003723609	Africa
Africa|hCoV-19/Egypt/MASRI-11/2020|EPI ISL 475753|B.1.36|Egypt|2020-05	Africa|hCoV-19/South Africa/KRISP-0124/2020|EPI ISL 467476|B.1.1.57|South Africa|2020-05-13	0.0005076755	Africa
Africa|hCoV-19/Egypt/MASRI-14/2020|EPI ISL 475749|B.1|Egypt|2020-05	Africa|hCoV-19/South Africa/KRISP-0124/2020|EPI ISL 467476|B.1.1.57|South Africa|2020-05-13	0.0002368687	Africa
Africa|hCoV-19/Egypt/MASRI-15/2020|EPI ISL 475750|B.1.1|Egypt|2020-05	Africa|hCoV-19/South Africa/KRISP-0124/2020|EPI ISL 467476|B.1.1.57|South Africa|2020-05-13	0.0003746371	Africa
Africa|hCoV-19/Egypt/MASRI-2/2020|EPI ISL 475745|B.1|Egypt|2020-05	Africa|hCoV-19/South Africa/KRISP-0124/2020|EPI ISL 467476|B.1.1.57|South Africa|2020-05-13	0.0002706944	Africa
Africa|hCoV-19/Egypt/MASRI-3/2020|EPI ISL 475746|A|Egypt|2020-05	Africa|hCoV-19/South Africa/KRISP-0124/2020|EPI ISL 467476|B.1.1.57|South Africa|2020-05-13	0.0005415758	Africa
Africa|hCoV-19/Egypt/MASRI-6/2020|EPI ISL 475747|B.1.255|Egypt|2020-05	Africa|hCoV-19/South Africa/KRISP-0124/2020|EPI ISL 467476|B.1.1.57|South Africa|2020-05-13	0.0002706943	Africa
Africa|hCoV-19/Egypt/MASRI-9/2020|EPI ISL 475751|B.1.1.1|Egypt|2020-05	Africa|hCoV-19/South Africa/KRISP-0124/2020|EPI ISL 467476|B.1.1.57|South Africa|2020-05-13	0.0004400614	Africa
Africa|hCoV-19/Egypt/NRC-01/2020|EPI ISL 430820|B.1|Egypt|2020-03-18	Africa|hCoV-19/South Africa/KRISP-0124/2020|EPI ISL 467476|B.1.1.57|South Africa|2020-05-13	0.0002378214	Africa
Africa|hCoV-19/Egypt/NRC-03/2020|EPI ISL 430819|B.1.246|Egypt|2020-03-18	Africa|hCoV-19/South Africa/KRISP-0124/2020|EPI ISL 467476|B.1.1.57|South Africa|2020-05-13	0.0002716160	Africa
Africa|hCoV-19/Gabon/ITM-K011/2020|EPI ISL 539573|A|Gabon|2020-03-22	Africa|hCoV-19/South Africa/KRISP-0124/2020|EPI ISL 467476|B.1.1.57|South Africa|2020-05-13	0.0004738180	Africa
Africa|hCoV-19/Gabon/ITM-K023/2020|EPI ISL 539574|B.1.178|Gabon|2020-03-27	Africa|hCoV-19/South Africa/KRISP-0124/2020|EPI ISL 467476|B.1.1.57|South Africa|2020-05-13	0.0002368480	Africa
Africa|hCoV-19/Gabon/ITM-K027/2020|EPI ISL 539575|A|Gabon|2020-03-27	Africa|hCoV-19/South Africa/KRISP-0124/2020|EPI ISL 467476|B.1.1.57|South Africa|2020-05-13	0.0004738067	Africa
Africa|hCoV-19/Gabon/ITM-K028/2020|EPI ISL 539576|B.1.292|Gabon|2020-03-27	Africa|hCoV-19/South Africa/KRISP-0124/2020|EPI ISL 467476|B.1.1.57|South Africa|2020-05-13	0.0002368527	Africa
Africa|hCoV-19/Gambia/0214/2020|EPI ISL 471158|B.1|Gambia|2020-03-29	Africa|hCoV-19/South Africa/KRISP-0124/2020|EPI ISL 467476|B.1.1.57|South Africa|2020-05-13	0.0002033508	Africa
Africa|hCoV-19/Gambia/0268/2020|EPI ISL 471159|B.1.1|Gambia|2020-03-21	Africa|hCoV-19/South Africa/KRISP-0124/2020|EPI ISL 467476|B.1.1.57|South Africa|2020-05-13	0.0000683177	Africa
Africa|hCoV-19/Gambia/0278/2020|EPI ISL 471160|B.1.1|Gambia|2020-03-20	Africa|hCoV-19/South Africa/KRISP-0124/2020|EPI ISL 467476|B.1.1.57|South Africa|2020-05-13	0.0000684182	Africa
Africa|hCoV-19/Gambia/0528/2020|EPI ISL 471161|B.1.1.293|Gambia|2020-04-30	Africa|hCoV-19/South Africa/KRISP-0124/2020|EPI ISL 467476|B.1.1.57|South Africa|2020-05-13	0.0001041035	Africa
Africa|hCoV-19/Gambia/0531/2020|EPI ISL 471162|B.1.1.293|Gambia|2020-04-30	Africa|hCoV-19/South Africa/KRISP-0124/2020|EPI ISL 467476|B.1.1.57|South Africa|2020-05-13	0.0001041107	Africa
Africa|hCoV-19/Gambia/0536/2020|EPI ISL 471163|B.1.1.293|Gambia|2020-04-30	Africa|hCoV-19/South Africa/KRISP-0124/2020|EPI ISL 467476|B.1.1.57|South Africa|2020-05-13	0.0001014908	Africa
Africa|hCoV-19/Gambia/0547/2020|EPI ISL 471164|B.1.1.293|Gambia|2020-04-30	Africa|hCoV-19/South Africa/KRISP-0124/2020|EPI ISL 467476|B.1.1.57|South Africa|2020-05-13	0.0001016524	Africa
Africa|hCoV-19/Gambia/0548/2020|EPI ISL 471165|B.1.5|Gambia|2020-04-30	Africa|hCoV-19/South Africa/KRISP-0124/2020|EPI ISL 467476|B.1.1.57|South Africa|2020-05-13	0.0000700449	Africa
Africa|hCoV-19/Gambia/1090/2020|EPI ISL 471166|B.1.1|Gambia|2020-05-04	Africa|hCoV-19/South Africa/KRISP-0124/2020|EPI ISL 467476|B.1.1.57|South Africa|2020-05-13	0.0001364313	Africa
Africa|hCoV-19/Gambia/1094/2020|EPI ISL 471167|B.1.1.293|Gambia|2020-05-04	Africa|hCoV-19/South Africa/KRISP-0124/2020|EPI ISL 467476|B.1.1.57|South Africa|2020-05-13	0.0001014908	Africa
Africa|hCoV-19/Gambia/1251/2020|EPI ISL 471168|B.1.1.293|Gambia|2020-05-07	Africa|hCoV-19/South Africa/KRISP-0124/2020|EPI ISL 467476|B.1.1.57|South Africa|2020-05-13	0.0001041035	Africa
Africa|hCoV-19/Gambia/1264/2020|EPI ISL 471169|B.1.1|Gambia|2020-05-07	Africa|hCoV-19/South Africa/KRISP-0124/2020|EPI ISL 467476|B.1.1.57|South Africa|2020-05-13	0.0000682245	Africa
Africa|hCoV-19/Gambia/1271/2020|EPI ISL 471170|B.1.1|Gambia|2020-05-07	Africa|hCoV-19/South Africa/KRISP-0124/2020|EPI ISL 467476|B.1.1.57|South Africa|2020-05-13	0.0000683130	Africa
Africa|hCoV-19/Gambia/1277/2020|EPI ISL 471171|B.1.1.293|Gambia|2020-05-07	Africa|hCoV-19/South Africa/KRISP-0124/2020|EPI ISL 467476|B.1.1.57|South Africa|2020-05-13	0.0001014908	Africa
Africa|hCoV-19/Gambia/3668/2020|EPI ISL 560992|B.1.5.12|Gambia|2020-07-30	Africa|hCoV-19/South Africa/KRISP-0124/2020|EPI ISL 467476|B.1.1.57|South Africa|2020-05-13	0.0004091309	Africa
Africa|hCoV-19/Gambia/3670/2020|EPI ISL 560993|B.1.5.12|Gambia|2020-07-30	Africa|hCoV-19/South Africa/KRISP-0124/2020|EPI ISL 467476|B.1.1.57|South Africa|2020-05-13	0.0004125057	Africa
Africa|hCoV-19/Gambia/3671/2020|EPI ISL 560994|B.1.1.293|Gambia|2020-07-30	Africa|hCoV-19/South Africa/KRISP-0124/2020|EPI ISL 467476|B.1.1.57|South Africa|2020-05-13	0.0001704322	Africa
Africa|hCoV-19/Gambia/3673/2020|EPI ISL 560995|B.1.5|Gambia|2020-07-30	Africa|hCoV-19/South Africa/KRISP-0124/2020|EPI ISL 467476|B.1.1.57|South Africa|2020-05-13	0.0001704647	Africa
Africa|hCoV-19/Gambia/3676/2020|EPI ISL 560996|B.1.5|Gambia|2020-07-30	Africa|hCoV-19/South Africa/KRISP-0124/2020|EPI ISL 467476|B.1.1.57|South Africa|2020-05-13	0.0001735517	Africa
Africa|hCoV-19/Gambia/3678/2020|EPI ISL 560997|B.1.292|Gambia|2020-07-30	Africa|hCoV-19/South Africa/KRISP-0124/2020|EPI ISL 467476|B.1.1.57|South Africa|2020-05-13	0.0002707035	Africa
Africa|hCoV-19/Gambia/3679/2020|EPI ISL 560998|B.1.5.12|Gambia|2020-07-30	Africa|hCoV-19/South Africa/KRISP-0124/2020|EPI ISL 467476|B.1.1.57|South Africa|2020-05-13	0.0003437699	Africa
Africa|hCoV-19/Gambia/3680/2020|EPI ISL 560999|B.1.5|Gambia|2020-07-30	Africa|hCoV-19/South Africa/KRISP-0124/2020|EPI ISL 467476|B.1.1.57|South Africa|2020-05-13	0.0001736179	Africa
Africa|hCoV-19/Gambia/3683/2020|EPI ISL 561000|B.1.292|Gambia|2020-07-30	Africa|hCoV-19/South Africa/KRISP-0124/2020|EPI ISL 467476|B.1.1.57|South Africa|2020-05-13	0.0003045476	Africa
Africa|hCoV-19/Gambia/3703/2020|EPI ISL 561001|B.1.5.12|Gambia|2020-07-30	Africa|hCoV-19/South Africa/KRISP-0124/2020|EPI ISL 467476|B.1.1.57|South Africa|2020-05-13	0.0003384011	Africa
Africa|hCoV-19/Gambia/3717/2020|EPI ISL 561002|B.1.5|Gambia|2020-07-30	Africa|hCoV-19/South Africa/KRISP-0124/2020|EPI ISL 467476|B.1.1.57|South Africa|2020-05-13	0.0002062457	Africa
Africa|hCoV-19/Gambia/3724/2020|EPI ISL 561003|B.1.5.12|Gambia|2020-07-30	Africa|hCoV-19/South Africa/KRISP-0124/2020|EPI ISL 467476|B.1.1.57|South Africa|2020-05-13	0.0003384011	Africa
Africa|hCoV-19/Gambia/3725/2020|EPI ISL 561004|B.1.1.293|Gambia|2020-07-30	Africa|hCoV-19/South Africa/KRISP-0124/2020|EPI ISL 467476|B.1.1.57|South Africa|2020-05-13	0.0002368471	Africa
Africa|hCoV-19/Gambia/3728/2020|EPI ISL 561005|B.1.5|Gambia|2020-07-30	Africa|hCoV-19/South Africa/KRISP-0124/2020|EPI ISL 467476|B.1.1.57|South Africa|2020-05-13	0.0001417457	Africa
Africa|hCoV-19/Gambia/3729/2020|EPI ISL 561006|B.1.5.12|Gambia|2020-07-30	Africa|hCoV-19/South Africa/KRISP-0124/2020|EPI ISL 467476|B.1.1.57|South Africa|2020-05-13	0.0002707010	Africa
Africa|hCoV-19/Gambia/3732/2020|EPI ISL 561007|B.1.5|Gambia|2020-07-30	Africa|hCoV-19/South Africa/KRISP-0124/2020|EPI ISL 467476|B.1.1.57|South Africa|2020-05-13	0.0002063947	Africa
Africa|hCoV-19/Gambia/3735/2020|EPI ISL 561008|B.1.5|Gambia|2020-07-30	Africa|hCoV-19/South Africa/KRISP-0124/2020|EPI ISL 467476|B.1.1.57|South Africa|2020-05-13	0.0001388288	Africa
Africa|hCoV-19/Gambia/3737/2020|EPI ISL 561009|B.1.1.293|Gambia|2020-07-30	Africa|hCoV-19/South Africa/KRISP-0124/2020|EPI ISL 467476|B.1.1.57|South Africa|2020-05-13	0.0002369673	Africa
Africa|hCoV-19/Gambia/3741/2020|EPI ISL 561010|B.1.5.12|Gambia|2020-07-30	Africa|hCoV-19/South Africa/KRISP-0124/2020|EPI ISL 467476|B.1.1.57|South Africa|2020-05-13	0.0002749772	Africa
Africa|hCoV-19/Gambia/3743/2020|EPI ISL 561011|B.1.5.12|Gambia|2020-07-30	Africa|hCoV-19/South Africa/KRISP-0124/2020|EPI ISL 467476|B.1.1.57|South Africa|2020-05-13	0.0004061130	Africa
Africa|hCoV-19/Gambia/3749/2020|EPI ISL 561012|B.1.5.12|Gambia|2020-07-30	Africa|hCoV-19/South Africa/KRISP-0124/2020|EPI ISL 467476|B.1.1.57|South Africa|2020-05-13	0.0003383897	Africa
Africa|hCoV-19/Gambia/3761/2020|EPI ISL 561013|B.1.5.12|Gambia|2020-07-30	Africa|hCoV-19/South Africa/KRISP-0124/2020|EPI ISL 467476|B.1.1.57|South Africa|2020-05-13	0.0003383897	Africa
Africa|hCoV-19/Gambia/3772/2020|EPI ISL 561025|B.1.5|Gambia|2020-07-30	Africa|hCoV-19/South Africa/KRISP-0124/2020|EPI ISL 467476|B.1.1.57|South Africa|2020-05-13	0.0001754700	Africa
Africa|hCoV-19/Gambia/GC19-015/2020|EPI ISL 428855|B.1.1.8|Gambia|2020-03-17	Africa|hCoV-19/South Africa/KRISP-0124/2020|EPI ISL 467476|B.1.1.57|South Africa|2020-05-13	0.0001014864	Africa
Africa|hCoV-19/Gambia/GC19-026/2020|EPI ISL 428856|B.6|Gambia|2020-03-21	Africa|hCoV-19/South Africa/KRISP-0124/2020|EPI ISL 467476|B.1.1.57|South Africa|2020-05-13	0.0004399528	Africa
Africa|hCoV-19/Gambia/GC19-029/2020|EPI ISL 428857|B.1|Gambia|2020-04-20	Africa|hCoV-19/South Africa/KRISP-0124/2020|EPI ISL 467476|B.1.1.57|South Africa|2020-05-13	0.0002368631	Africa
Africa|hCoV-19/Gambia/GC19-0479/2020|EPI ISL 561015|B.1.1.293|Gambia|2020-04-29	Africa|hCoV-19/South Africa/KRISP-0124/2020|EPI ISL 467476|B.1.1.57|South Africa|2020-05-13	0.0000707434	Africa
Africa|hCoV-19/Gambia/GC19-0544/2020|EPI ISL 561016|B.1.5|Gambia|2020-05-01	Africa|hCoV-19/South Africa/KRISP-0124/2020|EPI ISL 467476|B.1.1.57|South Africa|2020-05-13	0.0000704339	Africa
Africa|hCoV-19/Gambia/GC19-1385/2020|EPI ISL 561018|B.1.5|Gambia|2020-05-12	Africa|hCoV-19/South Africa/KRISP-0124/2020|EPI ISL 467476|B.1.1.57|South Africa|2020-05-13	0.0000712085	Africa
Africa|hCoV-19/Gambia/GC19-1503/2020|EPI ISL 561021|B.1.1|Gambia|2020-05-14	Africa|hCoV-19/South Africa/KRISP-0124/2020|EPI ISL 467476|B.1.1.57|South Africa|2020-05-13	0.0001691578	Africa
Africa|hCoV-19/Gambia/GC19-1527/2020|EPI ISL 561022|B.1.1.293|Gambia|2020-05-16	Africa|hCoV-19/South Africa/KRISP-0124/2020|EPI ISL 467476|B.1.1.57|South Africa|2020-05-13	0.0001015011	Africa
Africa|hCoV-19/Gambia/GC19-1533/2020|EPI ISL 561023|B.1.1.264|Gambia|2020-05-16	Africa|hCoV-19/South Africa/KRISP-0124/2020|EPI ISL 467476|B.1.1.57|South Africa|2020-05-13	0.0001051985	Africa
Africa|hCoV-19/Gambia/GC19-1572/2020|EPI ISL 561014|B.1.1|Gambia|2020-05-20	Africa|hCoV-19/South Africa/KRISP-0124/2020|EPI ISL 467476|B.1.1.57|South Africa|2020-05-13	0.0000702097	Africa
Africa|hCoV-19/Gambia/GC19-1575/2020|EPI ISL 561026|B.1.1|Gambia|2020-05-20	Africa|hCoV-19/South Africa/KRISP-0124/2020|EPI ISL 467476|B.1.1.57|South Africa|2020-05-13	0.0001747191	Africa
Africa|hCoV-19/Gambia/GC19-1606/2020|EPI ISL 561027|B.1.1|Gambia|2020-05-20	Africa|hCoV-19/South Africa/KRISP-0124/2020|EPI ISL 467476|B.1.1.57|South Africa|2020-05-13	0.0001052018	Africa
Africa|hCoV-19/Gambia/GC19-1706/2020|EPI ISL 561028|B.1.5|Gambia|2020-05-22	Africa|hCoV-19/South Africa/KRISP-0124/2020|EPI ISL 467476|B.1.1.57|South Africa|2020-05-13	0.0000704733	Africa
Africa|hCoV-19/Gambia/GC19-1814/2020|EPI ISL 561032|B.1.5|Gambia|2020-05-28	Africa|hCoV-19/South Africa/KRISP-0124/2020|EPI ISL 467476|B.1.1.57|South Africa|2020-05-13	0.0000711830	Africa
Africa|hCoV-19/Gambia/GC19-1818/2020|EPI ISL 561034|B.1.1|Gambia|2020-05-28	Africa|hCoV-19/South Africa/KRISP-0124/2020|EPI ISL 467476|B.1.1.57|South Africa|2020-05-13	0.0001691691	Africa
Africa|hCoV-19/Gambia/GC19-1983/2020|EPI ISL 561038|B.1.1|Gambia|2020-06-07	Africa|hCoV-19/South Africa/KRISP-0124/2020|EPI ISL 467476|B.1.1.57|South Africa|2020-05-13	0.0001691639	Africa
Africa|hCoV-19/Gambia/GC19-2197/2020|EPI ISL 561040|B.1.292|Gambia|2020-06-26	Africa|hCoV-19/South Africa/KRISP-0124/2020|EPI ISL 467476|B.1.1.57|South Africa|2020-05-13	0.0002729102	Africa
Africa|hCoV-19/Gambia/GC19-2427/2020|EPI ISL 561105|B.1.1.293|Gambia|2020-07-21	Africa|hCoV-19/South Africa/KRISP-0124/2020|EPI ISL 467476|B.1.1.57|South Africa|2020-05-13	0.0002030420	Africa
Africa|hCoV-19/Gambia/GC19-2443/2020|EPI ISL 561106|B.1.5|Gambia|2020-07-21	Africa|hCoV-19/South Africa/KRISP-0124/2020|EPI ISL 467476|B.1.1.57|South Africa|2020-05-13	0.0001424319	Africa
Africa|hCoV-19/Gambia/GC19-2450/2020|EPI ISL 561107|B.1.5.12|Gambia|2020-07-21	Africa|hCoV-19/South Africa/KRISP-0124/2020|EPI ISL 467476|B.1.1.57|South Africa|2020-05-13	0.0003384059	Africa
Africa|hCoV-19/Gambia/GC19-2459/2020|EPI ISL 561108|B.1.1.293|Gambia|2020-07-21	Africa|hCoV-19/South Africa/KRISP-0124/2020|EPI ISL 467476|B.1.1.57|South Africa|2020-05-13	0.0001705642	Africa
Africa|hCoV-19/Gambia/GC19-2469/2020|EPI ISL 561109|B.1.5|Gambia|2020-07-21	Africa|hCoV-19/South Africa/KRISP-0124/2020|EPI ISL 467476|B.1.1.57|South Africa|2020-05-13	0.0001388432	Africa
Africa|hCoV-19/Gambia/GC19-2473/2020|EPI ISL 561110|B.1.5.12|Gambia|2020-07-21	Africa|hCoV-19/South Africa/KRISP-0124/2020|EPI ISL 467476|B.1.1.57|South Africa|2020-05-13	0.0003722703	Africa
Africa|hCoV-19/Gambia/GC19-2498/2020|EPI ISL 561111|B.1.292|Gambia|2020-07-21	Africa|hCoV-19/South Africa/KRISP-0124/2020|EPI ISL 467476|B.1.1.57|South Africa|2020-05-13	0.0003045373	Africa
Africa|hCoV-19/Gambia/GC19-2525/2020|EPI ISL 561113|B.1.1.293|Gambia|2020-07-21	Africa|hCoV-19/South Africa/KRISP-0124/2020|EPI ISL 467476|B.1.1.57|South Africa|2020-05-13	0.0001691622	Africa
Africa|hCoV-19/Gambia/GC19-2526/2020|EPI ISL 561114|B.1.5.12|Gambia|2020-07-21	Africa|hCoV-19/South Africa/KRISP-0124/2020|EPI ISL 467476|B.1.1.57|South Africa|2020-05-13	0.0003722778	Africa
Africa|hCoV-19/Gambia/GC19-2629/2020|EPI ISL 561123|B.1.5.12|Gambia|2020-07-21	Africa|hCoV-19/South Africa/KRISP-0124/2020|EPI ISL 467476|B.1.1.57|South Africa|2020-05-13	0.0003411762	Africa
Africa|hCoV-19/Gambia/GC19-2632/2020|EPI ISL 561124|B.1.5.12|Gambia|2020-07-21	Africa|hCoV-19/South Africa/KRISP-0124/2020|EPI ISL 467476|B.1.1.57|South Africa|2020-05-13	0.0003409203	Africa
Africa|hCoV-19/Gambia/GC19-2638/2020|EPI ISL 561126|B.1.5.12|Gambia|2020-07-21	Africa|hCoV-19/South Africa/KRISP-0124/2020|EPI ISL 467476|B.1.1.57|South Africa|2020-05-13	0.0003144125	Africa
Africa|hCoV-19/Gambia/GC19-2652/2020|EPI ISL 561128|B.1.5.12|Gambia|2020-07-21	Africa|hCoV-19/South Africa/KRISP-0124/2020|EPI ISL 467476|B.1.1.57|South Africa|2020-05-13	0.0002369760	Africa
Africa|hCoV-19/Gambia/GC19-2654/2020|EPI ISL 561130|B.1.292|Gambia|2020-07-21	Africa|hCoV-19/South Africa/KRISP-0124/2020|EPI ISL 467476|B.1.1.57|South Africa|2020-05-13	0.0003384159	Africa
Africa|hCoV-19/Gambia/GC19-2663/2020|EPI ISL 561133|B.1.1.293|Gambia|2020-07-21	Africa|hCoV-19/South Africa/KRISP-0124/2020|EPI ISL 467476|B.1.1.57|South Africa|2020-05-13	0.0002029988	Africa
Africa|hCoV-19/Gambia/GC19-2707/2020|EPI ISL 561134|B.1.1.293|Gambia|2020-07-21	Africa|hCoV-19/South Africa/KRISP-0124/2020|EPI ISL 467476|B.1.1.57|South Africa|2020-05-13	0.0002386205	Africa
Africa|hCoV-19/Gambia/GC19-2711/2020|EPI ISL 561135|B.1.5.12|Gambia|2020-07-21	Africa|hCoV-19/South Africa/KRISP-0124/2020|EPI ISL 467476|B.1.1.57|South Africa|2020-05-13	0.0003045311	Africa
Africa|hCoV-19/Gambia/GC19-2730/2020|EPI ISL 561136|B.1.5.12|Gambia|2020-07-21	Africa|hCoV-19/South Africa/KRISP-0124/2020|EPI ISL 467476|B.1.1.57|South Africa|2020-05-13	0.0004432611	Africa
Africa|hCoV-19/Gambia/GC19-2731/2020|EPI ISL 561137|B.1.1.293|Gambia|2020-07-21	Africa|hCoV-19/South Africa/KRISP-0124/2020|EPI ISL 467476|B.1.1.57|South Africa|2020-05-13	0.0001691736	Africa
Africa|hCoV-19/Gambia/GC19-2828/2020|EPI ISL 561150|B.1.361|Gambia|2020-07-24	Africa|hCoV-19/South Africa/KRISP-0124/2020|EPI ISL 467476|B.1.1.57|South Africa|2020-05-13	0.0003045713	Africa
Africa|hCoV-19/Gambia/GC19-2842/2020|EPI ISL 561151|B.1.1|Gambia|2020-07-24	Africa|hCoV-19/South Africa/KRISP-0124/2020|EPI ISL 467476|B.1.1.57|South Africa|2020-05-13	0.0002368551	Africa
Africa|hCoV-19/Gambia/GC19-2898/2020|EPI ISL 561153|B.1.5.12|Gambia|2020-07-24	Africa|hCoV-19/South Africa/KRISP-0124/2020|EPI ISL 467476|B.1.1.57|South Africa|2020-05-13	0.0003045518	Africa
Africa|hCoV-19/Gambia/GC19-2904/2020|EPI ISL 561154|B.1.1|Gambia|2020-07-24	Africa|hCoV-19/South Africa/KRISP-0124/2020|EPI ISL 467476|B.1.1.57|South Africa|2020-05-13	0.0002368471	Africa
Africa|hCoV-19/Gambia/GC19-2947/2020|EPI ISL 561155|B.1.5.12|Gambia|2020-07-24	Africa|hCoV-19/South Africa/KRISP-0124/2020|EPI ISL 467476|B.1.1.57|South Africa|2020-05-13	0.0003383897	Africa
Africa|hCoV-19/Gambia/GC19-2973/2020|EPI ISL 561156|B.1.1.293|Gambia|2020-07-24	Africa|hCoV-19/South Africa/KRISP-0124/2020|EPI ISL 467476|B.1.1.57|South Africa|2020-05-13	0.0001353238	Africa
Africa|hCoV-19/Gambia/GC19-2977/2020|EPI ISL 561157|B.1.1.293|Gambia|2020-07-24	Africa|hCoV-19/South Africa/KRISP-0124/2020|EPI ISL 467476|B.1.1.57|South Africa|2020-05-13	0.0001353284	Africa
Africa|hCoV-19/Gambia/GC19-2985/2020|EPI ISL 561158|B.1.5.12|Gambia|2020-07-24	Africa|hCoV-19/South Africa/KRISP-0124/2020|EPI ISL 467476|B.1.1.57|South Africa|2020-05-13	0.0002368480	Africa
Africa|hCoV-19/Gambia/GC19-2991/2020|EPI ISL 561159|B.1.1|Gambia|2020-07-24	Africa|hCoV-19/South Africa/KRISP-0124/2020|EPI ISL 467476|B.1.1.57|South Africa|2020-05-13	0.0002030351	Africa
Africa|hCoV-19/Gambia/GC19-3064/2020|EPI ISL 561160|B.1.1|Gambia|2020-07-25	Africa|hCoV-19/South Africa/KRISP-0124/2020|EPI ISL 467476|B.1.1.57|South Africa|2020-05-13	0.0002368631	Africa
Africa|hCoV-19/Gambia/GC19-3065/2020|EPI ISL 561161|B.1.5.12|Gambia|2020-07-25	Africa|hCoV-19/South Africa/KRISP-0124/2020|EPI ISL 467476|B.1.1.57|South Africa|2020-05-13	0.0003786375	Africa
Africa|hCoV-19/Gambia/GC19-3081/2020|EPI ISL 561162|B.1.1|Gambia|2020-07-25	Africa|hCoV-19/South Africa/KRISP-0124/2020|EPI ISL 467476|B.1.1.57|South Africa|2020-05-13	0.0002368550	Africa
Africa|hCoV-19/Gambia/GC19-3085/2020|EPI ISL 561163|B.1.1.293|Gambia|2020-07-25	Africa|hCoV-19/South Africa/KRISP-0124/2020|EPI ISL 467476|B.1.1.57|South Africa|2020-05-13	0.0001704513	Africa
Africa|hCoV-19/Gambia/GC19-3087/2020|EPI ISL 561041|B.1.292|Gambia|2020-07-25	Africa|hCoV-19/South Africa/KRISP-0124/2020|EPI ISL 467476|B.1.1.57|South Africa|2020-05-13	0.0003383816	Africa
Africa|hCoV-19/Gambia/GC19-3099/2020|EPI ISL 561164|B.1.1.242|Gambia|2020-07-25	Africa|hCoV-19/South Africa/KRISP-0124/2020|EPI ISL 467476|B.1.1.57|South Africa|2020-05-13	0.0002030016	Africa
Africa|hCoV-19/Gambia/GC19-3110/2020|EPI ISL 561165|B.1.1.293|Gambia|2020-07-25	Africa|hCoV-19/South Africa/KRISP-0124/2020|EPI ISL 467476|B.1.1.57|South Africa|2020-05-13	0.0001691639	Africa
Africa|hCoV-19/Gambia/GC19-3112/2020|EPI ISL 561166|B.1|Gambia|2020-07-25	Africa|hCoV-19/South Africa/KRISP-0124/2020|EPI ISL 467476|B.1.1.57|South Africa|2020-05-13	0.0004060898	Africa
Africa|hCoV-19/Gambia/GC19-3113/2020|EPI ISL 561167|B.1.1.293|Gambia|2020-07-25	Africa|hCoV-19/South Africa/KRISP-0124/2020|EPI ISL 467476|B.1.1.57|South Africa|2020-05-13	0.0001353238	Africa
Africa|hCoV-19/Gambia/GC19-3114/2020|EPI ISL 561168|B.1.1|Gambia|2020-07-25	Africa|hCoV-19/South Africa/KRISP-0124/2020|EPI ISL 467476|B.1.1.57|South Africa|2020-05-13	0.0002368471	Africa
Africa|hCoV-19/Gambia/GC19-3135/2020|EPI ISL 561169|B.1.5.12|Gambia|2020-07-27	Africa|hCoV-19/South Africa/KRISP-0124/2020|EPI ISL 467476|B.1.1.57|South Africa|2020-05-13	0.0002386238	Africa
Africa|hCoV-19/Gambia/GC19-3140/2020|EPI ISL 561042|B.1.5.12|Gambia|2020-07-27	Africa|hCoV-19/South Africa/KRISP-0124/2020|EPI ISL 467476|B.1.1.57|South Africa|2020-05-13	0.0004061390	Africa
Africa|hCoV-19/Gambia/GC19-3145/2020|EPI ISL 561170|B.1.1|Gambia|2020-07-27	Africa|hCoV-19/South Africa/KRISP-0124/2020|EPI ISL 467476|B.1.1.57|South Africa|2020-05-13	0.0002368551	Africa
Africa|hCoV-19/Gambia/GC19-3146/2020|EPI ISL 561171|B.1.5.12|Gambia|2020-07-27	Africa|hCoV-19/South Africa/KRISP-0124/2020|EPI ISL 467476|B.1.1.57|South Africa|2020-05-13	0.0002386995	Africa
Africa|hCoV-19/Gambia/GC19-3165/2020|EPI ISL 561043|B.1.1.293|Gambia|2020-07-27	Africa|hCoV-19/South Africa/KRISP-0124/2020|EPI ISL 467476|B.1.1.57|South Africa|2020-05-13	0.0001353238	Africa
Africa|hCoV-19/Gambia/GC19-3166/2020|EPI ISL 561044|B.1.5.12|Gambia|2020-07-27	Africa|hCoV-19/South Africa/KRISP-0124/2020|EPI ISL 467476|B.1.1.57|South Africa|2020-05-13	0.0002386157	Africa
Africa|hCoV-19/Gambia/GC19-3189/2020|EPI ISL 561045|B.1.5|Gambia|2020-07-27	Africa|hCoV-19/South Africa/KRISP-0124/2020|EPI ISL 467476|B.1.1.57|South Africa|2020-05-13	0.0001376943	Africa
Africa|hCoV-19/Gambia/GC19-3192/2020|EPI ISL 561046|B.1.5|Gambia|2020-07-27	Africa|hCoV-19/South Africa/KRISP-0124/2020|EPI ISL 467476|B.1.1.57|South Africa|2020-05-13	0.0001022735	Africa
Africa|hCoV-19/Gambia/GC19-3193/2020|EPI ISL 561047|B.1.5.12|Gambia|2020-07-27	Africa|hCoV-19/South Africa/KRISP-0124/2020|EPI ISL 467476|B.1.1.57|South Africa|2020-05-13	0.0002386076	Africa
Africa|hCoV-19/Gambia/GC19-3208/2020|EPI ISL 561048|B.1.5.12|Gambia|2020-07-27	Africa|hCoV-19/South Africa/KRISP-0124/2020|EPI ISL 467476|B.1.1.57|South Africa|2020-05-13	0.0003068460	Africa
Africa|hCoV-19/Gambia/GC19-3209/2020|EPI ISL 561049|B.1.5.12|Gambia|2020-07-27	Africa|hCoV-19/South Africa/KRISP-0124/2020|EPI ISL 467476|B.1.1.57|South Africa|2020-05-13	0.0002045445	Africa
Africa|hCoV-19/Gambia/GC19-3210/2020|EPI ISL 561050|B.1.5.12|Gambia|2020-07-27	Africa|hCoV-19/South Africa/KRISP-0124/2020|EPI ISL 467476|B.1.1.57|South Africa|2020-05-13	0.0002095995	Africa
Africa|hCoV-19/Gambia/GC19-3214/2020|EPI ISL 561051|B.1.1.293|Gambia|2020-07-27	Africa|hCoV-19/South Africa/KRISP-0124/2020|EPI ISL 467476|B.1.1.57|South Africa|2020-05-13	0.0001363582	Africa
Africa|hCoV-19/Gambia/GC19-3219/2020|EPI ISL 561052|B.1.5.12|Gambia|2020-07-27	Africa|hCoV-19/South Africa/KRISP-0124/2020|EPI ISL 467476|B.1.1.57|South Africa|2020-05-13	0.0002368799	Africa
Africa|hCoV-19/Gambia/GC19-3246/2020|EPI ISL 561053|B.1.5.12|Gambia|2020-07-27	Africa|hCoV-19/South Africa/KRISP-0124/2020|EPI ISL 467476|B.1.1.57|South Africa|2020-05-13	0.0002386368	Africa
Africa|hCoV-19/Gambia/GC19-3255/2020|EPI ISL 561054|B.1.177|Gambia|2020-07-27	Africa|hCoV-19/South Africa/KRISP-0124/2020|EPI ISL 467476|B.1.1.57|South Africa|2020-05-13	0.0000681796	Africa
Africa|hCoV-19/Gambia/GC19-3266/2020|EPI ISL 561055|B.1.5|Gambia|2020-07-27	Africa|hCoV-19/South Africa/KRISP-0124/2020|EPI ISL 467476|B.1.1.57|South Africa|2020-05-13	0.0000340856	Africa
Africa|hCoV-19/Gambia/GC19-3267/2020|EPI ISL 561056|B.1.5.12|Gambia|2020-07-27	Africa|hCoV-19/South Africa/KRISP-0124/2020|EPI ISL 467476|B.1.1.57|South Africa|2020-05-13	0.0001704520	Africa
Africa|hCoV-19/Gambia/GC19-3278/2020|EPI ISL 561058|B.1.5.12|Gambia|2020-07-27	Africa|hCoV-19/South Africa/KRISP-0124/2020|EPI ISL 467476|B.1.1.57|South Africa|2020-05-13	0.0002045187	Africa
Africa|hCoV-19/Gambia/GC19-3301/2020|EPI ISL 561059|B.1.5.12|Gambia|2020-07-27	Africa|hCoV-19/South Africa/KRISP-0124/2020|EPI ISL 467476|B.1.1.57|South Africa|2020-05-13	0.0002045396	Africa
Africa|hCoV-19/Gambia/GC19-3317/2020|EPI ISL 561060|B.1.5|Gambia|2020-07-27	Africa|hCoV-19/South Africa/KRISP-0124/2020|EPI ISL 467476|B.1.1.57|South Africa|2020-05-13	0.0001015241	Africa
Africa|hCoV-19/Gambia/GC19-3323/2020|EPI ISL 561061|B.1.5|Gambia|2020-07-27	Africa|hCoV-19/South Africa/KRISP-0124/2020|EPI ISL 467476|B.1.1.57|South Africa|2020-05-13	0.0000681826	Africa
Africa|hCoV-19/Gambia/GC19-3358/2020|EPI ISL 561062|B.1.1.293|Gambia|2020-07-27	Africa|hCoV-19/South Africa/KRISP-0124/2020|EPI ISL 467476|B.1.1.57|South Africa|2020-05-13	0.0002368470	Africa
Africa|hCoV-19/Gambia/GC19-3365/2020|EPI ISL 561063|B.1.5.12|Gambia|2020-07-27	Africa|hCoV-19/South Africa/KRISP-0124/2020|EPI ISL 467476|B.1.1.57|South Africa|2020-05-13	0.0002727306	Africa
Africa|hCoV-19/Gambia/GC19-3373/2020|EPI ISL 561064|B.1.5|Gambia|2020-07-27	Africa|hCoV-19/South Africa/KRISP-0124/2020|EPI ISL 467476|B.1.1.57|South Africa|2020-05-13	0.0001363634	Africa
Africa|hCoV-19/Gambia/GC19-3374/2020|EPI ISL 561065|B.1.5.12|Gambia|2020-07-27	Africa|hCoV-19/South Africa/KRISP-0124/2020|EPI ISL 467476|B.1.1.57|South Africa|2020-05-13	0.0002386157	Africa
Africa|hCoV-19/Gambia/GC19-3375/2020|EPI ISL 561066|B.1.5.12|Gambia|2020-07-27	Africa|hCoV-19/South Africa/KRISP-0124/2020|EPI ISL 467476|B.1.1.57|South Africa|2020-05-13	0.0002045187	Africa
Africa|hCoV-19/Gambia/GC19-3380/2020|EPI ISL 561067|B.1.5.12|Gambia|2020-07-27	Africa|hCoV-19/South Africa/KRISP-0124/2020|EPI ISL 467476|B.1.1.57|South Africa|2020-05-13	0.0002386320	Africa
Africa|hCoV-19/Gambia/GC19-3381/2020|EPI ISL 561068|B.1.5.12|Gambia|2020-07-27	Africa|hCoV-19/South Africa/KRISP-0124/2020|EPI ISL 467476|B.1.1.57|South Africa|2020-05-13	0.0004061033	Africa
Africa|hCoV-19/Gambia/GC19-3396/2020|EPI ISL 561069|B.1.5.12|Gambia|2020-07-27	Africa|hCoV-19/South Africa/KRISP-0124/2020|EPI ISL 467476|B.1.1.57|South Africa|2020-05-13	0.0003722539	Africa
Africa|hCoV-19/Gambia/GC19-3398/2020|EPI ISL 561070|B.1.1.242|Gambia|2020-07-27	Africa|hCoV-19/South Africa/KRISP-0124/2020|EPI ISL 467476|B.1.1.57|South Africa|2020-05-13	0.0003045240	Africa
Africa|hCoV-19/Gambia/GC19-3399/2020|EPI ISL 561172|B.1.5|Gambia|2020-07-27	Africa|hCoV-19/South Africa/KRISP-0124/2020|EPI ISL 467476|B.1.1.57|South Africa|2020-05-13	0.0001353572	Africa
Africa|hCoV-19/Gambia/GC19-3400/2020|EPI ISL 561173|B.1.5|Gambia|2020-07-27	Africa|hCoV-19/South Africa/KRISP-0124/2020|EPI ISL 467476|B.1.1.57|South Africa|2020-05-13	0.0002030331	Africa
Africa|hCoV-19/Gambia/GC19-3407/2020|EPI ISL 561174|B.1.1.242|Gambia|2020-07-27	Africa|hCoV-19/South Africa/KRISP-0124/2020|EPI ISL 467476|B.1.1.57|South Africa|2020-05-13	0.0001691874	Africa
Africa|hCoV-19/Gambia/GC19-3411/2020|EPI ISL 561175|B.1.5.12|Gambia|2020-07-27	Africa|hCoV-19/South Africa/KRISP-0124/2020|EPI ISL 467476|B.1.1.57|South Africa|2020-05-13	0.0003094227	Africa
Africa|hCoV-19/Gambia/GC19-3418/2020|EPI ISL 561176|B.1.1.242|Gambia|2020-07-27	Africa|hCoV-19/South Africa/KRISP-0124/2020|EPI ISL 467476|B.1.1.57|South Africa|2020-05-13	0.0002368583	Africa
Africa|hCoV-19/Gambia/GC19-3429/2020|EPI ISL 561178|B.1.5.12|Gambia|2020-07-27	Africa|hCoV-19/South Africa/KRISP-0124/2020|EPI ISL 467476|B.1.1.57|South Africa|2020-05-13	0.0002368480	Africa
Africa|hCoV-19/Gambia/GC19-3432/2020|EPI ISL 561179|B.1.5.12|Gambia|2020-07-27	Africa|hCoV-19/South Africa/KRISP-0124/2020|EPI ISL 467476|B.1.1.57|South Africa|2020-05-13	0.0004091893	Africa
Africa|hCoV-19/Gambia/GC19-3438/2020|EPI ISL 561180|B.1.5.12|Gambia|2020-07-27	Africa|hCoV-19/South Africa/KRISP-0124/2020|EPI ISL 467476|B.1.1.57|South Africa|2020-05-13	0.0003722753	Africa
Africa|hCoV-19/Gambia/GC19-3445/2020|EPI ISL 561181|B.1.5.12|Gambia|2020-07-27	Africa|hCoV-19/South Africa/KRISP-0124/2020|EPI ISL 467476|B.1.1.57|South Africa|2020-05-13	0.0004399544	Africa
Africa|hCoV-19/Gambia/GC19-3448/2020|EPI ISL 561183|B.1.5|Gambia|2020-07-27	Africa|hCoV-19/South Africa/KRISP-0124/2020|EPI ISL 467476|B.1.1.57|South Africa|2020-05-13	0.0001721080	Africa
Africa|hCoV-19/Gambia/GC19-3497/2020|EPI ISL 561184|B.1.5.12|Gambia|2020-07-27	Africa|hCoV-19/South Africa/KRISP-0124/2020|EPI ISL 467476|B.1.1.57|South Africa|2020-05-13	0.0003722288	Africa
Africa|hCoV-19/Gambia/GC19-3503/2020|EPI ISL 561186|B.1.5.12|Gambia|2020-07-27	Africa|hCoV-19/South Africa/KRISP-0124/2020|EPI ISL 467476|B.1.1.57|South Africa|2020-05-13	0.0002749801	Africa
Africa|hCoV-19/Gambia/GC19-3504/2020|EPI ISL 561187|B.1.5.12|Gambia|2020-07-27	Africa|hCoV-19/South Africa/KRISP-0124/2020|EPI ISL 467476|B.1.1.57|South Africa|2020-05-13	0.0003409320	Africa
Africa|hCoV-19/Gambia/GC19-3505/2020|EPI ISL 561188|B.1.5.12|Gambia|2020-07-27	Africa|hCoV-19/South Africa/KRISP-0124/2020|EPI ISL 467476|B.1.1.57|South Africa|2020-05-13	0.0003045559	Africa
Africa|hCoV-19/Gambia/GC19-3529/2020|EPI ISL 561191|B.1.5.12|Gambia|2020-07-27	Africa|hCoV-19/South Africa/KRISP-0124/2020|EPI ISL 467476|B.1.1.57|South Africa|2020-05-13	0.0003722628	Africa
Africa|hCoV-19/Gambia/GC19-3530/2020|EPI ISL 561192|B.1.5.12|Gambia|2020-07-27	Africa|hCoV-19/South Africa/KRISP-0124/2020|EPI ISL 467476|B.1.1.57|South Africa|2020-05-13	0.0002429799	Africa
Africa|hCoV-19/Gambia/GC19-3533/2020|EPI ISL 561193|B.1.1.293|Gambia|2020-07-27	Africa|hCoV-19/South Africa/KRISP-0124/2020|EPI ISL 467476|B.1.1.57|South Africa|2020-05-13	0.0001691794	Africa
Africa|hCoV-19/Gambia/GC19-3535/2020|EPI ISL 561194|B.1.1.242|Gambia|2020-07-27	Africa|hCoV-19/South Africa/KRISP-0124/2020|EPI ISL 467476|B.1.1.57|South Africa|2020-05-13	0.0002368504	Africa
Africa|hCoV-19/Gambia/GC19-3550/2020|EPI ISL 561195|B.1.5.12|Gambia|2020-07-27	Africa|hCoV-19/South Africa/KRISP-0124/2020|EPI ISL 467476|B.1.1.57|South Africa|2020-05-13	0.0003384092	Africa
Africa|hCoV-19/Gambia/GC19-3565/2020|EPI ISL 561196|B.1.5.12|Gambia|2020-07-27	Africa|hCoV-19/South Africa/KRISP-0124/2020|EPI ISL 467476|B.1.1.57|South Africa|2020-05-13	0.0002706889	Africa
Africa|hCoV-19/Gambia/GC19-3578/2020|EPI ISL 561197|B.1.5.12|Gambia|2020-07-27	Africa|hCoV-19/South Africa/KRISP-0124/2020|EPI ISL 467476|B.1.1.57|South Africa|2020-05-13	0.0003046755	Africa
Africa|hCoV-19/Gambia/GC19-3629/2020|EPI ISL 561199|B.1.5.12|Gambia|2020-07-27	Africa|hCoV-19/South Africa/KRISP-0124/2020|EPI ISL 467476|B.1.1.57|South Africa|2020-05-13	0.0004061213	Africa
Africa|hCoV-19/Gambia/GC19-3656/2020|EPI ISL 561201|B.1.5.12|Gambia|2020-07-27	Africa|hCoV-19/South Africa/KRISP-0124/2020|EPI ISL 467476|B.1.1.57|South Africa|2020-05-13	0.0003045621	Africa
Africa|hCoV-19/Gambia/GC19-3659/2020|EPI ISL 561202|B.1.1|Gambia|2020-07-27	Africa|hCoV-19/South Africa/KRISP-0124/2020|EPI ISL 467476|B.1.1.57|South Africa|2020-05-13	0.0002030303	Africa
Africa|hCoV-19/Gambia/GC19-3666/2020|EPI ISL 561204|B.1.5.12|Gambia|2020-07-27	Africa|hCoV-19/South Africa/KRISP-0124/2020|EPI ISL 467476|B.1.1.57|South Africa|2020-05-13	0.0003753143	Africa
Africa|hCoV-19/Gambia/GC19-3769/2020|EPI ISL 561072|B.1.292|Gambia|2020-07-27	Africa|hCoV-19/South Africa/KRISP-0124/2020|EPI ISL 467476|B.1.1.57|South Africa|2020-05-13	0.0003093440	Africa
Africa|hCoV-19/Gambia/GC19-3773/2020|EPI ISL 561073|B.1.5.12|Gambia|2020-07-27	Africa|hCoV-19/South Africa/KRISP-0124/2020|EPI ISL 467476|B.1.1.57|South Africa|2020-05-13	0.0003722539	Africa
Africa|hCoV-19/Gambia/GC19-3774/2020|EPI ISL 561074|B.1.5.12|Gambia|2020-07-27	Africa|hCoV-19/South Africa/KRISP-0124/2020|EPI ISL 467476|B.1.1.57|South Africa|2020-05-13	0.0003384058	Africa
Africa|hCoV-19/Gambia/GC19-3794/2020|EPI ISL 561078|B.1.5.12|Gambia|2020-07-27	Africa|hCoV-19/South Africa/KRISP-0124/2020|EPI ISL 467476|B.1.1.57|South Africa|2020-05-13	0.0003437322	Africa
Africa|hCoV-19/Gambia/GC19-3796/2020|EPI ISL 561079|B.1.5.12|Gambia|2020-07-27	Africa|hCoV-19/South Africa/KRISP-0124/2020|EPI ISL 467476|B.1.1.57|South Africa|2020-05-13	0.0003722362	Africa
Africa|hCoV-19/Gambia/GC19-3798/2020|EPI ISL 561080|B.1.1.242|Gambia|2020-07-27	Africa|hCoV-19/South Africa/KRISP-0124/2020|EPI ISL 467476|B.1.1.57|South Africa|2020-05-13	0.0002714603	Africa
Africa|hCoV-19/Gambia/GC19-3799/2020|EPI ISL 561081|B.1.1.242|Gambia|2020-07-27	Africa|hCoV-19/South Africa/KRISP-0124/2020|EPI ISL 467476|B.1.1.57|South Africa|2020-05-13	0.0002706706	Africa
Africa|hCoV-19/Gambia/GC19-3802/2020|EPI ISL 561082|B.1.5.12|Gambia|2020-07-27	Africa|hCoV-19/South Africa/KRISP-0124/2020|EPI ISL 467476|B.1.1.57|South Africa|2020-05-13	0.0004060979	Africa
Africa|hCoV-19/Gambia/GC19-3805/2020|EPI ISL 561083|B.1.5.12|Gambia|2020-07-27	Africa|hCoV-19/South Africa/KRISP-0124/2020|EPI ISL 467476|B.1.1.57|South Africa|2020-05-13	0.0003722451	Africa
Africa|hCoV-19/Gambia/GC19-3806/2020|EPI ISL 561084|B.1.1.293|Gambia|2020-07-27	Africa|hCoV-19/South Africa/KRISP-0124/2020|EPI ISL 467476|B.1.1.57|South Africa|2020-05-13	0.0001691656	Africa
Africa|hCoV-19/Gambia/GC19-3807/2020|EPI ISL 561085|B.1.1.293|Gambia|2020-07-27	Africa|hCoV-19/South Africa/KRISP-0124/2020|EPI ISL 467476|B.1.1.57|South Africa|2020-05-13	0.0002030186	Africa
Africa|hCoV-19/Gambia/GC19-3812/2020|EPI ISL 561086|B.1.1.293|Gambia|2020-07-27	Africa|hCoV-19/South Africa/KRISP-0124/2020|EPI ISL 467476|B.1.1.57|South Africa|2020-05-13	0.0002373496	Africa
Africa|hCoV-19/Gambia/GC19-3813/2020|EPI ISL 561087|B.1.1.293|Gambia|2020-07-27	Africa|hCoV-19/South Africa/KRISP-0124/2020|EPI ISL 467476|B.1.1.57|South Africa|2020-05-13	0.0002030117	Africa
Africa|hCoV-19/Gambia/GC19-3814/2020|EPI ISL 561088|B.1|Gambia|2020-07-27	Africa|hCoV-19/South Africa/KRISP-0124/2020|EPI ISL 467476|B.1.1.57|South Africa|2020-05-13	0.0004738673	Africa
Africa|hCoV-19/Gambia/GC19-3816/2020|EPI ISL 561089|B.1.1.293|Gambia|2020-07-27	Africa|hCoV-19/South Africa/KRISP-0124/2020|EPI ISL 467476|B.1.1.57|South Africa|2020-05-13	0.0001704397	Africa
Africa|hCoV-19/Gambia/GC19-3818/2020|EPI ISL 561090|B.1.1.293|Gambia|2020-07-27	Africa|hCoV-19/South Africa/KRISP-0124/2020|EPI ISL 467476|B.1.1.57|South Africa|2020-05-13	0.0002706878	Africa
Africa|hCoV-19/Gambia/GC19-3820/2020|EPI ISL 561091|B.1.1.293|Gambia|2020-07-27	Africa|hCoV-19/South Africa/KRISP-0124/2020|EPI ISL 467476|B.1.1.57|South Africa|2020-05-13	0.0002030117	Africa
Africa|hCoV-19/Gambia/GC19-3821/2020|EPI ISL 561092|B.1.5.12|Gambia|2020-07-27	Africa|hCoV-19/South Africa/KRISP-0124/2020|EPI ISL 467476|B.1.1.57|South Africa|2020-05-13	0.0002776779	Africa
Africa|hCoV-19/Gambia/GC19-3822/2020|EPI ISL 561093|B.1.5.12|Gambia|2020-07-27	Africa|hCoV-19/South Africa/KRISP-0124/2020|EPI ISL 467476|B.1.1.57|South Africa|2020-05-13	0.0003722540	Africa
Africa|hCoV-19/Gambia/GC19-3823/2020|EPI ISL 561094|B.1.5.12|Gambia|2020-07-27	Africa|hCoV-19/South Africa/KRISP-0124/2020|EPI ISL 467476|B.1.1.57|South Africa|2020-05-13	0.0003750570	Africa
Africa|hCoV-19/Gambia/GC19-3835/2020|EPI ISL 561096|B.1.1.293|Gambia|2020-07-27	Africa|hCoV-19/South Africa/KRISP-0124/2020|EPI ISL 467476|B.1.1.57|South Africa|2020-05-13	0.0001691713	Africa
Africa|hCoV-19/Gambia/GC19-3836/2020|EPI ISL 561097|B.1.5.12|Gambia|2020-07-27	Africa|hCoV-19/South Africa/KRISP-0124/2020|EPI ISL 467476|B.1.1.57|South Africa|2020-05-13	0.0003383829	Africa
Africa|hCoV-19/Gambia/GC19-3839/2020|EPI ISL 561098|B.1.5.12|Gambia|2020-07-27	Africa|hCoV-19/South Africa/KRISP-0124/2020|EPI ISL 467476|B.1.1.57|South Africa|2020-05-13	0.0003722539	Africa
Africa|hCoV-19/Gambia/GC19-3842/2020|EPI ISL 561099|B.1.1.293|Gambia|2020-07-27	Africa|hCoV-19/South Africa/KRISP-0124/2020|EPI ISL 467476|B.1.1.57|South Africa|2020-05-13	0.0002706933	Africa
Africa|hCoV-19/Gambia/GC19-3846/2020|EPI ISL 561100|B.1.1.293|Gambia|2020-07-27	Africa|hCoV-19/South Africa/KRISP-0124/2020|EPI ISL 467476|B.1.1.57|South Africa|2020-05-13	0.0002368518	Africa
Africa|hCoV-19/Gambia/GC19-3852/2020|EPI ISL 561101|B.1.5.12|Gambia|2020-07-27	Africa|hCoV-19/South Africa/KRISP-0124/2020|EPI ISL 467476|B.1.1.57|South Africa|2020-05-13	0.0003781431	Africa
Africa|hCoV-19/Gambia/GC19-3854/2020|EPI ISL 561102|B.1.1.293|Gambia|2020-07-27	Africa|hCoV-19/South Africa/KRISP-0124/2020|EPI ISL 467476|B.1.1.57|South Africa|2020-05-13	0.0002706933	Africa
Africa|hCoV-19/Gambia/GC192573/2020|EPI ISL 561115|B.1.5.12|Gambia|2020-07-21	Africa|hCoV-19/South Africa/KRISP-0124/2020|EPI ISL 467476|B.1.1.57|South Africa|2020-05-13	0.0003722703	Africa
Africa|hCoV-19/Gambia/GC192576/2020|EPI ISL 561117|B.1.5.12|Gambia|2020-07-21	Africa|hCoV-19/South Africa/KRISP-0124/2020|EPI ISL 467476|B.1.1.57|South Africa|2020-05-13	0.0002729419	Africa
Africa|hCoV-19/Gambia/GC192579/2020|EPI ISL 561118|B.1.5.12|Gambia|2020-07-21	Africa|hCoV-19/South Africa/KRISP-0124/2020|EPI ISL 467476|B.1.1.57|South Africa|2020-05-13	0.0002745526	Africa
Africa|hCoV-19/Gambia/GC192602/2020|EPI ISL 561120|B.1.1.293|Gambia|2020-07-21	Africa|hCoV-19/South Africa/KRISP-0124/2020|EPI ISL 467476|B.1.1.57|South Africa|2020-05-13	0.0002706878	Africa
Africa|hCoV-19/Gambia/GC192610/2020|EPI ISL 561121|B.1.1.293|Gambia|2020-07-21	Africa|hCoV-19/South Africa/KRISP-0124/2020|EPI ISL 467476|B.1.1.57|South Africa|2020-05-13	0.0002706879	Africa
Africa|hCoV-19/Gambia/GC192751/2020|EPI ISL 561138|B.1.5.12|Gambia|2020-07-21	Africa|hCoV-19/South Africa/KRISP-0124/2020|EPI ISL 467476|B.1.1.57|South Africa|2020-05-13	0.0004061294	Africa
Africa|hCoV-19/Gambia/GC192756/2020|EPI ISL 561139|B.1.5.12|Gambia|2020-07-22	Africa|hCoV-19/South Africa/KRISP-0124/2020|EPI ISL 467476|B.1.1.57|South Africa|2020-05-13	0.0003384058	Africa
Africa|hCoV-19/Gambia/GC192772/2020|EPI ISL 561140|B.1.1|Gambia|2020-07-22	Africa|hCoV-19/South Africa/KRISP-0124/2020|EPI ISL 467476|B.1.1.57|South Africa|2020-05-13	0.0002368471	Africa
Africa|hCoV-19/Gambia/GC192778/2020|EPI ISL 561141|B.1.1|Gambia|2020-07-22	Africa|hCoV-19/South Africa/KRISP-0124/2020|EPI ISL 467476|B.1.1.57|South Africa|2020-05-13	0.0002368711	Africa
Africa|hCoV-19/Gambia/GC192781/2020|EPI ISL 561142|B.1.5.12|Gambia|2020-07-22	Africa|hCoV-19/South Africa/KRISP-0124/2020|EPI ISL 467476|B.1.1.57|South Africa|2020-05-13	0.0003722539	Africa
Africa|hCoV-19/Gambia/GC192782/2020|EPI ISL 561143|B.1.5.12|Gambia|2020-07-22	Africa|hCoV-19/South Africa/KRISP-0124/2020|EPI ISL 467476|B.1.1.57|South Africa|2020-05-13	0.0003722628	Africa
Africa|hCoV-19/Gambia/GC192786/2020|EPI ISL 561144|B.1.1.293|Gambia|2020-07-22	Africa|hCoV-19/South Africa/KRISP-0124/2020|EPI ISL 467476|B.1.1.57|South Africa|2020-05-13	0.0002030029	Africa
Africa|hCoV-19/Gambia/GC192789/2020|EPI ISL 561145|B.1|Gambia|2020-07-22	Africa|hCoV-19/South Africa/KRISP-0124/2020|EPI ISL 467476|B.1.1.57|South Africa|2020-05-13	0.0003045446	Africa
Africa|hCoV-19/Gambia/GC192811/2020|EPI ISL 561147|B.1.5.12|Gambia|2020-07-22	Africa|hCoV-19/South Africa/KRISP-0124/2020|EPI ISL 467476|B.1.1.57|South Africa|2020-05-13	0.0003439923	Africa
Africa|hCoV-19/Gambia/GC192812/2020|EPI ISL 561148|B.1.1.293|Gambia|2020-07-22	Africa|hCoV-19/South Africa/KRISP-0124/2020|EPI ISL 467476|B.1.1.57|South Africa|2020-05-13	0.0001353238	Africa
Africa|hCoV-19/Gambia/NPHL-038/2020|EPI ISL 561205|B.1.1|Gambia|2020	Africa|hCoV-19/South Africa/KRISP-0124/2020|EPI ISL 467476|B.1.1.57|South Africa|2020-05-13	0.0002706943	Africa
Africa|hCoV-19/Gambia/NPHL-061/2020|EPI ISL 561206|B.1.5.12|Gambia|2020	Africa|hCoV-19/South Africa/KRISP-0124/2020|EPI ISL 467476|B.1.1.57|South Africa|2020-05-13	0.0004399648	Africa
Africa|hCoV-19/Gambia/NPHL-1168/2020|EPI ISL 561212|B.1.5.12|Gambia|2020-06-27	Africa|hCoV-19/South Africa/KRISP-0124/2020|EPI ISL 467476|B.1.1.57|South Africa|2020-05-13	0.0004399913	Africa
Africa|hCoV-19/Gambia/NPHL-1208/2020|EPI ISL 561213|B.1.5.12|Gambia|2020-06-30	Africa|hCoV-19/South Africa/KRISP-0124/2020|EPI ISL 467476|B.1.1.57|South Africa|2020-05-13	0.0002057618	Africa
Africa|hCoV-19/Gambia/NPHL-1209/2020|EPI ISL 561214|B.1.5.12|Gambia|2020-06-30	Africa|hCoV-19/South Africa/KRISP-0124/2020|EPI ISL 467476|B.1.1.57|South Africa|2020-05-13	0.0001728676	Africa
Africa|hCoV-19/Gambia/NPHL-1212/2020|EPI ISL 561215|B.1.5.12|Gambia|2020-06-30	Africa|hCoV-19/South Africa/KRISP-0124/2020|EPI ISL 467476|B.1.1.57|South Africa|2020-05-13	0.0003045311	Africa
Africa|hCoV-19/Gambia/NPHL-1224/2020|EPI ISL 561217|B.1.1.293|Gambia|2020-06-30	Africa|hCoV-19/South Africa/KRISP-0124/2020|EPI ISL 467476|B.1.1.57|South Africa|2020-05-13	0.0000707359	Africa
Africa|hCoV-19/Gambia/NPHL-1230/2020|EPI ISL 561218|B.1.5|Gambia|2020-06-30	Africa|hCoV-19/South Africa/KRISP-0124/2020|EPI ISL 467476|B.1.1.57|South Africa|2020-05-13	0.0001371535	Africa
Africa|hCoV-19/Gambia/NPHL-1248/2020|EPI ISL 561222|B.1.5|Gambia|2020-07-01	Africa|hCoV-19/South Africa/KRISP-0124/2020|EPI ISL 467476|B.1.1.57|South Africa|2020-05-13	0.0001371440	Africa
Africa|hCoV-19/Gambia/NPHL-1258/2020|EPI ISL 561223|B.1.292|Gambia|2020-07-02	Africa|hCoV-19/South Africa/KRISP-0124/2020|EPI ISL 467476|B.1.1.57|South Africa|2020-05-13	0.0002706941	Africa
Africa|hCoV-19/Gambia/NPHL-1422/2020|EPI ISL 561228|B.1.5|Gambia|2020-07-04	Africa|hCoV-19/South Africa/KRISP-0124/2020|EPI ISL 467476|B.1.1.57|South Africa|2020-05-13	0.0000711780	Africa
Africa|hCoV-19/Gambia/NPHL-1424/2020|EPI ISL 561229|B.1.292|Gambia|2020-07-04	Africa|hCoV-19/South Africa/KRISP-0124/2020|EPI ISL 467476|B.1.1.57|South Africa|2020-05-13	0.0002707760	Africa
Africa|hCoV-19/Gambia/NPHL-1446/2020|EPI ISL 561230|B.1.5|Gambia|2020-07-04	Africa|hCoV-19/South Africa/KRISP-0124/2020|EPI ISL 467476|B.1.1.57|South Africa|2020-05-13	0.0001371440	Africa
Africa|hCoV-19/Gambia/NPHL-1477/2020|EPI ISL 561231|B.1.5|Gambia|2020	Africa|hCoV-19/South Africa/KRISP-0124/2020|EPI ISL 467476|B.1.1.57|South Africa|2020-05-13	0.0001416603	Africa
Africa|hCoV-19/Gambia/NPHL-1514/2020|EPI ISL 561232|B.1.1|Gambia|2020	Africa|hCoV-19/South Africa/KRISP-0124/2020|EPI ISL 467476|B.1.1.57|South Africa|2020-05-13	0.0001691582	Africa
Africa|hCoV-19/Gambia/NPHL-1641/2020|EPI ISL 561235|B.1.292|Gambia|2020-07-31	Africa|hCoV-19/South Africa/KRISP-0124/2020|EPI ISL 467476|B.1.1.57|South Africa|2020-05-13	0.0003156320	Africa
Africa|hCoV-19/Gambia/NPHL-1645/2020|EPI ISL 561236|B.1.1.293|Gambia|2020-08-04	Africa|hCoV-19/South Africa/KRISP-0124/2020|EPI ISL 467476|B.1.1.57|South Africa|2020-05-13	0.0002042097	Africa
Africa|hCoV-19/Gambia/NPHL-1711/2020|EPI ISL 561237|B.1.1.293|Gambia|2020-08-04	Africa|hCoV-19/South Africa/KRISP-0124/2020|EPI ISL 467476|B.1.1.57|South Africa|2020-05-13	0.0001353237	Africa
Africa|hCoV-19/Gambia/NPHL-1746/2020|EPI ISL 561238|B.1.1|Gambia|2020-07-20	Africa|hCoV-19/South Africa/KRISP-0124/2020|EPI ISL 467476|B.1.1.57|South Africa|2020-05-13	0.0000676683	Africa
Africa|hCoV-19/Gambia/NPHL-1921/2020|EPI ISL 561239|B.1.1|Gambia|2020	Africa|hCoV-19/South Africa/KRISP-0124/2020|EPI ISL 467476|B.1.1.57|South Africa|2020-05-13	0.0002368471	Africa
Africa|hCoV-19/Gambia/NPHL-1968/2020|EPI ISL 561240|B.1.1|Gambia|2020-07-16	Africa|hCoV-19/South Africa/KRISP-0124/2020|EPI ISL 467476|B.1.1.57|South Africa|2020-05-13	0.0002368471	Africa
Africa|hCoV-19/Gambia/NPHL-2037/2020|EPI ISL 561241|B.1.1|Gambia|2020-07-15	Africa|hCoV-19/South Africa/KRISP-0124/2020|EPI ISL 467476|B.1.1.57|South Africa|2020-05-13	0.0002030145	Africa
Africa|hCoV-19/Gambia/NPHL-2268/2020|EPI ISL 561242|B.1.1|Gambia|2020	Africa|hCoV-19/South Africa/KRISP-0124/2020|EPI ISL 467476|B.1.1.57|South Africa|2020-05-13	0.0000339111	Africa
Africa|hCoV-19/Gambia/NPHL-2344/2020|EPI ISL 561243|B.1.292|Gambia|2020	Africa|hCoV-19/South Africa/KRISP-0124/2020|EPI ISL 467476|B.1.1.57|South Africa|2020-05-13	0.0003384113	Africa
Africa|hCoV-19/Gambia/NPHL-2374/2020|EPI ISL 561244|B.1.5.12|Gambia|2020	Africa|hCoV-19/South Africa/KRISP-0124/2020|EPI ISL 467476|B.1.1.57|South Africa|2020-05-13	0.0003045415	Africa
Africa|hCoV-19/Gambia/NPHL-242/2020|EPI ISL 561245|B.1.5|Gambia|2020	Africa|hCoV-19/South Africa/KRISP-0124/2020|EPI ISL 467476|B.1.1.57|South Africa|2020-05-13	0.0001353485	Africa
Africa|hCoV-19/Gambia/NPHL-243/2020|EPI ISL 561246|B.1.5|Gambia|2020	Africa|hCoV-19/South Africa/KRISP-0124/2020|EPI ISL 467476|B.1.1.57|South Africa|2020-05-13	0.0001037256	Africa
Africa|hCoV-19/Gambia/NPHL-244/2020|EPI ISL 561247|B.1.1.293|Gambia|2020	Africa|hCoV-19/South Africa/KRISP-0124/2020|EPI ISL 467476|B.1.1.57|South Africa|2020-05-13	0.0001706457	Africa
Africa|hCoV-19/Gambia/NPHL-2443/2020|EPI ISL 561248|B.1.5.12|Gambia|2020	Africa|hCoV-19/South Africa/KRISP-0124/2020|EPI ISL 467476|B.1.1.57|South Africa|2020-05-13	0.0003045312	Africa
Africa|hCoV-19/Gambia/NPHL-2444/2020|EPI ISL 561249|B.1.292|Gambia|2020-07-21	Africa|hCoV-19/South Africa/KRISP-0124/2020|EPI ISL 467476|B.1.1.57|South Africa|2020-05-13	0.0003045373	Africa
Africa|hCoV-19/Gambia/NPHL-2446/2020|EPI ISL 561250|B.1.1|Gambia|2020	Africa|hCoV-19/South Africa/KRISP-0124/2020|EPI ISL 467476|B.1.1.57|South Africa|2020-05-13	0.0002429537	Africa
Africa|hCoV-19/Gambia/NPHL-245/2020|EPI ISL 561251|B.1.1|Gambia|2020	Africa|hCoV-19/South Africa/KRISP-0124/2020|EPI ISL 467476|B.1.1.57|South Africa|2020-05-13	0.0000681687	Africa
Africa|hCoV-19/Gambia/NPHL-2457/2020|EPI ISL 561252|B.1.1|Gambia|2020-07-21	Africa|hCoV-19/South Africa/KRISP-0124/2020|EPI ISL 467476|B.1.1.57|South Africa|2020-05-13	0.0002429453	Africa
Africa|hCoV-19/Gambia/NPHL-2458/2020|EPI ISL 561253|B.1.292|Gambia|2020-07-21	Africa|hCoV-19/South Africa/KRISP-0124/2020|EPI ISL 467476|B.1.1.57|South Africa|2020-05-13	0.0003124873	Africa
Africa|hCoV-19/Gambia/NPHL-2463/2020|EPI ISL 561254|B.1.1|Gambia|2020	Africa|hCoV-19/South Africa/KRISP-0124/2020|EPI ISL 467476|B.1.1.57|South Africa|2020-05-13	0.0002436725	Africa
Africa|hCoV-19/Gambia/NPHL-2465/2020|EPI ISL 561255|B.1.1|Gambia|2020-07-21	Africa|hCoV-19/South Africa/KRISP-0124/2020|EPI ISL 467476|B.1.1.57|South Africa|2020-05-13	0.0002429622	Africa
Africa|hCoV-19/Gambia/NPHL-2469/2020|EPI ISL 561256|B.1.5.12|Gambia|2020-07-21	Africa|hCoV-19/South Africa/KRISP-0124/2020|EPI ISL 467476|B.1.1.57|South Africa|2020-05-13	0.0003818614	Africa
Africa|hCoV-19/Gambia/NPHL-247/2020|EPI ISL 561257|B.1.1.293|Gambia|2020	Africa|hCoV-19/South Africa/KRISP-0124/2020|EPI ISL 467476|B.1.1.57|South Africa|2020-05-13	0.0001691679	Africa
Africa|hCoV-19/Gambia/NPHL-2470/2020|EPI ISL 561258|B.1.1|Gambia|2020-07-21	Africa|hCoV-19/South Africa/KRISP-0124/2020|EPI ISL 467476|B.1.1.57|South Africa|2020-05-13	0.0002429537	Africa
Africa|hCoV-19/Gambia/NPHL-2472/2020|EPI ISL 561259|B.1.5.12|Gambia|2020-07-21	Africa|hCoV-19/South Africa/KRISP-0124/2020|EPI ISL 467476|B.1.1.57|South Africa|2020-05-13	0.0001735396	Africa
Africa|hCoV-19/Gambia/NPHL-2473/2020|EPI ISL 561260|B.1.5.12|Gambia|2020-07-21	Africa|hCoV-19/South Africa/KRISP-0124/2020|EPI ISL 467476|B.1.1.57|South Africa|2020-05-13	0.0004399975	Africa
Africa|hCoV-19/Gambia/NPHL-2478/2020|EPI ISL 561261|B.1.5.12|Gambia|2020-07-21	Africa|hCoV-19/South Africa/KRISP-0124/2020|EPI ISL 467476|B.1.1.57|South Africa|2020-05-13	0.0002088855	Africa
Africa|hCoV-19/Gambia/NPHL-2497/2020|EPI ISL 561262|B.1.1.242|Gambia|2020-07-21	Africa|hCoV-19/South Africa/KRISP-0124/2020|EPI ISL 467476|B.1.1.57|South Africa|2020-05-13	0.0002088513	Africa
Africa|hCoV-19/Gambia/NPHL-2504/2020|EPI ISL 561264|B.1.5.12|Gambia|2020-07-23	Africa|hCoV-19/South Africa/KRISP-0124/2020|EPI ISL 467476|B.1.1.57|South Africa|2020-05-13	0.0004476182	Africa
Africa|hCoV-19/Gambia/NPHL-2514/2020|EPI ISL 561265|B.1.5.12|Gambia|2020-07-21	Africa|hCoV-19/South Africa/KRISP-0124/2020|EPI ISL 467476|B.1.1.57|South Africa|2020-05-13	0.0003818653	Africa
Africa|hCoV-19/Gambia/NPHL-2521/2020|EPI ISL 561266|B.1.5.12|Gambia|2020-07-23	Africa|hCoV-19/South Africa/KRISP-0124/2020|EPI ISL 467476|B.1.1.57|South Africa|2020-05-13	0.0003818496	Africa
Africa|hCoV-19/Gambia/NPHL-2522/2020|EPI ISL 561267|B.1.1.293|Gambia|2020-07-22	Africa|hCoV-19/South Africa/KRISP-0124/2020|EPI ISL 467476|B.1.1.57|South Africa|2020-05-13	0.0002084174	Africa
Africa|hCoV-19/Gambia/NPHL-2524/2020|EPI ISL 561268|B.1.1|Gambia|2020-07-24	Africa|hCoV-19/South Africa/KRISP-0124/2020|EPI ISL 467476|B.1.1.57|South Africa|2020-05-13	0.0002030145	Africa
Africa|hCoV-19/Gambia/NPHL-2529/2020|EPI ISL 561269|B.1.1.293|Gambia|2020-07-21	Africa|hCoV-19/South Africa/KRISP-0124/2020|EPI ISL 467476|B.1.1.57|South Africa|2020-05-13	0.0001735173	Africa
Africa|hCoV-19/Gambia/NPHL-253/2020|EPI ISL 561270|B.1.1.293|Gambia|2020	Africa|hCoV-19/South Africa/KRISP-0124/2020|EPI ISL 467476|B.1.1.57|South Africa|2020-05-13	0.0002029988	Africa
Africa|hCoV-19/Gambia/NPHL-2537/2020|EPI ISL 561271|B.1.1|Gambia|2020	Africa|hCoV-19/South Africa/KRISP-0124/2020|EPI ISL 467476|B.1.1.57|South Africa|2020-05-13	0.0002749545	Africa
Africa|hCoV-19/Gambia/NPHL-2538/2020|EPI ISL 561272|B.1.5.12|Gambia|2020-07-21	Africa|hCoV-19/South Africa/KRISP-0124/2020|EPI ISL 467476|B.1.1.57|South Africa|2020-05-13	0.0003471203	Africa
Africa|hCoV-19/Gambia/NPHL-2550/2020|EPI ISL 561274|B.1.292|Gambia|2020-07-21	Africa|hCoV-19/South Africa/KRISP-0124/2020|EPI ISL 467476|B.1.1.57|South Africa|2020-05-13	0.0002776836	Africa
Africa|hCoV-19/Gambia/NPHL-2554/2020|EPI ISL 561275|B.1.5.12|Gambia|2020	Africa|hCoV-19/South Africa/KRISP-0124/2020|EPI ISL 467476|B.1.1.57|South Africa|2020-05-13	0.0002776971	Africa
Africa|hCoV-19/Gambia/NPHL-2555/2020|EPI ISL 561276|B.1.1|Gambia|2020-07-21	Africa|hCoV-19/South Africa/KRISP-0124/2020|EPI ISL 467476|B.1.1.57|South Africa|2020-05-13	0.0002089181	Africa
Africa|hCoV-19/Gambia/NPHL-256/2020|EPI ISL 561277|B.1.1.293|Gambia|2020	Africa|hCoV-19/South Africa/KRISP-0124/2020|EPI ISL 467476|B.1.1.57|South Africa|2020-05-13	0.0001014977	Africa
Africa|hCoV-19/Gambia/NPHL-2560/2020|EPI ISL 561278|B.1.1|Gambia|2020	Africa|hCoV-19/South Africa/KRISP-0124/2020|EPI ISL 467476|B.1.1.57|South Africa|2020-05-13	0.0002429453	Africa
Africa|hCoV-19/Gambia/NPHL-2567/2020|EPI ISL 561279|B.1|Gambia|2020	Africa|hCoV-19/South Africa/KRISP-0124/2020|EPI ISL 467476|B.1.1.57|South Africa|2020-05-13	0.0005077476	Africa
Africa|hCoV-19/Gambia/NPHL-2573/2020|EPI ISL 561280|B.1.1.293|Gambia|2020	Africa|hCoV-19/South Africa/KRISP-0124/2020|EPI ISL 467476|B.1.1.57|South Africa|2020-05-13	0.0001735414	Africa
Africa|hCoV-19/Gambia/NPHL-2586/2020|EPI ISL 561281|B.1.5.12|Gambia|2020-07-23	Africa|hCoV-19/South Africa/KRISP-0124/2020|EPI ISL 467476|B.1.1.57|South Africa|2020-05-13	0.0002784897	Africa
Africa|hCoV-19/Gambia/NPHL-2588/2020|EPI ISL 561282|B.1.1|Gambia|2020	Africa|hCoV-19/South Africa/KRISP-0124/2020|EPI ISL 467476|B.1.1.57|South Africa|2020-05-13	0.0002706879	Africa
Africa|hCoV-19/Gambia/NPHL-2615/2020|EPI ISL 561283|B.1.1.293|Gambia|2020-08-18	Africa|hCoV-19/South Africa/KRISP-0124/2020|EPI ISL 467476|B.1.1.57|South Africa|2020-05-13	0.0002029988	Africa
Africa|hCoV-19/Gambia/NPHL-2626/2020|EPI ISL 561284|B.1.1.293|Gambia|2020	Africa|hCoV-19/South Africa/KRISP-0124/2020|EPI ISL 467476|B.1.1.57|South Africa|2020-05-13	0.0002030283	Africa
Africa|hCoV-19/Gambia/NPHL-2640/2020|EPI ISL 561285|B.1.5.12|Gambia|2020-06-17	Africa|hCoV-19/South Africa/KRISP-0124/2020|EPI ISL 467476|B.1.1.57|South Africa|2020-05-13	0.0002707008	Africa
Africa|hCoV-19/Gambia/NPHL-266/2020|EPI ISL 561286|B.1.5.12|Gambia|2020	Africa|hCoV-19/South Africa/KRISP-0124/2020|EPI ISL 467476|B.1.1.57|South Africa|2020-05-13	0.0003471395	Africa
Africa|hCoV-19/Gambia/NPHL-2706/2020|EPI ISL 561287|B.1.292|Gambia|2020	Africa|hCoV-19/South Africa/KRISP-0124/2020|EPI ISL 467476|B.1.1.57|South Africa|2020-05-13	0.0003383817	Africa
Africa|hCoV-19/Gambia/NPHL-2712/2020|EPI ISL 561288|B.1.5.12|Gambia|2020-08-03	Africa|hCoV-19/South Africa/KRISP-0124/2020|EPI ISL 467476|B.1.1.57|South Africa|2020-05-13	0.0003722703	Africa
Africa|hCoV-19/Gambia/NPHL-2727/2020|EPI ISL 561289|B.1.5.12|Gambia|2020-08-04	Africa|hCoV-19/South Africa/KRISP-0124/2020|EPI ISL 467476|B.1.1.57|South Africa|2020-05-13	0.0003722539	Africa
Africa|hCoV-19/Gambia/NPHL-2729/2020|EPI ISL 561290|B.1.1|Gambia|2020-07-23	Africa|hCoV-19/South Africa/KRISP-0124/2020|EPI ISL 467476|B.1.1.57|South Africa|2020-05-13	0.0002368471	Africa
Africa|hCoV-19/Gambia/NPHL-2736/2020|EPI ISL 561291|B.1.1.242|Gambia|2020-07-25	Africa|hCoV-19/South Africa/KRISP-0124/2020|EPI ISL 467476|B.1.1.57|South Africa|2020-05-13	0.0002706825	Africa
Africa|hCoV-19/Gambia/NPHL-2759/2020|EPI ISL 561292|B.1.5.12|Gambia|2020-08-07	Africa|hCoV-19/South Africa/KRISP-0124/2020|EPI ISL 467476|B.1.1.57|South Africa|2020-05-13	0.0003384355	Africa
Africa|hCoV-19/Gambia/NPHL-2762/2020|EPI ISL 561293|B.1.5.12|Gambia|2020-07-25	Africa|hCoV-19/South Africa/KRISP-0124/2020|EPI ISL 467476|B.1.1.57|South Africa|2020-05-13	0.0004061116	Africa
Africa|hCoV-19/Gambia/NPHL-2767/2020|EPI ISL 561294|B.1.1.293|Gambia|2020-07-25	Africa|hCoV-19/South Africa/KRISP-0124/2020|EPI ISL 467476|B.1.1.57|South Africa|2020-05-13	0.0002368423	Africa
Africa|hCoV-19/Gambia/NPHL-2768/2020|EPI ISL 561295|B.1.1.293|Gambia|2020-07-27	Africa|hCoV-19/South Africa/KRISP-0124/2020|EPI ISL 467476|B.1.1.57|South Africa|2020-05-13	0.0001691622	Africa
Africa|hCoV-19/Gambia/NPHL-277/2020|EPI ISL 561296|B.1.5.12|Gambia|2020	Africa|hCoV-19/South Africa/KRISP-0124/2020|EPI ISL 467476|B.1.1.57|South Africa|2020-05-13	0.0003722628	Africa
Africa|hCoV-19/Gambia/NPHL-2785/2020|EPI ISL 561297|B.1.1.242|Gambia|2020-07-27	Africa|hCoV-19/South Africa/KRISP-0124/2020|EPI ISL 467476|B.1.1.57|South Africa|2020-05-13	0.0002030016	Africa
Africa|hCoV-19/Gambia/NPHL-2790/2020|EPI ISL 561298|B.1.1.293|Gambia|2020	Africa|hCoV-19/South Africa/KRISP-0124/2020|EPI ISL 467476|B.1.1.57|South Africa|2020-05-13	0.0002368471	Africa
Africa|hCoV-19/Gambia/NPHL-2825/2020|EPI ISL 561299|B.1.5.12|Gambia|2020	Africa|hCoV-19/South Africa/KRISP-0124/2020|EPI ISL 467476|B.1.1.57|South Africa|2020-05-13	0.0003722199	Africa
Africa|hCoV-19/Gambia/NPHL-287/2020|EPI ISL 561300|B.1.1.293|Gambia|2020	Africa|hCoV-19/South Africa/KRISP-0124/2020|EPI ISL 467476|B.1.1.57|South Africa|2020-05-13	0.0002030097	Africa
Africa|hCoV-19/Gambia/NPHL-2889/2020|EPI ISL 561301|B.1.5.12|Gambia|2020	Africa|hCoV-19/South Africa/KRISP-0124/2020|EPI ISL 467476|B.1.1.57|South Africa|2020-05-13	0.0004134277	Africa
Africa|hCoV-19/Gambia/NPHL-2892/2020|EPI ISL 561302|B.1.5.12|Gambia|2020-09-07	Africa|hCoV-19/South Africa/KRISP-0124/2020|EPI ISL 467476|B.1.1.57|South Africa|2020-05-13	0.0004134277	Africa
Africa|hCoV-19/Gambia/NPHL-290/2020|EPI ISL 561303|B.1.1.293|Gambia|2020	Africa|hCoV-19/South Africa/KRISP-0124/2020|EPI ISL 467476|B.1.1.57|South Africa|2020-05-13	0.0001691622	Africa
Africa|hCoV-19/Gambia/NPHL-2909/2020|EPI ISL 561304|B.1.1.293|Gambia|2020-07-26	Africa|hCoV-19/South Africa/KRISP-0124/2020|EPI ISL 467476|B.1.1.57|South Africa|2020-05-13	0.0002030077	Africa
Africa|hCoV-19/Gambia/NPHL-2984/2020|EPI ISL 561307|B.1.1.293|Gambia|2020	Africa|hCoV-19/South Africa/KRISP-0124/2020|EPI ISL 467476|B.1.1.57|South Africa|2020-05-13	0.0002368575	Africa
Africa|hCoV-19/Gambia/NPHL-299/2020|EPI ISL 561308|B.1.1.293|Gambia|2020	Africa|hCoV-19/South Africa/KRISP-0124/2020|EPI ISL 467476|B.1.1.57|South Africa|2020-05-13	0.0002030029	Africa
Africa|hCoV-19/Gambia/NPHL-3047/2020|EPI ISL 561309|B.1.5.12|Gambia|2020-07-28	Africa|hCoV-19/South Africa/KRISP-0124/2020|EPI ISL 467476|B.1.1.57|South Africa|2020-05-13	0.0004100379	Africa
Africa|hCoV-19/Gambia/NPHL-3055/2020|EPI ISL 561310|B.1.5.12|Gambia|2020-07-17	Africa|hCoV-19/South Africa/KRISP-0124/2020|EPI ISL 467476|B.1.1.57|South Africa|2020-05-13	0.0004061115	Africa
Africa|hCoV-19/Gambia/NPHL-3062/2020|EPI ISL 561311|B.1.5.12|Gambia|2020	Africa|hCoV-19/South Africa/KRISP-0124/2020|EPI ISL 467476|B.1.1.57|South Africa|2020-05-13	0.0004100379	Africa
Africa|hCoV-19/Gambia/NPHL-3079/2020|EPI ISL 561312|B.1.5.12|Gambia|2020-07-27	Africa|hCoV-19/South Africa/KRISP-0124/2020|EPI ISL 467476|B.1.1.57|South Africa|2020-05-13	0.0004134277	Africa
Africa|hCoV-19/Gambia/NPHL-3206/2020|EPI ISL 561313|B.1.1.293|Gambia|2020	Africa|hCoV-19/South Africa/KRISP-0124/2020|EPI ISL 467476|B.1.1.57|South Africa|2020-05-13	0.0002706943	Africa
Africa|hCoV-19/Gambia/NPHL-3254/2020|EPI ISL 561315|B.1.5.12|Gambia|2020-07-28	Africa|hCoV-19/South Africa/KRISP-0124/2020|EPI ISL 467476|B.1.1.57|South Africa|2020-05-13	0.0004094366	Africa
Africa|hCoV-19/Gambia/NPHL-3281/2020|EPI ISL 561316|B.1.1|Gambia|2020-07-28	Africa|hCoV-19/South Africa/KRISP-0124/2020|EPI ISL 467476|B.1.1.57|South Africa|2020-05-13	0.0002804536	Africa
Africa|hCoV-19/Gambia/NPHL-483B/2020|EPI ISL 561318|B.1.1|Gambia|2020	Africa|hCoV-19/South Africa/KRISP-0124/2020|EPI ISL 467476|B.1.1.57|South Africa|2020-05-13	0.0002805697	Africa
Africa|hCoV-19/Gambia/NPHL-704/2020|EPI ISL 561320|B.1.1.293|Gambia|2020	Africa|hCoV-19/South Africa/KRISP-0124/2020|EPI ISL 467476|B.1.1.57|South Africa|2020-05-13	0.0004166306	Africa
Africa|hCoV-19/Gambia/NPHL-737/2020|EPI ISL 561323|B.1.1.293|Gambia|2020	Africa|hCoV-19/South Africa/KRISP-0124/2020|EPI ISL 467476|B.1.1.57|South Africa|2020-05-13	0.0001388076	Africa
Africa|hCoV-19/Gambia/NPHL-748/2020|EPI ISL 561324|B.1.1|Gambia|2020	Africa|hCoV-19/South Africa/KRISP-0124/2020|EPI ISL 467476|B.1.1.57|South Africa|2020-05-13	0.0002030146	Africa
Africa|hCoV-19/Gambia/NPHL-758/2020|EPI ISL 561326|B.1.1.293|Gambia|2020	Africa|hCoV-19/South Africa/KRISP-0124/2020|EPI ISL 467476|B.1.1.57|South Africa|2020-05-13	0.0001386921	Africa
Africa|hCoV-19/Gambia/NPHL-760/2020|EPI ISL 561327|B.1.5|Gambia|2020	Africa|hCoV-19/South Africa/KRISP-0124/2020|EPI ISL 467476|B.1.1.57|South Africa|2020-05-13	0.0000681734	Africa
Africa|hCoV-19/Gambia/NPHL-790/2020|EPI ISL 561329|B.1.5|Gambia|2020	Africa|hCoV-19/South Africa/KRISP-0124/2020|EPI ISL 467476|B.1.1.57|South Africa|2020-05-13	0.0000343667	Africa
Africa|hCoV-19/Gambia/NPHL-923/2020|EPI ISL 561330|B.1.5.12|Gambia|2020	Africa|hCoV-19/South Africa/KRISP-0124/2020|EPI ISL 467476|B.1.1.57|South Africa|2020-05-13	0.0003045517	Africa
Africa|hCoV-19/Gambia/NPHL-930/2020|EPI ISL 561331|B.1.5|Gambia|2020	Africa|hCoV-19/South Africa/KRISP-0124/2020|EPI ISL 467476|B.1.1.57|South Africa|2020-05-13	0.0000687355	Africa
Africa|hCoV-19/Gambia/NPHL-941/2020|EPI ISL 561332|B.1.5.12|Gambia|2020	Africa|hCoV-19/South Africa/KRISP-0124/2020|EPI ISL 467476|B.1.1.57|South Africa|2020-05-13	0.0003383896	Africa
Africa|hCoV-19/Gambia/NPHL-956/2020|EPI ISL 561334|B.1.5.12|Gambia|2020	Africa|hCoV-19/South Africa/KRISP-0124/2020|EPI ISL 467476|B.1.1.57|South Africa|2020-05-13	0.0003437322	Africa
Africa|hCoV-19/Ghana/1651 S3/2020|EPI ISL 422387|A.11|Ghana|2020-03-25	Africa|hCoV-19/South Africa/KRISP-0124/2020|EPI ISL 467476|B.1.1.57|South Africa|2020-05-13	0.0004576009	Africa
Africa|hCoV-19/Ghana/1659 S14/2020|EPI ISL 422405|B.1.220|Ghana|2020-03-25	Africa|hCoV-19/South Africa/KRISP-0124/2020|EPI ISL 467476|B.1.1.57|South Africa|2020-05-13	0.0001755252	Africa
Africa|hCoV-19/Ghana/2230 S4/2020|EPI ISL 422390|B.40|Ghana|2020-03-25	Africa|hCoV-19/South Africa/KRISP-0124/2020|EPI ISL 467476|B.1.1.57|South Africa|2020-05-13	0.0004108339	Africa
Africa|hCoV-19/Ghana/2333 S5/2020|EPI ISL 422394|B.1.3|Ghana|2020-03-27	Africa|hCoV-19/South Africa/KRISP-0124/2020|EPI ISL 467476|B.1.1.57|South Africa|2020-05-13	0.0003104473	Africa
Africa|hCoV-19/Ghana/2573 S27/2020|EPI ISL 515082|A|Ghana|2020-03-29	Africa|hCoV-19/South Africa/KRISP-0124/2020|EPI ISL 467476|B.1.1.57|South Africa|2020-05-13	0.0006131240	Africa
Africa|hCoV-19/Ghana/2666 S32/2020|EPI ISL 515083|A|Ghana|2020-03-27	Africa|hCoV-19/South Africa/KRISP-0124/2020|EPI ISL 467476|B.1.1.57|South Africa|2020-05-13	0.0000345066	Africa
Africa|hCoV-19/Ghana/2709 S25/2020|EPI ISL 515084|B.1|Ghana|2020-03-28	Africa|hCoV-19/South Africa/KRISP-0124/2020|EPI ISL 467476|B.1.1.57|South Africa|2020-05-13	0.0003387403	Africa
Africa|hCoV-19/Ghana/2828 S6/2020|EPI ISL 422397|A.11|Ghana|2020-03-29	Africa|hCoV-19/South Africa/KRISP-0124/2020|EPI ISL 467476|B.1.1.57|South Africa|2020-05-13	0.0006174622	Africa
Africa|hCoV-19/Ghana/2852 S30/2020|EPI ISL 515085|B.6|Ghana|2020-03-28	Africa|hCoV-19/South Africa/KRISP-0124/2020|EPI ISL 467476|B.1.1.57|South Africa|2020-05-13	0.0000344330	Africa
Africa|hCoV-19/Ghana/2914 S8/2020|EPI ISL 422399|B.1.1|Ghana|2020-03-30	Africa|hCoV-19/South Africa/KRISP-0124/2020|EPI ISL 467476|B.1.1.57|South Africa|2020-05-13	0.0000349037	Africa
Africa|hCoV-19/Ghana/34927 S20/2020|EPI ISL 515086|A.11|Ghana|2020-05-23	Africa|hCoV-19/South Africa/KRISP-0124/2020|EPI ISL 467476|B.1.1.57|South Africa|2020-05-13	0.0005126738	Africa
Africa|hCoV-19/Ghana/34928 S21/2020|EPI ISL 515087|A.11|Ghana|2020-05-23	Africa|hCoV-19/South Africa/KRISP-0124/2020|EPI ISL 467476|B.1.1.57|South Africa|2020-05-13	0.0006172802	Africa
Africa|hCoV-19/Ghana/34980 S22/2020|EPI ISL 515088|B.1.1|Ghana|2020-05-23	Africa|hCoV-19/South Africa/KRISP-0124/2020|EPI ISL 467476|B.1.1.57|South Africa|2020-05-13	0.0000694652	Africa
Africa|hCoV-19/Ghana/34983 S40/2020|EPI ISL 515089|B.1.1|Ghana|2020-05-23	Africa|hCoV-19/South Africa/KRISP-0124/2020|EPI ISL 467476|B.1.1.57|South Africa|2020-05-13	0.0001374329	Africa
Africa|hCoV-19/Ghana/35012 S17/2020|EPI ISL 515090|B.1.1|Ghana|2020-05-23	Africa|hCoV-19/South Africa/KRISP-0124/2020|EPI ISL 467476|B.1.1.57|South Africa|2020-05-13	0.0001353316	Africa
Africa|hCoV-19/Ghana/35019 S18/2020|EPI ISL 515091|B.1.1|Ghana|2020-05-23	Africa|hCoV-19/South Africa/KRISP-0124/2020|EPI ISL 467476|B.1.1.57|South Africa|2020-05-13	0.0000346177	Africa
Africa|hCoV-19/Ghana/35183 S24/2020|EPI ISL 515092|A|Ghana|2020-05-24	Africa|hCoV-19/South Africa/KRISP-0124/2020|EPI ISL 467476|B.1.1.57|South Africa|2020-05-13	0.0000350152	Africa
Africa|hCoV-19/Ghana/35280 S41/2020|EPI ISL 515093|A|Ghana|2020-05-24	Africa|hCoV-19/South Africa/KRISP-0124/2020|EPI ISL 467476|B.1.1.57|South Africa|2020-05-13	0.0005204044	Africa
Africa|hCoV-19/Ghana/35394 S49/2020|EPI ISL 515094|B.1.1.307|Ghana|2020-05-24	Africa|hCoV-19/South Africa/KRISP-0124/2020|EPI ISL 467476|B.1.1.57|South Africa|2020-05-13	0.0000693865	Africa
Africa|hCoV-19/Ghana/35466 S19/2020|EPI ISL 515095|B.1.1|Ghana|2020-05-24	Africa|hCoV-19/South Africa/KRISP-0124/2020|EPI ISL 467476|B.1.1.57|South Africa|2020-05-13	0.0001030396	Africa
Africa|hCoV-19/Ghana/35563 S37/2020|EPI ISL 515096|A.11|Ghana|2020-05-24	Africa|hCoV-19/South Africa/KRISP-0124/2020|EPI ISL 467476|B.1.1.57|South Africa|2020-05-13	0.0006431105	Africa
Africa|hCoV-19/Ghana/36523 S23/2020|EPI ISL 515097|A|Ghana|2020-05-27	Africa|hCoV-19/South Africa/KRISP-0124/2020|EPI ISL 467476|B.1.1.57|South Africa|2020-05-13	0.0001723774	Africa
Africa|hCoV-19/Ghana/81216 S36/2020|EPI ISL 515098|A|Ghana|2020-05-20	Africa|hCoV-19/South Africa/KRISP-0124/2020|EPI ISL 467476|B.1.1.57|South Africa|2020-05-13	0.0006127337	Africa
Africa|hCoV-19/Ghana/81219 S34/2020|EPI ISL 515099|B.1.1|Ghana|2020-05-20	Africa|hCoV-19/South Africa/KRISP-0124/2020|EPI ISL 467476|B.1.1.57|South Africa|2020-05-13	0.0000343644	Africa
Africa|hCoV-19/Ghana/82879 S48/2020|EPI ISL 515100|B.1|Ghana|2020-05-20	Africa|hCoV-19/South Africa/KRISP-0124/2020|EPI ISL 467476|B.1.1.57|South Africa|2020-05-13	0.0003405558	Africa
Africa|hCoV-19/Ghana/83637 S29/2020|EPI ISL 515101|B.1.1|Ghana|2020-05-22	Africa|hCoV-19/South Africa/KRISP-0124/2020|EPI ISL 467476|B.1.1.57|South Africa|2020-05-13	0.0000679612	Africa
Africa|hCoV-19/Ghana/84049 S31/2020|EPI ISL 515102|B.1|Ghana|2020-05-25	Africa|hCoV-19/South Africa/KRISP-0124/2020|EPI ISL 467476|B.1.1.57|South Africa|2020-05-13	0.0003731147	Africa
Africa|hCoV-19/Ghana/84162 S45/2020|EPI ISL 515103|A|Ghana|2020-04-25	Africa|hCoV-19/South Africa/KRISP-0124/2020|EPI ISL 467476|B.1.1.57|South Africa|2020-05-13	0.0004857123	Africa
Africa|hCoV-19/Ghana/84182 S43/2020|EPI ISL 515104|B.1.1|Ghana|2020-05-25	Africa|hCoV-19/South Africa/KRISP-0124/2020|EPI ISL 467476|B.1.1.57|South Africa|2020-05-13	0.0001717881	Africa
Africa|hCoV-19/Ghana/84210 S44/2020|EPI ISL 515105|A|Ghana|2020-05-24	Africa|hCoV-19/South Africa/KRISP-0124/2020|EPI ISL 467476|B.1.1.57|South Africa|2020-05-13	0.0005471625	Africa
Africa|hCoV-19/Ghana/84218 S47/2020|EPI ISL 515106|A|Ghana|2020-05-25	Africa|hCoV-19/South Africa/KRISP-0124/2020|EPI ISL 467476|B.1.1.57|South Africa|2020-05-13	0.0006250750	Africa
Africa|hCoV-19/Ghana/84260 S28/2020|EPI ISL 515107|A|Ghana|2020-05-25	Africa|hCoV-19/South Africa/KRISP-0124/2020|EPI ISL 467476|B.1.1.57|South Africa|2020-05-13	0.0005123709	Africa
Africa|hCoV-19/Ghana/84279 S42/2020|EPI ISL 515108|B.1|Ghana|2020-05-25	Africa|hCoV-19/South Africa/KRISP-0124/2020|EPI ISL 467476|B.1.1.57|South Africa|2020-05-13	0.0003755858	Africa
Africa|hCoV-19/Ghana/84301 S35/2020|EPI ISL 515109|A.11|Ghana|2020-05-24	Africa|hCoV-19/South Africa/KRISP-0124/2020|EPI ISL 467476|B.1.1.57|South Africa|2020-05-13	0.0004948196	Africa
Africa|hCoV-19/Ghana/84430 S51/2020|EPI ISL 515110|B.1.1.307|Ghana|2020-05-25	Africa|hCoV-19/South Africa/KRISP-0124/2020|EPI ISL 467476|B.1.1.57|South Africa|2020-05-13	0.0000681177	Africa
Africa|hCoV-19/Ghana/84438 S50/2020|EPI ISL 515111|A|Ghana|2020-05-24	Africa|hCoV-19/South Africa/KRISP-0124/2020|EPI ISL 467476|B.1.1.57|South Africa|2020-05-13	0.0005104534	Africa
Africa|hCoV-19/Ghana/84484 S16/2020|EPI ISL 515112|B.1.1|Ghana|2020-05-25	Africa|hCoV-19/South Africa/KRISP-0124/2020|EPI ISL 467476|B.1.1.57|South Africa|2020-05-13	0.0001388268	Africa
Africa|hCoV-19/Ghana/KATH23/2020|EPI ISL 515181|A.11|Ghana|2020-03-22	Africa|hCoV-19/South Africa/KRISP-0124/2020|EPI ISL 467476|B.1.1.57|South Africa|2020-05-13	0.0004738547	Africa
Africa|hCoV-19/Ghana/TTH10/2020|EPI ISL 515182|A|Ghana|2020-03-27	Africa|hCoV-19/South Africa/KRISP-0124/2020|EPI ISL 467476|B.1.1.57|South Africa|2020-05-13	0.0004399544	Africa
Africa|hCoV-19/Ghana/TTH11/2020|EPI ISL 515183|A|Ghana|2020-03-27	Africa|hCoV-19/South Africa/KRISP-0124/2020|EPI ISL 467476|B.1.1.57|South Africa|2020-05-13	0.0004414182	Africa
Africa|hCoV-19/Ghana/TTH6/2020|EPI ISL 515248|A|Ghana|2020-03-27	Africa|hCoV-19/South Africa/KRISP-0124/2020|EPI ISL 467476|B.1.1.57|South Africa|2020-05-13	0.0004975497	Africa
Africa|hCoV-19/Kenya/C1092/2020|EPI ISL 457849|B.1.5|Kenya|2020-04-18	Africa|hCoV-19/South Africa/KRISP-0124/2020|EPI ISL 467476|B.1.1.57|South Africa|2020-05-13	0.0001409229	Africa
Africa|hCoV-19/Kenya/C1102/2020|EPI ISL 568708|B.1.5|Kenya|2020-04-19	Africa|hCoV-19/South Africa/KRISP-0124/2020|EPI ISL 467476|B.1.1.57|South Africa|2020-05-13	0.0002760300	Africa
Africa|hCoV-19/Kenya/C1162/2020|EPI ISL 457850|B.1.5|Kenya|2020-04-19	Africa|hCoV-19/South Africa/KRISP-0124/2020|EPI ISL 467476|B.1.1.57|South Africa|2020-05-13	0.0001394288	Africa
Africa|hCoV-19/Kenya/C1216/2020|EPI ISL 457854|B.1.5|Kenya|2020-04-19	Africa|hCoV-19/South Africa/KRISP-0124/2020|EPI ISL 467476|B.1.1.57|South Africa|2020-05-13	0.0001691777	Africa
Africa|hCoV-19/Kenya/C1292/2020|EPI ISL 457856|B|Kenya|2020-04-20	Africa|hCoV-19/South Africa/KRISP-0124/2020|EPI ISL 467476|B.1.1.57|South Africa|2020-05-13	0.0001725773	Africa
Africa|hCoV-19/Kenya/C1357/2020|EPI ISL 457858|B.1.5|Kenya|2020-04-20	Africa|hCoV-19/South Africa/KRISP-0124/2020|EPI ISL 467476|B.1.1.57|South Africa|2020-05-13	0.0001061114	Africa
Africa|hCoV-19/Kenya/C1422/2020|EPI ISL 457861|B.1|Kenya|2020-04-20	Africa|hCoV-19/South Africa/KRISP-0124/2020|EPI ISL 467476|B.1.1.57|South Africa|2020-05-13	0.0001421434	Africa
Africa|hCoV-19/Kenya/C1499/2020|EPI ISL 457863|B.1.5|Kenya|2020-04-20	Africa|hCoV-19/South Africa/KRISP-0124/2020|EPI ISL 467476|B.1.1.57|South Africa|2020-05-13	0.0001725618	Africa
Africa|hCoV-19/Kenya/C1646/2020|EPI ISL 457865|B.1.5|Kenya|2020-04-21	Africa|hCoV-19/South Africa/KRISP-0124/2020|EPI ISL 467476|B.1.1.57|South Africa|2020-05-13	0.0001073528	Africa
Africa|hCoV-19/Kenya/C1739/2020|EPI ISL 457866|B|Kenya|2020-04-22	Africa|hCoV-19/South Africa/KRISP-0124/2020|EPI ISL 467476|B.1.1.57|South Africa|2020-05-13	0.0001417289	Africa
Africa|hCoV-19/Kenya/C1751/2020|EPI ISL 457867|B.1.5|Kenya|2020-04-22	Africa|hCoV-19/South Africa/KRISP-0124/2020|EPI ISL 467476|B.1.1.57|South Africa|2020-05-13	0.0001353302	Africa
Africa|hCoV-19/Kenya/C21582/2020|EPI ISL 568872|B.1|Kenya|2020-06-22	Africa|hCoV-19/South Africa/KRISP-0124/2020|EPI ISL 467476|B.1.1.57|South Africa|2020-05-13	0.0004061116	Africa
Africa|hCoV-19/Kenya/C22/2020|EPI ISL 457845|B.1.5|Kenya|2020-03-17	Africa|hCoV-19/South Africa/KRISP-0124/2020|EPI ISL 467476|B.1.1.57|South Africa|2020-05-13	0.0001416501	Africa
Africa|hCoV-19/Kenya/C2439/2020|EPI ISL 457877|B.1.5|Kenya|2020-04-24	Africa|hCoV-19/South Africa/KRISP-0124/2020|EPI ISL 467476|B.1.1.57|South Africa|2020-05-13	0.0002050826	Africa
Africa|hCoV-19/Kenya/C2449/2020|EPI ISL 457878|B.1.5|Kenya|2020-04-24	Africa|hCoV-19/South Africa/KRISP-0124/2020|EPI ISL 467476|B.1.1.57|South Africa|2020-05-13	0.0002085124	Africa
Africa|hCoV-19/Kenya/C2469/2020|EPI ISL 457879|B.1.5|Kenya|2020-04-24	Africa|hCoV-19/South Africa/KRISP-0124/2020|EPI ISL 467476|B.1.1.57|South Africa|2020-05-13	0.0001373513	Africa
Africa|hCoV-19/Kenya/C253/2020|EPI ISL 457868|B.1|Kenya|2020-04-03	Africa|hCoV-19/South Africa/KRISP-0124/2020|EPI ISL 467476|B.1.1.57|South Africa|2020-05-13	0.0001691737	Africa
Africa|hCoV-19/Kenya/C256/2020|EPI ISL 568697|B.1.5|Kenya|2020-04-04	Africa|hCoV-19/South Africa/KRISP-0124/2020|EPI ISL 467476|B.1.1.57|South Africa|2020-05-13	0.0001758072	Africa
Africa|hCoV-19/Kenya/C2582/2020|EPI ISL 457883|B.1.5|Kenya|2020-04-25	Africa|hCoV-19/South Africa/KRISP-0124/2020|EPI ISL 467476|B.1.1.57|South Africa|2020-05-13	0.0001741804	Africa
Africa|hCoV-19/Kenya/C2685/2020|EPI ISL 457884|B.1.5|Kenya|2020-04-25	Africa|hCoV-19/South Africa/KRISP-0124/2020|EPI ISL 467476|B.1.1.57|South Africa|2020-05-13	0.0001355792	Africa
Africa|hCoV-19/Kenya/C2777/2020|EPI ISL 457887|B.1|Kenya|2020-04-26	Africa|hCoV-19/South Africa/KRISP-0124/2020|EPI ISL 467476|B.1.1.57|South Africa|2020-05-13	0.0001073491	Africa
Africa|hCoV-19/Kenya/C2826/2020|EPI ISL 457891|B.1.5|Kenya|2020-04-27	Africa|hCoV-19/South Africa/KRISP-0124/2020|EPI ISL 467476|B.1.1.57|South Africa|2020-05-13	0.0001367037	Africa
Africa|hCoV-19/Kenya/C2847/2020|EPI ISL 457892|B.1.5|Kenya|2020-04-27	Africa|hCoV-19/South Africa/KRISP-0124/2020|EPI ISL 467476|B.1.1.57|South Africa|2020-05-13	0.0001061226	Africa
Africa|hCoV-19/Kenya/C293/2020|EPI ISL 457871|A|Kenya|2020-04-04	Africa|hCoV-19/South Africa/KRISP-0124/2020|EPI ISL 467476|B.1.1.57|South Africa|2020-05-13	0.0004562562	Africa
Africa|hCoV-19/Kenya/C310/2020|EPI ISL 457874|B.4|Kenya|2020-04-04	Africa|hCoV-19/South Africa/KRISP-0124/2020|EPI ISL 467476|B.1.1.57|South Africa|2020-05-13	0.0006211600	Africa
Africa|hCoV-19/Kenya/C3129/2020|EPI ISL 457897|B.1.5|Kenya|2020-04-28	Africa|hCoV-19/South Africa/KRISP-0124/2020|EPI ISL 467476|B.1.1.57|South Africa|2020-05-13	0.0001700733	Africa
Africa|hCoV-19/Kenya/C314/2020|EPI ISL 457875|A|Kenya|2020-04-04	Africa|hCoV-19/South Africa/KRISP-0124/2020|EPI ISL 467476|B.1.1.57|South Africa|2020-05-13	0.0005076721	Africa
Africa|hCoV-19/Kenya/C316/2020|EPI ISL 457876|B.4|Kenya|2020-04-04	Africa|hCoV-19/South Africa/KRISP-0124/2020|EPI ISL 467476|B.1.1.57|South Africa|2020-05-13	0.0006269205	Africa
Africa|hCoV-19/Kenya/C3194/2020|EPI ISL 457901|B.1.5|Kenya|2020-04-28	Africa|hCoV-19/South Africa/KRISP-0124/2020|EPI ISL 467476|B.1.1.57|South Africa|2020-05-13	0.0002090156	Africa
Africa|hCoV-19/Kenya/C3205/2020|EPI ISL 457902|B.1.5|Kenya|2020-04-28	Africa|hCoV-19/South Africa/KRISP-0124/2020|EPI ISL 467476|B.1.1.57|South Africa|2020-05-13	0.0001381673	Africa
Africa|hCoV-19/Kenya/C3208/2020|EPI ISL 457903|B.1.5|Kenya|2020-04-28	Africa|hCoV-19/South Africa/KRISP-0124/2020|EPI ISL 467476|B.1.1.57|South Africa|2020-05-13	0.0001411256	Africa
Africa|hCoV-19/Kenya/C3381/2020|EPI ISL 568714|B.1.5|Kenya|2020-04-30	Africa|hCoV-19/South Africa/KRISP-0124/2020|EPI ISL 467476|B.1.1.57|South Africa|2020-05-13	0.0001708831	Africa
Africa|hCoV-19/Kenya/C3427/2020|EPI ISL 457906|B.1.5|Kenya|2020-04-29	Africa|hCoV-19/South Africa/KRISP-0124/2020|EPI ISL 467476|B.1.1.57|South Africa|2020-05-13	0.0001707231	Africa
Africa|hCoV-19/Kenya/C3457/2020|EPI ISL 568715|B.1|Kenya|2020-04-30	Africa|hCoV-19/South Africa/KRISP-0124/2020|EPI ISL 467476|B.1.1.57|South Africa|2020-05-13	0.0002440522	Africa
Africa|hCoV-19/Kenya/C3739/2020|EPI ISL 568717|B.1.5|Kenya|2020-05-04	Africa|hCoV-19/South Africa/KRISP-0124/2020|EPI ISL 467476|B.1.1.57|South Africa|2020-05-13	0.0001367037	Africa
Africa|hCoV-19/Kenya/C389/2020|EPI ISL 568698|B.1.5|Kenya|2020-04-07	Africa|hCoV-19/South Africa/KRISP-0124/2020|EPI ISL 467476|B.1.1.57|South Africa|2020-05-13	0.0001379243	Africa
Africa|hCoV-19/Kenya/C3980/2020|EPI ISL 568719|B.1|Kenya|2020-05-05	Africa|hCoV-19/South Africa/KRISP-0124/2020|EPI ISL 467476|B.1.1.57|South Africa|2020-05-13	0.0001720691	Africa
Africa|hCoV-19/Kenya/C4083/2020|EPI ISL 568721|B.1.5|Kenya|2020-05-05	Africa|hCoV-19/South Africa/KRISP-0124/2020|EPI ISL 467476|B.1.1.57|South Africa|2020-05-13	0.0001766247	Africa
Africa|hCoV-19/Kenya/C4195/2020|EPI ISL 568723|B.1.5|Kenya|2020-06-05	Africa|hCoV-19/South Africa/KRISP-0124/2020|EPI ISL 467476|B.1.1.57|South Africa|2020-05-13	0.0001367085	Africa
Africa|hCoV-19/Kenya/C4199/2020|EPI ISL 568724|B.1.5|Kenya|2020-05-06	Africa|hCoV-19/South Africa/KRISP-0124/2020|EPI ISL 467476|B.1.1.57|South Africa|2020-05-13	0.0001726189	Africa
Africa|hCoV-19/Kenya/C4214/2020|EPI ISL 568725|B.1|Kenya|2020-06-05	Africa|hCoV-19/South Africa/KRISP-0124/2020|EPI ISL 467476|B.1.1.57|South Africa|2020-05-13	0.0001691662	Africa
Africa|hCoV-19/Kenya/C4419/2020|EPI ISL 568727|B.1|Kenya|2020-05-07	Africa|hCoV-19/South Africa/KRISP-0124/2020|EPI ISL 467476|B.1.1.57|South Africa|2020-05-13	0.0002370725	Africa
Africa|hCoV-19/Kenya/C4420/2020|EPI ISL 568728|B.1.5|Kenya|2020-05-07	Africa|hCoV-19/South Africa/KRISP-0124/2020|EPI ISL 467476|B.1.1.57|South Africa|2020-05-13	0.0001742185	Africa
Africa|hCoV-19/Kenya/C4585/2020|EPI ISL 568730|B.1.5|Kenya|2020-05-08	Africa|hCoV-19/South Africa/KRISP-0124/2020|EPI ISL 467476|B.1.1.57|South Africa|2020-05-13	0.0001708906	Africa
Africa|hCoV-19/Kenya/C460/2020|EPI ISL 457910|B.1.5|Kenya|2020-04-08	Africa|hCoV-19/South Africa/KRISP-0124/2020|EPI ISL 467476|B.1.1.57|South Africa|2020-05-13	0.0001402154	Africa
Africa|hCoV-19/Kenya/C4691/2020|EPI ISL 568733|B.1.5|Kenya|2020-05-09	Africa|hCoV-19/South Africa/KRISP-0124/2020|EPI ISL 467476|B.1.1.57|South Africa|2020-05-13	0.0001385931	Africa
Africa|hCoV-19/Kenya/C4710/2020|EPI ISL 568735|B.1.5|Kenya|2020-05-08	Africa|hCoV-19/South Africa/KRISP-0124/2020|EPI ISL 467476|B.1.1.57|South Africa|2020-05-13	0.0002368608	Africa
Africa|hCoV-19/Kenya/C4717/2020|EPI ISL 568737|B.1.5|Kenya|2020-05-08	Africa|hCoV-19/South Africa/KRISP-0124/2020|EPI ISL 467476|B.1.1.57|South Africa|2020-05-13	0.0001429304	Africa
Africa|hCoV-19/Kenya/C4872/2020|EPI ISL 568741|B.1.5|Kenya|2020-05-08	Africa|hCoV-19/South Africa/KRISP-0124/2020|EPI ISL 467476|B.1.1.57|South Africa|2020-05-13	0.0001725058	Africa
Africa|hCoV-19/Kenya/C4895/2020|EPI ISL 568742|B.1.5|Kenya|2020-05-08	Africa|hCoV-19/South Africa/KRISP-0124/2020|EPI ISL 467476|B.1.1.57|South Africa|2020-05-13	0.0002417269	Africa
Africa|hCoV-19/Kenya/C5008/2020|EPI ISL 568744|B.1|Kenya|2020-05-08	Africa|hCoV-19/South Africa/KRISP-0124/2020|EPI ISL 467476|B.1.1.57|South Africa|2020-05-13	0.0001760939	Africa
Africa|hCoV-19/Kenya/C5011/2020|EPI ISL 568745|B.1.5|Kenya|2020-05-08	Africa|hCoV-19/South Africa/KRISP-0124/2020|EPI ISL 467476|B.1.1.57|South Africa|2020-05-13	0.0002071256	Africa
Africa|hCoV-19/Kenya/C5119/2020|EPI ISL 568750|B.1|Kenya|2020-05-09	Africa|hCoV-19/South Africa/KRISP-0124/2020|EPI ISL 467476|B.1.1.57|South Africa|2020-05-13	0.0001709023	Africa
Africa|hCoV-19/Kenya/C5177/2020|EPI ISL 568752|B.1.5|Kenya|2020-05-09	Africa|hCoV-19/South Africa/KRISP-0124/2020|EPI ISL 467476|B.1.1.57|South Africa|2020-05-13	0.0001726351	Africa
Africa|hCoV-19/Kenya/C5178/2020|EPI ISL 568753|B.1.5|Kenya|2020-05-09	Africa|hCoV-19/South Africa/KRISP-0124/2020|EPI ISL 467476|B.1.1.57|South Africa|2020-05-13	0.0001421989	Africa
Africa|hCoV-19/Kenya/C5246/2020|EPI ISL 568754|B.1.5|Kenya|2020-05-09	Africa|hCoV-19/South Africa/KRISP-0124/2020|EPI ISL 467476|B.1.1.57|South Africa|2020-05-13	0.0001710799	Africa
Africa|hCoV-19/Kenya/C5288/2020|EPI ISL 568755|B.1.5|Kenya|2020-05-10	Africa|hCoV-19/South Africa/KRISP-0124/2020|EPI ISL 467476|B.1.1.57|South Africa|2020-05-13	0.0002442124	Africa
Africa|hCoV-19/Kenya/C5289/2020|EPI ISL 568756|B.1.5|Kenya|2020-05-10	Africa|hCoV-19/South Africa/KRISP-0124/2020|EPI ISL 467476|B.1.1.57|South Africa|2020-05-13	0.0001066469	Africa
Africa|hCoV-19/Kenya/C5328/2020|EPI ISL 568760|B.1.5|Kenya|2020-05-10	Africa|hCoV-19/South Africa/KRISP-0124/2020|EPI ISL 467476|B.1.1.57|South Africa|2020-05-13	0.0001726665	Africa
Africa|hCoV-19/Kenya/C5335/2020|EPI ISL 568762|B.1.5|Kenya|2020-05-10	Africa|hCoV-19/South Africa/KRISP-0124/2020|EPI ISL 467476|B.1.1.57|South Africa|2020-05-13	0.0001728158	Africa
Africa|hCoV-19/Kenya/C5384/2020|EPI ISL 568764|B.1.5|Kenya|2020-05-10	Africa|hCoV-19/South Africa/KRISP-0124/2020|EPI ISL 467476|B.1.1.57|South Africa|2020-05-13	0.0002368527	Africa
Africa|hCoV-19/Kenya/C54/2020|EPI ISL 457847|B.1|Kenya|2020-03-24	Africa|hCoV-19/South Africa/KRISP-0124/2020|EPI ISL 467476|B.1.1.57|South Africa|2020-05-13	0.0002069020	Africa
Africa|hCoV-19/Kenya/C544/2020|EPI ISL 457911|B.1.5|Kenya|2020-04-10	Africa|hCoV-19/South Africa/KRISP-0124/2020|EPI ISL 467476|B.1.1.57|South Africa|2020-05-13	0.0001402203	Africa
Africa|hCoV-19/Kenya/C5442/2020|EPI ISL 568767|B.1.5|Kenya|2020-05-10	Africa|hCoV-19/South Africa/KRISP-0124/2020|EPI ISL 467476|B.1.1.57|South Africa|2020-05-13	0.0002050827	Africa
Africa|hCoV-19/Kenya/C569/2020|EPI ISL 568700|B.1|Kenya|2020-04-12	Africa|hCoV-19/South Africa/KRISP-0124/2020|EPI ISL 467476|B.1.1.57|South Africa|2020-05-13	0.0001407978	Africa
Africa|hCoV-19/Kenya/C5695/2020|EPI ISL 568770|B.1.5|Kenya|2020-05-11	Africa|hCoV-19/South Africa/KRISP-0124/2020|EPI ISL 467476|B.1.1.57|South Africa|2020-05-13	0.0002392730	Africa
Africa|hCoV-19/Kenya/C5701/2020|EPI ISL 568772|B.1|Kenya|2020-05-11	Africa|hCoV-19/South Africa/KRISP-0124/2020|EPI ISL 467476|B.1.1.57|South Africa|2020-05-13	0.0001708947	Africa
Africa|hCoV-19/Kenya/C571/2020|EPI ISL 568702|A|Kenya|2020-04-12	Africa|hCoV-19/South Africa/KRISP-0124/2020|EPI ISL 467476|B.1.1.57|South Africa|2020-05-13	0.0004738068	Africa
Africa|hCoV-19/Kenya/C5767/2020|EPI ISL 568773|B.1.5|Kenya|2020-05-11	Africa|hCoV-19/South Africa/KRISP-0124/2020|EPI ISL 467476|B.1.1.57|South Africa|2020-05-13	0.0002464117	Africa
Africa|hCoV-19/Kenya/C5811/2020|EPI ISL 568775|B.1.5|Kenya|2020-05-11	Africa|hCoV-19/South Africa/KRISP-0124/2020|EPI ISL 467476|B.1.1.57|South Africa|2020-05-13	0.0001708947	Africa
Africa|hCoV-19/Kenya/C5813/2020|EPI ISL 568776|B.1|Kenya|2020-05-11	Africa|hCoV-19/South Africa/KRISP-0124/2020|EPI ISL 467476|B.1.1.57|South Africa|2020-05-13	0.0001726351	Africa
Africa|hCoV-19/Kenya/C5835/2020|EPI ISL 568777|B.1.5|Kenya|2020-05-12	Africa|hCoV-19/South Africa/KRISP-0124/2020|EPI ISL 467476|B.1.1.57|South Africa|2020-05-13	0.0002070258	Africa
Africa|hCoV-19/Kenya/C587/2020|EPI ISL 457912|B.1.5|Kenya|2020-04-11	Africa|hCoV-19/South Africa/KRISP-0124/2020|EPI ISL 467476|B.1.1.57|South Africa|2020-05-13	0.0001752197	Africa
Africa|hCoV-19/Kenya/C589/2020|EPI ISL 457913|B.1.5|Kenya|2020-04-11	Africa|hCoV-19/South Africa/KRISP-0124/2020|EPI ISL 467476|B.1.1.57|South Africa|2020-05-13	0.0001379337	Africa
Africa|hCoV-19/Kenya/C5902/2020|EPI ISL 568779|B.1.5|Kenya|2020-05-12	Africa|hCoV-19/South Africa/KRISP-0124/2020|EPI ISL 467476|B.1.1.57|South Africa|2020-05-13	0.0001743688	Africa
Africa|hCoV-19/Kenya/C5911/2020|EPI ISL 568780|B.1.5|Kenya|2020-05-12	Africa|hCoV-19/South Africa/KRISP-0124/2020|EPI ISL 467476|B.1.1.57|South Africa|2020-05-13	0.0001394565	Africa
Africa|hCoV-19/Kenya/C5914/2020|EPI ISL 568782|B.1.5|Kenya|2020-05-12	Africa|hCoV-19/South Africa/KRISP-0124/2020|EPI ISL 467476|B.1.1.57|South Africa|2020-05-13	0.0002052792	Africa
Africa|hCoV-19/Kenya/C6186/2020|EPI ISL 568787|B.1.5|Kenya|2020-05-13	Africa|hCoV-19/South Africa/KRISP-0124/2020|EPI ISL 467476|B.1.1.57|South Africa|2020-05-13	0.0002417383	Africa
Africa|hCoV-19/Kenya/C6255/2020|EPI ISL 568790|B.1.1.33|Kenya|2020-05-13	Africa|hCoV-19/South Africa/KRISP-0124/2020|EPI ISL 467476|B.1.1.57|South Africa|2020-05-13	0.0002394171	Africa
Africa|hCoV-19/Kenya/C6298/2020|EPI ISL 568792|B.1|Kenya|2020-05-13	Africa|hCoV-19/South Africa/KRISP-0124/2020|EPI ISL 467476|B.1.1.57|South Africa|2020-05-13	0.0001407715	Africa
Africa|hCoV-19/Kenya/C6369/2020|EPI ISL 568794|B.1|Kenya|2020-05-14	Africa|hCoV-19/South Africa/KRISP-0124/2020|EPI ISL 467476|B.1.1.57|South Africa|2020-05-13	0.0002108789	Africa
Africa|hCoV-19/Kenya/C6380/2020|EPI ISL 568798|B.1.5|Kenya|2020-05-15	Africa|hCoV-19/South Africa/KRISP-0124/2020|EPI ISL 467476|B.1.1.57|South Africa|2020-05-13	0.0001056704	Africa
Africa|hCoV-19/Kenya/C6384/2020|EPI ISL 568799|B.1|Kenya|2020-05-14	Africa|hCoV-19/South Africa/KRISP-0124/2020|EPI ISL 467476|B.1.1.57|South Africa|2020-05-13	0.0001725712	Africa
Africa|hCoV-19/Kenya/C639/2020|EPI ISL 568703|B|Kenya|2020-04-14	Africa|hCoV-19/South Africa/KRISP-0124/2020|EPI ISL 467476|B.1.1.57|South Africa|2020-05-13	0.0002813279	Africa
Africa|hCoV-19/Kenya/C6518/2020|EPI ISL 568803|B.1.5|Kenya|2020-05-14	Africa|hCoV-19/South Africa/KRISP-0124/2020|EPI ISL 467476|B.1.1.57|South Africa|2020-05-13	0.0002477542	Africa
Africa|hCoV-19/Kenya/C6524/2020|EPI ISL 568805|A|Kenya|2020-05-14	Africa|hCoV-19/South Africa/KRISP-0124/2020|EPI ISL 467476|B.1.1.57|South Africa|2020-05-13	0.0005211688	Africa
Africa|hCoV-19/Kenya/C656/2020|EPI ISL 457915|B.1.5|Kenya|2020-04-13	Africa|hCoV-19/South Africa/KRISP-0124/2020|EPI ISL 467476|B.1.1.57|South Africa|2020-05-13	0.0002030223	Africa
Africa|hCoV-19/Kenya/C6564/2020|EPI ISL 568806|B.1.5|Kenya|2020-05-14	Africa|hCoV-19/South Africa/KRISP-0124/2020|EPI ISL 467476|B.1.1.57|South Africa|2020-05-13	0.0002487605	Africa
Africa|hCoV-19/Kenya/C6878/2020|EPI ISL 568813|B.1.1|Kenya|2020-05-15	Africa|hCoV-19/South Africa/KRISP-0124/2020|EPI ISL 467476|B.1.1.57|South Africa|2020-05-13	0.0000358922	Africa
Africa|hCoV-19/Kenya/C6914/2020|EPI ISL 568817|B.1|Kenya|2020-05-15	Africa|hCoV-19/South Africa/KRISP-0124/2020|EPI ISL 467476|B.1.1.57|South Africa|2020-05-13	0.0002814111	Africa
Africa|hCoV-19/Kenya/C7081/2020|EPI ISL 568824|B.1.5|Kenya|2020-05-16	Africa|hCoV-19/South Africa/KRISP-0124/2020|EPI ISL 467476|B.1.1.57|South Africa|2020-05-13	0.0001434907	Africa
Africa|hCoV-19/Kenya/C713/2020|EPI ISL 457920|B.1.5|Kenya|2020-04-14	Africa|hCoV-19/South Africa/KRISP-0124/2020|EPI ISL 467476|B.1.1.57|South Africa|2020-05-13	0.0001691736	Africa
Africa|hCoV-19/Kenya/C7579/2020|EPI ISL 568842|A|Kenya|2020-05-16	Africa|hCoV-19/South Africa/KRISP-0124/2020|EPI ISL 467476|B.1.1.57|South Africa|2020-05-13	0.0005225740	Africa
Africa|hCoV-19/Kenya/C7605/2020|EPI ISL 568847|A|Kenya|2020-05-16	Africa|hCoV-19/South Africa/KRISP-0124/2020|EPI ISL 467476|B.1.1.57|South Africa|2020-05-13	0.0005126335	Africa
Africa|hCoV-19/Kenya/C787/2020|EPI ISL 457921|B.1.5|Kenya|2020-04-15	Africa|hCoV-19/South Africa/KRISP-0124/2020|EPI ISL 467476|B.1.1.57|South Africa|2020-05-13	0.0001353302	Africa
Africa|hCoV-19/Kenya/C7949/2020|EPI ISL 568852|B.1|Kenya|2020-05-18	Africa|hCoV-19/South Africa/KRISP-0124/2020|EPI ISL 467476|B.1.1.57|South Africa|2020-05-13	0.0002819722	Africa
Africa|hCoV-19/Kenya/C815/2020|EPI ISL 568706|B.1|Kenya|2020-04-16	Africa|hCoV-19/South Africa/KRISP-0124/2020|EPI ISL 467476|B.1.1.57|South Africa|2020-05-13	0.0002110659	Africa
Africa|hCoV-19/Kenya/C8240/2020|EPI ISL 568855|B.1.5|Kenya|2020-05-19	Africa|hCoV-19/South Africa/KRISP-0124/2020|EPI ISL 467476|B.1.1.57|South Africa|2020-05-13	0.0002123434	Africa
Africa|hCoV-19/Kenya/C926/2020|EPI ISL 457928|B.1.5|Kenya|2020-04-17	Africa|hCoV-19/South Africa/KRISP-0124/2020|EPI ISL 467476|B.1.1.57|South Africa|2020-05-13	0.0001701753	Africa
Africa|hCoV-19/Kenya/D5/2020|EPI ISL 457999|B.1|Kenya|2020-05-22	Africa|hCoV-19/South Africa/KRISP-0124/2020|EPI ISL 467476|B.1.1.57|South Africa|2020-05-13	0.0004159782	Africa
Africa|hCoV-19/Kenya/D6/2020|EPI ISL 458000|B.40|Kenya|2020-03-17	Africa|hCoV-19/South Africa/KRISP-0124/2020|EPI ISL 467476|B.1.1.57|South Africa|2020-05-13	0.0005437155	Africa
Africa|hCoV-19/Kenya/NIC 059/2020|EPI ISL 457827|B.40|Kenya|2020-03	Africa|hCoV-19/South Africa/KRISP-0124/2020|EPI ISL 467476|B.1.1.57|South Africa|2020-05-13	0.0004785937	Africa
Africa|hCoV-19/Kenya/NIC 084/2020|EPI ISL 457828|B|Kenya|2020-03	Africa|hCoV-19/South Africa/KRISP-0124/2020|EPI ISL 467476|B.1.1.57|South Africa|2020-05-13	0.0004399633	Africa
Africa|hCoV-19/Kenya/NIC 087/2020|EPI ISL 457829|B.1.1.20|Kenya|2020-03	Africa|hCoV-19/South Africa/KRISP-0124/2020|EPI ISL 467476|B.1.1.57|South Africa|2020-05-13	0.0000681773	Africa
Africa|hCoV-19/Kenya/NIC 089/2020|EPI ISL 457830|B.1.1.20|Kenya|2020-03	Africa|hCoV-19/South Africa/KRISP-0124/2020|EPI ISL 467476|B.1.1.57|South Africa|2020-05-13	0.0000709509	Africa
Africa|hCoV-19/Kenya/NIC 168/2020|EPI ISL 457832|B.1.255|Kenya|2020-03	Africa|hCoV-19/South Africa/KRISP-0124/2020|EPI ISL 467476|B.1.1.57|South Africa|2020-05-13	0.0002090738	Africa
Africa|hCoV-19/Kenya/NIC 187/2020|EPI ISL 457833|B.1.5|Kenya|2020-03-20	Africa|hCoV-19/South Africa/KRISP-0124/2020|EPI ISL 467476|B.1.1.57|South Africa|2020-05-13	0.0002030084	Africa
Africa|hCoV-19/Kenya/NIC 196/2020|EPI ISL 457834|B.1.1|Kenya|2020-03-21	Africa|hCoV-19/South Africa/KRISP-0124/2020|EPI ISL 467476|B.1.1.57|South Africa|2020-05-13	0.0000353693	Africa
Africa|hCoV-19/Kenya/NIC 248/2020|EPI ISL 457836|B.40|Kenya|2020-03-23	Africa|hCoV-19/South Africa/KRISP-0124/2020|EPI ISL 467476|B.1.1.57|South Africa|2020-05-13	0.0004139269	Africa
Africa|hCoV-19/Kenya/NIC 266/2020|EPI ISL 457838|B.6|Kenya|2020-03-24	Africa|hCoV-19/South Africa/KRISP-0124/2020|EPI ISL 467476|B.1.1.57|South Africa|2020-05-13	0.0005164539	Africa
Africa|hCoV-19/Kenya/NIC 492/2020|EPI ISL 457840|B.1.5|Kenya|2020-03	Africa|hCoV-19/South Africa/KRISP-0124/2020|EPI ISL 467476|B.1.1.57|South Africa|2020-05-13	0.0001404665	Africa
Africa|hCoV-19/Kenya/NIC 512/2020|EPI ISL 457841|B.1.5|Kenya|2020-03	Africa|hCoV-19/South Africa/KRISP-0124/2020|EPI ISL 467476|B.1.1.57|South Africa|2020-05-13	0.0001403581	Africa
Africa|hCoV-19/Kenya/NIC 569/2020|EPI ISL 457843|B.1.1|Kenya|2020-03-29	Africa|hCoV-19/South Africa/KRISP-0124/2020|EPI ISL 467476|B.1.1.57|South Africa|2020-05-13	0.0000676585	Africa
Africa|hCoV-19/Kenya/NIC 593/2020|EPI ISL 457844|B.1.1.316|Kenya|2020-03-29	Africa|hCoV-19/South Africa/KRISP-0124/2020|EPI ISL 467476|B.1.1.57|South Africa|2020-05-13	0.0000696491	Africa
Africa|hCoV-19/Kenya/S052/2020|EPI ISL 457932|B.4|Kenya|2020-03-14	Africa|hCoV-19/South Africa/KRISP-0124/2020|EPI ISL 467476|B.1.1.57|South Africa|2020-05-13	0.0006253312	Africa
Africa|hCoV-19/Kenya/S109/2020|EPI ISL 457933|B.4|Kenya|2020-03-23	Africa|hCoV-19/South Africa/KRISP-0124/2020|EPI ISL 467476|B.1.1.57|South Africa|2020-05-13	0.0005954257	Africa
Africa|hCoV-19/Kenya/S299/2020|EPI ISL 457934|B.1.1.1|Kenya|2020-03-29	Africa|hCoV-19/South Africa/KRISP-0124/2020|EPI ISL 467476|B.1.1.57|South Africa|2020-05-13	0.0002068521	Africa
Africa|hCoV-19/Madagascar/IP-01650/2020|EPI ISL 508862|B.1|Madagascar|2020-03-20	Africa|hCoV-19/South Africa/KRISP-0124/2020|EPI ISL 467476|B.1.1.57|South Africa|2020-05-13	0.0002368528	Africa
Africa|hCoV-19/Madagascar/IP-01861/2020|EPI ISL 508863|B.1|Madagascar|2020-03-22	Africa|hCoV-19/South Africa/KRISP-0124/2020|EPI ISL 467476|B.1.1.57|South Africa|2020-05-13	0.0002368527	Africa
Africa|hCoV-19/Mali/M002593/2020|EPI ISL 487446|A|Mali|2020-04-06	Africa|hCoV-19/South Africa/KRISP-0124/2020|EPI ISL 467476|B.1.1.57|South Africa|2020-05-13	0.0005076604	Africa
Africa|hCoV-19/Mali/M002615/2020|EPI ISL 487447|A|Mali|2020-04-06	Africa|hCoV-19/South Africa/KRISP-0124/2020|EPI ISL 467476|B.1.1.57|South Africa|2020-05-13	0.0004738548	Africa
Africa|hCoV-19/Mali/M002616/2020|EPI ISL 487448|A|Mali|2020-04-06	Africa|hCoV-19/South Africa/KRISP-0124/2020|EPI ISL 467476|B.1.1.57|South Africa|2020-05-13	0.0004408151	Africa
Africa|hCoV-19/Mali/M002618/2020|EPI ISL 487449|A|Mali|2020-04-06	Africa|hCoV-19/South Africa/KRISP-0124/2020|EPI ISL 467476|B.1.1.57|South Africa|2020-05-13	0.0005076623	Africa
Africa|hCoV-19/Mali/M002644/2020|EPI ISL 487450|A|Mali|2020-04-08	Africa|hCoV-19/South Africa/KRISP-0124/2020|EPI ISL 467476|B.1.1.57|South Africa|2020-05-13	0.0005415540	Africa
Africa|hCoV-19/Mali/M002659/2020|EPI ISL 487451|A|Mali|2020-04-09	Africa|hCoV-19/South Africa/KRISP-0124/2020|EPI ISL 467476|B.1.1.57|South Africa|2020-05-13	0.0004738067	Africa
Africa|hCoV-19/Mali/M002663/2020|EPI ISL 487452|A|Mali|2020-04-09	Africa|hCoV-19/South Africa/KRISP-0124/2020|EPI ISL 467476|B.1.1.57|South Africa|2020-05-13	0.0005753718	Africa
Africa|hCoV-19/Mali/M002667/2020|EPI ISL 487453|B.1|Mali|2020-04-10	Africa|hCoV-19/South Africa/KRISP-0124/2020|EPI ISL 467476|B.1.1.57|South Africa|2020-05-13	0.0002368527	Africa
Africa|hCoV-19/Mali/M002672/2020|EPI ISL 487454|B|Mali|2020-04-10	Africa|hCoV-19/South Africa/KRISP-0124/2020|EPI ISL 467476|B.1.1.57|South Africa|2020-05-13	0.0004062094	Africa
Africa|hCoV-19/Mali/M002673/2020|EPI ISL 487455|B.1|Mali|2020-04-10	Africa|hCoV-19/South Africa/KRISP-0124/2020|EPI ISL 467476|B.1.1.57|South Africa|2020-05-13	0.0002368480	Africa
Africa|hCoV-19/Mali/M002675/2020|EPI ISL 487456|A|Mali|2020-04-10	Africa|hCoV-19/South Africa/KRISP-0124/2020|EPI ISL 467476|B.1.1.57|South Africa|2020-05-13	0.0004738067	Africa
Africa|hCoV-19/Mali/M002698/2020|EPI ISL 487457|A|Mali|2020-04-12	Africa|hCoV-19/South Africa/KRISP-0124/2020|EPI ISL 467476|B.1.1.57|South Africa|2020-05-13	0.0004404656	Africa
Africa|hCoV-19/Mali/M002700/2020|EPI ISL 487458|B.1|Mali|2020-04-12	Africa|hCoV-19/South Africa/KRISP-0124/2020|EPI ISL 467476|B.1.1.57|South Africa|2020-05-13	0.0003737410	Africa
Africa|hCoV-19/Mali/M002703/2020|EPI ISL 487459|B.1|Mali|2020-04-12	Africa|hCoV-19/South Africa/KRISP-0124/2020|EPI ISL 467476|B.1.1.57|South Africa|2020-05-13	0.0003045312	Africa
Africa|hCoV-19/Mali/M002704/2020|EPI ISL 487460|A|Mali|2020-04-12	Africa|hCoV-19/South Africa/KRISP-0124/2020|EPI ISL 467476|B.1.1.57|South Africa|2020-05-13	0.0004060857	Africa
Africa|hCoV-19/Mali/M002707/2020|EPI ISL 487461|A|Mali|2020-04-12	Africa|hCoV-19/South Africa/KRISP-0124/2020|EPI ISL 467476|B.1.1.57|South Africa|2020-05-13	0.0005753971	Africa
Africa|hCoV-19/Mali/M002758/2020|EPI ISL 487462|B.1|Mali|2020-04-13	Africa|hCoV-19/South Africa/KRISP-0124/2020|EPI ISL 467476|B.1.1.57|South Africa|2020-05-13	0.0003384126	Africa
Africa|hCoV-19/Mali/M002823/2020|EPI ISL 487463|A|Mali|2020-04-14	Africa|hCoV-19/South Africa/KRISP-0124/2020|EPI ISL 467476|B.1.1.57|South Africa|2020-05-13	0.0005076483	Africa
Africa|hCoV-19/Mali/M002824/2020|EPI ISL 487464|B.1.3|Mali|2020-04-14	Africa|hCoV-19/South Africa/KRISP-0124/2020|EPI ISL 467476|B.1.1.57|South Africa|2020-05-13	0.0003383965	Africa
Africa|hCoV-19/Mali/M002826/2020|EPI ISL 487465|A|Mali|2020-04-14	Africa|hCoV-19/South Africa/KRISP-0124/2020|EPI ISL 467476|B.1.1.57|South Africa|2020-05-13	0.0004399544	Africa
Africa|hCoV-19/Mali/M002830/2020|EPI ISL 487466|B.1.275|Mali|2020-04-14	Africa|hCoV-19/South Africa/KRISP-0124/2020|EPI ISL 467476|B.1.1.57|South Africa|2020-05-13	0.0002707062	Africa
Africa|hCoV-19/Morocco/15N/2020|EPI ISL 458150|B.1.1|Morocco|2020-05-15	Africa|hCoV-19/South Africa/KRISP-0124/2020|EPI ISL 467476|B.1.1.57|South Africa|2020-05-13	0.0003388011	Africa
Africa|hCoV-19/Morocco/6887/2020|EPI ISL 459965|B.1.1|Morocco|2020-03-03	Africa|hCoV-19/South Africa/KRISP-0124/2020|EPI ISL 467476|B.1.1.57|South Africa|2020-05-13	0.0000338274	Africa
Africa|hCoV-19/Morocco/6888/2020|EPI ISL 459966|B.1.1|Morocco|2020-03-15	Africa|hCoV-19/South Africa/KRISP-0124/2020|EPI ISL 467476|B.1.1.57|South Africa|2020-05-13	0.0001353211	Africa
Africa|hCoV-19/Morocco/6889/2020|EPI ISL 459967|B.1.5|Morocco|2020-03-15	Africa|hCoV-19/South Africa/KRISP-0124/2020|EPI ISL 467476|B.1.1.57|South Africa|2020-05-13	0.0001365869	Africa
Africa|hCoV-19/Morocco/6890/2020|EPI ISL 459968|B.1.5|Morocco|2020-03-17	Africa|hCoV-19/South Africa/KRISP-0124/2020|EPI ISL 467476|B.1.1.57|South Africa|2020-05-13	0.0002042959	Africa
Africa|hCoV-19/Morocco/6891/2020|EPI ISL 459969|B.1.255|Morocco|2020-03-20	Africa|hCoV-19/South Africa/KRISP-0124/2020|EPI ISL 467476|B.1.1.57|South Africa|2020-05-13	0.0002051990	Africa
Africa|hCoV-19/Morocco/6892/2020|EPI ISL 459970|B.1.5|Morocco|2020-03-17	Africa|hCoV-19/South Africa/KRISP-0124/2020|EPI ISL 467476|B.1.1.57|South Africa|2020-05-13	0.0002053162	Africa
Africa|hCoV-19/Morocco/6893/2020|EPI ISL 459971|B.1.153|Morocco|2020-03-18	Africa|hCoV-19/South Africa/KRISP-0124/2020|EPI ISL 467476|B.1.1.57|South Africa|2020-05-13	0.0003774100	Africa
Africa|hCoV-19/Morocco/6894/2020|EPI ISL 459972|B.1|Morocco|2020-03-20	Africa|hCoV-19/South Africa/KRISP-0124/2020|EPI ISL 467476|B.1.1.57|South Africa|2020-05-13	0.0003383965	Africa
Africa|hCoV-19/Morocco/6895/2020|EPI ISL 459973|B.1.1|Morocco|2020-03-20	Africa|hCoV-19/South Africa/KRISP-0124/2020|EPI ISL 467476|B.1.1.57|South Africa|2020-05-13	0.0000676562	Africa
Africa|hCoV-19/Morocco/6897/2020|EPI ISL 459975|B.1.5|Morocco|2020-03-21	Africa|hCoV-19/South Africa/KRISP-0124/2020|EPI ISL 467476|B.1.1.57|South Africa|2020-05-13	0.0002030153	Africa
Africa|hCoV-19/Morocco/6898/2020|EPI ISL 459976|B.1|Morocco|2020-03-16	Africa|hCoV-19/South Africa/KRISP-0124/2020|EPI ISL 467476|B.1.1.57|South Africa|2020-05-13	0.0002707181	Africa
Africa|hCoV-19/Morocco/6899/2020|EPI ISL 459977|B.1.1|Morocco|2020-04-21	Africa|hCoV-19/South Africa/KRISP-0124/2020|EPI ISL 467476|B.1.1.57|South Africa|2020-05-13	0.0000676591	Africa
Africa|hCoV-19/Morocco/6900/2020|EPI ISL 459978|B.1.1.247|Morocco|2020-04-20	Africa|hCoV-19/South Africa/KRISP-0124/2020|EPI ISL 467476|B.1.1.57|South Africa|2020-05-13	0.0001691656	Africa
Africa|hCoV-19/Morocco/6901/2020|EPI ISL 459979|B.1|Morocco|2020-04-19	Africa|hCoV-19/South Africa/KRISP-0124/2020|EPI ISL 467476|B.1.1.57|South Africa|2020-05-13	0.0002706943	Africa
Africa|hCoV-19/Morocco/6902/2020|EPI ISL 459980|B.1.1|Morocco|2020-04-19	Africa|hCoV-19/South Africa/KRISP-0124/2020|EPI ISL 467476|B.1.1.57|South Africa|2020-05-13	0.0002030028	Africa
Africa|hCoV-19/Morocco/6903/2020|EPI ISL 459981|B.1|Morocco|2020-04-19	Africa|hCoV-19/South Africa/KRISP-0124/2020|EPI ISL 467476|B.1.1.57|South Africa|2020-05-13	0.0004061101	Africa
Africa|hCoV-19/Morocco/6904/2020|EPI ISL 459982|B.1|Morocco|2020-04-18	Africa|hCoV-19/South Africa/KRISP-0124/2020|EPI ISL 467476|B.1.1.57|South Africa|2020-05-13	0.0003722614	Africa
Africa|hCoV-19/Morocco/6905/2020|EPI ISL 459983|B.1.1|Morocco|2020-04-21	Africa|hCoV-19/South Africa/KRISP-0124/2020|EPI ISL 467476|B.1.1.57|South Africa|2020-05-13	0.0001353297	Africa
Africa|hCoV-19/Morocco/6906/2020|EPI ISL 459984|B.1.1|Morocco|2020-04-06	Africa|hCoV-19/South Africa/KRISP-0124/2020|EPI ISL 467476|B.1.1.57|South Africa|2020-05-13	0.0000338274	Africa
Africa|hCoV-19/Morocco/AZ183/2020|EPI ISL 476026|B.1.1|Morocco|2020-05-11	Africa|hCoV-19/South Africa/KRISP-0124/2020|EPI ISL 467476|B.1.1.57|South Africa|2020-05-13	0.0002368519	Africa
Africa|hCoV-19/Morocco/CA24/2020|EPI ISL 476025|B.1.1|Morocco|2020-05-02	Africa|hCoV-19/South Africa/KRISP-0124/2020|EPI ISL 467476|B.1.1.57|South Africa|2020-05-13	0.0003722638	Africa
Africa|hCoV-19/Morocco/HMIMV-Rabat102-03/2020|EPI ISL 471456|B.1|Morocco|2020-03-31	Africa|hCoV-19/South Africa/KRISP-0124/2020|EPI ISL 467476|B.1.1.57|South Africa|2020-05-13	0.0003722600	Africa
Africa|hCoV-19/Morocco/HMIMV-Rabat1025-04/2020|EPI ISL 471457|B.1|Morocco|2020-04-13	Africa|hCoV-19/South Africa/KRISP-0124/2020|EPI ISL 467476|B.1.1.57|South Africa|2020-05-13	0.0003045579	Africa
Africa|hCoV-19/Morocco/HMIMV-Rabat1429-04/2020|EPI ISL 471458|B.1|Morocco|2020-04-19	Africa|hCoV-19/South Africa/KRISP-0124/2020|EPI ISL 467476|B.1.1.57|South Africa|2020-05-13	0.0004061295	Africa
Africa|hCoV-19/Morocco/HMIMV-Rabat1435-04/2020|EPI ISL 471459|B.1|Morocco|2020-04-19	Africa|hCoV-19/South Africa/KRISP-0124/2020|EPI ISL 467476|B.1.1.57|South Africa|2020-05-13	0.0002707008	Africa
Africa|hCoV-19/Morocco/HMIMV-Rabat1462-04/2020|EPI ISL 471460|B.1|Morocco|2020-04-19	Africa|hCoV-19/South Africa/KRISP-0124/2020|EPI ISL 467476|B.1.1.57|South Africa|2020-05-13	0.0003722614	Africa
Africa|hCoV-19/Morocco/OUA677-19/2020|EPI ISL 451400|B.1.5|Morocco|2020-04-23	Africa|hCoV-19/South Africa/KRISP-0124/2020|EPI ISL 467476|B.1.1.57|South Africa|2020-05-13	0.0002707126	Africa
Africa|hCoV-19/Morocco/RA85/2020|EPI ISL 467299|B.1|Morocco|2020-05-21	Africa|hCoV-19/South Africa/KRISP-0124/2020|EPI ISL 467476|B.1.1.57|South Africa|2020-05-13	0.0007448910	Africa
Africa|hCoV-19/Morocco/RMPS-01/2020|EPI ISL 469017|B.1|Morocco|2020-04-13	Africa|hCoV-19/South Africa/KRISP-0124/2020|EPI ISL 467476|B.1.1.57|South Africa|2020-05-13	0.0002368527	Africa
Africa|hCoV-19/Morocco/RMPS-02/2020|EPI ISL 469049|B.1|Morocco|2020-03-30	Africa|hCoV-19/South Africa/KRISP-0124/2020|EPI ISL 467476|B.1.1.57|South Africa|2020-05-13	0.0002368631	Africa
Africa|hCoV-19/Morocco/RMPS-03/2020|EPI ISL 469051|B.1|Morocco|2020-04-03	Africa|hCoV-19/South Africa/KRISP-0124/2020|EPI ISL 467476|B.1.1.57|South Africa|2020-05-13	0.0003383965	Africa
Africa|hCoV-19/Morocco/RMPS-04/2020|EPI ISL 469052|B.1|Morocco|2020-03-30	Africa|hCoV-19/South Africa/KRISP-0124/2020|EPI ISL 467476|B.1.1.57|South Africa|2020-05-13	0.0002368527	Africa
Africa|hCoV-19/Morocco/RMPS-05/2020|EPI ISL 469053|B.1|Morocco|2020-03-30	Africa|hCoV-19/South Africa/KRISP-0124/2020|EPI ISL 467476|B.1.1.57|South Africa|2020-05-13	0.0002030125	Africa
Africa|hCoV-19/Morocco/RMPS-06/2020|EPI ISL 469054|B.1|Morocco|2020-04-01	Africa|hCoV-19/South Africa/KRISP-0124/2020|EPI ISL 467476|B.1.1.57|South Africa|2020-05-13	0.0002368527	Africa
Africa|hCoV-19/Morocco/RMPS-12/2020|EPI ISL 482737|B.1.1|Morocco|2020-05-08	Africa|hCoV-19/South Africa/KRISP-0124/2020|EPI ISL 467476|B.1.1.57|South Africa|2020-05-13	0.0002410738	Africa
Africa|hCoV-19/Morocco/RMPS-13/2020|EPI ISL 482738|B.1|Morocco|2020-04-10	Africa|hCoV-19/South Africa/KRISP-0124/2020|EPI ISL 467476|B.1.1.57|South Africa|2020-05-13	0.0002410606	Africa
Africa|hCoV-19/Morocco/RMPS-14/2020|EPI ISL 482739|B.1|Morocco|2020-04-22	Africa|hCoV-19/South Africa/KRISP-0124/2020|EPI ISL 467476|B.1.1.57|South Africa|2020-05-13	0.0002441457	Africa
Africa|hCoV-19/Morocco/refstage1/2020|EPI ISL 476559|B.1.5|Morocco|2020-02-27	Africa|hCoV-19/South Africa/KRISP-0124/2020|EPI ISL 467476|B.1.1.57|South Africa|2020-05-13	0.0001353302	Africa
Africa|hCoV-19/Nigeria/AB03-CV135/2020|EPI ISL 527872|B.1.5|Nigeria|2020-05-12	Africa|hCoV-19/South Africa/KRISP-0124/2020|EPI ISL 467476|B.1.1.57|South Africa|2020-05-13	0.0002736286	Africa
Africa|hCoV-19/Nigeria/ED01-CV155/2020|EPI ISL 527873|B.40|Nigeria|2020-02-21	Africa|hCoV-19/South Africa/KRISP-0124/2020|EPI ISL 467476|B.1.1.57|South Africa|2020-05-13	0.0005415497	Africa
Africa|hCoV-19/Nigeria/ED02-CV156/2020|EPI ISL 527874|B.40|Nigeria|2020-03-23	Africa|hCoV-19/South Africa/KRISP-0124/2020|EPI ISL 467476|B.1.1.57|South Africa|2020-05-13	0.0004399633	Africa
Africa|hCoV-19/Nigeria/ED03-CV157/2020|EPI ISL 527875|B.40|Nigeria|2020-03-26	Africa|hCoV-19/South Africa/KRISP-0124/2020|EPI ISL 467476|B.1.1.57|South Africa|2020-05-13	0.0005938617	Africa
Africa|hCoV-19/Nigeria/ED04-CV158/2020|EPI ISL 527876|A|Nigeria|2020-03-25	Africa|hCoV-19/South Africa/KRISP-0124/2020|EPI ISL 467476|B.1.1.57|South Africa|2020-05-13	0.0004738164	Africa
Africa|hCoV-19/Nigeria/ED06-CV159/2020|EPI ISL 527877|A|Nigeria|2020-03-25	Africa|hCoV-19/South Africa/KRISP-0124/2020|EPI ISL 467476|B.1.1.57|South Africa|2020-05-13	0.0004895361	Africa
Africa|hCoV-19/Nigeria/ED07-CV160/2020|EPI ISL 527878|B.40|Nigeria|2020-03-31	Africa|hCoV-19/South Africa/KRISP-0124/2020|EPI ISL 467476|B.1.1.57|South Africa|2020-05-13	0.0005754707	Africa
Africa|hCoV-19/Nigeria/ED1010-CV215/2020|EPI ISL 527879|B.1.1.229|Nigeria|2020-05-04	Africa|hCoV-19/South Africa/KRISP-0124/2020|EPI ISL 467476|B.1.1.57|South Africa|2020-05-13	0.0001014887	Africa
Africa|hCoV-19/Nigeria/ED18-CV161/2020|EPI ISL 527880|B.1.5|Nigeria|2020-03-25	Africa|hCoV-19/South Africa/KRISP-0124/2020|EPI ISL 467476|B.1.1.57|South Africa|2020-05-13	0.0001695522	Africa
Africa|hCoV-19/Nigeria/ED20-CV162/2020|EPI ISL 527881|B.1|Nigeria|2020-03-30	Africa|hCoV-19/South Africa/KRISP-0124/2020|EPI ISL 467476|B.1.1.57|South Africa|2020-05-13	0.0002368527	Africa
Africa|hCoV-19/Nigeria/ED25-CV163/2020|EPI ISL 527882|B.1.5|Nigeria|2020-05-09	Africa|hCoV-19/South Africa/KRISP-0124/2020|EPI ISL 467476|B.1.1.57|South Africa|2020-05-13	0.0001691662	Africa
Africa|hCoV-19/Nigeria/ED32-CV164/2020|EPI ISL 527883|B.1.5|Nigeria|2020-05-18	Africa|hCoV-19/South Africa/KRISP-0124/2020|EPI ISL 467476|B.1.1.57|South Africa|2020-05-13	0.0001706655	Africa
Africa|hCoV-19/Nigeria/ED46-CV165/2020|EPI ISL 527884|B.1.1.229|Nigeria|2020-04-24	Africa|hCoV-19/South Africa/KRISP-0124/2020|EPI ISL 467476|B.1.1.57|South Africa|2020-05-13	0.0001691628	Africa
Africa|hCoV-19/Nigeria/ED48-CV193/2020|EPI ISL 527885|B.1.5|Nigeria|2020-04-26	Africa|hCoV-19/South Africa/KRISP-0124/2020|EPI ISL 467476|B.1.1.57|South Africa|2020-05-13	0.0001386360	Africa
Africa|hCoV-19/Nigeria/EK025-CV58/2020|EPI ISL 487098|B.1.1.71|Nigeria|2020-04-19	Africa|hCoV-19/South Africa/KRISP-0124/2020|EPI ISL 467476|B.1.1.57|South Africa|2020-05-13	0.0001732695	Africa
Africa|hCoV-19/Nigeria/EK084-CV50/2020|EPI ISL 487105|B.1.1.71|Nigeria|2020-04-23	Africa|hCoV-19/South Africa/KRISP-0124/2020|EPI ISL 467476|B.1.1.57|South Africa|2020-05-13	0.0001691616	Africa
Africa|hCoV-19/Nigeria/EK220-CV54/2020|EPI ISL 487102|B.1.1|Nigeria|2020-05-14	Africa|hCoV-19/South Africa/KRISP-0124/2020|EPI ISL 467476|B.1.1.57|South Africa|2020-05-13	0.0001354893	Africa
Africa|hCoV-19/Nigeria/EK254-CV60/2020|EPI ISL 487096|B.1.1|Nigeria|2020-05-19	Africa|hCoV-19/South Africa/KRISP-0124/2020|EPI ISL 467476|B.1.1.57|South Africa|2020-05-13	0.0001390734	Africa
Africa|hCoV-19/Nigeria/EK291-CV115/2020|EPI ISL 527887|B.1.1|Nigeria|2020-06-02	Africa|hCoV-19/South Africa/KRISP-0124/2020|EPI ISL 467476|B.1.1.57|South Africa|2020-05-13	0.0001691730	Africa
Africa|hCoV-19/Nigeria/KW017-CV24/2020|EPI ISL 455362|B.1.255|Nigeria|2020-04-10	Africa|hCoV-19/South Africa/KRISP-0124/2020|EPI ISL 467476|B.1.1.57|South Africa|2020-05-13	0.0002707062	Africa
Africa|hCoV-19/Nigeria/KW298-CV48/2020|EPI ISL 487107|A|Nigeria|2020-05-08	Africa|hCoV-19/South Africa/KRISP-0124/2020|EPI ISL 467476|B.1.1.57|South Africa|2020-05-13	0.0005415283	Africa
Africa|hCoV-19/Nigeria/KW326-CV52/2020|EPI ISL 487103|B.1.1|Nigeria|2020-05-09	Africa|hCoV-19/South Africa/KRISP-0124/2020|EPI ISL 467476|B.1.1.57|South Africa|2020-05-13	0.0001020524	Africa
Africa|hCoV-19/Nigeria/Lagos01/2020|EPI ISL 413550|B.1.1|Nigeria|2020-02-27	Africa|hCoV-19/South Africa/KRISP-0124/2020|EPI ISL 467476|B.1.1.57|South Africa|2020-05-13	0.0000685152	Africa
Africa|hCoV-19/Nigeria/NG57752/2020|EPI ISL 462992|B.1.1|Nigeria|2020-03	Africa|hCoV-19/South Africa/KRISP-0124/2020|EPI ISL 467476|B.1.1.57|South Africa|2020-05-13	0.0001016124	Africa
Africa|hCoV-19/Nigeria/OG007-CV22/2020|EPI ISL 455412|B.40|Nigeria|2020-03-29	Africa|hCoV-19/South Africa/KRISP-0124/2020|EPI ISL 467476|B.1.1.57|South Africa|2020-05-13	0.0004738370	Africa
Africa|hCoV-19/Nigeria/ON191-CV49/2020|EPI ISL 487106|B.1.246|Nigeria|2020-06-30	Africa|hCoV-19/South Africa/KRISP-0124/2020|EPI ISL 467476|B.1.1.57|South Africa|2020-05-13	0.0003400417	Africa
Africa|hCoV-19/Nigeria/ON505-CV43/2020|EPI ISL 487112|B.1.246|Nigeria|2020-05-24	Africa|hCoV-19/South Africa/KRISP-0124/2020|EPI ISL 467476|B.1.1.57|South Africa|2020-05-13	0.0004060924	Africa
Africa|hCoV-19/Nigeria/ON507-CV44/2020|EPI ISL 487111|B.1.1.10|Nigeria|2020-05-24	Africa|hCoV-19/South Africa/KRISP-0124/2020|EPI ISL 467476|B.1.1.57|South Africa|2020-05-13	0.0002371416	Africa
Africa|hCoV-19/Nigeria/ON595-CV121/2020|EPI ISL 527888|B.1.1.90|Nigeria|2020-06-03	Africa|hCoV-19/South Africa/KRISP-0124/2020|EPI ISL 467476|B.1.1.57|South Africa|2020-05-13	0.0002030077	Africa
Africa|hCoV-19/Nigeria/ON705-CV153/2020|EPI ISL 527889|B.1.1.1|Nigeria|2020-06-09	Africa|hCoV-19/South Africa/KRISP-0124/2020|EPI ISL 467476|B.1.1.57|South Africa|2020-05-13	0.0003045240	Africa
Africa|hCoV-19/Nigeria/ON752-CV144/2020|EPI ISL 527890|B.1|Nigeria|2020-06-11	Africa|hCoV-19/South Africa/KRISP-0124/2020|EPI ISL 467476|B.1.1.57|South Africa|2020-05-13	0.0003725084	Africa
Africa|hCoV-19/Nigeria/ON920-CV152/2020|EPI ISL 527891|B.1.1.220|Nigeria|2020-06-16	Africa|hCoV-19/South Africa/KRISP-0124/2020|EPI ISL 467476|B.1.1.57|South Africa|2020-05-13	0.0002032414	Africa
Africa|hCoV-19/Nigeria/ON969-CV145/2020|EPI ISL 527892|B.1.1|Nigeria|2020-06-17	Africa|hCoV-19/South Africa/KRISP-0124/2020|EPI ISL 467476|B.1.1.57|South Africa|2020-05-13	0.0002030207	Africa
Africa|hCoV-19/Nigeria/OS016-CV3/2020|EPI ISL 455413|B.40|Nigeria|2020-03-27	Africa|hCoV-19/South Africa/KRISP-0124/2020|EPI ISL 467476|B.1.1.57|South Africa|2020-05-13	0.0004412022	Africa
Africa|hCoV-19/Nigeria/OS030-CV5/2020|EPI ISL 455415|A|Nigeria|2020-03-29	Africa|hCoV-19/South Africa/KRISP-0124/2020|EPI ISL 467476|B.1.1.57|South Africa|2020-05-13	0.0005959412	Africa
Africa|hCoV-19/Nigeria/OS055-CV8/2020|EPI ISL 455418|A|Nigeria|2020-03-29	Africa|hCoV-19/South Africa/KRISP-0124/2020|EPI ISL 467476|B.1.1.57|South Africa|2020-05-13	0.0005907023	Africa
Africa|hCoV-19/Nigeria/OS060-CV9/2020|EPI ISL 455419|B.1|Nigeria|2020-03-29	Africa|hCoV-19/South Africa/KRISP-0124/2020|EPI ISL 467476|B.1.1.57|South Africa|2020-05-13	0.0003746662	Africa
Africa|hCoV-19/Nigeria/OS070-CV11/2020|EPI ISL 455422|A|Nigeria|2020-03-29	Africa|hCoV-19/South Africa/KRISP-0124/2020|EPI ISL 467476|B.1.1.57|South Africa|2020-05-13	0.0005754105	Africa
Africa|hCoV-19/Nigeria/OS085-CV14/2020|EPI ISL 455424|A|Nigeria|2020-03-29	Africa|hCoV-19/South Africa/KRISP-0124/2020|EPI ISL 467476|B.1.1.57|South Africa|2020-05-13	0.0005076827	Africa
Africa|hCoV-19/Nigeria/OS125-CV20/2020|EPI ISL 455427|A|Nigeria|2020-03-29	Africa|hCoV-19/South Africa/KRISP-0124/2020|EPI ISL 467476|B.1.1.57|South Africa|2020-05-13	0.0005634794	Africa
Africa|hCoV-19/Nigeria/OS294-CV42/2020|EPI ISL 487113|B.1.5|Nigeria|2020-04-23	Africa|hCoV-19/South Africa/KRISP-0124/2020|EPI ISL 467476|B.1.1.57|South Africa|2020-05-13	0.0002368577	Africa
Africa|hCoV-19/Nigeria/OS524-CV45/2020|EPI ISL 487110|B.1.22|Nigeria|2020-05-11	Africa|hCoV-19/South Africa/KRISP-0124/2020|EPI ISL 467476|B.1.1.57|South Africa|2020-05-13	0.0003383965	Africa
Africa|hCoV-19/Nigeria/OS589-CV46/2020|EPI ISL 487109|B.1.22|Nigeria|2020-05-29	Africa|hCoV-19/South Africa/KRISP-0124/2020|EPI ISL 467476|B.1.1.57|South Africa|2020-05-13	0.0003723734	Africa
Africa|hCoV-19/Nigeria/OY008-CV29/2020|EPI ISL 455429|B.1|Nigeria|2020-03-27	Africa|hCoV-19/South Africa/KRISP-0124/2020|EPI ISL 467476|B.1.1.57|South Africa|2020-05-13	0.0002368527	Africa
Africa|hCoV-19/Nigeria/OY045A-CV35/2020|EPI ISL 455431|B.40|Nigeria|2020-04-02	Africa|hCoV-19/South Africa/KRISP-0124/2020|EPI ISL 467476|B.1.1.57|South Africa|2020-05-13	0.0004400675	Africa
Africa|hCoV-19/Nigeria/OY094-CV57/2020|EPI ISL 487099|B.1.1.102|Nigeria|2020-04-24	Africa|hCoV-19/South Africa/KRISP-0124/2020|EPI ISL 467476|B.1.1.57|South Africa|2020-05-13	0.0001014952	Africa
Africa|hCoV-19/Nigeria/OY175-CV51/2020|EPI ISL 487104|B.1|Nigeria|2020-05-03	Africa|hCoV-19/South Africa/KRISP-0124/2020|EPI ISL 467476|B.1.1.57|South Africa|2020-05-13	0.0003434796	Africa
Africa|hCoV-19/Nigeria/OY233-CV66/2020|EPI ISL 487091|B.1.246|Nigeria|2020-05-13	Africa|hCoV-19/South Africa/KRISP-0124/2020|EPI ISL 467476|B.1.1.57|South Africa|2020-05-13	0.0005076806	Africa
Africa|hCoV-19/Nigeria/OY260-CV55/2020|EPI ISL 487101|B.1.265|Nigeria|2020-05-16	Africa|hCoV-19/South Africa/KRISP-0124/2020|EPI ISL 467476|B.1.1.57|South Africa|2020-05-13	0.0004060924	Africa
Africa|hCoV-19/Nigeria/OY592-CV167/2020|EPI ISL 527898|B.1.265|Nigeria|2020-06-10	Africa|hCoV-19/South Africa/KRISP-0124/2020|EPI ISL 467476|B.1.1.57|South Africa|2020-05-13	0.0005077100	Africa
Africa|hCoV-19/Nigeria/OY595-CV168/2020|EPI ISL 527899|B.1.265|Nigeria|2020-06-09	Africa|hCoV-19/South Africa/KRISP-0124/2020|EPI ISL 467476|B.1.1.57|South Africa|2020-05-13	0.0005249587	Africa
Africa|hCoV-19/Nigeria/OY598-CV169/2020|EPI ISL 527900|B.1.1|Nigeria|2020-06-09	Africa|hCoV-19/South Africa/KRISP-0124/2020|EPI ISL 467476|B.1.1.57|South Africa|2020-05-13	0.0002771411	Africa
Africa|hCoV-19/Nigeria/OY605-CV170/2020|EPI ISL 527901|B.1.1|Nigeria|2020-06-12	Africa|hCoV-19/South Africa/KRISP-0124/2020|EPI ISL 467476|B.1.1.57|South Africa|2020-05-13	0.0003045239	Africa
Africa|hCoV-19/Nigeria/OY608-CV172/2020|EPI ISL 527903|B.1.1|Nigeria|2020-06-11	Africa|hCoV-19/South Africa/KRISP-0124/2020|EPI ISL 467476|B.1.1.57|South Africa|2020-05-13	0.0002049650	Africa
Africa|hCoV-19/Nigeria/OY612-CV173/2020|EPI ISL 527904|B.1.1|Nigeria|2020-06-13	Africa|hCoV-19/South Africa/KRISP-0124/2020|EPI ISL 467476|B.1.1.57|South Africa|2020-05-13	0.0002031823	Africa
Africa|hCoV-19/Nigeria/OY616-CV174/2020|EPI ISL 527905|B.1.1|Nigeria|2020-06-12	Africa|hCoV-19/South Africa/KRISP-0124/2020|EPI ISL 467476|B.1.1.57|South Africa|2020-05-13	0.0003049780	Africa
Africa|hCoV-19/Nigeria/OY625-CV182/2020|EPI ISL 527909|B.1.1|Nigeria|2020-06-13	Africa|hCoV-19/South Africa/KRISP-0124/2020|EPI ISL 467476|B.1.1.57|South Africa|2020-05-13	0.0002054429	Africa
Africa|hCoV-19/Nigeria/OY626-CV183/2020|EPI ISL 527910|B.1.1|Nigeria|2020-06-13	Africa|hCoV-19/South Africa/KRISP-0124/2020|EPI ISL 467476|B.1.1.57|South Africa|2020-05-13	0.0002046650	Africa
Africa|hCoV-19/Nigeria/OY627-CV184/2020|EPI ISL 527911|B.1.1|Nigeria|2020-06-13	Africa|hCoV-19/South Africa/KRISP-0124/2020|EPI ISL 467476|B.1.1.57|South Africa|2020-05-13	0.0000676829	Africa
Africa|hCoV-19/Nigeria/OY628-CV185/2020|EPI ISL 527912|B.1.1|Nigeria|2020-06-13	Africa|hCoV-19/South Africa/KRISP-0124/2020|EPI ISL 467476|B.1.1.57|South Africa|2020-05-13	0.0003045435	Africa
Africa|hCoV-19/Nigeria/OY633-CV189/2020|EPI ISL 527914|B.1.1.71|Nigeria|2020-06-16	Africa|hCoV-19/South Africa/KRISP-0124/2020|EPI ISL 467476|B.1.1.57|South Africa|2020-05-13	0.0002706879	Africa
Africa|hCoV-19/Nigeria/OY636-CV192/2020|EPI ISL 527915|B.1.1|Nigeria|2020-06-17	Africa|hCoV-19/South Africa/KRISP-0124/2020|EPI ISL 467476|B.1.1.57|South Africa|2020-05-13	0.0001691548	Africa
Africa|hCoV-19/Senegal/003/2020|EPI ISL 418206|B.1.356|Senegal|2020-02-28	Africa|hCoV-19/South Africa/KRISP-0124/2020|EPI ISL 467476|B.1.1.57|South Africa|2020-05-13	0.0002713737	Africa
Africa|hCoV-19/Senegal/016/2020|EPI ISL 418207|B.1.356|Senegal|2020-03-02	Africa|hCoV-19/South Africa/KRISP-0124/2020|EPI ISL 467476|B.1.1.57|South Africa|2020-05-13	0.0002706943	Africa
Africa|hCoV-19/Senegal/020/2020|EPI ISL 418208|B.1.356|Senegal|2020-03-04	Africa|hCoV-19/South Africa/KRISP-0124/2020|EPI ISL 467476|B.1.1.57|South Africa|2020-05-13	0.0002714566	Africa
Africa|hCoV-19/Senegal/026/2020|EPI ISL 418209|B.1.356|Senegal|2020-03-03	Africa|hCoV-19/South Africa/KRISP-0124/2020|EPI ISL 467476|B.1.1.57|South Africa|2020-05-13	0.0003045373	Africa
Africa|hCoV-19/Senegal/073/2020|EPI ISL 418210|B.1|Senegal|2020-03-10	Africa|hCoV-19/South Africa/KRISP-0124/2020|EPI ISL 467476|B.1.1.57|South Africa|2020-05-13	0.0001691736	Africa
Africa|hCoV-19/Senegal/082/2020|EPI ISL 418211|B.1|Senegal|2020-03-11	Africa|hCoV-19/South Africa/KRISP-0124/2020|EPI ISL 467476|B.1.1.57|South Africa|2020-05-13	0.0001692538	Africa
Africa|hCoV-19/Senegal/087/2020|EPI ISL 418212|B.1|Senegal|2020-03-11	Africa|hCoV-19/South Africa/KRISP-0124/2020|EPI ISL 467476|B.1.1.57|South Africa|2020-05-13	0.0001696845	Africa
Africa|hCoV-19/Senegal/094/2020|EPI ISL 418213|B.1|Senegal|2020-03-12	Africa|hCoV-19/South Africa/KRISP-0124/2020|EPI ISL 467476|B.1.1.57|South Africa|2020-05-13	0.0002032050	Africa
Africa|hCoV-19/Senegal/102/2020|EPI ISL 418214|B.1|Senegal|2020-03-12	Africa|hCoV-19/South Africa/KRISP-0124/2020|EPI ISL 467476|B.1.1.57|South Africa|2020-05-13	0.0001757182	Africa
Africa|hCoV-19/Senegal/119/2020|EPI ISL 418215|B.1|Senegal|2020-03-12	Africa|hCoV-19/South Africa/KRISP-0124/2020|EPI ISL 467476|B.1.1.57|South Africa|2020-05-13	0.0002387067	Africa
Africa|hCoV-19/Senegal/1351/2020|EPI ISL 480556|B.6|Senegal|2020-03-28	Africa|hCoV-19/South Africa/KRISP-0124/2020|EPI ISL 467476|B.1.1.57|South Africa|2020-05-13	0.0004409674	Africa
Africa|hCoV-19/Senegal/136/2020|EPI ISL 418216|A.2|Senegal|2020-03-13	Africa|hCoV-19/South Africa/KRISP-0124/2020|EPI ISL 467476|B.1.1.57|South Africa|2020-05-13	0.0005415263	Africa
Africa|hCoV-19/Senegal/139/2020|EPI ISL 418217|B.1|Senegal|2020-03-13	Africa|hCoV-19/South Africa/KRISP-0124/2020|EPI ISL 467476|B.1.1.57|South Africa|2020-05-13	0.0002043147	Africa
Africa|hCoV-19/Senegal/1683/2020|EPI ISL 480783|B.1|Senegal|2020-03-31	Africa|hCoV-19/South Africa/KRISP-0124/2020|EPI ISL 467476|B.1.1.57|South Africa|2020-05-13	0.0002034923	Africa
Africa|hCoV-19/Senegal/1749/2020|EPI ISL 480787|B.1|Senegal|2020-03-31	Africa|hCoV-19/South Africa/KRISP-0124/2020|EPI ISL 467476|B.1.1.57|South Africa|2020-05-13	0.0002039230	Africa
Africa|hCoV-19/Senegal/1966/2020|EPI ISL 480789|A.11|Senegal|2020-04-01	Africa|hCoV-19/South Africa/KRISP-0124/2020|EPI ISL 467476|B.1.1.57|South Africa|2020-05-13	0.0005078908	Africa
Africa|hCoV-19/Senegal/2840/2020|EPI ISL 481220|B.1|Senegal|2020-04-06	Africa|hCoV-19/South Africa/KRISP-0124/2020|EPI ISL 467476|B.1.1.57|South Africa|2020-05-13	0.0004178821	Africa
Africa|hCoV-19/Senegal/2865/2020|EPI ISL 481234|B.1|Senegal|2020-04-07	Africa|hCoV-19/South Africa/KRISP-0124/2020|EPI ISL 467476|B.1.1.57|South Africa|2020-05-13	0.0004140774	Africa
Africa|hCoV-19/Senegal/306/2020|EPI ISL 420069|B.3|Senegal|2020-03-17	Africa|hCoV-19/South Africa/KRISP-0124/2020|EPI ISL 467476|B.1.1.57|South Africa|2020-05-13	0.0003383907	Africa
Africa|hCoV-19/Senegal/315/2020|EPI ISL 420070|B.1|Senegal|2020-03-17	Africa|hCoV-19/South Africa/KRISP-0124/2020|EPI ISL 467476|B.1.1.57|South Africa|2020-05-13	0.0002368423	Africa
Africa|hCoV-19/Senegal/328/2020|EPI ISL 420071|B.1|Senegal|2020-03-17	Africa|hCoV-19/South Africa/KRISP-0124/2020|EPI ISL 467476|B.1.1.57|South Africa|2020-05-13	0.0004836481	Africa
Africa|hCoV-19/Senegal/3331/2020|EPI ISL 481235|B.1.5|Senegal|2020-04-09	Africa|hCoV-19/South Africa/KRISP-0124/2020|EPI ISL 467476|B.1.1.57|South Africa|2020-05-13	0.0001692978	Africa
Africa|hCoV-19/Senegal/370/2020|EPI ISL 420072|B.1|Senegal|2020-03-18	Africa|hCoV-19/South Africa/KRISP-0124/2020|EPI ISL 467476|B.1.1.57|South Africa|2020-05-13	0.0002713948	Africa
Africa|hCoV-19/Senegal/382/2020|EPI ISL 420073|B.1|Senegal|2020-03-19	Africa|hCoV-19/South Africa/KRISP-0124/2020|EPI ISL 467476|B.1.1.57|South Africa|2020-05-13	0.0002707181	Africa
Africa|hCoV-19/Senegal/45436/2020|EPI ISL 498238|B.1.1|Senegal|2020-05-27	Africa|hCoV-19/South Africa/KRISP-0124/2020|EPI ISL 467476|B.1.1.57|South Africa|2020-05-13	0.0001353755	Africa
Africa|hCoV-19/Senegal/45557/2020|EPI ISL 498239|B.1.1|Senegal|2020-05-27	Africa|hCoV-19/South Africa/KRISP-0124/2020|EPI ISL 467476|B.1.1.57|South Africa|2020-05-13	0.0002386775	Africa
Africa|hCoV-19/Senegal/52357/2020|EPI ISL 498240|B.1.5.12|Senegal|2020-06-03	Africa|hCoV-19/South Africa/KRISP-0124/2020|EPI ISL 467476|B.1.1.57|South Africa|2020-05-13	0.0004630747	Africa
Africa|hCoV-19/Senegal/52907/2020|EPI ISL 498241|B.1.5.12|Senegal|2020-06-05	Africa|hCoV-19/South Africa/KRISP-0124/2020|EPI ISL 467476|B.1.1.57|South Africa|2020-05-13	0.0006650045	Africa
Africa|hCoV-19/Senegal/55499/2020|EPI ISL 498242|B.1.5|Senegal|2020-06-07	Africa|hCoV-19/South Africa/KRISP-0124/2020|EPI ISL 467476|B.1.1.57|South Africa|2020-05-13	0.0002711868	Africa
Africa|hCoV-19/Senegal/55703/2020|EPI ISL 477148|B.1.356|Senegal|2020-06-07	Africa|hCoV-19/South Africa/KRISP-0124/2020|EPI ISL 467476|B.1.1.57|South Africa|2020-05-13	0.0003854638	Africa
Africa|hCoV-19/Senegal/55728/2020|EPI ISL 477150|B.1.5.12|Senegal|2020-06-07	Africa|hCoV-19/South Africa/KRISP-0124/2020|EPI ISL 467476|B.1.1.57|South Africa|2020-05-13	0.0003413376	Africa
Africa|hCoV-19/Senegal/55738/2020|EPI ISL 477141|B.1.5.12|Senegal|2020-06-07	Africa|hCoV-19/South Africa/KRISP-0124/2020|EPI ISL 467476|B.1.1.57|South Africa|2020-05-13	0.0004878646	Africa
Africa|hCoV-19/Senegal/55752/2020|EPI ISL 477149|B.1.5.12|Senegal|2020-06-07	Africa|hCoV-19/South Africa/KRISP-0124/2020|EPI ISL 467476|B.1.1.57|South Africa|2020-05-13	0.0003093452	Africa
Africa|hCoV-19/Senegal/57065/2020|EPI ISL 476148|B.1.1.44|Senegal|2020-06-09	Africa|hCoV-19/South Africa/KRISP-0124/2020|EPI ISL 467476|B.1.1.57|South Africa|2020-05-13	0.0002033950	Africa
Africa|hCoV-19/Senegal/5718/2020|EPI ISL 481236|B.1|Senegal|2020-04-18	Africa|hCoV-19/South Africa/KRISP-0124/2020|EPI ISL 467476|B.1.1.57|South Africa|2020-05-13	0.0002720907	Africa
Africa|hCoV-19/Senegal/57273/2020|EPI ISL 498243|B.1.5.12|Senegal|2020-06-07	Africa|hCoV-19/South Africa/KRISP-0124/2020|EPI ISL 467476|B.1.1.57|South Africa|2020-05-13	0.0003384011	Africa
Africa|hCoV-19/Senegal/57476/2020|EPI ISL 476149|B.1.5.12|Senegal|2020-06-06	Africa|hCoV-19/South Africa/KRISP-0124/2020|EPI ISL 467476|B.1.1.57|South Africa|2020-05-13	0.0004765203	Africa
Africa|hCoV-19/Senegal/57503/2020|EPI ISL 498244|B.1.5.12|Senegal|2020-06-09	Africa|hCoV-19/South Africa/KRISP-0124/2020|EPI ISL 467476|B.1.1.57|South Africa|2020-05-13	0.0004629646	Africa
Africa|hCoV-19/Senegal/57540/2020|EPI ISL 476491|B.1.5.12|Senegal|2020-06-09	Africa|hCoV-19/South Africa/KRISP-0124/2020|EPI ISL 467476|B.1.1.57|South Africa|2020-05-13	0.0005474973	Africa
Africa|hCoV-19/Senegal/5766/2020|EPI ISL 481237|B.1.5.12|Senegal|2020-04-17	Africa|hCoV-19/South Africa/KRISP-0124/2020|EPI ISL 467476|B.1.1.57|South Africa|2020-05-13	0.0003384046	Africa
Africa|hCoV-19/Senegal/5770/2020|EPI ISL 481238|B.1|Senegal|2020-04-17	Africa|hCoV-19/South Africa/KRISP-0124/2020|EPI ISL 467476|B.1.1.57|South Africa|2020-05-13	0.0002451691	Africa
Africa|hCoV-19/Senegal/5785/2020|EPI ISL 481239|B.1.5.12|Senegal|2020-04-17	Africa|hCoV-19/South Africa/KRISP-0124/2020|EPI ISL 467476|B.1.1.57|South Africa|2020-05-13	0.0003046474	Africa
Africa|hCoV-19/Senegal/5971/2020|EPI ISL 481240|B.1.5|Senegal|2020-04-18	Africa|hCoV-19/South Africa/KRISP-0124/2020|EPI ISL 467476|B.1.1.57|South Africa|2020-05-13	0.0002384150	Africa
Africa|hCoV-19/Senegal/5986/2020|EPI ISL 481243|B.1|Senegal|2020-04-18	Africa|hCoV-19/South Africa/KRISP-0124/2020|EPI ISL 467476|B.1.1.57|South Africa|2020-05-13	0.0003046372	Africa
Africa|hCoV-19/Senegal/600/2020|EPI ISL 420074|B.1.5|Senegal|2020-03-20	Africa|hCoV-19/South Africa/KRISP-0124/2020|EPI ISL 467476|B.1.1.57|South Africa|2020-05-13	0.0002030132	Africa
Africa|hCoV-19/Senegal/611/2020|EPI ISL 420076|B.1|Senegal|2020-03-20	Africa|hCoV-19/South Africa/KRISP-0124/2020|EPI ISL 467476|B.1.1.57|South Africa|2020-05-13	0.0002368631	Africa
Africa|hCoV-19/Senegal/618/2020|EPI ISL 420077|A|Senegal|2020-03-20	Africa|hCoV-19/South Africa/KRISP-0124/2020|EPI ISL 467476|B.1.1.57|South Africa|2020-05-13	0.0004738067	Africa
Africa|hCoV-19/Senegal/620/2020|EPI ISL 420078|A.11|Senegal|2020-03-20	Africa|hCoV-19/South Africa/KRISP-0124/2020|EPI ISL 467476|B.1.1.57|South Africa|2020-05-13	0.0004749155	Africa
Africa|hCoV-19/Senegal/62365/2020|EPI ISL 476492|B.1.5.12|Senegal|2020-06-10	Africa|hCoV-19/South Africa/KRISP-0124/2020|EPI ISL 467476|B.1.1.57|South Africa|2020-05-13	0.0003045518	Africa
Africa|hCoV-19/Senegal/62368/2020|EPI ISL 476493|B.1.1|Senegal|2020-06-10	Africa|hCoV-19/South Africa/KRISP-0124/2020|EPI ISL 467476|B.1.1.57|South Africa|2020-05-13	0.0000676562	Africa
Africa|hCoV-19/Senegal/62431/2020|EPI ISL 498247|B.1.5.12|Senegal|2020-06-10	Africa|hCoV-19/South Africa/KRISP-0124/2020|EPI ISL 467476|B.1.1.57|South Africa|2020-05-13	0.0003091537	Africa
Africa|hCoV-19/Senegal/62872/2020|EPI ISL 476494|B.1.5.12|Senegal|2020-06-11	Africa|hCoV-19/South Africa/KRISP-0124/2020|EPI ISL 467476|B.1.1.57|South Africa|2020-05-13	0.0003052093	Africa
Africa|hCoV-19/Senegal/62874/2020|EPI ISL 476495|B.1.5.12|Senegal|2020-06-11	Africa|hCoV-19/South Africa/KRISP-0124/2020|EPI ISL 467476|B.1.1.57|South Africa|2020-05-13	0.0003733605	Africa
Africa|hCoV-19/Senegal/63263/2020|EPI ISL 498249|B.1.5.12|Senegal|2020-06-11	Africa|hCoV-19/South Africa/KRISP-0124/2020|EPI ISL 467476|B.1.1.57|South Africa|2020-05-13	0.0003062468	Africa
Africa|hCoV-19/Senegal/63728/2020|EPI ISL 476497|B.1.356|Senegal|2020-06-12	Africa|hCoV-19/South Africa/KRISP-0124/2020|EPI ISL 467476|B.1.1.57|South Africa|2020-05-13	0.0003782545	Africa
Africa|hCoV-19/Senegal/63742/2020|EPI ISL 476514|B.1.5.12|Senegal|2020-06-12	Africa|hCoV-19/South Africa/KRISP-0124/2020|EPI ISL 467476|B.1.1.57|South Africa|2020-05-13	0.0003384042	Africa
Africa|hCoV-19/Senegal/640/2020|EPI ISL 420079|B.1|Senegal|2020-03-20	Africa|hCoV-19/South Africa/KRISP-0124/2020|EPI ISL 467476|B.1.1.57|South Africa|2020-05-13	0.0004863934	Africa
Africa|hCoV-19/Senegal/64033/2020|EPI ISL 485715|B.1.5|Senegal|2020-06-12	Africa|hCoV-19/South Africa/KRISP-0124/2020|EPI ISL 467476|B.1.1.57|South Africa|2020-05-13	0.0003045517	Africa
Africa|hCoV-19/Senegal/64076/2020|EPI ISL 485716|B.1|Senegal|2020-06-12	Africa|hCoV-19/South Africa/KRISP-0124/2020|EPI ISL 467476|B.1.1.57|South Africa|2020-05-13	0.0005754959	Africa
Africa|hCoV-19/Senegal/64096/2020|EPI ISL 485717|B.1.5.12|Senegal|2020-06-12	Africa|hCoV-19/South Africa/KRISP-0124/2020|EPI ISL 467476|B.1.1.57|South Africa|2020-05-13	0.0003409376	Africa
Africa|hCoV-19/Senegal/64101/2020|EPI ISL 476516|B.1.5.12|Senegal|2020-06-12	Africa|hCoV-19/South Africa/KRISP-0124/2020|EPI ISL 467476|B.1.1.57|South Africa|2020-05-13	0.0003396802	Africa
Africa|hCoV-19/Senegal/64163/2020|EPI ISL 477159|B.1.5.12|Senegal|2020-06-12	Africa|hCoV-19/South Africa/KRISP-0124/2020|EPI ISL 467476|B.1.1.57|South Africa|2020-05-13	0.0005201496	Africa
Africa|hCoV-19/Senegal/64166/2020|EPI ISL 476558|B.1.5.12|Senegal|2020-06-12	Africa|hCoV-19/South Africa/KRISP-0124/2020|EPI ISL 467476|B.1.1.57|South Africa|2020-05-13	0.0005097454	Africa
Africa|hCoV-19/Senegal/6427/2020|EPI ISL 486873|B.1.5|Senegal|2020-04-20	Africa|hCoV-19/South Africa/KRISP-0124/2020|EPI ISL 467476|B.1.1.57|South Africa|2020-05-13	0.0002034234	Africa
Africa|hCoV-19/Senegal/6430/2020|EPI ISL 486872|B.1.1|Senegal|2020-04-11	Africa|hCoV-19/South Africa/KRISP-0124/2020|EPI ISL 467476|B.1.1.57|South Africa|2020-05-13	0.0000678864	Africa
Africa|hCoV-19/Senegal/64709/2020|EPI ISL 476560|B.1.5.12|Senegal|2020-06-13	Africa|hCoV-19/South Africa/KRISP-0124/2020|EPI ISL 467476|B.1.1.57|South Africa|2020-05-13	0.0008419144	Africa
Africa|hCoV-19/Senegal/64716/2020|EPI ISL 498250|B.1.5.12|Senegal|2020-06-13	Africa|hCoV-19/South Africa/KRISP-0124/2020|EPI ISL 467476|B.1.1.57|South Africa|2020-05-13	0.0003054995	Africa
Africa|hCoV-19/Senegal/64729/2020|EPI ISL 477155|B.1.1.44|Senegal|2020-06-11	Africa|hCoV-19/South Africa/KRISP-0124/2020|EPI ISL 467476|B.1.1.57|South Africa|2020-05-13	0.0002721387	Africa
Africa|hCoV-19/Senegal/64763/2020|EPI ISL 476562|B.1.292|Senegal|2020-06-13	Africa|hCoV-19/South Africa/KRISP-0124/2020|EPI ISL 467476|B.1.1.57|South Africa|2020-05-13	0.0003045640	Africa
Africa|hCoV-19/Senegal/64766/2020|EPI ISL 476564|B.1.5.12|Senegal|2020-06-13	Africa|hCoV-19/South Africa/KRISP-0124/2020|EPI ISL 467476|B.1.1.57|South Africa|2020-05-13	0.0003722199	Africa
Africa|hCoV-19/Senegal/64771/2020|EPI ISL 482874|B.1.1.44|Senegal|2020-06-13	Africa|hCoV-19/South Africa/KRISP-0124/2020|EPI ISL 467476|B.1.1.57|South Africa|2020-05-13	0.0002707208	Africa
Africa|hCoV-19/Senegal/64772/2020|EPI ISL 477154|B.1.5.12|Senegal|2020-06-13	Africa|hCoV-19/South Africa/KRISP-0124/2020|EPI ISL 467476|B.1.1.57|South Africa|2020-05-13	0.0004532380	Africa
Africa|hCoV-19/Senegal/6481/2020|EPI ISL 486871|B.1.5|Senegal|2020-04-21	Africa|hCoV-19/South Africa/KRISP-0124/2020|EPI ISL 467476|B.1.1.57|South Africa|2020-05-13	0.0001697346	Africa
Africa|hCoV-19/Senegal/64916/2020|EPI ISL 477156|B.1.5.12|Senegal|2020-06-13	Africa|hCoV-19/South Africa/KRISP-0124/2020|EPI ISL 467476|B.1.1.57|South Africa|2020-05-13	0.0003401286	Africa
Africa|hCoV-19/Senegal/64932/2020|EPI ISL 476569|B.1.1.44|Senegal|2020-06-13	Africa|hCoV-19/South Africa/KRISP-0124/2020|EPI ISL 467476|B.1.1.57|South Africa|2020-05-13	0.0001353545	Africa
Africa|hCoV-19/Senegal/64969/2020|EPI ISL 476570|B.1.5.12|Senegal|2020-06-13	Africa|hCoV-19/South Africa/KRISP-0124/2020|EPI ISL 467476|B.1.1.57|South Africa|2020-05-13	0.0005940441	Africa
Africa|hCoV-19/Senegal/65030/2020|EPI ISL 476572|B.1.5.12|Senegal|2020-06-14	Africa|hCoV-19/South Africa/KRISP-0124/2020|EPI ISL 467476|B.1.1.57|South Africa|2020-05-13	0.0003045312	Africa
Africa|hCoV-19/Senegal/65052/2020|EPI ISL 476574|B.1.5|Senegal|2020-06-13	Africa|hCoV-19/South Africa/KRISP-0124/2020|EPI ISL 467476|B.1.1.57|South Africa|2020-05-13	0.0002720074	Africa
Africa|hCoV-19/Senegal/65428/2020|EPI ISL 485712|B.1.5.12|Senegal|2020-06-14	Africa|hCoV-19/South Africa/KRISP-0124/2020|EPI ISL 467476|B.1.1.57|South Africa|2020-05-13	0.0005100328	Africa
Africa|hCoV-19/Senegal/65481/2020|EPI ISL 477151|B.1.1|Senegal|2020-06-14	Africa|hCoV-19/South Africa/KRISP-0124/2020|EPI ISL 467476|B.1.1.57|South Africa|2020-05-13	0.0002081817	Africa
Africa|hCoV-19/Senegal/65548/2020|EPI ISL 477153|B.1.5.12|Senegal|2020-06-14	Africa|hCoV-19/South Africa/KRISP-0124/2020|EPI ISL 467476|B.1.1.57|South Africa|2020-05-13	0.0004544624	Africa
Africa|hCoV-19/Senegal/65601/2020|EPI ISL 485713|B.1.5.12|Senegal|2020-06-14	Africa|hCoV-19/South Africa/KRISP-0124/2020|EPI ISL 467476|B.1.1.57|South Africa|2020-05-13	0.0003045382	Africa
Africa|hCoV-19/Senegal/659/2020|EPI ISL 480554|B.1|Senegal|2020-03-21	Africa|hCoV-19/South Africa/KRISP-0124/2020|EPI ISL 467476|B.1.1.57|South Africa|2020-05-13	0.0002714262	Africa
Africa|hCoV-19/Senegal/6597/2020|EPI ISL 486870|B.1.356|Senegal|2020-04-23	Africa|hCoV-19/South Africa/KRISP-0124/2020|EPI ISL 467476|B.1.1.57|South Africa|2020-05-13	0.0003045373	Africa
Africa|hCoV-19/Senegal/6619/2020|EPI ISL 498230|B.1|Senegal|2020-04-21	Africa|hCoV-19/South Africa/KRISP-0124/2020|EPI ISL 467476|B.1.1.57|South Africa|2020-05-13	0.0002706889	Africa
Africa|hCoV-19/Senegal/6626/2020|EPI ISL 498229|B.1|Senegal|2020-04-21	Africa|hCoV-19/South Africa/KRISP-0124/2020|EPI ISL 467476|B.1.1.57|South Africa|2020-05-13	0.0003046992	Africa
Africa|hCoV-19/Senegal/66298/2020|EPI ISL 485708|B.1.5.12|Senegal|2020-06-15	Africa|hCoV-19/South Africa/KRISP-0124/2020|EPI ISL 467476|B.1.1.57|South Africa|2020-05-13	0.0005077493	Africa
Africa|hCoV-19/Senegal/66443/2020|EPI ISL 485711|B.1.1|Senegal|2020-06-15	Africa|hCoV-19/South Africa/KRISP-0124/2020|EPI ISL 467476|B.1.1.57|South Africa|2020-05-13	0.0003080934	Africa
Africa|hCoV-19/Senegal/66458/2020|EPI ISL 485710|B.1.1|Senegal|2020-06-15	Africa|hCoV-19/South Africa/KRISP-0124/2020|EPI ISL 467476|B.1.1.57|South Africa|2020-05-13	0.0001014907	Africa
Africa|hCoV-19/Senegal/6751/2020|EPI ISL 486859|B.1.1|Senegal|2020-04-21	Africa|hCoV-19/South Africa/KRISP-0124/2020|EPI ISL 467476|B.1.1.57|South Africa|2020-05-13	0.0001712217	Africa
Africa|hCoV-19/Senegal/6762/2020|EPI ISL 486869|B.1.5.12|Senegal|2020-04-21	Africa|hCoV-19/South Africa/KRISP-0124/2020|EPI ISL 467476|B.1.1.57|South Africa|2020-05-13	0.0004934355	Africa
Africa|hCoV-19/Senegal/68303/2020|EPI ISL 477143|B.1.5.12|Senegal|2020-06-17	Africa|hCoV-19/South Africa/KRISP-0124/2020|EPI ISL 467476|B.1.1.57|South Africa|2020-05-13	0.0003410851	Africa
Africa|hCoV-19/Senegal/68349/2020|EPI ISL 485635|B.1.5.12|Senegal|2020-06-18	Africa|hCoV-19/South Africa/KRISP-0124/2020|EPI ISL 467476|B.1.1.57|South Africa|2020-05-13	0.0004399246	Africa
Africa|hCoV-19/Senegal/6837/2020|EPI ISL 486868|B.1.272|Senegal|2020-04-21	Africa|hCoV-19/South Africa/KRISP-0124/2020|EPI ISL 467476|B.1.1.57|South Africa|2020-05-13	0.0003759655	Africa
Africa|hCoV-19/Senegal/6839/2020|EPI ISL 486867|B.1|Senegal|2020-04-23	Africa|hCoV-19/South Africa/KRISP-0124/2020|EPI ISL 467476|B.1.1.57|South Africa|2020-05-13	0.0003061799	Africa
Africa|hCoV-19/Senegal/68458/2020|EPI ISL 482878|B.1.1|Senegal|2020-06-18	Africa|hCoV-19/South Africa/KRISP-0124/2020|EPI ISL 467476|B.1.1.57|South Africa|2020-05-13	0.0001014907	Africa
Africa|hCoV-19/Senegal/6847/2020|EPI ISL 486865|B.1.272|Senegal|2020-04-02	Africa|hCoV-19/South Africa/KRISP-0124/2020|EPI ISL 467476|B.1.1.57|South Africa|2020-05-13	0.0003383965	Africa
Africa|hCoV-19/Senegal/68488/2020|EPI ISL 482877|B.1.356|Senegal|2020-06-17	Africa|hCoV-19/South Africa/KRISP-0124/2020|EPI ISL 467476|B.1.1.57|South Africa|2020-05-13	0.0004399230	Africa
Africa|hCoV-19/Senegal/68525/2020|EPI ISL 477142|B.1.1|Senegal|2020-06-17	Africa|hCoV-19/South Africa/KRISP-0124/2020|EPI ISL 467476|B.1.1.57|South Africa|2020-05-13	0.0003126999	Africa
Africa|hCoV-19/Senegal/68548/2020|EPI ISL 482876|B.1.5.12|Senegal|2020-06-17	Africa|hCoV-19/South Africa/KRISP-0124/2020|EPI ISL 467476|B.1.1.57|South Africa|2020-05-13	0.0003085065	Africa
Africa|hCoV-19/Senegal/68550/2020|EPI ISL 482875|B.1.5.12|Senegal|2020-06-16	Africa|hCoV-19/South Africa/KRISP-0124/2020|EPI ISL 467476|B.1.1.57|South Africa|2020-05-13	0.0003050472	Africa
Africa|hCoV-19/Senegal/6914/2020|EPI ISL 498237|B.1.5|Senegal|2020-04-24	Africa|hCoV-19/South Africa/KRISP-0124/2020|EPI ISL 467476|B.1.1.57|South Africa|2020-05-13	0.0003456823	Africa
Africa|hCoV-19/Senegal/6934/2020|EPI ISL 498235|B.1.5.12|Senegal|2020-04-22	Africa|hCoV-19/South Africa/KRISP-0124/2020|EPI ISL 467476|B.1.1.57|South Africa|2020-05-13	0.0004426717	Africa
Africa|hCoV-19/Senegal/70339/2020|EPI ISL 477146|B.1.5.12|Senegal|2020-06-20	Africa|hCoV-19/South Africa/KRISP-0124/2020|EPI ISL 467476|B.1.1.57|South Africa|2020-05-13	0.0003803656	Africa
Africa|hCoV-19/Senegal/70427/2020|EPI ISL 477144|B.1.5.12|Senegal|2020-06-20	Africa|hCoV-19/South Africa/KRISP-0124/2020|EPI ISL 467476|B.1.1.57|South Africa|2020-05-13	0.0003812712	Africa
Africa|hCoV-19/Senegal/70440/2020|EPI ISL 477145|B.1.5.12|Senegal|2020-06-19	Africa|hCoV-19/South Africa/KRISP-0124/2020|EPI ISL 467476|B.1.1.57|South Africa|2020-05-13	0.0004516072	Africa
Africa|hCoV-19/Senegal/83493/2020|EPI ISL 498252|B.1.1.44|Senegal|2020-07-09	Africa|hCoV-19/South Africa/KRISP-0124/2020|EPI ISL 467476|B.1.1.57|South Africa|2020-05-13	0.0003820758	Africa
Africa|hCoV-19/Senegal/9068/2020|EPI ISL 498236|B.1.356|Senegal|2020-04-24	Africa|hCoV-19/South Africa/KRISP-0124/2020|EPI ISL 467476|B.1.1.57|South Africa|2020-05-13	0.0003048259	Africa
Africa|hCoV-19/Senegal/9250/2020|EPI ISL 486866|B.1.1|Senegal|2020-04-22	Africa|hCoV-19/South Africa/KRISP-0124/2020|EPI ISL 467476|B.1.1.57|South Africa|2020-05-13	0.0003045373	Africa
Africa|hCoV-19/Senegal/9256/2020|EPI ISL 486864|B.1.1|Senegal|2020-04-23	Africa|hCoV-19/South Africa/KRISP-0124/2020|EPI ISL 467476|B.1.1.57|South Africa|2020-05-13	0.0003076733	Africa
Africa|hCoV-19/Senegal/9369/2020|EPI ISL 486863|B.1.5|Senegal|2020-04-25	Africa|hCoV-19/South Africa/KRISP-0124/2020|EPI ISL 467476|B.1.1.57|South Africa|2020-05-13	0.0001691661	Africa
Africa|hCoV-19/Senegal/9392/2020|EPI ISL 486862|B.1.1|Senegal|2020-04-25	Africa|hCoV-19/South Africa/KRISP-0124/2020|EPI ISL 467476|B.1.1.57|South Africa|2020-05-13	0.0002039549	Africa
Africa|hCoV-19/Senegal/9439/2020|EPI ISL 486861|B.1.1.44|Senegal|2020-04-25	Africa|hCoV-19/South Africa/KRISP-0124/2020|EPI ISL 467476|B.1.1.57|South Africa|2020-05-13	0.0001015114	Africa
Africa|hCoV-19/Senegal/9615/2020|EPI ISL 486860|B.1.5.12|Senegal|2020-04-25	Africa|hCoV-19/South Africa/KRISP-0124/2020|EPI ISL 467476|B.1.1.57|South Africa|2020-05-13	0.0002706889	Africa
Africa|hCoV-19/Senegal/9819/2020|EPI ISL 498233|B.1|Senegal|2020-04-25	Africa|hCoV-19/South Africa/KRISP-0124/2020|EPI ISL 467476|B.1.1.57|South Africa|2020-05-13	0.0003789932	Africa
Africa|hCoV-19/Senegal/9821/2020|EPI ISL 498232|B.1.356|Senegal|2020-04-25	Africa|hCoV-19/South Africa/KRISP-0124/2020|EPI ISL 467476|B.1.1.57|South Africa|2020-05-13	0.0003081092	Africa
Africa|hCoV-19/Senegal/9838/2020|EPI ISL 498231|B.1.272|Senegal|2020-04-25	Africa|hCoV-19/South Africa/KRISP-0124/2020|EPI ISL 467476|B.1.1.57|South Africa|2020-05-13	0.0004096502	Africa
Africa|hCoV-19/Sierra Leone/KGH-G-8548/2020|EPI ISL 512811|B.1|Sierra Leone|2020-03-30	Africa|hCoV-19/South Africa/KRISP-0124/2020|EPI ISL 467476|B.1.1.57|South Africa|2020-05-13	0.0002707180	Africa
Africa|hCoV-19/Sierra Leone/KGH-G-8549/2020|EPI ISL 512812|B.1.1|Sierra Leone|2020-03-31	Africa|hCoV-19/South Africa/KRISP-0124/2020|EPI ISL 467476|B.1.1.57|South Africa|2020-05-13	0.0000338274	Africa
Africa|hCoV-19/Sierra Leone/KGH-G-8603/2020|EPI ISL 512813|B.1|Sierra Leone|2020-04-23	Africa|hCoV-19/South Africa/KRISP-0124/2020|EPI ISL 467476|B.1.1.57|South Africa|2020-05-13	0.0002708253	Africa
Africa|hCoV-19/Sierra Leone/KGH-G-8604/2020|EPI ISL 512814|B.6|Sierra Leone|2020-04-03	Africa|hCoV-19/South Africa/KRISP-0124/2020|EPI ISL 467476|B.1.1.57|South Africa|2020-05-13	0.0004399528	Africa
Africa|hCoV-19/Sierra Leone/KGH-G-8607/2020|EPI ISL 512815|B.1.1|Sierra Leone|2020-04-03	Africa|hCoV-19/South Africa/KRISP-0124/2020|EPI ISL 467476|B.1.1.57|South Africa|2020-05-13	0.0000676853	Africa
Africa|hCoV-19/Sierra Leone/KGH-G-8625/2020|EPI ISL 512816|A.12|Sierra Leone|2020-04-10	Africa|hCoV-19/South Africa/KRISP-0124/2020|EPI ISL 467476|B.1.1.57|South Africa|2020-05-13	0.0007448080	Africa
Africa|hCoV-19/Sierra Leone/KGH-G-8626/2020|EPI ISL 512817|A.12|Sierra Leone|2020-04-10	Africa|hCoV-19/South Africa/KRISP-0124/2020|EPI ISL 467476|B.1.1.57|South Africa|2020-05-13	0.0006431476	Africa
Africa|hCoV-19/Sierra Leone/KGH-G-8627/2020|EPI ISL 512818|B.1.5|Sierra Leone|2020-04-08	Africa|hCoV-19/South Africa/KRISP-0124/2020|EPI ISL 467476|B.1.1.57|South Africa|2020-05-13	0.0002030173	Africa
Africa|hCoV-19/Sierra Leone/KGH-G-8668/2020|EPI ISL 512819|A.12|Sierra Leone|2020-04-11	Africa|hCoV-19/South Africa/KRISP-0124/2020|EPI ISL 467476|B.1.1.57|South Africa|2020-05-13	0.0006250011	Africa
Africa|hCoV-19/Sierra Leone/KGH-G-8669/2020|EPI ISL 512820|A.12|Sierra Leone|2020-04-14	Africa|hCoV-19/South Africa/KRISP-0124/2020|EPI ISL 467476|B.1.1.57|South Africa|2020-05-13	0.0006770409	Africa
Africa|hCoV-19/South Africa/KRISP-0001/2020|EPI ISL 467431|B|South Africa|2020-03-23	Africa|hCoV-19/South Africa/KRISP-0124/2020|EPI ISL 467476|B.1.1.57|South Africa|2020-05-13	0.0002712855	Africa
Africa|hCoV-19/South Africa/KRISP-0016/2020|EPI ISL 467432|B.1.106|South Africa|2020-03-28	Africa|hCoV-19/South Africa/KRISP-0124/2020|EPI ISL 467476|B.1.1.57|South Africa|2020-05-13	0.0001691719	Africa
Africa|hCoV-19/South Africa/KRISP-0017/2020|EPI ISL 467433|B.1.5|South Africa|2020-04-03	Africa|hCoV-19/South Africa/KRISP-0124/2020|EPI ISL 467476|B.1.1.57|South Africa|2020-05-13	0.0001353348	Africa
Africa|hCoV-19/South Africa/KRISP-0019/2020|EPI ISL 467434|B.1.5|South Africa|2020-04-02	Africa|hCoV-19/South Africa/KRISP-0124/2020|EPI ISL 467476|B.1.1.57|South Africa|2020-05-13	0.0001353348	Africa
Africa|hCoV-19/South Africa/KRISP-0021/2020|EPI ISL 467435|B.1.5|South Africa|2020-04-02	Africa|hCoV-19/South Africa/KRISP-0124/2020|EPI ISL 467476|B.1.1.57|South Africa|2020-05-13	0.0001692464	Africa
Africa|hCoV-19/South Africa/KRISP-0024/2020|EPI ISL 467436|B.1.106|South Africa|2020-04-01	Africa|hCoV-19/South Africa/KRISP-0124/2020|EPI ISL 467476|B.1.1.57|South Africa|2020-05-13	0.0001739502	Africa
Africa|hCoV-19/South Africa/KRISP-0026/2020|EPI ISL 467437|B.1.106|South Africa|2020-04-01	Africa|hCoV-19/South Africa/KRISP-0124/2020|EPI ISL 467476|B.1.1.57|South Africa|2020-05-13	0.0001693267	Africa
Africa|hCoV-19/South Africa/KRISP-0028/2020|EPI ISL 467438|B.1.106|South Africa|2020-04-02	Africa|hCoV-19/South Africa/KRISP-0124/2020|EPI ISL 467476|B.1.1.57|South Africa|2020-05-13	0.0002092101	Africa
Africa|hCoV-19/South Africa/KRISP-0029/2020|EPI ISL 467439|B.1.5|South Africa|2020-04-02	Africa|hCoV-19/South Africa/KRISP-0124/2020|EPI ISL 467476|B.1.1.57|South Africa|2020-05-13	0.0001773364	Africa
Africa|hCoV-19/South Africa/KRISP-0033/2020|EPI ISL 467440|B.1.106|South Africa|2020-04-01	Africa|hCoV-19/South Africa/KRISP-0124/2020|EPI ISL 467476|B.1.1.57|South Africa|2020-05-13	0.0001712106	Africa
Africa|hCoV-19/South Africa/KRISP-0035/2020|EPI ISL 467441|B.1.5|South Africa|2020-03-27	Africa|hCoV-19/South Africa/KRISP-0124/2020|EPI ISL 467476|B.1.1.57|South Africa|2020-05-13	0.0001353302	Africa
Africa|hCoV-19/South Africa/KRISP-0041/2020|EPI ISL 467443|B.1.5|South Africa|2020-03-25	Africa|hCoV-19/South Africa/KRISP-0124/2020|EPI ISL 467476|B.1.1.57|South Africa|2020-05-13	0.0001353302	Africa
Africa|hCoV-19/South Africa/KRISP-005/2020|EPI ISL 455630|B.1.5|South Africa|2020-04-29	Africa|hCoV-19/South Africa/KRISP-0124/2020|EPI ISL 467476|B.1.1.57|South Africa|2020-05-13	0.0001759469	Africa
Africa|hCoV-19/South Africa/KRISP-0055/2020|EPI ISL 467444|B.1.5|South Africa|2020-03-24	Africa|hCoV-19/South Africa/KRISP-0124/2020|EPI ISL 467476|B.1.1.57|South Africa|2020-05-13	0.0001353301	Africa
Africa|hCoV-19/South Africa/KRISP-0056/2020|EPI ISL 467445|B.1.5|South Africa|2020-04-04	Africa|hCoV-19/South Africa/KRISP-0124/2020|EPI ISL 467476|B.1.1.57|South Africa|2020-05-13	0.0002030214	Africa
Africa|hCoV-19/South Africa/KRISP-0057/2020|EPI ISL 467446|B.1.5|South Africa|2020-03-29	Africa|hCoV-19/South Africa/KRISP-0124/2020|EPI ISL 467476|B.1.1.57|South Africa|2020-05-13	0.0001354769	Africa
Africa|hCoV-19/South Africa/KRISP-0059/2020|EPI ISL 467448|B.1.5|South Africa|2020-04-01	Africa|hCoV-19/South Africa/KRISP-0124/2020|EPI ISL 467476|B.1.1.57|South Africa|2020-05-13	0.0002058184	Africa
Africa|hCoV-19/South Africa/KRISP-0065/2020|EPI ISL 467449|B.1.106|South Africa|2020-04-04	Africa|hCoV-19/South Africa/KRISP-0124/2020|EPI ISL 467476|B.1.1.57|South Africa|2020-05-13	0.0001694184	Africa
Africa|hCoV-19/South Africa/KRISP-0066/2020|EPI ISL 467450|B.1.106|South Africa|2020-04-03	Africa|hCoV-19/South Africa/KRISP-0124/2020|EPI ISL 467476|B.1.1.57|South Africa|2020-05-13	0.0001691662	Africa
Africa|hCoV-19/South Africa/KRISP-0067/2020|EPI ISL 467451|B.1.5|South Africa|2020-04-03	Africa|hCoV-19/South Africa/KRISP-0124/2020|EPI ISL 467476|B.1.1.57|South Africa|2020-05-13	0.0001353302	Africa
Africa|hCoV-19/South Africa/KRISP-0074/2020|EPI ISL 467452|B.1.106|South Africa|2020-04-04	Africa|hCoV-19/South Africa/KRISP-0124/2020|EPI ISL 467476|B.1.1.57|South Africa|2020-05-13	0.0001728737	Africa
Africa|hCoV-19/South Africa/KRISP-0075/2020|EPI ISL 467453|B.1.106|South Africa|2020-04-04	Africa|hCoV-19/South Africa/KRISP-0124/2020|EPI ISL 467476|B.1.1.57|South Africa|2020-05-13	0.0001692578	Africa
Africa|hCoV-19/South Africa/KRISP-0080/2020|EPI ISL 467454|B.1.106|South Africa|2020-04-01	Africa|hCoV-19/South Africa/KRISP-0124/2020|EPI ISL 467476|B.1.1.57|South Africa|2020-05-13	0.0001691662	Africa
Africa|hCoV-19/South Africa/KRISP-0081/2020|EPI ISL 467455|B.1.106|South Africa|2020-04-06	Africa|hCoV-19/South Africa/KRISP-0124/2020|EPI ISL 467476|B.1.1.57|South Africa|2020-05-13	0.0001691662	Africa
Africa|hCoV-19/South Africa/KRISP-0084/2020|EPI ISL 467456|B.1.106|South Africa|2020-04-05	Africa|hCoV-19/South Africa/KRISP-0124/2020|EPI ISL 467476|B.1.1.57|South Africa|2020-05-13	0.0001691662	Africa
Africa|hCoV-19/South Africa/KRISP-0088/2020|EPI ISL 467457|B.1.106|South Africa|2020-04-07	Africa|hCoV-19/South Africa/KRISP-0124/2020|EPI ISL 467476|B.1.1.57|South Africa|2020-05-13	0.0001691662	Africa
Africa|hCoV-19/South Africa/KRISP-0089/2020|EPI ISL 467458|B.1.106|South Africa|2020-04-05	Africa|hCoV-19/South Africa/KRISP-0124/2020|EPI ISL 467476|B.1.1.57|South Africa|2020-05-13	0.0001725337	Africa
Africa|hCoV-19/South Africa/KRISP-0090/2020|EPI ISL 467459|B.1.106|South Africa|2020-04-03	Africa|hCoV-19/South Africa/KRISP-0124/2020|EPI ISL 467476|B.1.1.57|South Africa|2020-05-13	0.0001731189	Africa
Africa|hCoV-19/South Africa/KRISP-0096/2020|EPI ISL 467461|B.1.106|South Africa|2020-04-01	Africa|hCoV-19/South Africa/KRISP-0124/2020|EPI ISL 467476|B.1.1.57|South Africa|2020-05-13	0.0001705100	Africa
Africa|hCoV-19/South Africa/KRISP-0097/2020|EPI ISL 467462|B.1.106|South Africa|2020-04-01	Africa|hCoV-19/South Africa/KRISP-0124/2020|EPI ISL 467476|B.1.1.57|South Africa|2020-05-13	0.0001692750	Africa
Africa|hCoV-19/South Africa/KRISP-0111/2020|EPI ISL 467465|B.1.106|South Africa|2020-04-01	Africa|hCoV-19/South Africa/KRISP-0124/2020|EPI ISL 467476|B.1.1.57|South Africa|2020-05-13	0.0002718134	Africa
Africa|hCoV-19/South Africa/KRISP-0113/2020|EPI ISL 467467|B.1.106|South Africa|2020-04-05	Africa|hCoV-19/South Africa/KRISP-0124/2020|EPI ISL 467476|B.1.1.57|South Africa|2020-05-13	0.0002030125	Africa
Africa|hCoV-19/South Africa/KRISP-0115/2020|EPI ISL 467468|B.1.5|South Africa|2020-04-04	Africa|hCoV-19/South Africa/KRISP-0124/2020|EPI ISL 467476|B.1.1.57|South Africa|2020-05-13	0.0001353302	Africa
Africa|hCoV-19/South Africa/KRISP-0118/2020|EPI ISL 467470|B.1.106|South Africa|2020-04-01	Africa|hCoV-19/South Africa/KRISP-0124/2020|EPI ISL 467476|B.1.1.57|South Africa|2020-05-13	0.0001691719	Africa
Africa|hCoV-19/South Africa/KRISP-0119/2020|EPI ISL 467471|B.1.5|South Africa|2020-04-01	Africa|hCoV-19/South Africa/KRISP-0124/2020|EPI ISL 467476|B.1.1.57|South Africa|2020-05-13	0.0001353302	Africa
Africa|hCoV-19/South Africa/KRISP-012/2020|EPI ISL 421576|B.1.1.10|South Africa|2020-04-01	Africa|hCoV-19/South Africa/KRISP-0124/2020|EPI ISL 467476|B.1.1.57|South Africa|2020-05-13	0.0001693283	Africa
Africa|hCoV-19/South Africa/KRISP-0120/2020|EPI ISL 467472|B.1.106|South Africa|2020-04-01	Africa|hCoV-19/South Africa/KRISP-0124/2020|EPI ISL 467476|B.1.1.57|South Africa|2020-05-13	0.0002030125	Africa
Africa|hCoV-19/South Africa/KRISP-0123/2020|EPI ISL 467475|B.1.5|South Africa|2020-05-14	Africa|hCoV-19/South Africa/KRISP-0124/2020|EPI ISL 467476|B.1.1.57|South Africa|2020-05-13	0.0002368536	Africa
Africa|hCoV-19/Algeria/G0638 2264/2020|EPI ISL 418241|B.1|Algeria|2020-03-02	Africa|hCoV-19/South Africa/KRISP-0125/2020|EPI ISL 467477|B.1.1.52|South Africa|2020-05-13	0.0004377797	Africa
Africa|hCoV-19/Algeria/G0640 2265/2020|EPI ISL 418242|B.1|Algeria|2020-03-08	Africa|hCoV-19/South Africa/KRISP-0125/2020|EPI ISL 467477|B.1.1.52|South Africa|2020-05-13	0.0003360882	Africa
Africa|hCoV-19/Algeria/G0860 2262/2020|EPI ISL 420037|B.1|Algeria|2020-03-02	Africa|hCoV-19/South Africa/KRISP-0125/2020|EPI ISL 467477|B.1.1.52|South Africa|2020-05-13	0.0003360882	Africa
Africa|hCoV-19/Benin/1022/2020|EPI ISL 476826|B.1|Benin|2020-03-25	Africa|hCoV-19/South Africa/KRISP-0125/2020|EPI ISL 467477|B.1.1.52|South Africa|2020-05-13	0.0003025007	Africa
Africa|hCoV-19/Benin/1092/2020|EPI ISL 476827|B.1|Benin|2020-03-27	Africa|hCoV-19/South Africa/KRISP-0125/2020|EPI ISL 467477|B.1.1.52|South Africa|2020-05-13	0.0003698610	Africa
Africa|hCoV-19/Benin/1408/2020|EPI ISL 476825|B.1.356|Benin|2020-04-04	Africa|hCoV-19/South Africa/KRISP-0125/2020|EPI ISL 467477|B.1.1.52|South Africa|2020-05-13	0.0003361108	Africa
Africa|hCoV-19/Benin/1409/2020|EPI ISL 476828|B.1|Benin|2020-04-06	Africa|hCoV-19/South Africa/KRISP-0125/2020|EPI ISL 467477|B.1.1.52|South Africa|2020-05-13	0.0003723734	Africa
Africa|hCoV-19/Benin/1950/2020|EPI ISL 476830|A|Benin|2020-04-15	Africa|hCoV-19/South Africa/KRISP-0125/2020|EPI ISL 467477|B.1.1.52|South Africa|2020-05-13	0.0005379583	Africa
Africa|hCoV-19/Benin/197/2020|EPI ISL 476822|B.1.178|Benin|2020-03-15	Africa|hCoV-19/South Africa/KRISP-0125/2020|EPI ISL 467477|B.1.1.52|South Africa|2020-05-13	0.0003025343	Africa
Africa|hCoV-19/Benin/2012/2020|EPI ISL 476831|A|Benin|2020-04-15	Africa|hCoV-19/South Africa/KRISP-0125/2020|EPI ISL 467477|B.1.1.52|South Africa|2020-05-13	0.0005715097	Africa
Africa|hCoV-19/Benin/260/2020|EPI ISL 476823|B.1.292|Benin|2020-03-17	Africa|hCoV-19/South Africa/KRISP-0125/2020|EPI ISL 467477|B.1.1.52|South Africa|2020-05-13	0.0004033573	Africa
Africa|hCoV-19/Benin/314/2020|EPI ISL 476834|B.1.5|Benin|2020-03-17	Africa|hCoV-19/South Africa/KRISP-0125/2020|EPI ISL 467477|B.1.1.52|South Africa|2020-05-13	0.0004056216	Africa
Africa|hCoV-19/Benin/461/2020|EPI ISL 476833|A|Benin|2020-03-17	Africa|hCoV-19/South Africa/KRISP-0125/2020|EPI ISL 467477|B.1.1.52|South Africa|2020-05-13	0.0005378571	Africa
Africa|hCoV-19/Benin/501/2020|EPI ISL 476824|B.1.356|Benin|2020-03-17	Africa|hCoV-19/South Africa/KRISP-0125/2020|EPI ISL 467477|B.1.1.52|South Africa|2020-05-13	0.0003360882	Africa
Africa|hCoV-19/Benin/843/2020|EPI ISL 476829|A|Benin|2020-03-19	Africa|hCoV-19/South Africa/KRISP-0125/2020|EPI ISL 467477|B.1.1.52|South Africa|2020-05-13	0.0004706693	Africa
Africa|hCoV-19/Botswana/BOT0455/2020|EPI ISL 560386|B.1|Botswana|2020-03-28	Africa|hCoV-19/South Africa/KRISP-0125/2020|EPI ISL 467477|B.1.1.52|South Africa|2020-05-13	0.0002688597	Africa
Africa|hCoV-19/Botswana/BOT2254/2020|EPI ISL 560390|B.1.1|Botswana|2020-04-08	Africa|hCoV-19/South Africa/KRISP-0125/2020|EPI ISL 467477|B.1.1.52|South Africa|2020-05-13	0.0001368139	Africa
Africa|hCoV-19/Botswana/BOT2283/2020|EPI ISL 560385|B.1|Botswana|2020-04-07	Africa|hCoV-19/South Africa/KRISP-0125/2020|EPI ISL 467477|B.1.1.52|South Africa|2020-05-13	0.0003837165	Africa
Africa|hCoV-19/Botswana/BOT2624/2020|EPI ISL 560387|B.1.1|Botswana|2020-04-05	Africa|hCoV-19/South Africa/KRISP-0125/2020|EPI ISL 467477|B.1.1.52|South Africa|2020-05-13	0.0001394997	Africa
Africa|hCoV-19/Botswana/BOT4161/2020|EPI ISL 560388|B.1.1.220|Botswana|2020-04-16	Africa|hCoV-19/South Africa/KRISP-0125/2020|EPI ISL 467477|B.1.1.52|South Africa|2020-05-13	0.0002073424	Africa
Africa|hCoV-19/DRC/04186/2020|EPI ISL 471411|A|Democratic Republic of the Congo|2020-04-25	Africa|hCoV-19/South Africa/KRISP-0125/2020|EPI ISL 467477|B.1.1.52|South Africa|2020-05-13	0.0005378571	Africa
Africa|hCoV-19/DRC/04188/2020|EPI ISL 471413|A|Democratic Republic of the Congo|2020-04-25	Africa|hCoV-19/South Africa/KRISP-0125/2020|EPI ISL 467477|B.1.1.52|South Africa|2020-05-13	0.0006240391	Africa
Africa|hCoV-19/DRC/10041/2020|EPI ISL 527543|B.1.1.275|Democratic Republic of the Congo|2020-05-22	Africa|hCoV-19/South Africa/KRISP-0125/2020|EPI ISL 467477|B.1.1.52|South Africa|2020-05-13	0.0002046017	Africa
Africa|hCoV-19/DRC/10057/2020|EPI ISL 527538|B.1.1.275|Democratic Republic of the Congo|2020-05-22	Africa|hCoV-19/South Africa/KRISP-0125/2020|EPI ISL 467477|B.1.1.52|South Africa|2020-05-13	0.0003169757	Africa
Africa|hCoV-19/DRC/10061/2020|EPI ISL 527521|B.1.1.275|Democratic Republic of the Congo|2020-05-22	Africa|hCoV-19/South Africa/KRISP-0125/2020|EPI ISL 467477|B.1.1.52|South Africa|2020-05-13	0.0001389364	Africa
Africa|hCoV-19/DRC/10070/2020|EPI ISL 527544|B.1.178|Democratic Republic of the Congo|2020-05-22	Africa|hCoV-19/South Africa/KRISP-0125/2020|EPI ISL 467477|B.1.1.52|South Africa|2020-05-13	0.0004427588	Africa
Africa|hCoV-19/DRC/10120/2020|EPI ISL 513624|B.1.1.275|Democratic Republic of the Congo|2020-05-22	Africa|hCoV-19/South Africa/KRISP-0125/2020|EPI ISL 467477|B.1.1.52|South Africa|2020-05-13	0.0002445431	Africa
Africa|hCoV-19/DRC/10127/2020|EPI ISL 513625|B.1.1.275|Democratic Republic of the Congo|2020-05-22	Africa|hCoV-19/South Africa/KRISP-0125/2020|EPI ISL 467477|B.1.1.52|South Africa|2020-05-13	0.0002413731	Africa
Africa|hCoV-19/DRC/10242/2020|EPI ISL 513626|B.1.84|Democratic Republic of the Congo|2020-05-22	Africa|hCoV-19/South Africa/KRISP-0125/2020|EPI ISL 467477|B.1.1.52|South Africa|2020-05-13	0.0003387483	Africa
Africa|hCoV-19/DRC/10251/2020|EPI ISL 513627|B.1.128|Democratic Republic of the Congo|2020-05-22	Africa|hCoV-19/South Africa/KRISP-0125/2020|EPI ISL 467477|B.1.1.52|South Africa|2020-05-13	0.0004747850	Africa
Africa|hCoV-19/DRC/10324/2020|EPI ISL 527545|B.1.214|Democratic Republic of the Congo|2020-05-22	Africa|hCoV-19/South Africa/KRISP-0125/2020|EPI ISL 467477|B.1.1.52|South Africa|2020-05-13	0.0004091936	Africa
Africa|hCoV-19/DRC/10346/2020|EPI ISL 527546|B.1.214|Democratic Republic of the Congo|2020-05-22	Africa|hCoV-19/South Africa/KRISP-0125/2020|EPI ISL 467477|B.1.1.52|South Africa|2020-05-13	0.0004134499	Africa
Africa|hCoV-19/DRC/10364/2020|EPI ISL 527498|B.1|Democratic Republic of the Congo|2020-05-22	Africa|hCoV-19/South Africa/KRISP-0125/2020|EPI ISL 467477|B.1.1.52|South Africa|2020-05-13	0.0003087357	Africa
Africa|hCoV-19/DRC/10371/2020|EPI ISL 527489|B.1.178|Democratic Republic of the Congo|2020-05-22	Africa|hCoV-19/South Africa/KRISP-0125/2020|EPI ISL 467477|B.1.1.52|South Africa|2020-05-13	0.0004435182	Africa
Africa|hCoV-19/DRC/10373/2020|EPI ISL 527495|B.1.159|Democratic Republic of the Congo|2020-05-22	Africa|hCoV-19/South Africa/KRISP-0125/2020|EPI ISL 467477|B.1.1.52|South Africa|2020-05-13	0.0004099426	Africa
Africa|hCoV-19/DRC/10374/2020|EPI ISL 527539|B.1.84|Democratic Republic of the Congo|2020-05-22	Africa|hCoV-19/South Africa/KRISP-0125/2020|EPI ISL 467477|B.1.1.52|South Africa|2020-05-13	0.0005606049	Africa
Africa|hCoV-19/DRC/10375/2020|EPI ISL 527499|B.1.84|Democratic Republic of the Congo|2020-05-22	Africa|hCoV-19/South Africa/KRISP-0125/2020|EPI ISL 467477|B.1.1.52|South Africa|2020-05-13	0.0004448357	Africa
Africa|hCoV-19/DRC/10399/2020|EPI ISL 527491|B.1.214|Democratic Republic of the Congo|2020-05-22	Africa|hCoV-19/South Africa/KRISP-0125/2020|EPI ISL 467477|B.1.1.52|South Africa|2020-05-13	0.0003070691	Africa
Africa|hCoV-19/DRC/10502/2020|EPI ISL 527547|B.1.5|Democratic Republic of the Congo|2020-05-20	Africa|hCoV-19/South Africa/KRISP-0125/2020|EPI ISL 467477|B.1.1.52|South Africa|2020-05-13	0.0002384905	Africa
Africa|hCoV-19/DRC/10506/2020|EPI ISL 527524|B.1.5|Democratic Republic of the Congo|2020-05-18	Africa|hCoV-19/South Africa/KRISP-0125/2020|EPI ISL 467477|B.1.1.52|South Africa|2020-05-13	0.0002093636	Africa
Africa|hCoV-19/DRC/10507/2020|EPI ISL 527492|B.1.5|Democratic Republic of the Congo|2020-05-18	Africa|hCoV-19/South Africa/KRISP-0125/2020|EPI ISL 467477|B.1.1.52|South Africa|2020-05-13	0.0002730900	Africa
Africa|hCoV-19/DRC/10508/2020|EPI ISL 527494|B.1.5|Democratic Republic of the Congo|2020-05-20	Africa|hCoV-19/South Africa/KRISP-0125/2020|EPI ISL 467477|B.1.1.52|South Africa|2020-05-13	0.0002716252	Africa
Africa|hCoV-19/DRC/10532/2020|EPI ISL 527532|B.1.5|Democratic Republic of the Congo|2020-05-20	Africa|hCoV-19/South Africa/KRISP-0125/2020|EPI ISL 467477|B.1.1.52|South Africa|2020-05-13	0.0002444953	Africa
Africa|hCoV-19/DRC/10533/2020|EPI ISL 527548|B.1.5|Democratic Republic of the Congo|2020-05-20	Africa|hCoV-19/South Africa/KRISP-0125/2020|EPI ISL 467477|B.1.1.52|South Africa|2020-05-13	0.0002726499	Africa
Africa|hCoV-19/DRC/10621/2020|EPI ISL 527526|B.1.214|Democratic Republic of the Congo|2020-05-23	Africa|hCoV-19/South Africa/KRISP-0125/2020|EPI ISL 467477|B.1.1.52|South Africa|2020-05-13	0.0003834186	Africa
Africa|hCoV-19/DRC/10640/2020|EPI ISL 527541|B.1|Democratic Republic of the Congo|2020-05-22	Africa|hCoV-19/South Africa/KRISP-0125/2020|EPI ISL 467477|B.1.1.52|South Africa|2020-05-13	0.0005290623	Africa
Africa|hCoV-19/DRC/10644/2020|EPI ISL 527549|B.1|Democratic Republic of the Congo|2020-05-22	Africa|hCoV-19/South Africa/KRISP-0125/2020|EPI ISL 467477|B.1.1.52|South Africa|2020-05-13	0.0005453498	Africa
Africa|hCoV-19/DRC/10728/2020|EPI ISL 513628|B.1.5|Democratic Republic of the Congo|2020-05-23	Africa|hCoV-19/South Africa/KRISP-0125/2020|EPI ISL 467477|B.1.1.52|South Africa|2020-05-13	0.0002801138	Africa
Africa|hCoV-19/DRC/10731/2020|EPI ISL 513629|B.1.1.1|Democratic Republic of the Congo|2020-05-23	Africa|hCoV-19/South Africa/KRISP-0125/2020|EPI ISL 467477|B.1.1.52|South Africa|2020-05-13	0.0002821258	Africa
Africa|hCoV-19/DRC/10733/2020|EPI ISL 513630|B.1|Democratic Republic of the Congo|2020-05-23	Africa|hCoV-19/South Africa/KRISP-0125/2020|EPI ISL 467477|B.1.1.52|South Africa|2020-05-13	0.0004053926	Africa
Africa|hCoV-19/DRC/108/2020|EPI ISL 417948|B.1.128|Democratic Republic of the Congo|2020-03-19	Africa|hCoV-19/South Africa/KRISP-0125/2020|EPI ISL 467477|B.1.1.52|South Africa|2020-05-13	0.0003701785	Africa
Africa|hCoV-19/DRC/10885/2020|EPI ISL 513631|B.1.84|Democratic Republic of the Congo|2020-05-23	Africa|hCoV-19/South Africa/KRISP-0125/2020|EPI ISL 467477|B.1.1.52|South Africa|2020-05-13	0.0004083122	Africa
Africa|hCoV-19/DRC/10902/2020|EPI ISL 527490|B.1.178|Democratic Republic of the Congo|2020-05-23	Africa|hCoV-19/South Africa/KRISP-0125/2020|EPI ISL 467477|B.1.1.52|South Africa|2020-05-13	0.0003749968	Africa
Africa|hCoV-19/DRC/10913/2020|EPI ISL 527507|B.1.84|Democratic Republic of the Congo|2020-05-24	Africa|hCoV-19/South Africa/KRISP-0125/2020|EPI ISL 467477|B.1.1.52|South Africa|2020-05-13	0.0004820351	Africa
Africa|hCoV-19/DRC/11005/2020|EPI ISL 527550|B.1.159|Democratic Republic of the Congo|2020-05-24	Africa|hCoV-19/South Africa/KRISP-0125/2020|EPI ISL 467477|B.1.1.52|South Africa|2020-05-13	0.0005113890	Africa
Africa|hCoV-19/DRC/11008/2020|EPI ISL 527503|B.1.159|Democratic Republic of the Congo|2020-05-24	Africa|hCoV-19/South Africa/KRISP-0125/2020|EPI ISL 467477|B.1.1.52|South Africa|2020-05-13	0.0004471478	Africa
Africa|hCoV-19/DRC/11022/2020|EPI ISL 527551|B.1.214|Democratic Republic of the Congo|2020-05-24	Africa|hCoV-19/South Africa/KRISP-0125/2020|EPI ISL 467477|B.1.1.52|South Africa|2020-05-13	0.0004774603	Africa
Africa|hCoV-19/DRC/11024/2020|EPI ISL 527552|B.1.149|Democratic Republic of the Congo|2020-05-24	Africa|hCoV-19/South Africa/KRISP-0125/2020|EPI ISL 467477|B.1.1.52|South Africa|2020-05-13	0.0005162296	Africa
Africa|hCoV-19/DRC/11026/2020|EPI ISL 527553|B.1.149|Democratic Republic of the Congo|2020-05-24	Africa|hCoV-19/South Africa/KRISP-0125/2020|EPI ISL 467477|B.1.1.52|South Africa|2020-05-13	0.0003749711	Africa
Africa|hCoV-19/DRC/11031/2020|EPI ISL 527554|B.1.214|Democratic Republic of the Congo|2020-05-24	Africa|hCoV-19/South Africa/KRISP-0125/2020|EPI ISL 467477|B.1.1.52|South Africa|2020-05-13	0.0004093708	Africa
Africa|hCoV-19/DRC/11041/2020|EPI ISL 527555|B.1|Democratic Republic of the Congo|2020-05-24	Africa|hCoV-19/South Africa/KRISP-0125/2020|EPI ISL 467477|B.1.1.52|South Africa|2020-05-13	0.0003751338	Africa
Africa|hCoV-19/DRC/11057/2020|EPI ISL 527528|B.1.5|Democratic Republic of the Congo|2020-05-24	Africa|hCoV-19/South Africa/KRISP-0125/2020|EPI ISL 467477|B.1.1.52|South Africa|2020-05-13	0.0002790658	Africa
Africa|hCoV-19/DRC/11078/2020|EPI ISL 527514|B.1|Democratic Republic of the Congo|2020-05-24	Africa|hCoV-19/South Africa/KRISP-0125/2020|EPI ISL 467477|B.1.1.52|South Africa|2020-05-13	0.0004143928	Africa
Africa|hCoV-19/DRC/11079/2020|EPI ISL 527500|B.1.214|Democratic Republic of the Congo|2020-05-24	Africa|hCoV-19/South Africa/KRISP-0125/2020|EPI ISL 467477|B.1.1.52|South Africa|2020-05-13	0.0003085499	Africa
Africa|hCoV-19/DRC/11093/2020|EPI ISL 527527|B.1.5|Democratic Republic of the Congo|2020-05-24	Africa|hCoV-19/South Africa/KRISP-0125/2020|EPI ISL 467477|B.1.1.52|South Africa|2020-05-13	0.0003498336	Africa
Africa|hCoV-19/DRC/11096/2020|EPI ISL 527522|B.1|Democratic Republic of the Congo|2020-05-24	Africa|hCoV-19/South Africa/KRISP-0125/2020|EPI ISL 467477|B.1.1.52|South Africa|2020-05-13	0.0003128054	Africa
Africa|hCoV-19/DRC/11114/2020|EPI ISL 527534|B.1.214|Democratic Republic of the Congo|2020-05-25	Africa|hCoV-19/South Africa/KRISP-0125/2020|EPI ISL 467477|B.1.1.52|South Africa|2020-05-13	0.0004194824	Africa
Africa|hCoV-19/DRC/11123/2020|EPI ISL 527496|B.1.84|Democratic Republic of the Congo|2020-05-24	Africa|hCoV-19/South Africa/KRISP-0125/2020|EPI ISL 467477|B.1.1.52|South Africa|2020-05-13	0.0003757962	Africa
Africa|hCoV-19/DRC/11134/2020|EPI ISL 527518|B.1.5|Democratic Republic of the Congo|2020-05-24	Africa|hCoV-19/South Africa/KRISP-0125/2020|EPI ISL 467477|B.1.1.52|South Africa|2020-05-13	0.0002772438	Africa
Africa|hCoV-19/DRC/11143/2020|EPI ISL 527556|B.1|Democratic Republic of the Congo|2020-05-24	Africa|hCoV-19/South Africa/KRISP-0125/2020|EPI ISL 467477|B.1.1.52|South Africa|2020-05-13	0.0005114515	Africa
Africa|hCoV-19/DRC/11145/2020|EPI ISL 527501|B.1.214|Democratic Republic of the Congo|2020-05-24	Africa|hCoV-19/South Africa/KRISP-0125/2020|EPI ISL 467477|B.1.1.52|South Africa|2020-05-13	0.0004803766	Africa
Africa|hCoV-19/DRC/11148/2020|EPI ISL 527525|B.1.178|Democratic Republic of the Congo|2020-05-24	Africa|hCoV-19/South Africa/KRISP-0125/2020|EPI ISL 467477|B.1.1.52|South Africa|2020-05-13	0.0004899009	Africa
Africa|hCoV-19/DRC/11157/2020|EPI ISL 527530|B.1|Democratic Republic of the Congo|2020-05-25	Africa|hCoV-19/South Africa/KRISP-0125/2020|EPI ISL 467477|B.1.1.52|South Africa|2020-05-13	0.0004521757	Africa
Africa|hCoV-19/DRC/11187/2020|EPI ISL 527523|B.1.1.275|Democratic Republic of the Congo|2020-05-23	Africa|hCoV-19/South Africa/KRISP-0125/2020|EPI ISL 467477|B.1.1.52|South Africa|2020-05-13	0.0002784304	Africa
Africa|hCoV-19/DRC/11191/2020|EPI ISL 527506|B.1.1.275|Democratic Republic of the Congo|2020-05-23	Africa|hCoV-19/South Africa/KRISP-0125/2020|EPI ISL 467477|B.1.1.52|South Africa|2020-05-13	0.0001717079	Africa
Africa|hCoV-19/DRC/11252/2020|EPI ISL 527557|B.1.1.275|Democratic Republic of the Congo|2020-05-21	Africa|hCoV-19/South Africa/KRISP-0125/2020|EPI ISL 467477|B.1.1.52|South Africa|2020-05-13	0.0003407368	Africa
Africa|hCoV-19/DRC/11260/2020|EPI ISL 527558|B.1.1.275|Democratic Republic of the Congo|2020-05-23	Africa|hCoV-19/South Africa/KRISP-0125/2020|EPI ISL 467477|B.1.1.52|South Africa|2020-05-13	0.0002045089	Africa
Africa|hCoV-19/DRC/1131/2020|EPI ISL 429255|B.1.5|Democratic Republic of the Congo|2020-04-05	Africa|hCoV-19/South Africa/KRISP-0125/2020|EPI ISL 467477|B.1.1.52|South Africa|2020-05-13	0.0002711925	Africa
Africa|hCoV-19/DRC/11310/2020|EPI ISL 527529|B.1.149|Democratic Republic of the Congo|2020-05-25	Africa|hCoV-19/South Africa/KRISP-0125/2020|EPI ISL 467477|B.1.1.52|South Africa|2020-05-13	0.0003841987	Africa
Africa|hCoV-19/DRC/11318/2020|EPI ISL 527559|B.1.149|Democratic Republic of the Congo|2020-05-25	Africa|hCoV-19/South Africa/KRISP-0125/2020|EPI ISL 467477|B.1.1.52|South Africa|2020-05-13	0.0003729464	Africa
Africa|hCoV-19/DRC/11326/2020|EPI ISL 527508|B.1|Democratic Republic of the Congo|2020-05-25	Africa|hCoV-19/South Africa/KRISP-0125/2020|EPI ISL 467477|B.1.1.52|South Africa|2020-05-13	0.0003787275	Africa
Africa|hCoV-19/DRC/11334/2020|EPI ISL 527504|B.1.178|Democratic Republic of the Congo|2020-05-25	Africa|hCoV-19/South Africa/KRISP-0125/2020|EPI ISL 467477|B.1.1.52|South Africa|2020-05-13	0.0003781884	Africa
Africa|hCoV-19/DRC/11337/2020|EPI ISL 527510|B.1.84|Democratic Republic of the Congo|2020-05-25	Africa|hCoV-19/South Africa/KRISP-0125/2020|EPI ISL 467477|B.1.1.52|South Africa|2020-05-13	0.0004482335	Africa
Africa|hCoV-19/DRC/11341/2020|EPI ISL 527509|B.1.1.275|Democratic Republic of the Congo|2020-05-25	Africa|hCoV-19/South Africa/KRISP-0125/2020|EPI ISL 467477|B.1.1.52|South Africa|2020-05-13	0.0002755472	Africa
Africa|hCoV-19/DRC/11348/2020|EPI ISL 527560|B.1.149|Democratic Republic of the Congo|2020-05-25	Africa|hCoV-19/South Africa/KRISP-0125/2020|EPI ISL 467477|B.1.1.52|South Africa|2020-05-13	0.0003732755	Africa
Africa|hCoV-19/DRC/11369/2020|EPI ISL 527537|B.1.214|Democratic Republic of the Congo|2020-05-25	Africa|hCoV-19/South Africa/KRISP-0125/2020|EPI ISL 467477|B.1.1.52|South Africa|2020-05-13	0.0004209617	Africa
Africa|hCoV-19/DRC/11376/2020|EPI ISL 527513|B.1.214|Democratic Republic of the Congo|2020-05-25	Africa|hCoV-19/South Africa/KRISP-0125/2020|EPI ISL 467477|B.1.1.52|South Africa|2020-05-13	0.0004486353	Africa
Africa|hCoV-19/DRC/11411/2020|EPI ISL 527561|B.1.5|Democratic Republic of the Congo|2020-05-25	Africa|hCoV-19/South Africa/KRISP-0125/2020|EPI ISL 467477|B.1.1.52|South Africa|2020-05-13	0.0003407564	Africa
Africa|hCoV-19/DRC/11450/2020|EPI ISL 527516|B.1.5|Democratic Republic of the Congo|2020-05-25	Africa|hCoV-19/South Africa/KRISP-0125/2020|EPI ISL 467477|B.1.1.52|South Africa|2020-05-13	0.0002800278	Africa
Africa|hCoV-19/DRC/11458/2020|EPI ISL 527497|B.1.5|Democratic Republic of the Congo|2020-05-25	Africa|hCoV-19/South Africa/KRISP-0125/2020|EPI ISL 467477|B.1.1.52|South Africa|2020-05-13	0.0004130125	Africa
Africa|hCoV-19/DRC/11460/2020|EPI ISL 527562|B.1.214|Democratic Republic of the Congo|2020-05-25	Africa|hCoV-19/South Africa/KRISP-0125/2020|EPI ISL 467477|B.1.1.52|South Africa|2020-05-13	0.0005513369	Africa
Africa|hCoV-19/DRC/11472/2020|EPI ISL 527502|B.1.214|Democratic Republic of the Congo|2020-05-25	Africa|hCoV-19/South Africa/KRISP-0125/2020|EPI ISL 467477|B.1.1.52|South Africa|2020-05-13	0.0004798604	Africa
Africa|hCoV-19/DRC/11477/2020|EPI ISL 527563|B.1.84|Democratic Republic of the Congo|2020-05-25	Africa|hCoV-19/South Africa/KRISP-0125/2020|EPI ISL 467477|B.1.1.52|South Africa|2020-05-13	0.0003063792	Africa
Africa|hCoV-19/DRC/11486/2020|EPI ISL 527564|B.1.214|Democratic Republic of the Congo|2020-05-25	Africa|hCoV-19/South Africa/KRISP-0125/2020|EPI ISL 467477|B.1.1.52|South Africa|2020-05-13	0.0004773373	Africa
Africa|hCoV-19/DRC/11487/2020|EPI ISL 527505|B.1|Democratic Republic of the Congo|2020-05-25	Africa|hCoV-19/South Africa/KRISP-0125/2020|EPI ISL 467477|B.1.1.52|South Africa|2020-05-13	0.0004133830	Africa
Africa|hCoV-19/DRC/11507/2020|EPI ISL 527512|B.1|Democratic Republic of the Congo|2020-05-25	Africa|hCoV-19/South Africa/KRISP-0125/2020|EPI ISL 467477|B.1.1.52|South Africa|2020-05-13	0.0004476557	Africa
Africa|hCoV-19/DRC/1151/2020|EPI ISL 447596|B.38|Democratic Republic of the Congo|2020-04-05	Africa|hCoV-19/South Africa/KRISP-0125/2020|EPI ISL 467477|B.1.1.52|South Africa|2020-05-13	0.0006116217	Africa
Africa|hCoV-19/DRC/11511/2020|EPI ISL 527511|B.1.214|Democratic Republic of the Congo|2020-05-25	Africa|hCoV-19/South Africa/KRISP-0125/2020|EPI ISL 467477|B.1.1.52|South Africa|2020-05-13	0.0004828111	Africa
Africa|hCoV-19/DRC/11572/2020|EPI ISL 527565|B.1.214|Democratic Republic of the Congo|2020-05-25	Africa|hCoV-19/South Africa/KRISP-0125/2020|EPI ISL 467477|B.1.1.52|South Africa|2020-05-13	0.0003745807	Africa
Africa|hCoV-19/DRC/11576/2020|EPI ISL 527517|B.1|Democratic Republic of the Congo|2020-05-25	Africa|hCoV-19/South Africa/KRISP-0125/2020|EPI ISL 467477|B.1.1.52|South Africa|2020-05-13	0.0003814847	Africa
Africa|hCoV-19/DRC/11583/2020|EPI ISL 527542|B.1|Democratic Republic of the Congo|2020-05-25	Africa|hCoV-19/South Africa/KRISP-0125/2020|EPI ISL 467477|B.1.1.52|South Africa|2020-05-13	0.0004241201	Africa
Africa|hCoV-19/DRC/11616/2020|EPI ISL 527519|B.1|Democratic Republic of the Congo|2020-05-25	Africa|hCoV-19/South Africa/KRISP-0125/2020|EPI ISL 467477|B.1.1.52|South Africa|2020-05-13	0.0003461889	Africa
Africa|hCoV-19/DRC/11623/2020|EPI ISL 527566|B.1.5|Democratic Republic of the Congo|2020-05-25	Africa|hCoV-19/South Africa/KRISP-0125/2020|EPI ISL 467477|B.1.1.52|South Africa|2020-05-13	0.0003751318	Africa
Africa|hCoV-19/DRC/11624/2020|EPI ISL 527567|B.1.149|Democratic Republic of the Congo|2020-05-25	Africa|hCoV-19/South Africa/KRISP-0125/2020|EPI ISL 467477|B.1.1.52|South Africa|2020-05-13	0.0003749510	Africa
Africa|hCoV-19/DRC/11631/2020|EPI ISL 527568|B.1.149|Democratic Republic of the Congo|2020-05-25	Africa|hCoV-19/South Africa/KRISP-0125/2020|EPI ISL 467477|B.1.1.52|South Africa|2020-05-13	0.0003753347	Africa
Africa|hCoV-19/DRC/11632/2020|EPI ISL 527493|B.1|Democratic Republic of the Congo|2020-05-25	Africa|hCoV-19/South Africa/KRISP-0125/2020|EPI ISL 467477|B.1.1.52|South Africa|2020-05-13	0.0004098083	Africa
Africa|hCoV-19/DRC/11635/2020|EPI ISL 527540|B.1.214|Democratic Republic of the Congo|2020-05-25	Africa|hCoV-19/South Africa/KRISP-0125/2020|EPI ISL 467477|B.1.1.52|South Africa|2020-05-13	0.0004220338	Africa
Africa|hCoV-19/DRC/11640/2020|EPI ISL 527535|B.1.178|Democratic Republic of the Congo|2020-05-25	Africa|hCoV-19/South Africa/KRISP-0125/2020|EPI ISL 467477|B.1.1.52|South Africa|2020-05-13	0.0004882128	Africa
Africa|hCoV-19/DRC/11643/2020|EPI ISL 527520|B.1.5|Democratic Republic of the Congo|2020-05-25	Africa|hCoV-19/South Africa/KRISP-0125/2020|EPI ISL 467477|B.1.1.52|South Africa|2020-05-13	0.0003817195	Africa
Africa|hCoV-19/DRC/11648/2020|EPI ISL 527569|B.1.6|Democratic Republic of the Congo|2020-05-25	Africa|hCoV-19/South Africa/KRISP-0125/2020|EPI ISL 467477|B.1.1.52|South Africa|2020-05-13	0.0004074904	Africa
Africa|hCoV-19/DRC/11652/2020|EPI ISL 527570|B.1.149|Democratic Republic of the Congo|2020-05-25	Africa|hCoV-19/South Africa/KRISP-0125/2020|EPI ISL 467477|B.1.1.52|South Africa|2020-05-13	0.0003748475	Africa
Africa|hCoV-19/DRC/11653/2020|EPI ISL 527533|B.1.84|Democratic Republic of the Congo|2020-05-25	Africa|hCoV-19/South Africa/KRISP-0125/2020|EPI ISL 467477|B.1.1.52|South Africa|2020-05-13	0.0003491790	Africa
Africa|hCoV-19/DRC/11676/2020|EPI ISL 527531|B.1|Democratic Republic of the Congo|2020-05-26	Africa|hCoV-19/South Africa/KRISP-0125/2020|EPI ISL 467477|B.1.1.52|South Africa|2020-05-13	0.0005612490	Africa
Africa|hCoV-19/DRC/11677/2020|EPI ISL 527515|B.1.214|Democratic Republic of the Congo|2020-05-26	Africa|hCoV-19/South Africa/KRISP-0125/2020|EPI ISL 467477|B.1.1.52|South Africa|2020-05-13	0.0003810013	Africa
Africa|hCoV-19/DRC/11732/2020|EPI ISL 527536|B.1.214|Democratic Republic of the Congo|2020-05-26	Africa|hCoV-19/South Africa/KRISP-0125/2020|EPI ISL 467477|B.1.1.52|South Africa|2020-05-13	0.0002443162	Africa
Africa|hCoV-19/DRC/11733/2020|EPI ISL 527571|B.1.149|Democratic Republic of the Congo|2020-05-26	Africa|hCoV-19/South Africa/KRISP-0125/2020|EPI ISL 467477|B.1.1.52|South Africa|2020-05-13	0.0003729253	Africa
Africa|hCoV-19/DRC/11806/2020|EPI ISL 527572|B.1.214|Democratic Republic of the Congo|2020-05-26	Africa|hCoV-19/South Africa/KRISP-0125/2020|EPI ISL 467477|B.1.1.52|South Africa|2020-05-13	0.0004771096	Africa
Africa|hCoV-19/DRC/1234/2020|EPI ISL 429258|B.1.5|Democratic Republic of the Congo|2020-04-06	Africa|hCoV-19/South Africa/KRISP-0125/2020|EPI ISL 467477|B.1.1.52|South Africa|2020-05-13	0.0002499060	Africa
Africa|hCoV-19/DRC/1249/2020|EPI ISL 429259|B.1.5|Democratic Republic of the Congo|2020-04-06	Africa|hCoV-19/South Africa/KRISP-0125/2020|EPI ISL 467477|B.1.1.52|South Africa|2020-05-13	0.0002723740	Africa
Africa|hCoV-19/DRC/1319/2020|EPI ISL 431011|B.1.128|Democratic Republic of the Congo|2020-04-07	Africa|hCoV-19/South Africa/KRISP-0125/2020|EPI ISL 467477|B.1.1.52|South Africa|2020-05-13	0.0003741259	Africa
Africa|hCoV-19/DRC/1324/2020|EPI ISL 435033|B.1.128|Democratic Republic of the Congo|2020-04-07	Africa|hCoV-19/South Africa/KRISP-0125/2020|EPI ISL 467477|B.1.1.52|South Africa|2020-05-13	0.0003715987	Africa
Africa|hCoV-19/DRC/1326/2020|EPI ISL 435116|B.1|Democratic Republic of the Congo|2020-04-07	Africa|hCoV-19/South Africa/KRISP-0125/2020|EPI ISL 467477|B.1.1.52|South Africa|2020-05-13	0.0003460892	Africa
Africa|hCoV-19/DRC/1375/2020|EPI ISL 435117|B.1.1.1|Democratic Republic of the Congo|2020-04-07	Africa|hCoV-19/South Africa/KRISP-0125/2020|EPI ISL 467477|B.1.1.52|South Africa|2020-05-13	0.0003104609	Africa
Africa|hCoV-19/DRC/1376/2020|EPI ISL 431012|B.1.1.1|Democratic Republic of the Congo|2020-04-07	Africa|hCoV-19/South Africa/KRISP-0125/2020|EPI ISL 467477|B.1.1.52|South Africa|2020-05-13	0.0002736035	Africa
Africa|hCoV-19/DRC/1377/2020|EPI ISL 434678|B.1.1.1|Democratic Republic of the Congo|2020-04-07	Africa|hCoV-19/South Africa/KRISP-0125/2020|EPI ISL 467477|B.1.1.52|South Africa|2020-05-13	0.0002373989	Africa
Africa|hCoV-19/DRC/1378/2020|EPI ISL 435118|B.1.1.1|Democratic Republic of the Congo|2020-04-07	Africa|hCoV-19/South Africa/KRISP-0125/2020|EPI ISL 467477|B.1.1.52|South Africa|2020-05-13	0.0002727772	Africa
Africa|hCoV-19/DRC/1382/2020|EPI ISL 435113|B.1.1.1|Democratic Republic of the Congo|2020-04-07	Africa|hCoV-19/South Africa/KRISP-0125/2020|EPI ISL 467477|B.1.1.52|South Africa|2020-05-13	0.0002779951	Africa
Africa|hCoV-19/DRC/1397/2020|EPI ISL 434679|B.1.1.1|Democratic Republic of the Congo|2020-04-07	Africa|hCoV-19/South Africa/KRISP-0125/2020|EPI ISL 467477|B.1.1.52|South Africa|2020-05-13	0.0002730340	Africa
Africa|hCoV-19/DRC/1398/2020|EPI ISL 435114|B.1.1.1|Democratic Republic of the Congo|2020-04-07	Africa|hCoV-19/South Africa/KRISP-0125/2020|EPI ISL 467477|B.1.1.52|South Africa|2020-05-13	0.0002359428	Africa
Africa|hCoV-19/DRC/1422/2020|EPI ISL 434680|B.1.149|Democratic Republic of the Congo|2020-04-08	Africa|hCoV-19/South Africa/KRISP-0125/2020|EPI ISL 467477|B.1.1.52|South Africa|2020-05-13	0.0003791266	Africa
Africa|hCoV-19/DRC/1423/2020|EPI ISL 434710|B.1.149|Democratic Republic of the Congo|2020-04-08	Africa|hCoV-19/South Africa/KRISP-0125/2020|EPI ISL 467477|B.1.1.52|South Africa|2020-05-13	0.0003370541	Africa
Africa|hCoV-19/DRC/1486/2020|EPI ISL 434711|B.1|Democratic Republic of the Congo|2020-04-08	Africa|hCoV-19/South Africa/KRISP-0125/2020|EPI ISL 467477|B.1.1.52|South Africa|2020-05-13	0.0003143126	Africa
Africa|hCoV-19/DRC/1516/2020|EPI ISL 435032|B.1.5|Democratic Republic of the Congo|2020-04-09	Africa|hCoV-19/South Africa/KRISP-0125/2020|EPI ISL 467477|B.1.1.52|South Africa|2020-05-13	0.0002688596	Africa
Africa|hCoV-19/DRC/1565/2020|EPI ISL 434681|B.1|Democratic Republic of the Congo|2020-04-09	Africa|hCoV-19/South Africa/KRISP-0125/2020|EPI ISL 467477|B.1.1.52|South Africa|2020-05-13	0.0003086366	Africa
Africa|hCoV-19/DRC/158/2020|EPI ISL 417950|B.40|Democratic Republic of the Congo|2020-03-20	Africa|hCoV-19/South Africa/KRISP-0125/2020|EPI ISL 467477|B.1.1.52|South Africa|2020-05-13	0.0006051642	Africa
Africa|hCoV-19/DRC/1715/2020|EPI ISL 435156|B.1.84|Democratic Republic of the Congo|2020-04-10	Africa|hCoV-19/South Africa/KRISP-0125/2020|EPI ISL 467477|B.1.1.52|South Africa|2020-05-13	0.0003396619	Africa
Africa|hCoV-19/DRC/1767/2020|EPI ISL 435157|B.1.5|Democratic Republic of the Congo|2020-04-10	Africa|hCoV-19/South Africa/KRISP-0125/2020|EPI ISL 467477|B.1.1.52|South Africa|2020-05-13	0.0002803196	Africa
Africa|hCoV-19/DRC/1779/2020|EPI ISL 435158|C.14|Democratic Republic of the Congo|2020-04-10	Africa|hCoV-19/South Africa/KRISP-0125/2020|EPI ISL 467477|B.1.1.52|South Africa|2020-05-13	0.0003480557	Africa
Africa|hCoV-19/DRC/191/2020|EPI ISL 417955|B.1.128|Democratic Republic of the Congo|2020-03-21	Africa|hCoV-19/South Africa/KRISP-0125/2020|EPI ISL 467477|B.1.1.52|South Africa|2020-05-13	0.0003702657	Africa
Africa|hCoV-19/DRC/1952/2020|EPI ISL 435159|B.1.5|Democratic Republic of the Congo|2020-04-11	Africa|hCoV-19/South Africa/KRISP-0125/2020|EPI ISL 467477|B.1.1.52|South Africa|2020-05-13	0.0002771093	Africa
Africa|hCoV-19/DRC/1982/2020|EPI ISL 435160|B.1|Democratic Republic of the Congo|2020-04-12	Africa|hCoV-19/South Africa/KRISP-0125/2020|EPI ISL 467477|B.1.1.52|South Africa|2020-05-13	0.0003105499	Africa
Africa|hCoV-19/DRC/2047/2020|EPI ISL 435161|B.1.1.1|Democratic Republic of the Congo|2020-04-12	Africa|hCoV-19/South Africa/KRISP-0125/2020|EPI ISL 467477|B.1.1.52|South Africa|2020-05-13	0.0002398303	Africa
Africa|hCoV-19/DRC/2063/2020|EPI ISL 435162|B.1|Democratic Republic of the Congo|2020-04-12	Africa|hCoV-19/South Africa/KRISP-0125/2020|EPI ISL 467477|B.1.1.52|South Africa|2020-05-13	0.0002762169	Africa
Africa|hCoV-19/DRC/2120/2020|EPI ISL 435163|B.1.149|Democratic Republic of the Congo|2020-04-12	Africa|hCoV-19/South Africa/KRISP-0125/2020|EPI ISL 467477|B.1.1.52|South Africa|2020-05-13	0.0003394566	Africa
Africa|hCoV-19/DRC/2121/2020|EPI ISL 435164|B.1.149|Democratic Republic of the Congo|2020-04-12	Africa|hCoV-19/South Africa/KRISP-0125/2020|EPI ISL 467477|B.1.1.52|South Africa|2020-05-13	0.0003445788	Africa
Africa|hCoV-19/DRC/2122/2020|EPI ISL 435165|B.1.149|Democratic Republic of the Congo|2020-04-13	Africa|hCoV-19/South Africa/KRISP-0125/2020|EPI ISL 467477|B.1.1.52|South Africa|2020-05-13	0.0004208334	Africa
Africa|hCoV-19/DRC/2125/2020|EPI ISL 435166|B.1.149|Democratic Republic of the Congo|2020-04-13	Africa|hCoV-19/South Africa/KRISP-0125/2020|EPI ISL 467477|B.1.1.52|South Africa|2020-05-13	0.0003457578	Africa
Africa|hCoV-19/DRC/2128/2020|EPI ISL 435167|B.1|Democratic Republic of the Congo|2020-04-13	Africa|hCoV-19/South Africa/KRISP-0125/2020|EPI ISL 467477|B.1.1.52|South Africa|2020-05-13	0.0002820686	Africa
Africa|hCoV-19/DRC/2133/2020|EPI ISL 435168|B.1.128|Democratic Republic of the Congo|2020-04-13	Africa|hCoV-19/South Africa/KRISP-0125/2020|EPI ISL 467477|B.1.1.52|South Africa|2020-05-13	0.0003847454	Africa
Africa|hCoV-19/DRC/214/2020|EPI ISL 420030|B.1.6|Democratic Republic of the Congo|2020-03-21	Africa|hCoV-19/South Africa/KRISP-0125/2020|EPI ISL 467477|B.1.1.52|South Africa|2020-05-13	0.0002698269	Africa
Africa|hCoV-19/DRC/215/2020|EPI ISL 420031|B.1.1.1|Democratic Republic of the Congo|2020-03-21	Africa|hCoV-19/South Africa/KRISP-0125/2020|EPI ISL 467477|B.1.1.52|South Africa|2020-05-13	0.0002741980	Africa
Africa|hCoV-19/DRC/2169/2020|EPI ISL 436194|B.1.5|Democratic Republic of the Congo|2020-04-13	Africa|hCoV-19/South Africa/KRISP-0125/2020|EPI ISL 467477|B.1.1.52|South Africa|2020-05-13	0.0003147268	Africa
Africa|hCoV-19/DRC/2299/2020|EPI ISL 436412|B.1.5|Democratic Republic of the Congo|2020-04-14	Africa|hCoV-19/South Africa/KRISP-0125/2020|EPI ISL 467477|B.1.1.52|South Africa|2020-05-13	0.0003390271	Africa
Africa|hCoV-19/DRC/236/2020|EPI ISL 420032|B.1.128|Democratic Republic of the Congo|2020-03-22	Africa|hCoV-19/South Africa/KRISP-0125/2020|EPI ISL 467477|B.1.1.52|South Africa|2020-05-13	0.0003707186	Africa
Africa|hCoV-19/DRC/2363/2020|EPI ISL 437194|B.1.84|Democratic Republic of the Congo|2020-04-14	Africa|hCoV-19/South Africa/KRISP-0125/2020|EPI ISL 467477|B.1.1.52|South Africa|2020-05-13	0.0003050916	Africa
Africa|hCoV-19/DRC/2384/2020|EPI ISL 437196|B.1.149|Democratic Republic of the Congo|2020-04-14	Africa|hCoV-19/South Africa/KRISP-0125/2020|EPI ISL 467477|B.1.1.52|South Africa|2020-05-13	0.0003452567	Africa
Africa|hCoV-19/DRC/241/2020|EPI ISL 420033|B.1.1.75|Democratic Republic of the Congo|2020-03-22	Africa|hCoV-19/South Africa/KRISP-0125/2020|EPI ISL 467477|B.1.1.52|South Africa|2020-05-13	0.0002021821	Africa
Africa|hCoV-19/DRC/243/2020|EPI ISL 420034|B.1|Democratic Republic of the Congo|2020-03-22	Africa|hCoV-19/South Africa/KRISP-0125/2020|EPI ISL 467477|B.1.1.52|South Africa|2020-05-13	0.0003100932	Africa
Africa|hCoV-19/DRC/248/2020|EPI ISL 420035|B.1.5|Democratic Republic of the Congo|2020-03-22	Africa|hCoV-19/South Africa/KRISP-0125/2020|EPI ISL 467477|B.1.1.52|South Africa|2020-05-13	0.0002358872	Africa
Africa|hCoV-19/DRC/2496/2020|EPI ISL 437337|B.1.149|Democratic Republic of the Congo|2020-04-15	Africa|hCoV-19/South Africa/KRISP-0125/2020|EPI ISL 467477|B.1.1.52|South Africa|2020-05-13	0.0003697206	Africa
Africa|hCoV-19/DRC/2529/2020|EPI ISL 437338|B.1.178|Democratic Republic of the Congo|2020-04-15	Africa|hCoV-19/South Africa/KRISP-0125/2020|EPI ISL 467477|B.1.1.52|South Africa|2020-05-13	0.0003361028	Africa
Africa|hCoV-19/DRC/253/2020|EPI ISL 420838|B.1.5|Democratic Republic of the Congo|2020-03-22	Africa|hCoV-19/South Africa/KRISP-0125/2020|EPI ISL 467477|B.1.1.52|South Africa|2020-05-13	0.0002367486	Africa
Africa|hCoV-19/DRC/2536/2020|EPI ISL 437339|B.1|Democratic Republic of the Congo|2020-04-15	Africa|hCoV-19/South Africa/KRISP-0125/2020|EPI ISL 467477|B.1.1.52|South Africa|2020-05-13	0.0003361029	Africa
Africa|hCoV-19/DRC/254/2020|EPI ISL 420839|B.1|Democratic Republic of the Congo|2020-03-22	Africa|hCoV-19/South Africa/KRISP-0125/2020|EPI ISL 467477|B.1.1.52|South Africa|2020-05-13	0.0003067852	Africa
Africa|hCoV-19/DRC/2563/2020|EPI ISL 437340|B.1.9|Democratic Republic of the Congo|2020-04-15	Africa|hCoV-19/South Africa/KRISP-0125/2020|EPI ISL 467477|B.1.1.52|South Africa|2020-05-13	0.0005378294	Africa
Africa|hCoV-19/DRC/2580/2020|EPI ISL 437341|B.1.5|Democratic Republic of the Congo|2020-04-15	Africa|hCoV-19/South Africa/KRISP-0125/2020|EPI ISL 467477|B.1.1.52|South Africa|2020-05-13	0.0002703833	Africa
Africa|hCoV-19/DRC/2644/2020|EPI ISL 437342|B.1.84|Democratic Republic of the Congo|2020-04-15	Africa|hCoV-19/South Africa/KRISP-0125/2020|EPI ISL 467477|B.1.1.52|South Africa|2020-05-13	0.0003751807	Africa
Africa|hCoV-19/DRC/2670/2020|EPI ISL 437343|B.1.9|Democratic Republic of the Congo|2020-04-15	Africa|hCoV-19/South Africa/KRISP-0125/2020|EPI ISL 467477|B.1.1.52|South Africa|2020-05-13	0.0005714931	Africa
Africa|hCoV-19/DRC/2727/2020|EPI ISL 437344|B.1|Democratic Republic of the Congo|2020-04-16	Africa|hCoV-19/South Africa/KRISP-0125/2020|EPI ISL 467477|B.1.1.52|South Africa|2020-05-13	0.0002737132	Africa
Africa|hCoV-19/DRC/2728/2020|EPI ISL 437345|B.1.84|Democratic Republic of the Congo|2020-04-16	Africa|hCoV-19/South Africa/KRISP-0125/2020|EPI ISL 467477|B.1.1.52|South Africa|2020-05-13	0.0003442871	Africa
Africa|hCoV-19/DRC/2813/2020|EPI ISL 437346|C.14|Democratic Republic of the Congo|2020-04-16	Africa|hCoV-19/South Africa/KRISP-0125/2020|EPI ISL 467477|B.1.1.52|South Africa|2020-05-13	0.0003699071	Africa
Africa|hCoV-19/DRC/2819/2020|EPI ISL 437347|B.1|Democratic Republic of the Congo|2020-04-16	Africa|hCoV-19/South Africa/KRISP-0125/2020|EPI ISL 467477|B.1.1.52|South Africa|2020-05-13	0.0003777522	Africa
Africa|hCoV-19/DRC/2827/2020|EPI ISL 437348|B.1|Democratic Republic of the Congo|2020-04-16	Africa|hCoV-19/South Africa/KRISP-0125/2020|EPI ISL 467477|B.1.1.52|South Africa|2020-05-13	0.0002688480	Africa
Africa|hCoV-19/DRC/2855/2020|EPI ISL 437350|B.1|Democratic Republic of the Congo|2020-04-16	Africa|hCoV-19/South Africa/KRISP-0125/2020|EPI ISL 467477|B.1.1.52|South Africa|2020-05-13	0.0003024864	Africa
Africa|hCoV-19/DRC/2864/2020|EPI ISL 437351|B.1|Democratic Republic of the Congo|2020-04-16	Africa|hCoV-19/South Africa/KRISP-0125/2020|EPI ISL 467477|B.1.1.52|South Africa|2020-05-13	0.0003031252	Africa
Africa|hCoV-19/DRC/2904/2020|EPI ISL 437352|B.1|Democratic Republic of the Congo|2020-04-17	Africa|hCoV-19/South Africa/KRISP-0125/2020|EPI ISL 467477|B.1.1.52|South Africa|2020-05-13	0.0003024865	Africa
Africa|hCoV-19/DRC/2938/2020|EPI ISL 437353|B.1.275|Democratic Republic of the Congo|2020-04-17	Africa|hCoV-19/South Africa/KRISP-0125/2020|EPI ISL 467477|B.1.1.52|South Africa|2020-05-13	0.0004867046	Africa
Africa|hCoV-19/DRC/2939/2020|EPI ISL 437354|B.1|Democratic Republic of the Congo|2020-04-17	Africa|hCoV-19/South Africa/KRISP-0125/2020|EPI ISL 467477|B.1.1.52|South Africa|2020-05-13	0.0004041696	Africa
Africa|hCoV-19/DRC/2942/2020|EPI ISL 437355|B.1|Democratic Republic of the Congo|2020-04-17	Africa|hCoV-19/South Africa/KRISP-0125/2020|EPI ISL 467477|B.1.1.52|South Africa|2020-05-13	0.0004147447	Africa
Africa|hCoV-19/DRC/299/2020|EPI ISL 420840|B.4|Democratic Republic of the Congo|2020-03-20	Africa|hCoV-19/South Africa/KRISP-0125/2020|EPI ISL 467477|B.1.1.52|South Africa|2020-05-13	0.0007525739	Africa
Africa|hCoV-19/DRC/300/2020|EPI ISL 420841|A|Democratic Republic of the Congo|2020-03-22	Africa|hCoV-19/South Africa/KRISP-0125/2020|EPI ISL 467477|B.1.1.52|South Africa|2020-05-13	0.0005422382	Africa
Africa|hCoV-19/DRC/3041/2020|EPI ISL 437356|B.1|Democratic Republic of the Congo|2020-04-18	Africa|hCoV-19/South Africa/KRISP-0125/2020|EPI ISL 467477|B.1.1.52|South Africa|2020-05-13	0.0003712515	Africa
Africa|hCoV-19/DRC/307/2020|EPI ISL 420842|B.1.9|Democratic Republic of the Congo|2020-03	Africa|hCoV-19/South Africa/KRISP-0125/2020|EPI ISL 467477|B.1.1.52|South Africa|2020-05-13	0.0003809343	Africa
Africa|hCoV-19/DRC/3070/2020|EPI ISL 437357|B.1.214|Democratic Republic of the Congo|2020-04-18	Africa|hCoV-19/South Africa/KRISP-0125/2020|EPI ISL 467477|B.1.1.52|South Africa|2020-05-13	0.0004055585	Africa
Africa|hCoV-19/DRC/3089/2020|EPI ISL 437358|B.1.84|Democratic Republic of the Congo|2020-04-19	Africa|hCoV-19/South Africa/KRISP-0125/2020|EPI ISL 467477|B.1.1.52|South Africa|2020-05-13	0.0003365225	Africa
Africa|hCoV-19/DRC/3440/2020|EPI ISL 447597|B.1.84|Democratic Republic of the Congo|2020-04-22	Africa|hCoV-19/South Africa/KRISP-0125/2020|EPI ISL 467477|B.1.1.52|South Africa|2020-05-13	0.0003403125	Africa
Africa|hCoV-19/DRC/3451/2020|EPI ISL 447598|B.1.178|Democratic Republic of the Congo|2020-04-22	Africa|hCoV-19/South Africa/KRISP-0125/2020|EPI ISL 467477|B.1.1.52|South Africa|2020-05-13	0.0003746522	Africa
Africa|hCoV-19/DRC/3453/2020|EPI ISL 447599|B.1.84|Democratic Republic of the Congo|2020-04-22	Africa|hCoV-19/South Africa/KRISP-0125/2020|EPI ISL 467477|B.1.1.52|South Africa|2020-05-13	0.0003405211	Africa
Africa|hCoV-19/DRC/3481/2020|EPI ISL 447600|B.1|Democratic Republic of the Congo|2020-04-22	Africa|hCoV-19/South Africa/KRISP-0125/2020|EPI ISL 467477|B.1.1.52|South Africa|2020-05-13	0.0002795041	Africa
Africa|hCoV-19/DRC/3482/2020|EPI ISL 447601|B.1|Democratic Republic of the Congo|2020-04-22	Africa|hCoV-19/South Africa/KRISP-0125/2020|EPI ISL 467477|B.1.1.52|South Africa|2020-05-13	0.0003090327	Africa
Africa|hCoV-19/DRC/3483/2020|EPI ISL 447602|B.1|Democratic Republic of the Congo|2020-04-22	Africa|hCoV-19/South Africa/KRISP-0125/2020|EPI ISL 467477|B.1.1.52|South Africa|2020-05-13	0.0002790654	Africa
Africa|hCoV-19/DRC/3490/2020|EPI ISL 447603|B.1|Democratic Republic of the Congo|2020-04-22	Africa|hCoV-19/South Africa/KRISP-0125/2020|EPI ISL 467477|B.1.1.52|South Africa|2020-05-13	0.0003068983	Africa
Africa|hCoV-19/DRC/3504/2020|EPI ISL 447604|B.1.149|Democratic Republic of the Congo|2020-04-23	Africa|hCoV-19/South Africa/KRISP-0125/2020|EPI ISL 467477|B.1.1.52|South Africa|2020-05-13	0.0003491898	Africa
Africa|hCoV-19/DRC/352/2020|EPI ISL 420850|B.1.5|Democratic Republic of the Congo|2020-03	Africa|hCoV-19/South Africa/KRISP-0125/2020|EPI ISL 467477|B.1.1.52|South Africa|2020-05-13	0.0003065762	Africa
Africa|hCoV-19/DRC/353/2020|EPI ISL 420843|B.1.5|Democratic Republic of the Congo|2020-03	Africa|hCoV-19/South Africa/KRISP-0125/2020|EPI ISL 467477|B.1.1.52|South Africa|2020-05-13	0.0002384499	Africa
Africa|hCoV-19/DRC/355/2020|EPI ISL 420844|B.1|Democratic Republic of the Congo|2020-03	Africa|hCoV-19/South Africa/KRISP-0125/2020|EPI ISL 467477|B.1.1.52|South Africa|2020-05-13	0.0002697998	Africa
Africa|hCoV-19/DRC/3552/2020|EPI ISL 447605|B.1.84|Democratic Republic of the Congo|2020-04-23	Africa|hCoV-19/South Africa/KRISP-0125/2020|EPI ISL 467477|B.1.1.52|South Africa|2020-05-13	0.0003446004	Africa
Africa|hCoV-19/DRC/3595/2020|EPI ISL 447606|B.1.5|Democratic Republic of the Congo|2020-04-23	Africa|hCoV-19/South Africa/KRISP-0125/2020|EPI ISL 467477|B.1.1.52|South Africa|2020-05-13	0.0003056883	Africa
Africa|hCoV-19/DRC/3632/2020|EPI ISL 447607|B.1.5|Democratic Republic of the Congo|2020-04-23	Africa|hCoV-19/South Africa/KRISP-0125/2020|EPI ISL 467477|B.1.1.52|South Africa|2020-05-13	0.0003066537	Africa
Africa|hCoV-19/DRC/3633/2020|EPI ISL 447230|B.1.5|Democratic Republic of the Congo|2020-04-23	Africa|hCoV-19/South Africa/KRISP-0125/2020|EPI ISL 467477|B.1.1.52|South Africa|2020-05-13	0.0003095749	Africa
Africa|hCoV-19/DRC/3653/2020|EPI ISL 447231|B.1.128|Democratic Republic of the Congo|2020-04-23	Africa|hCoV-19/South Africa/KRISP-0125/2020|EPI ISL 467477|B.1.1.52|South Africa|2020-05-13	0.0004391844	Africa
Africa|hCoV-19/DRC/3659/2020|EPI ISL 447232|B.1.128|Democratic Republic of the Congo|2020-04-23	Africa|hCoV-19/South Africa/KRISP-0125/2020|EPI ISL 467477|B.1.1.52|South Africa|2020-05-13	0.0004395853	Africa
Africa|hCoV-19/DRC/3661/2020|EPI ISL 447233|B.1.128|Democratic Republic of the Congo|2020-04-23	Africa|hCoV-19/South Africa/KRISP-0125/2020|EPI ISL 467477|B.1.1.52|South Africa|2020-05-13	0.0004433323	Africa
Africa|hCoV-19/DRC/3662/2020|EPI ISL 447234|B.1.128|Democratic Republic of the Congo|2020-04-23	Africa|hCoV-19/South Africa/KRISP-0125/2020|EPI ISL 467477|B.1.1.52|South Africa|2020-05-13	0.0004430001	Africa
Africa|hCoV-19/DRC/3664/2020|EPI ISL 447235|B.1.128|Democratic Republic of the Congo|2020-04-23	Africa|hCoV-19/South Africa/KRISP-0125/2020|EPI ISL 467477|B.1.1.52|South Africa|2020-05-13	0.0004430756	Africa
Africa|hCoV-19/DRC/3683/2020|EPI ISL 447236|B.1.5|Democratic Republic of the Congo|2020-04-24	Africa|hCoV-19/South Africa/KRISP-0125/2020|EPI ISL 467477|B.1.1.52|South Africa|2020-05-13	0.0003407518	Africa
Africa|hCoV-19/DRC/3688/2020|EPI ISL 447237|B.1.128|Democratic Republic of the Congo|2020-04-24	Africa|hCoV-19/South Africa/KRISP-0125/2020|EPI ISL 467477|B.1.1.52|South Africa|2020-05-13	0.0004416159	Africa
Africa|hCoV-19/DRC/376/2020|EPI ISL 420851|B.1.6|Democratic Republic of the Congo|2020-03-25	Africa|hCoV-19/South Africa/KRISP-0125/2020|EPI ISL 467477|B.1.1.52|South Africa|2020-05-13	0.0003394958	Africa
Africa|hCoV-19/DRC/3764/2020|EPI ISL 447238|B.1.84|Democratic Republic of the Congo|2020-04-24	Africa|hCoV-19/South Africa/KRISP-0125/2020|EPI ISL 467477|B.1.1.52|South Africa|2020-05-13	0.0003743094	Africa
Africa|hCoV-19/DRC/3768/2020|EPI ISL 447239|B.1.84|Democratic Republic of the Congo|2020-04-24	Africa|hCoV-19/South Africa/KRISP-0125/2020|EPI ISL 467477|B.1.1.52|South Africa|2020-05-13	0.0003405361	Africa
Africa|hCoV-19/DRC/3778/2020|EPI ISL 447240|B.1.128|Democratic Republic of the Congo|2020-04-24	Africa|hCoV-19/South Africa/KRISP-0125/2020|EPI ISL 467477|B.1.1.52|South Africa|2020-05-13	0.0004407626	Africa
Africa|hCoV-19/DRC/3787/2020|EPI ISL 447241|B.1|Democratic Republic of the Congo|2020-04-24	Africa|hCoV-19/South Africa/KRISP-0125/2020|EPI ISL 467477|B.1.1.52|South Africa|2020-05-13	0.0003120680	Africa
Africa|hCoV-19/DRC/3791/2020|EPI ISL 447242|B.1|Democratic Republic of the Congo|2020-04-24	Africa|hCoV-19/South Africa/KRISP-0125/2020|EPI ISL 467477|B.1.1.52|South Africa|2020-05-13	0.0003513788	Africa
Africa|hCoV-19/DRC/3803/2020|EPI ISL 447243|B.1|Democratic Republic of the Congo|2020-04-24	Africa|hCoV-19/South Africa/KRISP-0125/2020|EPI ISL 467477|B.1.1.52|South Africa|2020-05-13	0.0002789393	Africa
Africa|hCoV-19/DRC/3806/2020|EPI ISL 447244|B.1|Democratic Republic of the Congo|2020-04-24	Africa|hCoV-19/South Africa/KRISP-0125/2020|EPI ISL 467477|B.1.1.52|South Africa|2020-05-13	0.0002789196	Africa
Africa|hCoV-19/DRC/3827/2020|EPI ISL 447245|B.1|Democratic Republic of the Congo|2020-04-24	Africa|hCoV-19/South Africa/KRISP-0125/2020|EPI ISL 467477|B.1.1.52|South Africa|2020-05-13	0.0004088909	Africa
Africa|hCoV-19/DRC/3829/2020|EPI ISL 447246|B.1|Democratic Republic of the Congo|2020-04-24	Africa|hCoV-19/South Africa/KRISP-0125/2020|EPI ISL 467477|B.1.1.52|South Africa|2020-05-13	0.0003753205	Africa
Africa|hCoV-19/DRC/3834/2020|EPI ISL 447247|A|Democratic Republic of the Congo|2020-04-25	Africa|hCoV-19/South Africa/KRISP-0125/2020|EPI ISL 467477|B.1.1.52|South Africa|2020-05-13	0.0006173265	Africa
Africa|hCoV-19/DRC/3837/2020|EPI ISL 447248|B.1.128|Democratic Republic of the Congo|2020-04-25	Africa|hCoV-19/South Africa/KRISP-0125/2020|EPI ISL 467477|B.1.1.52|South Africa|2020-05-13	0.0004427888	Africa
Africa|hCoV-19/DRC/3841/2020|EPI ISL 447249|B.1.128|Democratic Republic of the Congo|2020-04-25	Africa|hCoV-19/South Africa/KRISP-0125/2020|EPI ISL 467477|B.1.1.52|South Africa|2020-05-13	0.0004757624	Africa
Africa|hCoV-19/DRC/3842/2020|EPI ISL 471396|B.1.128|Democratic Republic of the Congo|2020-04-25	Africa|hCoV-19/South Africa/KRISP-0125/2020|EPI ISL 467477|B.1.1.52|South Africa|2020-05-13	0.0004706136	Africa
Africa|hCoV-19/DRC/3846/2020|EPI ISL 471397|B.1.84|Democratic Republic of the Congo|2020-04-25	Africa|hCoV-19/South Africa/KRISP-0125/2020|EPI ISL 467477|B.1.1.52|South Africa|2020-05-13	0.0004033317	Africa
Africa|hCoV-19/DRC/3937/2020|EPI ISL 471398|B.1|Democratic Republic of the Congo|2020-04-25	Africa|hCoV-19/South Africa/KRISP-0125/2020|EPI ISL 467477|B.1.1.52|South Africa|2020-05-13	0.0003697132	Africa
Africa|hCoV-19/DRC/3941/2020|EPI ISL 471399|B.1.128|Democratic Republic of the Congo|2020-04-25	Africa|hCoV-19/South Africa/KRISP-0125/2020|EPI ISL 467477|B.1.1.52|South Africa|2020-05-13	0.0004419716	Africa
Africa|hCoV-19/DRC/3947/2020|EPI ISL 471400|B.1.214|Democratic Republic of the Congo|2020-04-25	Africa|hCoV-19/South Africa/KRISP-0125/2020|EPI ISL 467477|B.1.1.52|South Africa|2020-05-13	0.0004705837	Africa
Africa|hCoV-19/DRC/3949/2020|EPI ISL 471401|B.1.84|Democratic Republic of the Congo|2020-04-26	Africa|hCoV-19/South Africa/KRISP-0125/2020|EPI ISL 467477|B.1.1.52|South Africa|2020-05-13	0.0003048849	Africa
Africa|hCoV-19/DRC/396/2020|EPI ISL 420852|B.1.6|Democratic Republic of the Congo|2020-03-26	Africa|hCoV-19/South Africa/KRISP-0125/2020|EPI ISL 467477|B.1.1.52|South Africa|2020-05-13	0.0003052395	Africa
Africa|hCoV-19/DRC/397/2020|EPI ISL 420845|B.1.6|Democratic Republic of the Congo|2020-03-26	Africa|hCoV-19/South Africa/KRISP-0125/2020|EPI ISL 467477|B.1.1.52|South Africa|2020-05-13	0.0003029283	Africa
Africa|hCoV-19/DRC/400/2020|EPI ISL 420846|B.1.5|Democratic Republic of the Congo|2020-03	Africa|hCoV-19/South Africa/KRISP-0125/2020|EPI ISL 467477|B.1.1.52|South Africa|2020-05-13	0.0002700275	Africa
Africa|hCoV-19/DRC/4012/2020|EPI ISL 471402|B.1|Democratic Republic of the Congo|2020-04-26	Africa|hCoV-19/South Africa/KRISP-0125/2020|EPI ISL 467477|B.1.1.52|South Africa|2020-05-13	0.0004369705	Africa
Africa|hCoV-19/DRC/402/2020|EPI ISL 420853|B.1|Democratic Republic of the Congo|2020-03-26	Africa|hCoV-19/South Africa/KRISP-0125/2020|EPI ISL 467477|B.1.1.52|South Africa|2020-05-13	0.0003173001	Africa
Africa|hCoV-19/DRC/4020/2020|EPI ISL 471403|B.1.5|Democratic Republic of the Congo|2020-04-26	Africa|hCoV-19/South Africa/KRISP-0125/2020|EPI ISL 467477|B.1.1.52|South Africa|2020-05-13	0.0003697285	Africa
Africa|hCoV-19/DRC/4026/2020|EPI ISL 471404|B.1.84|Democratic Republic of the Congo|2020-04-27	Africa|hCoV-19/South Africa/KRISP-0125/2020|EPI ISL 467477|B.1.1.52|South Africa|2020-05-13	0.0003376164	Africa
Africa|hCoV-19/DRC/4060/2020|EPI ISL 471405|B.1|Democratic Republic of the Congo|2020-04-27	Africa|hCoV-19/South Africa/KRISP-0125/2020|EPI ISL 467477|B.1.1.52|South Africa|2020-05-13	0.0003704389	Africa
Africa|hCoV-19/DRC/4075/2020|EPI ISL 471406|B.1.214|Democratic Republic of the Congo|2020-04-27	Africa|hCoV-19/South Africa/KRISP-0125/2020|EPI ISL 467477|B.1.1.52|South Africa|2020-05-13	0.0004407819	Africa
Africa|hCoV-19/DRC/4084/2020|EPI ISL 471407|B.1.214|Democratic Republic of the Congo|2020-04-27	Africa|hCoV-19/South Africa/KRISP-0125/2020|EPI ISL 467477|B.1.1.52|South Africa|2020-05-13	0.0004710587	Africa
Africa|hCoV-19/DRC/4132/2020|EPI ISL 471408|B.1|Democratic Republic of the Congo|2020-04-27	Africa|hCoV-19/South Africa/KRISP-0125/2020|EPI ISL 467477|B.1.1.52|South Africa|2020-05-13	0.0004033222	Africa
Africa|hCoV-19/DRC/4141/2020|EPI ISL 471409|B.1.128|Democratic Republic of the Congo|2020-04-27	Africa|hCoV-19/South Africa/KRISP-0125/2020|EPI ISL 467477|B.1.1.52|South Africa|2020-05-13	0.0004369705	Africa
Africa|hCoV-19/DRC/4145/2020|EPI ISL 471410|B.1|Democratic Republic of the Congo|2020-04-27	Africa|hCoV-19/South Africa/KRISP-0125/2020|EPI ISL 467477|B.1.1.52|South Africa|2020-05-13	0.0003360961	Africa
Africa|hCoV-19/DRC/4194/2020|EPI ISL 471414|B.1.5|Democratic Republic of the Congo|2020-04-28	Africa|hCoV-19/South Africa/KRISP-0125/2020|EPI ISL 467477|B.1.1.52|South Africa|2020-05-13	0.0003697045	Africa
Africa|hCoV-19/DRC/4250/2020|EPI ISL 471415|B.1.1.1|Democratic Republic of the Congo|2020-04-28	Africa|hCoV-19/South Africa/KRISP-0125/2020|EPI ISL 467477|B.1.1.52|South Africa|2020-05-13	0.0003360736	Africa
Africa|hCoV-19/DRC/4279/2020|EPI ISL 514114|B.1|Democratic Republic of the Congo|2020-04-28	Africa|hCoV-19/South Africa/KRISP-0125/2020|EPI ISL 467477|B.1.1.52|South Africa|2020-05-13	0.0003748346	Africa
Africa|hCoV-19/DRC/4282/2020|EPI ISL 514103|B.1.128|Democratic Republic of the Congo|2020-04-08	Africa|hCoV-19/South Africa/KRISP-0125/2020|EPI ISL 467477|B.1.1.52|South Africa|2020-05-13	0.0004089705	Africa
Africa|hCoV-19/DRC/4284/2020|EPI ISL 514115|B.1.128|Democratic Republic of the Congo|2020-04-28	Africa|hCoV-19/South Africa/KRISP-0125/2020|EPI ISL 467477|B.1.1.52|South Africa|2020-05-13	0.0004089287	Africa
Africa|hCoV-19/DRC/431/2020|EPI ISL 420847|B.1.147|Democratic Republic of the Congo|2020-03-26	Africa|hCoV-19/South Africa/KRISP-0125/2020|EPI ISL 467477|B.1.1.52|South Africa|2020-05-13	0.0003029253	Africa
Africa|hCoV-19/DRC/4418/2020|EPI ISL 496506|B.1.128|Democratic Republic of the Congo|2020-04-29	Africa|hCoV-19/South Africa/KRISP-0125/2020|EPI ISL 467477|B.1.1.52|South Africa|2020-05-13	0.0004430454	Africa
Africa|hCoV-19/DRC/4422/2020|EPI ISL 496507|B.1.128|Democratic Republic of the Congo|2020-04-29	Africa|hCoV-19/South Africa/KRISP-0125/2020|EPI ISL 467477|B.1.1.52|South Africa|2020-05-13	0.0004135928	Africa
Africa|hCoV-19/DRC/4427/2020|EPI ISL 496508|B.1.128|Democratic Republic of the Congo|2020-04-29	Africa|hCoV-19/South Africa/KRISP-0125/2020|EPI ISL 467477|B.1.1.52|South Africa|2020-05-13	0.0004173025	Africa
Africa|hCoV-19/DRC/4429/2020|EPI ISL 513589|B.1.128|Democratic Republic of the Congo|2020-04-29	Africa|hCoV-19/South Africa/KRISP-0125/2020|EPI ISL 467477|B.1.1.52|South Africa|2020-05-13	0.0004173316	Africa
Africa|hCoV-19/DRC/4430/2020|EPI ISL 496509|B.1.128|Democratic Republic of the Congo|2020-04-29	Africa|hCoV-19/South Africa/KRISP-0125/2020|EPI ISL 467477|B.1.1.52|South Africa|2020-05-13	0.0004093187	Africa
Africa|hCoV-19/DRC/4437/2020|EPI ISL 513590|B.1.128|Democratic Republic of the Congo|2020-05-02	Africa|hCoV-19/South Africa/KRISP-0125/2020|EPI ISL 467477|B.1.1.52|South Africa|2020-05-13	0.0004521972	Africa
Africa|hCoV-19/DRC/4442/2020|EPI ISL 496510|B.1.128|Democratic Republic of the Congo|2020-04-29	Africa|hCoV-19/South Africa/KRISP-0125/2020|EPI ISL 467477|B.1.1.52|South Africa|2020-05-13	0.0004139777	Africa
Africa|hCoV-19/DRC/4444/2020|EPI ISL 514104|B.1.128|Democratic Republic of the Congo|2020-04-29	Africa|hCoV-19/South Africa/KRISP-0125/2020|EPI ISL 467477|B.1.1.52|South Africa|2020-05-13	0.0004076506	Africa
Africa|hCoV-19/DRC/445/2020|EPI ISL 420848|B.1|Democratic Republic of the Congo|2020-03	Africa|hCoV-19/South Africa/KRISP-0125/2020|EPI ISL 467477|B.1.1.52|South Africa|2020-05-13	0.0002797248	Africa
Africa|hCoV-19/DRC/4501/2020|EPI ISL 513591|B.1.5|Democratic Republic of the Congo|2020-05-30	Africa|hCoV-19/South Africa/KRISP-0125/2020|EPI ISL 467477|B.1.1.52|South Africa|2020-05-13	0.0003130470	Africa
Africa|hCoV-19/DRC/4516/2020|EPI ISL 487192|B.1.1.275|Democratic Republic of the Congo|2020-04-28	Africa|hCoV-19/South Africa/KRISP-0125/2020|EPI ISL 467477|B.1.1.52|South Africa|2020-05-13	0.0001699051	Africa
Africa|hCoV-19/DRC/4524/2020|EPI ISL 513597|A|Democratic Republic of the Congo|2020-04-30	Africa|hCoV-19/South Africa/KRISP-0125/2020|EPI ISL 467477|B.1.1.52|South Africa|2020-05-13	0.0006108065	Africa
Africa|hCoV-19/DRC/4541/2020|EPI ISL 513598|B.1|Democratic Republic of the Congo|2020-04-30	Africa|hCoV-19/South Africa/KRISP-0125/2020|EPI ISL 467477|B.1.1.52|South Africa|2020-05-13	0.0004033924	Africa
Africa|hCoV-19/DRC/4551/2020|EPI ISL 513599|B.1.178|Democratic Republic of the Congo|2020-04-30	Africa|hCoV-19/South Africa/KRISP-0125/2020|EPI ISL 467477|B.1.1.52|South Africa|2020-05-13	0.0004458207	Africa
Africa|hCoV-19/DRC/4561/2020|EPI ISL 513600|B.1|Democratic Republic of the Congo|2020-04-30	Africa|hCoV-19/South Africa/KRISP-0125/2020|EPI ISL 467477|B.1.1.52|South Africa|2020-05-13	0.0003697045	Africa
Africa|hCoV-19/DRC/4562/2020|EPI ISL 513601|B.1.214|Democratic Republic of the Congo|2020-04-30	Africa|hCoV-19/South Africa/KRISP-0125/2020|EPI ISL 467477|B.1.1.52|South Africa|2020-05-13	0.0003697132	Africa
Africa|hCoV-19/DRC/4568/2020|EPI ISL 513602|B.1|Democratic Republic of the Congo|2020-04-30	Africa|hCoV-19/South Africa/KRISP-0125/2020|EPI ISL 467477|B.1.1.52|South Africa|2020-05-13	0.0003736089	Africa
Africa|hCoV-19/DRC/4578/2020|EPI ISL 513603|B.1|Democratic Republic of the Congo|2020-04-30	Africa|hCoV-19/South Africa/KRISP-0125/2020|EPI ISL 467477|B.1.1.52|South Africa|2020-05-13	0.0004101865	Africa
Africa|hCoV-19/DRC/4613/2020|EPI ISL 513604|B.1.214|Democratic Republic of the Congo|2020-04-30	Africa|hCoV-19/South Africa/KRISP-0125/2020|EPI ISL 467477|B.1.1.52|South Africa|2020-05-13	0.0004069419	Africa
Africa|hCoV-19/DRC/4614/2020|EPI ISL 513605|B.1|Democratic Republic of the Congo|2020-04-30	Africa|hCoV-19/South Africa/KRISP-0125/2020|EPI ISL 467477|B.1.1.52|South Africa|2020-05-13	0.0005042271	Africa
Africa|hCoV-19/DRC/4631/2020|EPI ISL 513606|B.1.5|Democratic Republic of the Congo|2020-04-30	Africa|hCoV-19/South Africa/KRISP-0125/2020|EPI ISL 467477|B.1.1.52|South Africa|2020-05-13	0.0005042610	Africa
Africa|hCoV-19/DRC/4633/2020|EPI ISL 513607|B.1.128|Democratic Republic of the Congo|2020-04-30	Africa|hCoV-19/South Africa/KRISP-0125/2020|EPI ISL 467477|B.1.1.52|South Africa|2020-05-13	0.0004706136	Africa
Africa|hCoV-19/DRC/4642/2020|EPI ISL 513608|B.1.128|Democratic Republic of the Congo|2020-04-30	Africa|hCoV-19/South Africa/KRISP-0125/2020|EPI ISL 467477|B.1.1.52|South Africa|2020-05-13	0.0004705932	Africa
Africa|hCoV-19/DRC/4647/2020|EPI ISL 513609|B.1.128|Democratic Republic of the Congo|2020-04-30	Africa|hCoV-19/South Africa/KRISP-0125/2020|EPI ISL 467477|B.1.1.52|South Africa|2020-05-13	0.0004369705	Africa
Africa|hCoV-19/DRC/4653/2020|EPI ISL 513610|B.1.128|Democratic Republic of the Congo|2020-04-30	Africa|hCoV-19/South Africa/KRISP-0125/2020|EPI ISL 467477|B.1.1.52|South Africa|2020-05-13	0.0004706406	Africa
Africa|hCoV-19/DRC/4681/2020|EPI ISL 514116|B.1.128|Democratic Republic of the Congo|2020-04-30	Africa|hCoV-19/South Africa/KRISP-0125/2020|EPI ISL 467477|B.1.1.52|South Africa|2020-05-13	0.0004139781	Africa
Africa|hCoV-19/DRC/4683/2020|EPI ISL 514105|B.1.5|Democratic Republic of the Congo|2020-04-30	Africa|hCoV-19/South Africa/KRISP-0125/2020|EPI ISL 467477|B.1.1.52|South Africa|2020-05-13	0.0004472669	Africa
Africa|hCoV-19/DRC/4685/2020|EPI ISL 514106|B.1.128|Democratic Republic of the Congo|2020-04-30	Africa|hCoV-19/South Africa/KRISP-0125/2020|EPI ISL 467477|B.1.1.52|South Africa|2020-05-13	0.0004766922	Africa
Africa|hCoV-19/DRC/4690/2020|EPI ISL 514117|B.1.128|Democratic Republic of the Congo|2020-04-30	Africa|hCoV-19/South Africa/KRISP-0125/2020|EPI ISL 467477|B.1.1.52|South Africa|2020-05-13	0.0004432870	Africa
Africa|hCoV-19/DRC/4693/2020|EPI ISL 514118|B.1.128|Democratic Republic of the Congo|2020-04-30	Africa|hCoV-19/South Africa/KRISP-0125/2020|EPI ISL 467477|B.1.1.52|South Africa|2020-05-13	0.0004423821	Africa
Africa|hCoV-19/DRC/4694/2020|EPI ISL 514107|B.1.128|Democratic Republic of the Congo|2020-04-30	Africa|hCoV-19/South Africa/KRISP-0125/2020|EPI ISL 467477|B.1.1.52|South Africa|2020-05-13	0.0004476055	Africa
Africa|hCoV-19/DRC/4720/2020|EPI ISL 514108|B.1.84|Democratic Republic of the Congo|2020-05-01	Africa|hCoV-19/South Africa/KRISP-0125/2020|EPI ISL 467477|B.1.1.52|South Africa|2020-05-13	0.0003728492	Africa
Africa|hCoV-19/DRC/4785/2020|EPI ISL 514119|B.1.84|Democratic Republic of the Congo|2020-05-01	Africa|hCoV-19/South Africa/KRISP-0125/2020|EPI ISL 467477|B.1.1.52|South Africa|2020-05-13	0.0005105139	Africa
Africa|hCoV-19/DRC/5019/2020|EPI ISL 496511|B.1|Democratic Republic of the Congo|2020-05-02	Africa|hCoV-19/South Africa/KRISP-0125/2020|EPI ISL 467477|B.1.1.52|South Africa|2020-05-13	0.0004261831	Africa
Africa|hCoV-19/DRC/5094/2020|EPI ISL 496491|B.1.84|Democratic Republic of the Congo|2020-05-02	Africa|hCoV-19/South Africa/KRISP-0125/2020|EPI ISL 467477|B.1.1.52|South Africa|2020-05-13	0.0003788591	Africa
Africa|hCoV-19/DRC/5186/2020|EPI ISL 496512|B.1|Democratic Republic of the Congo|2020-05-03	Africa|hCoV-19/South Africa/KRISP-0125/2020|EPI ISL 467477|B.1.1.52|South Africa|2020-05-13	0.0004136293	Africa
Africa|hCoV-19/DRC/5187/2020|EPI ISL 513619|B.1|Democratic Republic of the Congo|2020-05-03	Africa|hCoV-19/South Africa/KRISP-0125/2020|EPI ISL 467477|B.1.1.52|South Africa|2020-05-13	0.0004084493	Africa
Africa|hCoV-19/DRC/5205/2020|EPI ISL 487365|B.1.1.275|Democratic Republic of the Congo|2020-05-01	Africa|hCoV-19/South Africa/KRISP-0125/2020|EPI ISL 467477|B.1.1.52|South Africa|2020-05-13	0.0002072299	Africa
Africa|hCoV-19/DRC/521/2020|EPI ISL 420854|B.1.5|Democratic Republic of the Congo|2020-03-25	Africa|hCoV-19/South Africa/KRISP-0125/2020|EPI ISL 467477|B.1.1.52|South Africa|2020-05-13	0.0002366287	Africa
Africa|hCoV-19/DRC/5210/2020|EPI ISL 487369|B.1.1.275|Democratic Republic of the Congo|2020-05-01	Africa|hCoV-19/South Africa/KRISP-0125/2020|EPI ISL 467477|B.1.1.52|South Africa|2020-05-13	0.0002065147	Africa
Africa|hCoV-19/DRC/523/2020|EPI ISL 420849|B.1.1.1|Democratic Republic of the Congo|2020-03-28	Africa|hCoV-19/South Africa/KRISP-0125/2020|EPI ISL 467477|B.1.1.52|South Africa|2020-05-13	0.0002359110	Africa
Africa|hCoV-19/DRC/5240/2020|EPI ISL 496492|B.1|Democratic Republic of the Congo|2020-05-03	Africa|hCoV-19/South Africa/KRISP-0125/2020|EPI ISL 467477|B.1.1.52|South Africa|2020-05-13	0.0003069182	Africa
Africa|hCoV-19/DRC/5377/2020|EPI ISL 496513|B.1|Democratic Republic of the Congo|2020-05-04	Africa|hCoV-19/South Africa/KRISP-0125/2020|EPI ISL 467477|B.1.1.52|South Africa|2020-05-13	0.0003751247	Africa
Africa|hCoV-19/DRC/5538/2020|EPI ISL 514120|B.1|Democratic Republic of the Congo|2020-05-05	Africa|hCoV-19/South Africa/KRISP-0125/2020|EPI ISL 467477|B.1.1.52|South Africa|2020-05-13	0.0003499155	Africa
Africa|hCoV-19/DRC/5651/2020|EPI ISL 496493|B.1.1.1|Democratic Republic of the Congo|2020-05-06	Africa|hCoV-19/South Africa/KRISP-0125/2020|EPI ISL 467477|B.1.1.52|South Africa|2020-05-13	0.0002782336	Africa
Africa|hCoV-19/DRC/5705/2020|EPI ISL 496494|B.1.84|Democratic Republic of the Congo|2020-05-06	Africa|hCoV-19/South Africa/KRISP-0125/2020|EPI ISL 467477|B.1.1.52|South Africa|2020-05-13	0.0003540987	Africa
Africa|hCoV-19/DRC/5735/2020|EPI ISL 496495|B.1.214|Democratic Republic of the Congo|2020-05-06	Africa|hCoV-19/South Africa/KRISP-0125/2020|EPI ISL 467477|B.1.1.52|South Africa|2020-05-13	0.0003150950	Africa
Africa|hCoV-19/DRC/5815/2020|EPI ISL 495629|B.1.214|Democratic Republic of the Congo|2020-05-06	Africa|hCoV-19/South Africa/KRISP-0125/2020|EPI ISL 467477|B.1.1.52|South Africa|2020-05-13	0.0004204267	Africa
Africa|hCoV-19/DRC/5907/2020|EPI ISL 496496|B.1.84|Democratic Republic of the Congo|2020-05-07	Africa|hCoV-19/South Africa/KRISP-0125/2020|EPI ISL 467477|B.1.1.52|South Africa|2020-05-13	0.0004248828	Africa
Africa|hCoV-19/DRC/5913/2020|EPI ISL 496497|B.1|Democratic Republic of the Congo|2020-05-07	Africa|hCoV-19/South Africa/KRISP-0125/2020|EPI ISL 467477|B.1.1.52|South Africa|2020-05-13	0.0004478413	Africa
Africa|hCoV-19/DRC/5927/2020|EPI ISL 496498|B.1.9|Democratic Republic of the Congo|2020-05-07	Africa|hCoV-19/South Africa/KRISP-0125/2020|EPI ISL 467477|B.1.1.52|South Africa|2020-05-13	0.0006204653	Africa
Africa|hCoV-19/DRC/5957/2020|EPI ISL 496499|B.1.5|Democratic Republic of the Congo|2020-05-07	Africa|hCoV-19/South Africa/KRISP-0125/2020|EPI ISL 467477|B.1.1.52|South Africa|2020-05-13	0.0002722070	Africa
Africa|hCoV-19/DRC/5964/2020|EPI ISL 496500|B.1.178|Democratic Republic of the Congo|2020-05-07	Africa|hCoV-19/South Africa/KRISP-0125/2020|EPI ISL 467477|B.1.1.52|South Africa|2020-05-13	0.0002503206	Africa
Africa|hCoV-19/DRC/5996/2020|EPI ISL 496514|B.1.84|Democratic Republic of the Congo|2020-05-08	Africa|hCoV-19/South Africa/KRISP-0125/2020|EPI ISL 467477|B.1.1.52|South Africa|2020-05-13	0.0003790680	Africa
Africa|hCoV-19/DRC/6026/2020|EPI ISL 513622|B.1.1.1|Democratic Republic of the Congo|2020-05-08	Africa|hCoV-19/South Africa/KRISP-0125/2020|EPI ISL 467477|B.1.1.52|South Africa|2020-05-13	0.0003453603	Africa
Africa|hCoV-19/DRC/6143/2020|EPI ISL 496515|B.1|Democratic Republic of the Congo|2020-05-08	Africa|hCoV-19/South Africa/KRISP-0125/2020|EPI ISL 467477|B.1.1.52|South Africa|2020-05-13	0.0003479626	Africa
Africa|hCoV-19/DRC/6151/2020|EPI ISL 513620|B.1.214|Democratic Republic of the Congo|2020-05-08	Africa|hCoV-19/South Africa/KRISP-0125/2020|EPI ISL 467477|B.1.1.52|South Africa|2020-05-13	0.0004106306	Africa
Africa|hCoV-19/DRC/6163/2020|EPI ISL 513623|B.1.214|Democratic Republic of the Congo|2020-05-08	Africa|hCoV-19/South Africa/KRISP-0125/2020|EPI ISL 467477|B.1.1.52|South Africa|2020-05-13	0.0004154931	Africa
Africa|hCoV-19/DRC/6203/2020|EPI ISL 514109|B.1|Democratic Republic of the Congo|2020-05-09	Africa|hCoV-19/South Africa/KRISP-0125/2020|EPI ISL 467477|B.1.1.52|South Africa|2020-05-13	0.0005120628	Africa
Africa|hCoV-19/DRC/6209/2020|EPI ISL 514110|B.1.84|Democratic Republic of the Congo|2020-05-09	Africa|hCoV-19/South Africa/KRISP-0125/2020|EPI ISL 467477|B.1.1.52|South Africa|2020-05-13	0.0003407798	Africa
Africa|hCoV-19/DRC/6227/2020|EPI ISL 514121|B.1.84|Democratic Republic of the Congo|2020-05-09	Africa|hCoV-19/South Africa/KRISP-0125/2020|EPI ISL 467477|B.1.1.52|South Africa|2020-05-13	0.0003412331	Africa
Africa|hCoV-19/DRC/6313/2020|EPI ISL 496516|B.1.84|Democratic Republic of the Congo|2020-05-09	Africa|hCoV-19/South Africa/KRISP-0125/2020|EPI ISL 467477|B.1.1.52|South Africa|2020-05-13	0.0004270489	Africa
Africa|hCoV-19/DRC/6338/2020|EPI ISL 495630|B.1|Democratic Republic of the Congo|2020-05-09	Africa|hCoV-19/South Africa/KRISP-0125/2020|EPI ISL 467477|B.1.1.52|South Africa|2020-05-13	0.0003869728	Africa
Africa|hCoV-19/DRC/6341/2020|EPI ISL 495631|B.1|Democratic Republic of the Congo|2020-05-09	Africa|hCoV-19/South Africa/KRISP-0125/2020|EPI ISL 467477|B.1.1.52|South Africa|2020-05-13	0.0004961790	Africa
Africa|hCoV-19/DRC/6342/2020|EPI ISL 495632|B.1|Democratic Republic of the Congo|2020-05-09	Africa|hCoV-19/South Africa/KRISP-0125/2020|EPI ISL 467477|B.1.1.52|South Africa|2020-05-13	0.0004523765	Africa
Africa|hCoV-19/DRC/6361/2020|EPI ISL 495633|B.1|Democratic Republic of the Congo|2020-05-09	Africa|hCoV-19/South Africa/KRISP-0125/2020|EPI ISL 467477|B.1.1.52|South Africa|2020-05-13	0.0003552973	Africa
Africa|hCoV-19/DRC/6380/2020|EPI ISL 513611|B.1.1.275|Democratic Republic of the Congo|2020-05-04	Africa|hCoV-19/South Africa/KRISP-0125/2020|EPI ISL 467477|B.1.1.52|South Africa|2020-05-13	0.0002075522	Africa
Africa|hCoV-19/DRC/6384/2020|EPI ISL 513612|B.1.1.275|Democratic Republic of the Congo|2020-05-07	Africa|hCoV-19/South Africa/KRISP-0125/2020|EPI ISL 467477|B.1.1.52|South Africa|2020-05-13	0.0001727518	Africa
Africa|hCoV-19/DRC/6386/2020|EPI ISL 513613|B.1.1.275|Democratic Republic of the Congo|2020-05-07	Africa|hCoV-19/South Africa/KRISP-0125/2020|EPI ISL 467477|B.1.1.52|South Africa|2020-05-13	0.0001695768	Africa
Africa|hCoV-19/DRC/6389/2020|EPI ISL 513614|B.1.84|Democratic Republic of the Congo|2020-05-07	Africa|hCoV-19/South Africa/KRISP-0125/2020|EPI ISL 467477|B.1.1.52|South Africa|2020-05-13	0.0004474777	Africa
Africa|hCoV-19/DRC/6390/2020|EPI ISL 513615|B.1.1.275|Democratic Republic of the Congo|2020-05-04	Africa|hCoV-19/South Africa/KRISP-0125/2020|EPI ISL 467477|B.1.1.52|South Africa|2020-05-13	0.0002717119	Africa
Africa|hCoV-19/DRC/6392/2020|EPI ISL 513616|B.1|Democratic Republic of the Congo|2020-05-04	Africa|hCoV-19/South Africa/KRISP-0125/2020|EPI ISL 467477|B.1.1.52|South Africa|2020-05-13	0.0002374898	Africa
Africa|hCoV-19/DRC/6395/2020|EPI ISL 513617|B.1.1.275|Democratic Republic of the Congo|2020-05-07	Africa|hCoV-19/South Africa/KRISP-0125/2020|EPI ISL 467477|B.1.1.52|South Africa|2020-05-13	0.0003024794	Africa
Africa|hCoV-19/DRC/6398/2020|EPI ISL 513618|B.1.1.275|Democratic Republic of the Congo|2020-05-07	Africa|hCoV-19/South Africa/KRISP-0125/2020|EPI ISL 467477|B.1.1.52|South Africa|2020-05-13	0.0002016231	Africa
Africa|hCoV-19/DRC/6724/2020|EPI ISL 495634|B.1|Democratic Republic of the Congo|2020-05-11	Africa|hCoV-19/South Africa/KRISP-0125/2020|EPI ISL 467477|B.1.1.52|South Africa|2020-05-13	0.0003407750	Africa
Africa|hCoV-19/DRC/6743/2020|EPI ISL 495635|B.1.149|Democratic Republic of the Congo|2020-05-11	Africa|hCoV-19/South Africa/KRISP-0125/2020|EPI ISL 467477|B.1.1.52|South Africa|2020-05-13	0.0003534806	Africa
Africa|hCoV-19/DRC/6783/2020|EPI ISL 496501|B.1.149|Democratic Republic of the Congo|2020-05-11	Africa|hCoV-19/South Africa/KRISP-0125/2020|EPI ISL 467477|B.1.1.52|South Africa|2020-05-13	0.0003864969	Africa
Africa|hCoV-19/DRC/6784/2020|EPI ISL 495636|B.1|Democratic Republic of the Congo|2020-05-11	Africa|hCoV-19/South Africa/KRISP-0125/2020|EPI ISL 467477|B.1.1.52|South Africa|2020-05-13	0.0003061600	Africa
Africa|hCoV-19/DRC/6786/2020|EPI ISL 495637|B.1.178|Democratic Republic of the Congo|2020-05-11	Africa|hCoV-19/South Africa/KRISP-0125/2020|EPI ISL 467477|B.1.1.52|South Africa|2020-05-13	0.0004092437	Africa
Africa|hCoV-19/DRC/6791/2020|EPI ISL 495638|B.1.178|Democratic Republic of the Congo|2020-05-11	Africa|hCoV-19/South Africa/KRISP-0125/2020|EPI ISL 467477|B.1.1.52|South Africa|2020-05-13	0.0003765446	Africa
Africa|hCoV-19/DRC/6792/2020|EPI ISL 495639|B.1|Democratic Republic of the Congo|2020-05-11	Africa|hCoV-19/South Africa/KRISP-0125/2020|EPI ISL 467477|B.1.1.52|South Africa|2020-05-13	0.0003564207	Africa
Africa|hCoV-19/DRC/6801/2020|EPI ISL 514111|B.1|Democratic Republic of the Congo|2020-05-11	Africa|hCoV-19/South Africa/KRISP-0125/2020|EPI ISL 467477|B.1.1.52|South Africa|2020-05-13	0.0005502945	Africa
Africa|hCoV-19/DRC/6853/2020|EPI ISL 496502|B.1.214|Democratic Republic of the Congo|2020-05-11	Africa|hCoV-19/South Africa/KRISP-0125/2020|EPI ISL 467477|B.1.1.52|South Africa|2020-05-13	0.0003461419	Africa
Africa|hCoV-19/DRC/6854/2020|EPI ISL 496503|B.1|Democratic Republic of the Congo|2020-05-11	Africa|hCoV-19/South Africa/KRISP-0125/2020|EPI ISL 467477|B.1.1.52|South Africa|2020-05-13	0.0005287371	Africa
Africa|hCoV-19/DRC/6875/2020|EPI ISL 496504|B.1|Democratic Republic of the Congo|2020-05-11	Africa|hCoV-19/South Africa/KRISP-0125/2020|EPI ISL 467477|B.1.1.52|South Africa|2020-05-13	0.0003407911	Africa
Africa|hCoV-19/DRC/7042/2020|EPI ISL 513592|B.1.214|Democratic Republic of the Congo|2020-05-12	Africa|hCoV-19/South Africa/KRISP-0125/2020|EPI ISL 467477|B.1.1.52|South Africa|2020-05-13	0.0003738552	Africa
Africa|hCoV-19/DRC/7061/2020|EPI ISL 513593|B.1|Democratic Republic of the Congo|2020-05-12	Africa|hCoV-19/South Africa/KRISP-0125/2020|EPI ISL 467477|B.1.1.52|South Africa|2020-05-13	0.0003170025	Africa
Africa|hCoV-19/DRC/7140/2020|EPI ISL 513594|B.1.214|Democratic Republic of the Congo|2020-05-12	Africa|hCoV-19/South Africa/KRISP-0125/2020|EPI ISL 467477|B.1.1.52|South Africa|2020-05-13	0.0004837121	Africa
Africa|hCoV-19/DRC/7200/2020|EPI ISL 514112|B.1|Democratic Republic of the Congo|2020-05-13	Africa|hCoV-19/South Africa/KRISP-0125/2020|EPI ISL 467477|B.1.1.52|South Africa|2020-05-13	0.0004747024	Africa
Africa|hCoV-19/DRC/7211/2020|EPI ISL 514122|B.1.149|Democratic Republic of the Congo|2020-05-13	Africa|hCoV-19/South Africa/KRISP-0125/2020|EPI ISL 467477|B.1.1.52|South Africa|2020-05-13	0.0004424317	Africa
Africa|hCoV-19/DRC/7248/2020|EPI ISL 514123|B.1|Democratic Republic of the Congo|2020-05-13	Africa|hCoV-19/South Africa/KRISP-0125/2020|EPI ISL 467477|B.1.1.52|South Africa|2020-05-13	0.0003479311	Africa
Africa|hCoV-19/DRC/7255/2020|EPI ISL 514124|B.1.149|Democratic Republic of the Congo|2020-05-13	Africa|hCoV-19/South Africa/KRISP-0125/2020|EPI ISL 467477|B.1.1.52|South Africa|2020-05-13	0.0004804893	Africa
Africa|hCoV-19/DRC/73/2020|EPI ISL 417941|B.1.178|Democratic Republic of the Congo|2020-03-18	Africa|hCoV-19/South Africa/KRISP-0125/2020|EPI ISL 467477|B.1.1.52|South Africa|2020-05-13	0.0002717673	Africa
Africa|hCoV-19/DRC/7386/2020|EPI ISL 513595|B.1.5|Democratic Republic of the Congo|2020-05-14	Africa|hCoV-19/South Africa/KRISP-0125/2020|EPI ISL 467477|B.1.1.52|South Africa|2020-05-13	0.0002799498	Africa
Africa|hCoV-19/DRC/7430/2020|EPI ISL 496517|B.1.1.1|Democratic Republic of the Congo|2020-05-14	Africa|hCoV-19/South Africa/KRISP-0125/2020|EPI ISL 467477|B.1.1.52|South Africa|2020-05-13	0.0004660611	Africa
Africa|hCoV-19/DRC/7434/2020|EPI ISL 513621|B.1.1.1|Democratic Republic of the Congo|2020-05-14	Africa|hCoV-19/South Africa/KRISP-0125/2020|EPI ISL 467477|B.1.1.52|South Africa|2020-05-13	0.0004529271	Africa
Africa|hCoV-19/DRC/7471/2020|EPI ISL 513596|B.1.214|Democratic Republic of the Congo|2020-05-14	Africa|hCoV-19/South Africa/KRISP-0125/2020|EPI ISL 467477|B.1.1.52|South Africa|2020-05-13	0.0003764544	Africa
Africa|hCoV-19/DRC/7488/2020|EPI ISL 514113|B.1.1|Democratic Republic of the Congo|2020-05-14	Africa|hCoV-19/South Africa/KRISP-0125/2020|EPI ISL 467477|B.1.1.52|South Africa|2020-05-13	0.0001362455	Africa
Africa|hCoV-19/DRC/7713/2020|EPI ISL 495640|B.1|Democratic Republic of the Congo|2020-05-14	Africa|hCoV-19/South Africa/KRISP-0125/2020|EPI ISL 467477|B.1.1.52|South Africa|2020-05-13	0.0005588959	Africa
Africa|hCoV-19/DRC/7864/2020|EPI ISL 496505|B.1.214|Democratic Republic of the Congo|2020-05-15	Africa|hCoV-19/South Africa/KRISP-0125/2020|EPI ISL 467477|B.1.1.52|South Africa|2020-05-13	0.0004511943	Africa
Africa|hCoV-19/DRC/7920/2020|EPI ISL 495641|B.1|Democratic Republic of the Congo|2020-05-15	Africa|hCoV-19/South Africa/KRISP-0125/2020|EPI ISL 467477|B.1.1.52|South Africa|2020-05-13	0.0004775676	Africa
Africa|hCoV-19/DRC/80/2020|EPI ISL 417942|B.1.178|Democratic Republic of the Congo|2020-03-18	Africa|hCoV-19/South Africa/KRISP-0125/2020|EPI ISL 467477|B.1.1.52|South Africa|2020-05-13	0.0002700338	Africa
Africa|hCoV-19/DRC/8018/2020|EPI ISL 514125|B.1.5|Democratic Republic of the Congo|2020-05-15	Africa|hCoV-19/South Africa/KRISP-0125/2020|EPI ISL 467477|B.1.1.52|South Africa|2020-05-13	0.0004589230	Africa
Africa|hCoV-19/DRC/81/2020|EPI ISL 417944|B.1.9|Democratic Republic of the Congo|2020-03-18	Africa|hCoV-19/South Africa/KRISP-0125/2020|EPI ISL 467477|B.1.1.52|South Africa|2020-05-13	0.0003724914	Africa
Africa|hCoV-19/DRC/82/2020|EPI ISL 417946|B.1.5|Democratic Republic of the Congo|2020-03-18	Africa|hCoV-19/South Africa/KRISP-0125/2020|EPI ISL 467477|B.1.1.52|South Africa|2020-05-13	0.0002352372	Africa
Africa|hCoV-19/DRC/94/2020|EPI ISL 417947|B.1|Democratic Republic of the Congo|2020-03-19	Africa|hCoV-19/South Africa/KRISP-0125/2020|EPI ISL 467477|B.1.1.52|South Africa|2020-05-13	0.0002689682	Africa
Africa|hCoV-19/DRC/998/2020|EPI ISL 429254|B.1|Democratic Republic of the Congo|2020-04-03	Africa|hCoV-19/South Africa/KRISP-0125/2020|EPI ISL 467477|B.1.1.52|South Africa|2020-05-13	0.0003543908	Africa
Africa|hCoV-19/DRC/KN-0038/2020|EPI ISL 417434|B.1.128|Democratic Republic of the Congo|2020-03-14	Africa|hCoV-19/South Africa/KRISP-0125/2020|EPI ISL 467477|B.1.1.52|South Africa|2020-05-13	0.0003881388	Africa
Africa|hCoV-19/DRC/KN-0054/2020|EPI ISL 417437|B.1.178|Democratic Republic of the Congo|2020-03-17	Africa|hCoV-19/South Africa/KRISP-0125/2020|EPI ISL 467477|B.1.1.52|South Africa|2020-05-13	0.0003028264	Africa
Africa|hCoV-19/DRC/KN-0058/2020|EPI ISL 417438|B.1|Democratic Republic of the Congo|2020-03-17	Africa|hCoV-19/South Africa/KRISP-0125/2020|EPI ISL 467477|B.1.1.52|South Africa|2020-05-13	0.0002713028	Africa
Africa|hCoV-19/DRC/KN-0060/2020|EPI ISL 417440|B.1|Democratic Republic of the Congo|2020-03-17	Africa|hCoV-19/South Africa/KRISP-0125/2020|EPI ISL 467477|B.1.1.52|South Africa|2020-05-13	0.0003030669	Africa
Africa|hCoV-19/DRC/KN-0070/2020|EPI ISL 417441|B.1.178|Democratic Republic of the Congo|2020-03-17	Africa|hCoV-19/South Africa/KRISP-0125/2020|EPI ISL 467477|B.1.1.52|South Africa|2020-05-13	0.0002753679	Africa
Africa|hCoV-19/DRC/KN-0072/2020|EPI ISL 417442|B.1.178|Democratic Republic of the Congo|2020-03-18	Africa|hCoV-19/South Africa/KRISP-0125/2020|EPI ISL 467477|B.1.1.52|South Africa|2020-05-13	0.0002702343	Africa
Africa|hCoV-19/DRC/KN-13/2020|EPI ISL 414647|B.1|Democratic Republic of the Congo|2020-03-09	Africa|hCoV-19/South Africa/KRISP-0125/2020|EPI ISL 467477|B.1.1.52|South Africa|2020-05-13	0.0002775610	Africa
Africa|hCoV-19/Egypt/Army-MCL001/2020|EPI ISL 510526|B.1|Egypt|2020-06-01	Africa|hCoV-19/South Africa/KRISP-0125/2020|EPI ISL 467477|B.1.1.52|South Africa|2020-05-13	0.0004033489	Africa
Africa|hCoV-19/Egypt/C-CU001a-S1/2020|EPI ISL 529031|B.1.255|Egypt|2020-05-19	Africa|hCoV-19/South Africa/KRISP-0125/2020|EPI ISL 467477|B.1.1.52|South Africa|2020-05-13	0.0004370601	Africa
Africa|hCoV-19/Egypt/C-CU002b-S3/2020|EPI ISL 529032|B.1.1.1|Egypt|2020-06-19	Africa|hCoV-19/South Africa/KRISP-0125/2020|EPI ISL 467477|B.1.1.52|South Africa|2020-05-13	0.0004705708	Africa
Africa|hCoV-19/Egypt/C-VSVRI-SERVAC/2020|EPI ISL 528386|B.1.255|Egypt|2020-08-22	Africa|hCoV-19/South Africa/KRISP-0125/2020|EPI ISL 467477|B.1.1.52|South Africa|2020-05-13	0.0002688868	Africa
Africa|hCoV-19/Egypt/CUNCI-7I028/2020|EPI ISL 524426|B.1.255|Egypt|2020-07-19	Africa|hCoV-19/South Africa/KRISP-0125/2020|EPI ISL 467477|B.1.1.52|South Africa|2020-05-13	0.0002688868	Africa
Africa|hCoV-19/Egypt/CUNCI-HGC002/2020|EPI ISL 468045|B.1|Egypt|2020-05-02	Africa|hCoV-19/South Africa/KRISP-0125/2020|EPI ISL 467477|B.1.1.52|South Africa|2020-05-13	0.0002691283	Africa
Africa|hCoV-19/Egypt/CUNCI-HGC004/2020|EPI ISL 468048|B.1|Egypt|2020-05-02	Africa|hCoV-19/South Africa/KRISP-0125/2020|EPI ISL 467477|B.1.1.52|South Africa|2020-05-13	0.0002690559	Africa
Africa|hCoV-19/Egypt/CUNCI-HGC005/2020|EPI ISL 468052|B.1|Egypt|2020-05-02	Africa|hCoV-19/South Africa/KRISP-0125/2020|EPI ISL 467477|B.1.1.52|South Africa|2020-05-13	0.0003363515	Africa
Africa|hCoV-19/Egypt/CUNCI-HGC006/2020|EPI ISL 468050|B.1|Egypt|2020-05-02	Africa|hCoV-19/South Africa/KRISP-0125/2020|EPI ISL 467477|B.1.1.52|South Africa|2020-05-13	0.0003362882	Africa
Africa|hCoV-19/Egypt/CUNCI-HGC007-2/2020|EPI ISL 468054|B.1|Egypt|2020-05-02	Africa|hCoV-19/South Africa/KRISP-0125/2020|EPI ISL 467477|B.1.1.52|South Africa|2020-05-13	0.0003698587	Africa
Africa|hCoV-19/Egypt/CUNCI-HGC007/2020|EPI ISL 468046|B.1|Egypt|2020-05-02	Africa|hCoV-19/South Africa/KRISP-0125/2020|EPI ISL 467477|B.1.1.52|South Africa|2020-05-13	0.0003363448	Africa
Africa|hCoV-19/Egypt/CUNCI-HGC008/2020|EPI ISL 468044|B.1|Egypt|2020-05-02	Africa|hCoV-19/South Africa/KRISP-0125/2020|EPI ISL 467477|B.1.1.52|South Africa|2020-05-13	0.0003363561	Africa
Africa|hCoV-19/Egypt/CUNCI-HGC009/2020|EPI ISL 468053|B.1|Egypt|2020-05-02	Africa|hCoV-19/South Africa/KRISP-0125/2020|EPI ISL 467477|B.1.1.52|South Africa|2020-05-13	0.0002691645	Africa
Africa|hCoV-19/Egypt/CUNCI-HGC010/2020|EPI ISL 468055|B.1.247|Egypt|2020-05-02	Africa|hCoV-19/South Africa/KRISP-0125/2020|EPI ISL 467477|B.1.1.52|South Africa|2020-05-13	0.0005045662	Africa
Africa|hCoV-19/Egypt/CUNCI-HGC011/2020|EPI ISL 468059|B.1|Egypt|2020-05-02	Africa|hCoV-19/South Africa/KRISP-0125/2020|EPI ISL 467477|B.1.1.52|South Africa|2020-05-13	0.0003363753	Africa
Africa|hCoV-19/Egypt/CUNCI-HGC012/2020|EPI ISL 468051|B.1.255|Egypt|2020-05-02	Africa|hCoV-19/South Africa/KRISP-0125/2020|EPI ISL 467477|B.1.1.52|South Africa|2020-05-13	0.0004709366	Africa
Africa|hCoV-19/Egypt/CUNCI-HGC013/2020|EPI ISL 468047|B.1.201|Egypt|2020-05-02	Africa|hCoV-19/South Africa/KRISP-0125/2020|EPI ISL 467477|B.1.1.52|South Africa|2020-05-13	0.0004036477	Africa
Africa|hCoV-19/Egypt/CUNCI-HGC014/2020|EPI ISL 468060|B.1.5|Egypt|2020-05-02	Africa|hCoV-19/South Africa/KRISP-0125/2020|EPI ISL 467477|B.1.1.52|South Africa|2020-05-13	0.0002018177	Africa
Africa|hCoV-19/Egypt/CUNCI-HGC015/2020|EPI ISL 468056|B.1|Egypt|2020-05-02	Africa|hCoV-19/South Africa/KRISP-0125/2020|EPI ISL 467477|B.1.1.52|South Africa|2020-05-13	0.0002018109	Africa
Africa|hCoV-19/Egypt/CUNCI-HGC016/2020|EPI ISL 468058|B.1|Egypt|2020-05-02	Africa|hCoV-19/South Africa/KRISP-0125/2020|EPI ISL 467477|B.1.1.52|South Africa|2020-05-13	0.0003370134	Africa
Africa|hCoV-19/Egypt/CUNCI-HGC021/2020|EPI ISL 468061|B.1|Egypt|2020-05-02	Africa|hCoV-19/South Africa/KRISP-0125/2020|EPI ISL 467477|B.1.1.52|South Africa|2020-05-13	0.0003368466	Africa
Africa|hCoV-19/Egypt/CUNCI-HGC023/2020|EPI ISL 468057|B.1.5|Egypt|2020-05-02	Africa|hCoV-19/South Africa/KRISP-0125/2020|EPI ISL 467477|B.1.1.52|South Africa|2020-05-13	0.0002354802	Africa
Africa|hCoV-19/Egypt/CUNCI-HGC028/2020|EPI ISL 468062|B.1|Egypt|2020-05-02	Africa|hCoV-19/South Africa/KRISP-0125/2020|EPI ISL 467477|B.1.1.52|South Africa|2020-05-13	0.0004043548	Africa
Africa|hCoV-19/Egypt/CUNCI-HGC3I011/2020|EPI ISL 479697|B.1|Egypt|2020-06-02	Africa|hCoV-19/South Africa/KRISP-0125/2020|EPI ISL 467477|B.1.1.52|South Africa|2020-05-13	0.0003361266	Africa
Africa|hCoV-19/Egypt/CUNCI-HGC3I012/2020|EPI ISL 479693|B.1.255|Egypt|2020-06-02	Africa|hCoV-19/South Africa/KRISP-0125/2020|EPI ISL 467477|B.1.1.52|South Africa|2020-05-13	0.0004705884	Africa
Africa|hCoV-19/Egypt/CUNCI-HGC3I013/2020|EPI ISL 479694|B.1.201|Egypt|2020-06-02	Africa|hCoV-19/South Africa/KRISP-0125/2020|EPI ISL 467477|B.1.1.52|South Africa|2020-05-13	0.0004033492	Africa
Africa|hCoV-19/Egypt/CUNCI-HGC3I014/2020|EPI ISL 479696|B.1.5|Egypt|2020-06-02	Africa|hCoV-19/South Africa/KRISP-0125/2020|EPI ISL 467477|B.1.1.52|South Africa|2020-05-13	0.0002016617	Africa
Africa|hCoV-19/Egypt/CUNCI-HGC3I02/2020|EPI ISL 479686|B.1|Egypt|2020-06-02	Africa|hCoV-19/South Africa/KRISP-0125/2020|EPI ISL 467477|B.1.1.52|South Africa|2020-05-13	0.0003025241	Africa
Africa|hCoV-19/Egypt/CUNCI-HGC3I023/2020|EPI ISL 479695|B.1.5|Egypt|2020-06-02	Africa|hCoV-19/South Africa/KRISP-0125/2020|EPI ISL 467477|B.1.1.52|South Africa|2020-05-13	0.0002353060	Africa
Africa|hCoV-19/Egypt/CUNCI-HGC3I025/2020|EPI ISL 479691|B.1|Egypt|2020-06-02	Africa|hCoV-19/South Africa/KRISP-0125/2020|EPI ISL 467477|B.1.1.52|South Africa|2020-05-13	0.0003697827	Africa
Africa|hCoV-19/Egypt/CUNCI-HGC3I03/2020|EPI ISL 479687|B.1|Egypt|2020-06-02	Africa|hCoV-19/South Africa/KRISP-0125/2020|EPI ISL 467477|B.1.1.52|South Africa|2020-05-13	0.0003360961	Africa
Africa|hCoV-19/Egypt/CUNCI-HGC3I05/2020|EPI ISL 479690|B.1|Egypt|2020-06-02	Africa|hCoV-19/South Africa/KRISP-0125/2020|EPI ISL 467477|B.1.1.52|South Africa|2020-05-13	0.0003361029	Africa
Africa|hCoV-19/Egypt/CUNCI-HGC3I06/2020|EPI ISL 479688|B.1|Egypt|2020-06-02	Africa|hCoV-19/South Africa/KRISP-0125/2020|EPI ISL 467477|B.1.1.52|South Africa|2020-05-13	0.0003361074	Africa
Africa|hCoV-19/Egypt/CUNCI-HGC3I08/2020|EPI ISL 479698|B.1|Egypt|2020-06-02	Africa|hCoV-19/South Africa/KRISP-0125/2020|EPI ISL 467477|B.1.1.52|South Africa|2020-05-13	0.0003361074	Africa
Africa|hCoV-19/Egypt/CUNCI-HGC3I09/2020|EPI ISL 479692|B.1|Egypt|2020-06-02	Africa|hCoV-19/South Africa/KRISP-0125/2020|EPI ISL 467477|B.1.1.52|South Africa|2020-05-13	0.0002689654	Africa
Africa|hCoV-19/Egypt/CUNCI-HGC4I003/2020|EPI ISL 479699|B.1.1.247|Egypt|2020-06-02	Africa|hCoV-19/South Africa/KRISP-0125/2020|EPI ISL 467477|B.1.1.52|South Africa|2020-05-13	0.0003361175	Africa
Africa|hCoV-19/Egypt/CUNCI-HGC4I004/2020|EPI ISL 479700|B.1.1.296|Egypt|2020-06-02	Africa|hCoV-19/South Africa/KRISP-0125/2020|EPI ISL 467477|B.1.1.52|South Africa|2020-05-13	0.0002352443	Africa
Africa|hCoV-19/Egypt/CUNCI-HGC4I015/2020|EPI ISL 479728|B.1.1.123|Egypt|2020-06-02	Africa|hCoV-19/South Africa/KRISP-0125/2020|EPI ISL 467477|B.1.1.52|South Africa|2020-05-13	0.0002689066	Africa
Africa|hCoV-19/Egypt/CUNCI-HGC4I022/2020|EPI ISL 479705|B.1.1|Egypt|2020-06-02	Africa|hCoV-19/South Africa/KRISP-0125/2020|EPI ISL 467477|B.1.1.52|South Africa|2020-05-13	0.0003697367	Africa
Africa|hCoV-19/Egypt/CUNCI-HGC4I023/2020|EPI ISL 479729|B.1.1.247|Egypt|2020-06-02	Africa|hCoV-19/South Africa/KRISP-0125/2020|EPI ISL 467477|B.1.1.52|South Africa|2020-05-13	0.0002016881	Africa
Africa|hCoV-19/Egypt/CUNCI-HGC4I025/2020|EPI ISL 479706|B.1.255|Egypt|2020-06-02	Africa|hCoV-19/South Africa/KRISP-0125/2020|EPI ISL 467477|B.1.1.52|South Africa|2020-05-13	0.0004033532	Africa
Africa|hCoV-19/Egypt/CUNCI-HGC4I026/2020|EPI ISL 479702|B.1|Egypt|2020-06-02	Africa|hCoV-19/South Africa/KRISP-0125/2020|EPI ISL 467477|B.1.1.52|South Africa|2020-05-13	0.0004710363	Africa
Africa|hCoV-19/Egypt/CUNCI-HGC4I029/2020|EPI ISL 479701|B.1.1.1|Egypt|2020-06-02	Africa|hCoV-19/South Africa/KRISP-0125/2020|EPI ISL 467477|B.1.1.52|South Africa|2020-05-13	0.0004033532	Africa
Africa|hCoV-19/Egypt/CUNCI-HGC4I030/2020|EPI ISL 479703|B.1|Egypt|2020-06-02	Africa|hCoV-19/South Africa/KRISP-0125/2020|EPI ISL 467477|B.1.1.52|South Africa|2020-05-13	0.0004033412	Africa
Africa|hCoV-19/Egypt/CUNCI-HGC4I031/2020|EPI ISL 479707|B.1.1.1|Egypt|2020-06-02	Africa|hCoV-19/South Africa/KRISP-0125/2020|EPI ISL 467477|B.1.1.52|South Africa|2020-05-13	0.0004705867	Africa
Africa|hCoV-19/Egypt/CUNCI-HGC4I032/2020|EPI ISL 479709|B.1.1|Egypt|2020-06-02	Africa|hCoV-19/South Africa/KRISP-0125/2020|EPI ISL 467477|B.1.1.52|South Africa|2020-05-13	0.0002354500	Africa
Africa|hCoV-19/Egypt/CUNCI-HGC4I033/2020|EPI ISL 479704|B.1|Egypt|2020-06-02	Africa|hCoV-19/South Africa/KRISP-0125/2020|EPI ISL 467477|B.1.1.52|South Africa|2020-05-13	0.0003025445	Africa
Africa|hCoV-19/Egypt/CUNCI-HGC4I034/2020|EPI ISL 479708|B.1.255|Egypt|2020-06-02	Africa|hCoV-19/South Africa/KRISP-0125/2020|EPI ISL 467477|B.1.1.52|South Africa|2020-05-13	0.0002688597	Africa
Africa|hCoV-19/Egypt/CUNCI-HGC5I001/2020|EPI ISL 479710|B.1.1|Egypt|2020-06-02	Africa|hCoV-19/South Africa/KRISP-0125/2020|EPI ISL 467477|B.1.1.52|South Africa|2020-05-13	0.0001008461	Africa
Africa|hCoV-19/Egypt/CUNCI-HGC5I003/2020|EPI ISL 479711|B.1|Egypt|2020-06-02	Africa|hCoV-19/South Africa/KRISP-0125/2020|EPI ISL 467477|B.1.1.52|South Africa|2020-05-13	0.0002688895	Africa
Africa|hCoV-19/Egypt/CUNCI-HGC5I010/2020|EPI ISL 479730|B.1.1|Egypt|2020-06-02	Africa|hCoV-19/South Africa/KRISP-0125/2020|EPI ISL 467477|B.1.1.52|South Africa|2020-05-13	0.0001680836	Africa
Africa|hCoV-19/Egypt/CUNCI-HGC5I011/2020|EPI ISL 479712|B.1.1|Egypt|2020-06-02	Africa|hCoV-19/South Africa/KRISP-0125/2020|EPI ISL 467477|B.1.1.52|South Africa|2020-05-13	0.0001008325	Africa
Africa|hCoV-19/Egypt/CUNCI-HGC5I012/2020|EPI ISL 479713|B.1.1|Egypt|2020-06-02	Africa|hCoV-19/South Africa/KRISP-0125/2020|EPI ISL 467477|B.1.1.52|South Africa|2020-05-13	0.0001344100	Africa
Africa|hCoV-19/Egypt/CUNCI-HGC5I014/2020|EPI ISL 479714|B.1.255|Egypt|2020-06-02	Africa|hCoV-19/South Africa/KRISP-0125/2020|EPI ISL 467477|B.1.1.52|South Africa|2020-05-13	0.0004033668	Africa
Africa|hCoV-19/Egypt/CUNCI-HGC5I015/2020|EPI ISL 475722|B.1.255|Egypt|2020-05-02	Africa|hCoV-19/South Africa/KRISP-0125/2020|EPI ISL 467477|B.1.1.52|South Africa|2020-05-13	0.0004708351	Africa
Africa|hCoV-19/Egypt/CUNCI-HGC5I016/2020|EPI ISL 479731|B.1|Egypt|2020-06-02	Africa|hCoV-19/South Africa/KRISP-0125/2020|EPI ISL 467477|B.1.1.52|South Africa|2020-05-13	0.0003025211	Africa
Africa|hCoV-19/Egypt/CUNCI-HGC5I022/2020|EPI ISL 479715|B.1.1|Egypt|2020-06-02	Africa|hCoV-19/South Africa/KRISP-0125/2020|EPI ISL 467477|B.1.1.52|South Africa|2020-05-13	0.0001680215	Africa
Africa|hCoV-19/Egypt/CUNCI-HGC5I025/2020|EPI ISL 479716|A|Egypt|2020-06-02	Africa|hCoV-19/South Africa/KRISP-0125/2020|EPI ISL 467477|B.1.1.52|South Africa|2020-05-13	0.0002357442	Africa
Africa|hCoV-19/Egypt/CUNCI-HGC5I026/2020|EPI ISL 479735|B.1.5|Egypt|2020-06-02	Africa|hCoV-19/South Africa/KRISP-0125/2020|EPI ISL 467477|B.1.1.52|South Africa|2020-05-13	0.0004035471	Africa
Africa|hCoV-19/Egypt/CUNCI-HGC5I029/2020|EPI ISL 479734|B.1|Egypt|2020-06-02	Africa|hCoV-19/South Africa/KRISP-0125/2020|EPI ISL 467477|B.1.1.52|South Africa|2020-05-13	0.0003025648	Africa
Africa|hCoV-19/Egypt/CUNCI-HGC5I030/2020|EPI ISL 479721|B.1.5|Egypt|2020-06-02	Africa|hCoV-19/South Africa/KRISP-0125/2020|EPI ISL 467477|B.1.1.52|South Africa|2020-05-13	0.0002016888	Africa
Africa|hCoV-19/Egypt/CUNCI-HGC5I033/2020|EPI ISL 479717|B.1.5|Egypt|2020-06-02	Africa|hCoV-19/South Africa/KRISP-0125/2020|EPI ISL 467477|B.1.1.52|South Africa|2020-05-13	0.0001680892	Africa
Africa|hCoV-19/Egypt/CUNCI-HGC5I034/2020|EPI ISL 479720|B.1.5|Egypt|2020-06-02	Africa|hCoV-19/South Africa/KRISP-0125/2020|EPI ISL 467477|B.1.1.52|South Africa|2020-05-13	0.0002352577	Africa
Africa|hCoV-19/Egypt/CUNCI-HGC6I002/2020|EPI ISL 479719|B.1.1.1|Egypt|2020-06-02	Africa|hCoV-19/South Africa/KRISP-0125/2020|EPI ISL 467477|B.1.1.52|South Africa|2020-05-13	0.0003697082	Africa
Africa|hCoV-19/Egypt/CUNCI-HGC6I003/2020|EPI ISL 479718|B.1.5|Egypt|2020-06-02	Africa|hCoV-19/South Africa/KRISP-0125/2020|EPI ISL 467477|B.1.1.52|South Africa|2020-05-13	0.0003025170	Africa
Africa|hCoV-19/Egypt/CUNCI-HGC6I007/2020|EPI ISL 479722|B.1|Egypt|2020-06-02	Africa|hCoV-19/South Africa/KRISP-0125/2020|EPI ISL 467477|B.1.1.52|South Africa|2020-05-13	0.0002353298	Africa
Africa|hCoV-19/Egypt/CUNCI-HGC6I010/2020|EPI ISL 478672|B.1|Egypt|2020-06-02	Africa|hCoV-19/South Africa/KRISP-0125/2020|EPI ISL 467477|B.1.1.52|South Africa|2020-05-13	0.0004033221	Africa
Africa|hCoV-19/Egypt/CUNCI-HGC6I011/2020|EPI ISL 479727|A|Egypt|2020-06-02	Africa|hCoV-19/South Africa/KRISP-0125/2020|EPI ISL 467477|B.1.1.52|South Africa|2020-05-13	0.0007397473	Africa
Africa|hCoV-19/Egypt/CUNCI-HGC6I015/2020|EPI ISL 479725|B.1.1|Egypt|2020-06-02	Africa|hCoV-19/South Africa/KRISP-0125/2020|EPI ISL 467477|B.1.1.52|South Africa|2020-05-13	0.0002688390	Africa
Africa|hCoV-19/Egypt/CUNCI-HGC6I016/2020|EPI ISL 475723|B.1.247|Egypt|2020-06-02	Africa|hCoV-19/South Africa/KRISP-0125/2020|EPI ISL 467477|B.1.1.52|South Africa|2020-05-13	0.0005046530	Africa
Africa|hCoV-19/Egypt/CUNCI-HGC6I024/2020|EPI ISL 479732|B.1.1.247|Egypt|2020-06-02	Africa|hCoV-19/South Africa/KRISP-0125/2020|EPI ISL 467477|B.1.1.52|South Africa|2020-05-13	0.0002355110	Africa
Africa|hCoV-19/Egypt/CUNCI-HGC6I026/2020|EPI ISL 479724|B.1.1.1|Egypt|2020-06-02	Africa|hCoV-19/South Africa/KRISP-0125/2020|EPI ISL 467477|B.1.1.52|South Africa|2020-05-13	0.0004033261	Africa
Africa|hCoV-19/Egypt/CUNCI-HGC6I029/2020|EPI ISL 477161|B.1.255|Egypt|2020-06-02	Africa|hCoV-19/South Africa/KRISP-0125/2020|EPI ISL 467477|B.1.1.52|South Africa|2020-05-13	0.0004033397	Africa
Africa|hCoV-19/Egypt/CUNCI-HGC6I031/2020|EPI ISL 475724|B.1.1.1|Egypt|2020-06-02	Africa|hCoV-19/South Africa/KRISP-0125/2020|EPI ISL 467477|B.1.1.52|South Africa|2020-05-13	0.0003699357	Africa
Africa|hCoV-19/Egypt/CUNCI-HGC6I032/2020|EPI ISL 479733|B.1.1.1|Egypt|2020-06-02	Africa|hCoV-19/South Africa/KRISP-0125/2020|EPI ISL 467477|B.1.1.52|South Africa|2020-05-13	0.0003697579	Africa
Africa|hCoV-19/Egypt/CUNCI-HGC6I033/2020|EPI ISL 479723|B.1.1.1|Egypt|2020-06-02	Africa|hCoV-19/South Africa/KRISP-0125/2020|EPI ISL 467477|B.1.1.52|South Africa|2020-05-13	0.0003697418	Africa
Africa|hCoV-19/Egypt/CUNCI-HGC7I01/2020|EPI ISL 529141|B.1|Egypt|2020-07-19	Africa|hCoV-19/South Africa/KRISP-0125/2020|EPI ISL 467477|B.1.1.52|South Africa|2020-05-13	0.0004370232	Africa
Africa|hCoV-19/Egypt/CUNCI-HGC7I02/2020|EPI ISL 529142|A|Egypt|2020-07-19	Africa|hCoV-19/South Africa/KRISP-0125/2020|EPI ISL 467477|B.1.1.52|South Africa|2020-05-13	0.0007061557	Africa
Africa|hCoV-19/Egypt/CUNCI-HGC7I07/2020|EPI ISL 529145|B.1|Egypt|2020-07-19	Africa|hCoV-19/South Africa/KRISP-0125/2020|EPI ISL 467477|B.1.1.52|South Africa|2020-05-13	0.0004034075	Africa
Africa|hCoV-19/Egypt/EGY-020/2020|EPI ISL 526975|B.1|Egypt|2020-08-14	Africa|hCoV-19/South Africa/KRISP-0125/2020|EPI ISL 467477|B.1.1.52|South Africa|2020-05-13	0.0004033492	Africa
Africa|hCoV-19/Egypt/EGY-041/2020|EPI ISL 526997|B.1|Egypt|2020-08-22	Africa|hCoV-19/South Africa/KRISP-0125/2020|EPI ISL 467477|B.1.1.52|South Africa|2020-05-13	0.0004033493	Africa
Africa|hCoV-19/Egypt/EGY-S031/2020|EPI ISL 526986|B.1|Egypt|2020-08-17	Africa|hCoV-19/South Africa/KRISP-0125/2020|EPI ISL 467477|B.1.1.52|South Africa|2020-05-13	0.0004033493	Africa
Africa|hCoV-19/Egypt/HCoV2-Egy-002/2020|EPI ISL 510532|B.1|Egypt|2020-06-02	Africa|hCoV-19/South Africa/KRISP-0125/2020|EPI ISL 467477|B.1.1.52|South Africa|2020-05-13	0.0004033493	Africa
Africa|hCoV-19/Egypt/MASRI-005/2020|EPI ISL 482759|B.1|Egypt|2020-04-30	Africa|hCoV-19/South Africa/KRISP-0125/2020|EPI ISL 467477|B.1.1.52|South Africa|2020-05-13	0.0002688543	Africa
Africa|hCoV-19/Egypt/MASRI-007/2020|EPI ISL 482760|B.1|Egypt|2020-04-28	Africa|hCoV-19/South Africa/KRISP-0125/2020|EPI ISL 467477|B.1.1.52|South Africa|2020-05-13	0.0003363029	Africa
Africa|hCoV-19/Egypt/MASRI-008/2020|EPI ISL 482761|B.1|Egypt|2020-04-30	Africa|hCoV-19/South Africa/KRISP-0125/2020|EPI ISL 467477|B.1.1.52|South Africa|2020-05-13	0.0002704655	Africa
Africa|hCoV-19/Egypt/MASRI-009/2020|EPI ISL 483035|A|Egypt|2020-04-30	Africa|hCoV-19/South Africa/KRISP-0125/2020|EPI ISL 467477|B.1.1.52|South Africa|2020-05-13	0.0005714981	Africa
Africa|hCoV-19/Egypt/MASRI-011/2020|EPI ISL 482762|B.1|Egypt|2020-05-05	Africa|hCoV-19/South Africa/KRISP-0125/2020|EPI ISL 467477|B.1.1.52|South Africa|2020-05-13	0.0003361560	Africa
Africa|hCoV-19/Egypt/MASRI-012/2020|EPI ISL 482763|B.1|Egypt|2020-05-05	Africa|hCoV-19/South Africa/KRISP-0125/2020|EPI ISL 467477|B.1.1.52|South Africa|2020-05-13	0.0002352428	Africa
Africa|hCoV-19/Egypt/MASRI-014/2020|EPI ISL 482765|B.1|Egypt|2020-04-30	Africa|hCoV-19/South Africa/KRISP-0125/2020|EPI ISL 467477|B.1.1.52|South Africa|2020-05-13	0.0004706769	Africa
Africa|hCoV-19/Egypt/MASRI-015/2020|EPI ISL 482766|B.1.36|Egypt|2020-05-11	Africa|hCoV-19/South Africa/KRISP-0125/2020|EPI ISL 467477|B.1.1.52|South Africa|2020-05-13	0.0005378658	Africa
Africa|hCoV-19/Egypt/MASRI-016/2020|EPI ISL 482767|B.1|Egypt|2020-05-11	Africa|hCoV-19/South Africa/KRISP-0125/2020|EPI ISL 467477|B.1.1.52|South Africa|2020-05-13	0.0004709935	Africa
Africa|hCoV-19/Egypt/MASRI-018/2020|EPI ISL 483036|A|Egypt|2020-05-10	Africa|hCoV-19/South Africa/KRISP-0125/2020|EPI ISL 467477|B.1.1.52|South Africa|2020-05-13	0.0007110562	Africa
Africa|hCoV-19/Egypt/MASRI-020/2020|EPI ISL 483037|B.1|Egypt|2020-05-13	Africa|hCoV-19/South Africa/KRISP-0125/2020|EPI ISL 467477|B.1.1.52|South Africa|2020-05-13	0.0005434072	Africa
Africa|hCoV-19/Egypt/MASRI-022/2020|EPI ISL 482768|B.1.255|Egypt|2020-05-13	Africa|hCoV-19/South Africa/KRISP-0125/2020|EPI ISL 467477|B.1.1.52|South Africa|2020-05-13	0.0004713455	Africa
Africa|hCoV-19/Egypt/MASRI-023/2020|EPI ISL 482769|B.1|Egypt|2020-05-11	Africa|hCoV-19/South Africa/KRISP-0125/2020|EPI ISL 467477|B.1.1.52|South Africa|2020-05-13	0.0002691608	Africa
Africa|hCoV-19/Egypt/MASRI-024/2020|EPI ISL 482770|B.1|Egypt|2020-05-11	Africa|hCoV-19/South Africa/KRISP-0125/2020|EPI ISL 467477|B.1.1.52|South Africa|2020-05-13	0.0003360995	Africa
Africa|hCoV-19/Egypt/MASRI-025/2020|EPI ISL 482771|B.1|Egypt|2020-05-10	Africa|hCoV-19/South Africa/KRISP-0125/2020|EPI ISL 467477|B.1.1.52|South Africa|2020-05-13	0.0004708082	Africa
Africa|hCoV-19/Egypt/MASRI-026/2020|EPI ISL 482772|B.1|Egypt|2020-05-10	Africa|hCoV-19/South Africa/KRISP-0125/2020|EPI ISL 467477|B.1.1.52|South Africa|2020-05-13	0.0004034115	Africa
Africa|hCoV-19/Egypt/MASRI-027/2020|EPI ISL 482773|B.1.1.123|Egypt|2020-05-08	Africa|hCoV-19/South Africa/KRISP-0125/2020|EPI ISL 467477|B.1.1.52|South Africa|2020-05-13	0.0002020460	Africa
Africa|hCoV-19/Egypt/MASRI-028/2020|EPI ISL 483038|B.1|Egypt|2020-05-13	Africa|hCoV-19/South Africa/KRISP-0125/2020|EPI ISL 467477|B.1.1.52|South Africa|2020-05-13	0.0004033452	Africa
Africa|hCoV-19/Egypt/MASRI-029/2020|EPI ISL 482774|B.1|Egypt|2020-05-13	Africa|hCoV-19/South Africa/KRISP-0125/2020|EPI ISL 467477|B.1.1.52|South Africa|2020-05-13	0.0003361108	Africa
Africa|hCoV-19/Egypt/MASRI-10/2020|EPI ISL 475752|B.1.255|Egypt|2020-05	Africa|hCoV-19/South Africa/KRISP-0125/2020|EPI ISL 467477|B.1.1.52|South Africa|2020-05-13	0.0004370967	Africa
Africa|hCoV-19/Egypt/MASRI-11/2020|EPI ISL 475753|B.1.36|Egypt|2020-05	Africa|hCoV-19/South Africa/KRISP-0125/2020|EPI ISL 467477|B.1.1.52|South Africa|2020-05-13	0.0005714882	Africa
Africa|hCoV-19/Egypt/MASRI-14/2020|EPI ISL 475749|B.1|Egypt|2020-05	Africa|hCoV-19/South Africa/KRISP-0125/2020|EPI ISL 467477|B.1.1.52|South Africa|2020-05-13	0.0003024936	Africa
Africa|hCoV-19/Egypt/MASRI-15/2020|EPI ISL 475750|B.1.1|Egypt|2020-05	Africa|hCoV-19/South Africa/KRISP-0125/2020|EPI ISL 467477|B.1.1.52|South Africa|2020-05-13	0.0004397506	Africa
Africa|hCoV-19/Egypt/MASRI-2/2020|EPI ISL 475745|B.1|Egypt|2020-05	Africa|hCoV-19/South Africa/KRISP-0125/2020|EPI ISL 467477|B.1.1.52|South Africa|2020-05-13	0.0003360883	Africa
Africa|hCoV-19/Egypt/MASRI-3/2020|EPI ISL 475746|A|Egypt|2020-05	Africa|hCoV-19/South Africa/KRISP-0125/2020|EPI ISL 467477|B.1.1.52|South Africa|2020-05-13	0.0006051665	Africa
Africa|hCoV-19/Egypt/MASRI-6/2020|EPI ISL 475747|B.1.255|Egypt|2020-05	Africa|hCoV-19/South Africa/KRISP-0125/2020|EPI ISL 467477|B.1.1.52|South Africa|2020-05-13	0.0003360882	Africa
Africa|hCoV-19/Egypt/MASRI-9/2020|EPI ISL 475751|B.1.1.1|Egypt|2020-05	Africa|hCoV-19/South Africa/KRISP-0125/2020|EPI ISL 467477|B.1.1.52|South Africa|2020-05-13	0.0005043408	Africa
Africa|hCoV-19/Egypt/NRC-01/2020|EPI ISL 430820|B.1|Egypt|2020-03-18	Africa|hCoV-19/South Africa/KRISP-0125/2020|EPI ISL 467477|B.1.1.52|South Africa|2020-05-13	0.0003037020	Africa
Africa|hCoV-19/Egypt/NRC-03/2020|EPI ISL 430819|B.1.246|Egypt|2020-03-18	Africa|hCoV-19/South Africa/KRISP-0125/2020|EPI ISL 467477|B.1.1.52|South Africa|2020-05-13	0.0003372247	Africa
Africa|hCoV-19/Gabon/ITM-K011/2020|EPI ISL 539573|A|Gabon|2020-03-22	Africa|hCoV-19/South Africa/KRISP-0125/2020|EPI ISL 467477|B.1.1.52|South Africa|2020-05-13	0.0005378571	Africa
Africa|hCoV-19/Gabon/ITM-K023/2020|EPI ISL 539574|B.1.178|Gabon|2020-03-27	Africa|hCoV-19/South Africa/KRISP-0125/2020|EPI ISL 467477|B.1.1.52|South Africa|2020-05-13	0.0003024672	Africa
Africa|hCoV-19/Gabon/ITM-K027/2020|EPI ISL 539575|A|Gabon|2020-03-27	Africa|hCoV-19/South Africa/KRISP-0125/2020|EPI ISL 467477|B.1.1.52|South Africa|2020-05-13	0.0005378445	Africa
Africa|hCoV-19/Gabon/ITM-K028/2020|EPI ISL 539576|B.1.292|Gabon|2020-03-27	Africa|hCoV-19/South Africa/KRISP-0125/2020|EPI ISL 467477|B.1.1.52|South Africa|2020-05-13	0.0003024733	Africa
Africa|hCoV-19/Gambia/0214/2020|EPI ISL 471158|B.1|Gambia|2020-03-29	Africa|hCoV-19/South Africa/KRISP-0125/2020|EPI ISL 467477|B.1.1.52|South Africa|2020-05-13	0.0002693048	Africa
Africa|hCoV-19/Gambia/0268/2020|EPI ISL 471159|B.1.1|Gambia|2020-03-21	Africa|hCoV-19/South Africa/KRISP-0125/2020|EPI ISL 467477|B.1.1.52|South Africa|2020-05-13	0.0001357061	Africa
Africa|hCoV-19/Gambia/0278/2020|EPI ISL 471160|B.1.1|Gambia|2020-03-20	Africa|hCoV-19/South Africa/KRISP-0125/2020|EPI ISL 467477|B.1.1.52|South Africa|2020-05-13	0.0001359044	Africa
Africa|hCoV-19/Gambia/0528/2020|EPI ISL 471161|B.1.1.293|Gambia|2020-04-30	Africa|hCoV-19/South Africa/KRISP-0125/2020|EPI ISL 467477|B.1.1.52|South Africa|2020-05-13	0.0001723072	Africa
Africa|hCoV-19/Gambia/0531/2020|EPI ISL 471162|B.1.1.293|Gambia|2020-04-30	Africa|hCoV-19/South Africa/KRISP-0125/2020|EPI ISL 467477|B.1.1.52|South Africa|2020-05-13	0.0001723191	Africa
Africa|hCoV-19/Gambia/0536/2020|EPI ISL 471163|B.1.1.293|Gambia|2020-04-30	Africa|hCoV-19/South Africa/KRISP-0125/2020|EPI ISL 467477|B.1.1.52|South Africa|2020-05-13	0.0001680119	Africa
Africa|hCoV-19/Gambia/0547/2020|EPI ISL 471164|B.1.1.293|Gambia|2020-04-30	Africa|hCoV-19/South Africa/KRISP-0125/2020|EPI ISL 467477|B.1.1.52|South Africa|2020-05-13	0.0001682776	Africa
Africa|hCoV-19/Gambia/0548/2020|EPI ISL 471165|B.1.5|Gambia|2020-04-30	Africa|hCoV-19/South Africa/KRISP-0125/2020|EPI ISL 467477|B.1.1.52|South Africa|2020-05-13	0.0001391130	Africa
Africa|hCoV-19/Gambia/1090/2020|EPI ISL 471166|B.1.1|Gambia|2020-05-04	Africa|hCoV-19/South Africa/KRISP-0125/2020|EPI ISL 467477|B.1.1.52|South Africa|2020-05-13	0.0002032572	Africa
Africa|hCoV-19/Gambia/1094/2020|EPI ISL 471167|B.1.1.293|Gambia|2020-05-04	Africa|hCoV-19/South Africa/KRISP-0125/2020|EPI ISL 467477|B.1.1.52|South Africa|2020-05-13	0.0001680119	Africa
Africa|hCoV-19/Gambia/1251/2020|EPI ISL 471168|B.1.1.293|Gambia|2020-05-07	Africa|hCoV-19/South Africa/KRISP-0125/2020|EPI ISL 467477|B.1.1.52|South Africa|2020-05-13	0.0001723072	Africa
Africa|hCoV-19/Gambia/1264/2020|EPI ISL 471169|B.1.1|Gambia|2020-05-07	Africa|hCoV-19/South Africa/KRISP-0125/2020|EPI ISL 467477|B.1.1.52|South Africa|2020-05-13	0.0001355223	Africa
Africa|hCoV-19/Gambia/1271/2020|EPI ISL 471170|B.1.1|Gambia|2020-05-07	Africa|hCoV-19/South Africa/KRISP-0125/2020|EPI ISL 467477|B.1.1.52|South Africa|2020-05-13	0.0001356969	Africa
Africa|hCoV-19/Gambia/1277/2020|EPI ISL 471171|B.1.1.293|Gambia|2020-05-07	Africa|hCoV-19/South Africa/KRISP-0125/2020|EPI ISL 467477|B.1.1.52|South Africa|2020-05-13	0.0001680119	Africa
Africa|hCoV-19/Gambia/3668/2020|EPI ISL 560992|B.1.5.12|Gambia|2020-07-30	Africa|hCoV-19/South Africa/KRISP-0125/2020|EPI ISL 467477|B.1.1.52|South Africa|2020-05-13	0.0004740792	Africa
Africa|hCoV-19/Gambia/3670/2020|EPI ISL 560993|B.1.5.12|Gambia|2020-07-30	Africa|hCoV-19/South Africa/KRISP-0125/2020|EPI ISL 467477|B.1.1.52|South Africa|2020-05-13	0.0004779630	Africa
Africa|hCoV-19/Gambia/3671/2020|EPI ISL 560994|B.1.1.293|Gambia|2020-07-30	Africa|hCoV-19/South Africa/KRISP-0125/2020|EPI ISL 467477|B.1.1.52|South Africa|2020-05-13	0.0002369857	Africa
Africa|hCoV-19/Gambia/3673/2020|EPI ISL 560995|B.1.5|Gambia|2020-07-30	Africa|hCoV-19/South Africa/KRISP-0125/2020|EPI ISL 467477|B.1.1.52|South Africa|2020-05-13	0.0002370306	Africa
Africa|hCoV-19/Gambia/3676/2020|EPI ISL 560996|B.1.5|Gambia|2020-07-30	Africa|hCoV-19/South Africa/KRISP-0125/2020|EPI ISL 467477|B.1.1.52|South Africa|2020-05-13	0.0002412934	Africa
Africa|hCoV-19/Gambia/3678/2020|EPI ISL 560997|B.1.292|Gambia|2020-07-30	Africa|hCoV-19/South Africa/KRISP-0125/2020|EPI ISL 467477|B.1.1.52|South Africa|2020-05-13	0.0003360995	Africa
Africa|hCoV-19/Gambia/3679/2020|EPI ISL 560998|B.1.5.12|Gambia|2020-07-30	Africa|hCoV-19/South Africa/KRISP-0125/2020|EPI ISL 467477|B.1.1.52|South Africa|2020-05-13	0.0004097005	Africa
Africa|hCoV-19/Gambia/3680/2020|EPI ISL 560999|B.1.5|Gambia|2020-07-30	Africa|hCoV-19/South Africa/KRISP-0125/2020|EPI ISL 467477|B.1.1.52|South Africa|2020-05-13	0.0002413849	Africa
Africa|hCoV-19/Gambia/3683/2020|EPI ISL 561000|B.1.292|Gambia|2020-07-30	Africa|hCoV-19/South Africa/KRISP-0125/2020|EPI ISL 467477|B.1.1.52|South Africa|2020-05-13	0.0003697169	Africa
Africa|hCoV-19/Gambia/3703/2020|EPI ISL 561001|B.1.5.12|Gambia|2020-07-30	Africa|hCoV-19/South Africa/KRISP-0125/2020|EPI ISL 467477|B.1.1.52|South Africa|2020-05-13	0.0004033452	Africa
Africa|hCoV-19/Gambia/3717/2020|EPI ISL 561002|B.1.5|Gambia|2020-07-30	Africa|hCoV-19/South Africa/KRISP-0125/2020|EPI ISL 467477|B.1.1.52|South Africa|2020-05-13	0.0002731123	Africa
Africa|hCoV-19/Gambia/3724/2020|EPI ISL 561003|B.1.5.12|Gambia|2020-07-30	Africa|hCoV-19/South Africa/KRISP-0125/2020|EPI ISL 467477|B.1.1.52|South Africa|2020-05-13	0.0004033451	Africa
Africa|hCoV-19/Gambia/3725/2020|EPI ISL 561004|B.1.1.293|Gambia|2020-07-30	Africa|hCoV-19/South Africa/KRISP-0125/2020|EPI ISL 467477|B.1.1.52|South Africa|2020-05-13	0.0003024661	Africa
Africa|hCoV-19/Gambia/3728/2020|EPI ISL 561005|B.1.5|Gambia|2020-07-30	Africa|hCoV-19/South Africa/KRISP-0125/2020|EPI ISL 467477|B.1.1.52|South Africa|2020-05-13	0.0002111187	Africa
Africa|hCoV-19/Gambia/3729/2020|EPI ISL 561006|B.1.5.12|Gambia|2020-07-30	Africa|hCoV-19/South Africa/KRISP-0125/2020|EPI ISL 467477|B.1.1.52|South Africa|2020-05-13	0.0003360963	Africa
Africa|hCoV-19/Gambia/3732/2020|EPI ISL 561007|B.1.5|Gambia|2020-07-30	Africa|hCoV-19/South Africa/KRISP-0125/2020|EPI ISL 467477|B.1.1.52|South Africa|2020-05-13	0.0002733082	Africa
Africa|hCoV-19/Gambia/3735/2020|EPI ISL 561008|B.1.5|Gambia|2020-07-30	Africa|hCoV-19/South Africa/KRISP-0125/2020|EPI ISL 467477|B.1.1.52|South Africa|2020-05-13	0.0002068043	Africa
Africa|hCoV-19/Gambia/3737/2020|EPI ISL 561009|B.1.1.293|Gambia|2020-07-30	Africa|hCoV-19/South Africa/KRISP-0125/2020|EPI ISL 467477|B.1.1.52|South Africa|2020-05-13	0.0003026187	Africa
Africa|hCoV-19/Gambia/3741/2020|EPI ISL 561010|B.1.5.12|Gambia|2020-07-30	Africa|hCoV-19/South Africa/KRISP-0125/2020|EPI ISL 467477|B.1.1.52|South Africa|2020-05-13	0.0003413694	Africa
Africa|hCoV-19/Gambia/3743/2020|EPI ISL 561011|B.1.5.12|Gambia|2020-07-30	Africa|hCoV-19/South Africa/KRISP-0125/2020|EPI ISL 467477|B.1.1.52|South Africa|2020-05-13	0.0004706058	Africa
Africa|hCoV-19/Gambia/3749/2020|EPI ISL 561012|B.1.5.12|Gambia|2020-07-30	Africa|hCoV-19/South Africa/KRISP-0125/2020|EPI ISL 467477|B.1.1.52|South Africa|2020-05-13	0.0004033316	Africa
Africa|hCoV-19/Gambia/3761/2020|EPI ISL 561013|B.1.5.12|Gambia|2020-07-30	Africa|hCoV-19/South Africa/KRISP-0125/2020|EPI ISL 467477|B.1.1.52|South Africa|2020-05-13	0.0004033316	Africa
Africa|hCoV-19/Gambia/3772/2020|EPI ISL 561025|B.1.5|Gambia|2020-07-30	Africa|hCoV-19/South Africa/KRISP-0125/2020|EPI ISL 467477|B.1.1.52|South Africa|2020-05-13	0.0002439418	Africa
Africa|hCoV-19/Gambia/GC19-015/2020|EPI ISL 428855|B.1.1.8|Gambia|2020-03-17	Africa|hCoV-19/South Africa/KRISP-0125/2020|EPI ISL 467477|B.1.1.52|South Africa|2020-05-13	0.0001680047	Africa
Africa|hCoV-19/Gambia/GC19-026/2020|EPI ISL 428856|B.6|Gambia|2020-03-21	Africa|hCoV-19/South Africa/KRISP-0125/2020|EPI ISL 467477|B.1.1.52|South Africa|2020-05-13	0.0005042171	Africa
Africa|hCoV-19/Gambia/GC19-029/2020|EPI ISL 428857|B.1|Gambia|2020-04-20	Africa|hCoV-19/South Africa/KRISP-0125/2020|EPI ISL 467477|B.1.1.52|South Africa|2020-05-13	0.0003024864	Africa
Africa|hCoV-19/Gambia/GC19-0479/2020|EPI ISL 561015|B.1.1.293|Gambia|2020-04-29	Africa|hCoV-19/South Africa/KRISP-0125/2020|EPI ISL 467477|B.1.1.52|South Africa|2020-05-13	0.0001404842	Africa
Africa|hCoV-19/Gambia/GC19-0544/2020|EPI ISL 561016|B.1.5|Gambia|2020-05-01	Africa|hCoV-19/South Africa/KRISP-0125/2020|EPI ISL 467477|B.1.1.52|South Africa|2020-05-13	0.0001398802	Africa
Africa|hCoV-19/Gambia/GC19-1385/2020|EPI ISL 561018|B.1.5|Gambia|2020-05-12	Africa|hCoV-19/South Africa/KRISP-0125/2020|EPI ISL 467477|B.1.1.52|South Africa|2020-05-13	0.0001414077	Africa
Africa|hCoV-19/Gambia/GC19-1503/2020|EPI ISL 561021|B.1.1|Gambia|2020-05-14	Africa|hCoV-19/South Africa/KRISP-0125/2020|EPI ISL 467477|B.1.1.52|South Africa|2020-05-13	0.0002352256	Africa
Africa|hCoV-19/Gambia/GC19-1527/2020|EPI ISL 561022|B.1.1.293|Gambia|2020-05-16	Africa|hCoV-19/South Africa/KRISP-0125/2020|EPI ISL 467477|B.1.1.52|South Africa|2020-05-13	0.0001680288	Africa
Africa|hCoV-19/Gambia/GC19-1533/2020|EPI ISL 561023|B.1.1.264|Gambia|2020-05-16	Africa|hCoV-19/South Africa/KRISP-0125/2020|EPI ISL 467477|B.1.1.52|South Africa|2020-05-13	0.0001741069	Africa
Africa|hCoV-19/Gambia/GC19-1572/2020|EPI ISL 561014|B.1.1|Gambia|2020-05-20	Africa|hCoV-19/South Africa/KRISP-0125/2020|EPI ISL 467477|B.1.1.52|South Africa|2020-05-13	0.0001394478	Africa
Africa|hCoV-19/Gambia/GC19-1575/2020|EPI ISL 561026|B.1.1|Gambia|2020-05-20	Africa|hCoV-19/South Africa/KRISP-0125/2020|EPI ISL 467477|B.1.1.52|South Africa|2020-05-13	0.0002429051	Africa
Africa|hCoV-19/Gambia/GC19-1606/2020|EPI ISL 561027|B.1.1|Gambia|2020-05-20	Africa|hCoV-19/South Africa/KRISP-0125/2020|EPI ISL 467477|B.1.1.52|South Africa|2020-05-13	0.0001741124	Africa
Africa|hCoV-19/Gambia/GC19-1706/2020|EPI ISL 561028|B.1.5|Gambia|2020-05-22	Africa|hCoV-19/South Africa/KRISP-0125/2020|EPI ISL 467477|B.1.1.52|South Africa|2020-05-13	0.0001399580	Africa
Africa|hCoV-19/Gambia/GC19-1814/2020|EPI ISL 561032|B.1.5|Gambia|2020-05-28	Africa|hCoV-19/South Africa/KRISP-0125/2020|EPI ISL 467477|B.1.1.52|South Africa|2020-05-13	0.0001413575	Africa
Africa|hCoV-19/Gambia/GC19-1818/2020|EPI ISL 561034|B.1.1|Gambia|2020-05-28	Africa|hCoV-19/South Africa/KRISP-0125/2020|EPI ISL 467477|B.1.1.52|South Africa|2020-05-13	0.0002352412	Africa
Africa|hCoV-19/Gambia/GC19-1983/2020|EPI ISL 561038|B.1.1|Gambia|2020-06-07	Africa|hCoV-19/South Africa/KRISP-0125/2020|EPI ISL 467477|B.1.1.52|South Africa|2020-05-13	0.0002352340	Africa
Africa|hCoV-19/Gambia/GC19-2197/2020|EPI ISL 561040|B.1.292|Gambia|2020-06-26	Africa|hCoV-19/South Africa/KRISP-0125/2020|EPI ISL 467477|B.1.1.52|South Africa|2020-05-13	0.0003388207	Africa
Africa|hCoV-19/Gambia/GC19-2427/2020|EPI ISL 561105|B.1.1.293|Gambia|2020-07-21	Africa|hCoV-19/South Africa/KRISP-0125/2020|EPI ISL 467477|B.1.1.52|South Africa|2020-05-13	0.0002688985	Africa
Africa|hCoV-19/Gambia/GC19-2443/2020|EPI ISL 561106|B.1.5|Gambia|2020-07-21	Africa|hCoV-19/South Africa/KRISP-0125/2020|EPI ISL 467477|B.1.1.52|South Africa|2020-05-13	0.0002121336	Africa
Africa|hCoV-19/Gambia/GC19-2450/2020|EPI ISL 561107|B.1.5.12|Gambia|2020-07-21	Africa|hCoV-19/South Africa/KRISP-0125/2020|EPI ISL 467477|B.1.1.52|South Africa|2020-05-13	0.0004033508	Africa
Africa|hCoV-19/Gambia/GC19-2459/2020|EPI ISL 561108|B.1.1.293|Gambia|2020-07-21	Africa|hCoV-19/South Africa/KRISP-0125/2020|EPI ISL 467477|B.1.1.52|South Africa|2020-05-13	0.0002371680	Africa
Africa|hCoV-19/Gambia/GC19-2469/2020|EPI ISL 561109|B.1.5|Gambia|2020-07-21	Africa|hCoV-19/South Africa/KRISP-0125/2020|EPI ISL 467477|B.1.1.52|South Africa|2020-05-13	0.0002068257	Africa
Africa|hCoV-19/Gambia/GC19-2473/2020|EPI ISL 561110|B.1.5.12|Gambia|2020-07-21	Africa|hCoV-19/South Africa/KRISP-0125/2020|EPI ISL 467477|B.1.1.52|South Africa|2020-05-13	0.0004369912	Africa
Africa|hCoV-19/Gambia/GC19-2498/2020|EPI ISL 561111|B.1.292|Gambia|2020-07-21	Africa|hCoV-19/South Africa/KRISP-0125/2020|EPI ISL 467477|B.1.1.52|South Africa|2020-05-13	0.0003697045	Africa
Africa|hCoV-19/Gambia/GC19-2525/2020|EPI ISL 561113|B.1.1.293|Gambia|2020-07-21	Africa|hCoV-19/South Africa/KRISP-0125/2020|EPI ISL 467477|B.1.1.52|South Africa|2020-05-13	0.0002352317	Africa
Africa|hCoV-19/Gambia/GC19-2526/2020|EPI ISL 561114|B.1.5.12|Gambia|2020-07-21	Africa|hCoV-19/South Africa/KRISP-0125/2020|EPI ISL 467477|B.1.1.52|South Africa|2020-05-13	0.0004369999	Africa
Africa|hCoV-19/Gambia/GC19-2629/2020|EPI ISL 561123|B.1.5.12|Gambia|2020-07-21	Africa|hCoV-19/South Africa/KRISP-0125/2020|EPI ISL 467477|B.1.1.52|South Africa|2020-05-13	0.0004066304	Africa
Africa|hCoV-19/Gambia/GC19-2632/2020|EPI ISL 561124|B.1.5.12|Gambia|2020-07-21	Africa|hCoV-19/South Africa/KRISP-0125/2020|EPI ISL 467477|B.1.1.52|South Africa|2020-05-13	0.0004063275	Africa
Africa|hCoV-19/Gambia/GC19-2638/2020|EPI ISL 561126|B.1.5.12|Gambia|2020-07-21	Africa|hCoV-19/South Africa/KRISP-0125/2020|EPI ISL 467477|B.1.1.52|South Africa|2020-05-13	0.0003816095	Africa
Africa|hCoV-19/Gambia/GC19-2652/2020|EPI ISL 561128|B.1.5.12|Gambia|2020-07-21	Africa|hCoV-19/South Africa/KRISP-0125/2020|EPI ISL 467477|B.1.1.52|South Africa|2020-05-13	0.0003026297	Africa
Africa|hCoV-19/Gambia/GC19-2654/2020|EPI ISL 561130|B.1.292|Gambia|2020-07-21	Africa|hCoV-19/South Africa/KRISP-0125/2020|EPI ISL 467477|B.1.1.52|South Africa|2020-05-13	0.0004033627	Africa
Africa|hCoV-19/Gambia/GC19-2663/2020|EPI ISL 561133|B.1.1.293|Gambia|2020-07-21	Africa|hCoV-19/South Africa/KRISP-0125/2020|EPI ISL 467477|B.1.1.52|South Africa|2020-05-13	0.0002688416	Africa
Africa|hCoV-19/Gambia/GC19-2707/2020|EPI ISL 561134|B.1.1.293|Gambia|2020-07-21	Africa|hCoV-19/South Africa/KRISP-0125/2020|EPI ISL 467477|B.1.1.52|South Africa|2020-05-13	0.0003047156	Africa
Africa|hCoV-19/Gambia/GC19-2711/2020|EPI ISL 561135|B.1.5.12|Gambia|2020-07-21	Africa|hCoV-19/South Africa/KRISP-0125/2020|EPI ISL 467477|B.1.1.52|South Africa|2020-05-13	0.0003696971	Africa
Africa|hCoV-19/Gambia/GC19-2730/2020|EPI ISL 561136|B.1.5.12|Gambia|2020-07-21	Africa|hCoV-19/South Africa/KRISP-0125/2020|EPI ISL 467477|B.1.1.52|South Africa|2020-05-13	0.0005079830	Africa
Africa|hCoV-19/Gambia/GC19-2731/2020|EPI ISL 561137|B.1.1.293|Gambia|2020-07-21	Africa|hCoV-19/South Africa/KRISP-0125/2020|EPI ISL 467477|B.1.1.52|South Africa|2020-05-13	0.0002352475	Africa
Africa|hCoV-19/Gambia/GC19-2828/2020|EPI ISL 561150|B.1.361|Gambia|2020-07-24	Africa|hCoV-19/South Africa/KRISP-0125/2020|EPI ISL 467477|B.1.1.52|South Africa|2020-05-13	0.0003697454	Africa
Africa|hCoV-19/Gambia/GC19-2842/2020|EPI ISL 561151|B.1.1|Gambia|2020-07-24	Africa|hCoV-19/South Africa/KRISP-0125/2020|EPI ISL 467477|B.1.1.52|South Africa|2020-05-13	0.0003024763	Africa
Africa|hCoV-19/Gambia/GC19-2898/2020|EPI ISL 561153|B.1.5.12|Gambia|2020-07-24	Africa|hCoV-19/South Africa/KRISP-0125/2020|EPI ISL 467477|B.1.1.52|South Africa|2020-05-13	0.0003697219	Africa
Africa|hCoV-19/Gambia/GC19-2904/2020|EPI ISL 561154|B.1.1|Gambia|2020-07-24	Africa|hCoV-19/South Africa/KRISP-0125/2020|EPI ISL 467477|B.1.1.52|South Africa|2020-05-13	0.0003024661	Africa
Africa|hCoV-19/Gambia/GC19-2947/2020|EPI ISL 561155|B.1.5.12|Gambia|2020-07-24	Africa|hCoV-19/South Africa/KRISP-0125/2020|EPI ISL 467477|B.1.1.52|South Africa|2020-05-13	0.0004033316	Africa
Africa|hCoV-19/Gambia/GC19-2973/2020|EPI ISL 561156|B.1.1.293|Gambia|2020-07-24	Africa|hCoV-19/South Africa/KRISP-0125/2020|EPI ISL 467477|B.1.1.52|South Africa|2020-05-13	0.0002016183	Africa
Africa|hCoV-19/Gambia/GC19-2977/2020|EPI ISL 561157|B.1.1.293|Gambia|2020-07-24	Africa|hCoV-19/South Africa/KRISP-0125/2020|EPI ISL 467477|B.1.1.52|South Africa|2020-05-13	0.0002016251	Africa
Africa|hCoV-19/Gambia/GC19-2985/2020|EPI ISL 561158|B.1.5.12|Gambia|2020-07-24	Africa|hCoV-19/South Africa/KRISP-0125/2020|EPI ISL 467477|B.1.1.52|South Africa|2020-05-13	0.0003024672	Africa
Africa|hCoV-19/Gambia/GC19-2991/2020|EPI ISL 561159|B.1.1|Gambia|2020-07-24	Africa|hCoV-19/South Africa/KRISP-0125/2020|EPI ISL 467477|B.1.1.52|South Africa|2020-05-13	0.0002688895	Africa
Africa|hCoV-19/Gambia/GC19-3064/2020|EPI ISL 561160|B.1.1|Gambia|2020-07-25	Africa|hCoV-19/South Africa/KRISP-0125/2020|EPI ISL 467477|B.1.1.52|South Africa|2020-05-13	0.0003024864	Africa
Africa|hCoV-19/Gambia/GC19-3065/2020|EPI ISL 561161|B.1.5.12|Gambia|2020-07-25	Africa|hCoV-19/South Africa/KRISP-0125/2020|EPI ISL 467477|B.1.1.52|South Africa|2020-05-13	0.0004102200	Africa
Africa|hCoV-19/Gambia/GC19-3081/2020|EPI ISL 561162|B.1.1|Gambia|2020-07-25	Africa|hCoV-19/South Africa/KRISP-0125/2020|EPI ISL 467477|B.1.1.52|South Africa|2020-05-13	0.0003024762	Africa
Africa|hCoV-19/Gambia/GC19-3085/2020|EPI ISL 561163|B.1.1.293|Gambia|2020-07-25	Africa|hCoV-19/South Africa/KRISP-0125/2020|EPI ISL 467477|B.1.1.52|South Africa|2020-05-13	0.0002370122	Africa
Africa|hCoV-19/Gambia/GC19-3087/2020|EPI ISL 561041|B.1.292|Gambia|2020-07-25	Africa|hCoV-19/South Africa/KRISP-0125/2020|EPI ISL 467477|B.1.1.52|South Africa|2020-05-13	0.0004033220	Africa
Africa|hCoV-19/Gambia/GC19-3099/2020|EPI ISL 561164|B.1.1.242|Gambia|2020-07-25	Africa|hCoV-19/South Africa/KRISP-0125/2020|EPI ISL 467477|B.1.1.52|South Africa|2020-05-13	0.0002688453	Africa
Africa|hCoV-19/Gambia/GC19-3110/2020|EPI ISL 561165|B.1.1.293|Gambia|2020-07-25	Africa|hCoV-19/South Africa/KRISP-0125/2020|EPI ISL 467477|B.1.1.52|South Africa|2020-05-13	0.0002352340	Africa
Africa|hCoV-19/Gambia/GC19-3112/2020|EPI ISL 561166|B.1|Gambia|2020-07-25	Africa|hCoV-19/South Africa/KRISP-0125/2020|EPI ISL 467477|B.1.1.52|South Africa|2020-05-13	0.0004705791	Africa
Africa|hCoV-19/Gambia/GC19-3113/2020|EPI ISL 561167|B.1.1.293|Gambia|2020-07-25	Africa|hCoV-19/South Africa/KRISP-0125/2020|EPI ISL 467477|B.1.1.52|South Africa|2020-05-13	0.0002016183	Africa
Africa|hCoV-19/Gambia/GC19-3114/2020|EPI ISL 561168|B.1.1|Gambia|2020-07-25	Africa|hCoV-19/South Africa/KRISP-0125/2020|EPI ISL 467477|B.1.1.52|South Africa|2020-05-13	0.0003024661	Africa
Africa|hCoV-19/Gambia/GC19-3135/2020|EPI ISL 561169|B.1.5.12|Gambia|2020-07-27	Africa|hCoV-19/South Africa/KRISP-0125/2020|EPI ISL 467477|B.1.1.52|South Africa|2020-05-13	0.0003047197	Africa
Africa|hCoV-19/Gambia/GC19-3140/2020|EPI ISL 561042|B.1.5.12|Gambia|2020-07-27	Africa|hCoV-19/South Africa/KRISP-0125/2020|EPI ISL 467477|B.1.1.52|South Africa|2020-05-13	0.0004706357	Africa
Africa|hCoV-19/Gambia/GC19-3145/2020|EPI ISL 561170|B.1.1|Gambia|2020-07-27	Africa|hCoV-19/South Africa/KRISP-0125/2020|EPI ISL 467477|B.1.1.52|South Africa|2020-05-13	0.0003024763	Africa
Africa|hCoV-19/Gambia/GC19-3146/2020|EPI ISL 561171|B.1.5.12|Gambia|2020-07-27	Africa|hCoV-19/South Africa/KRISP-0125/2020|EPI ISL 467477|B.1.1.52|South Africa|2020-05-13	0.0003048157	Africa
Africa|hCoV-19/Gambia/GC19-3165/2020|EPI ISL 561043|B.1.1.293|Gambia|2020-07-27	Africa|hCoV-19/South Africa/KRISP-0125/2020|EPI ISL 467477|B.1.1.52|South Africa|2020-05-13	0.0002016183	Africa
Africa|hCoV-19/Gambia/GC19-3166/2020|EPI ISL 561044|B.1.5.12|Gambia|2020-07-27	Africa|hCoV-19/South Africa/KRISP-0125/2020|EPI ISL 467477|B.1.1.52|South Africa|2020-05-13	0.0003047094	Africa
Africa|hCoV-19/Gambia/GC19-3189/2020|EPI ISL 561045|B.1.5|Gambia|2020-07-27	Africa|hCoV-19/South Africa/KRISP-0125/2020|EPI ISL 467477|B.1.1.52|South Africa|2020-05-13	0.0002051260	Africa
Africa|hCoV-19/Gambia/GC19-3192/2020|EPI ISL 561046|B.1.5|Gambia|2020-07-27	Africa|hCoV-19/South Africa/KRISP-0125/2020|EPI ISL 467477|B.1.1.52|South Africa|2020-05-13	0.0001692989	Africa
Africa|hCoV-19/Gambia/GC19-3193/2020|EPI ISL 561047|B.1.5.12|Gambia|2020-07-27	Africa|hCoV-19/South Africa/KRISP-0125/2020|EPI ISL 467477|B.1.1.52|South Africa|2020-05-13	0.0003046991	Africa
Africa|hCoV-19/Gambia/GC19-3208/2020|EPI ISL 561048|B.1.5.12|Gambia|2020-07-27	Africa|hCoV-19/South Africa/KRISP-0125/2020|EPI ISL 467477|B.1.1.52|South Africa|2020-05-13	0.0003724882	Africa
Africa|hCoV-19/Gambia/GC19-3209/2020|EPI ISL 561049|B.1.5.12|Gambia|2020-07-27	Africa|hCoV-19/South Africa/KRISP-0125/2020|EPI ISL 467477|B.1.1.52|South Africa|2020-05-13	0.0002708748	Africa
Africa|hCoV-19/Gambia/GC19-3210/2020|EPI ISL 561050|B.1.5.12|Gambia|2020-07-27	Africa|hCoV-19/South Africa/KRISP-0125/2020|EPI ISL 467477|B.1.1.52|South Africa|2020-05-13	0.0002775225	Africa
Africa|hCoV-19/Gambia/GC19-3214/2020|EPI ISL 561051|B.1.1.293|Gambia|2020-07-27	Africa|hCoV-19/South Africa/KRISP-0125/2020|EPI ISL 467477|B.1.1.52|South Africa|2020-05-13	0.0002031491	Africa
Africa|hCoV-19/Gambia/GC19-3219/2020|EPI ISL 561052|B.1.5.12|Gambia|2020-07-27	Africa|hCoV-19/South Africa/KRISP-0125/2020|EPI ISL 467477|B.1.1.52|South Africa|2020-05-13	0.0003025078	Africa
Africa|hCoV-19/Gambia/GC19-3246/2020|EPI ISL 561053|B.1.5.12|Gambia|2020-07-27	Africa|hCoV-19/South Africa/KRISP-0125/2020|EPI ISL 467477|B.1.1.52|South Africa|2020-05-13	0.0003047361	Africa
Africa|hCoV-19/Gambia/GC19-3255/2020|EPI ISL 561054|B.1.177|Gambia|2020-07-27	Africa|hCoV-19/South Africa/KRISP-0125/2020|EPI ISL 467477|B.1.1.52|South Africa|2020-05-13	0.0001354337	Africa
Africa|hCoV-19/Gambia/GC19-3266/2020|EPI ISL 561055|B.1.5|Gambia|2020-07-27	Africa|hCoV-19/South Africa/KRISP-0125/2020|EPI ISL 467477|B.1.1.52|South Africa|2020-05-13	0.0001015629	Africa
Africa|hCoV-19/Gambia/GC19-3267/2020|EPI ISL 561056|B.1.5.12|Gambia|2020-07-27	Africa|hCoV-19/South Africa/KRISP-0125/2020|EPI ISL 467477|B.1.1.52|South Africa|2020-05-13	0.0002370130	Africa
Africa|hCoV-19/Gambia/GC19-3278/2020|EPI ISL 561058|B.1.5.12|Gambia|2020-07-27	Africa|hCoV-19/South Africa/KRISP-0125/2020|EPI ISL 467477|B.1.1.52|South Africa|2020-05-13	0.0002708409	Africa
Africa|hCoV-19/Gambia/GC19-3301/2020|EPI ISL 561059|B.1.5.12|Gambia|2020-07-27	Africa|hCoV-19/South Africa/KRISP-0125/2020|EPI ISL 467477|B.1.1.52|South Africa|2020-05-13	0.0002708684	Africa
Africa|hCoV-19/Gambia/GC19-3317/2020|EPI ISL 561060|B.1.5|Gambia|2020-07-27	Africa|hCoV-19/South Africa/KRISP-0125/2020|EPI ISL 467477|B.1.1.52|South Africa|2020-05-13	0.0001680666	Africa
Africa|hCoV-19/Gambia/GC19-3323/2020|EPI ISL 561061|B.1.5|Gambia|2020-07-27	Africa|hCoV-19/South Africa/KRISP-0125/2020|EPI ISL 467477|B.1.1.52|South Africa|2020-05-13	0.0001354397	Africa
Africa|hCoV-19/Gambia/GC19-3358/2020|EPI ISL 561062|B.1.1.293|Gambia|2020-07-27	Africa|hCoV-19/South Africa/KRISP-0125/2020|EPI ISL 467477|B.1.1.52|South Africa|2020-05-13	0.0003024660	Africa
Africa|hCoV-19/Gambia/GC19-3365/2020|EPI ISL 561063|B.1.5.12|Gambia|2020-07-27	Africa|hCoV-19/South Africa/KRISP-0125/2020|EPI ISL 467477|B.1.1.52|South Africa|2020-05-13	0.0003385992	Africa
Africa|hCoV-19/Gambia/GC19-3373/2020|EPI ISL 561064|B.1.5|Gambia|2020-07-27	Africa|hCoV-19/South Africa/KRISP-0125/2020|EPI ISL 467477|B.1.1.52|South Africa|2020-05-13	0.0002031568	Africa
Africa|hCoV-19/Gambia/GC19-3374/2020|EPI ISL 561065|B.1.5.12|Gambia|2020-07-27	Africa|hCoV-19/South Africa/KRISP-0125/2020|EPI ISL 467477|B.1.1.52|South Africa|2020-05-13	0.0003047094	Africa
Africa|hCoV-19/Gambia/GC19-3375/2020|EPI ISL 561066|B.1.5.12|Gambia|2020-07-27	Africa|hCoV-19/South Africa/KRISP-0125/2020|EPI ISL 467477|B.1.1.52|South Africa|2020-05-13	0.0002708409	Africa
Africa|hCoV-19/Gambia/GC19-3380/2020|EPI ISL 561067|B.1.5.12|Gambia|2020-07-27	Africa|hCoV-19/South Africa/KRISP-0125/2020|EPI ISL 467477|B.1.1.52|South Africa|2020-05-13	0.0003047301	Africa
Africa|hCoV-19/Gambia/GC19-3381/2020|EPI ISL 561068|B.1.5.12|Gambia|2020-07-27	Africa|hCoV-19/South Africa/KRISP-0125/2020|EPI ISL 467477|B.1.1.52|South Africa|2020-05-13	0.0004705947	Africa
Africa|hCoV-19/Gambia/GC19-3396/2020|EPI ISL 561069|B.1.5.12|Gambia|2020-07-27	Africa|hCoV-19/South Africa/KRISP-0125/2020|EPI ISL 467477|B.1.1.52|South Africa|2020-05-13	0.0004369721	Africa
Africa|hCoV-19/Gambia/GC19-3398/2020|EPI ISL 561070|B.1.1.242|Gambia|2020-07-27	Africa|hCoV-19/South Africa/KRISP-0125/2020|EPI ISL 467477|B.1.1.52|South Africa|2020-05-13	0.0003696884	Africa
Africa|hCoV-19/Gambia/GC19-3399/2020|EPI ISL 561172|B.1.5|Gambia|2020-07-27	Africa|hCoV-19/South Africa/KRISP-0125/2020|EPI ISL 467477|B.1.1.52|South Africa|2020-05-13	0.0002016678	Africa
Africa|hCoV-19/Gambia/GC19-3400/2020|EPI ISL 561173|B.1.5|Gambia|2020-07-27	Africa|hCoV-19/South Africa/KRISP-0125/2020|EPI ISL 467477|B.1.1.52|South Africa|2020-05-13	0.0002688868	Africa
Africa|hCoV-19/Gambia/GC19-3407/2020|EPI ISL 561174|B.1.1.242|Gambia|2020-07-27	Africa|hCoV-19/South Africa/KRISP-0125/2020|EPI ISL 467477|B.1.1.52|South Africa|2020-05-13	0.0002352665	Africa
Africa|hCoV-19/Gambia/GC19-3411/2020|EPI ISL 561175|B.1.5.12|Gambia|2020-07-27	Africa|hCoV-19/South Africa/KRISP-0125/2020|EPI ISL 467477|B.1.1.52|South Africa|2020-05-13	0.0003755947	Africa
Africa|hCoV-19/Gambia/GC19-3418/2020|EPI ISL 561176|B.1.1.242|Gambia|2020-07-27	Africa|hCoV-19/South Africa/KRISP-0125/2020|EPI ISL 467477|B.1.1.52|South Africa|2020-05-13	0.0003024804	Africa
Africa|hCoV-19/Gambia/GC19-3429/2020|EPI ISL 561178|B.1.5.12|Gambia|2020-07-27	Africa|hCoV-19/South Africa/KRISP-0125/2020|EPI ISL 467477|B.1.1.52|South Africa|2020-05-13	0.0003024672	Africa
Africa|hCoV-19/Gambia/GC19-3432/2020|EPI ISL 561179|B.1.5.12|Gambia|2020-07-27	Africa|hCoV-19/South Africa/KRISP-0125/2020|EPI ISL 467477|B.1.1.52|South Africa|2020-05-13	0.0004741464	Africa
Africa|hCoV-19/Gambia/GC19-3438/2020|EPI ISL 561180|B.1.5.12|Gambia|2020-07-27	Africa|hCoV-19/South Africa/KRISP-0125/2020|EPI ISL 467477|B.1.1.52|South Africa|2020-05-13	0.0004369970	Africa
Africa|hCoV-19/Gambia/GC19-3445/2020|EPI ISL 561181|B.1.5.12|Gambia|2020-07-27	Africa|hCoV-19/South Africa/KRISP-0125/2020|EPI ISL 467477|B.1.1.52|South Africa|2020-05-13	0.0005042189	Africa
Africa|hCoV-19/Gambia/GC19-3448/2020|EPI ISL 561183|B.1.5|Gambia|2020-07-27	Africa|hCoV-19/South Africa/KRISP-0125/2020|EPI ISL 467477|B.1.1.52|South Africa|2020-05-13	0.0002393000	Africa
Africa|hCoV-19/Gambia/GC19-3497/2020|EPI ISL 561184|B.1.5.12|Gambia|2020-07-27	Africa|hCoV-19/South Africa/KRISP-0125/2020|EPI ISL 467477|B.1.1.52|South Africa|2020-05-13	0.0004369428	Africa
Africa|hCoV-19/Gambia/GC19-3503/2020|EPI ISL 561186|B.1.5.12|Gambia|2020-07-27	Africa|hCoV-19/South Africa/KRISP-0125/2020|EPI ISL 467477|B.1.1.52|South Africa|2020-05-13	0.0003413729	Africa
Africa|hCoV-19/Gambia/GC19-3504/2020|EPI ISL 561187|B.1.5.12|Gambia|2020-07-27	Africa|hCoV-19/South Africa/KRISP-0125/2020|EPI ISL 467477|B.1.1.52|South Africa|2020-05-13	0.0004063412	Africa
Africa|hCoV-19/Gambia/GC19-3505/2020|EPI ISL 561188|B.1.5.12|Gambia|2020-07-27	Africa|hCoV-19/South Africa/KRISP-0125/2020|EPI ISL 467477|B.1.1.52|South Africa|2020-05-13	0.0003697269	Africa
Africa|hCoV-19/Gambia/GC19-3529/2020|EPI ISL 561191|B.1.5.12|Gambia|2020-07-27	Africa|hCoV-19/South Africa/KRISP-0125/2020|EPI ISL 467477|B.1.1.52|South Africa|2020-05-13	0.0004369824	Africa
Africa|hCoV-19/Gambia/GC19-3530/2020|EPI ISL 561192|B.1.5.12|Gambia|2020-07-27	Africa|hCoV-19/South Africa/KRISP-0125/2020|EPI ISL 467477|B.1.1.52|South Africa|2020-05-13	0.0003102440	Africa
Africa|hCoV-19/Gambia/GC19-3533/2020|EPI ISL 561193|B.1.1.293|Gambia|2020-07-27	Africa|hCoV-19/South Africa/KRISP-0125/2020|EPI ISL 467477|B.1.1.52|South Africa|2020-05-13	0.0002352554	Africa
Africa|hCoV-19/Gambia/GC19-3535/2020|EPI ISL 561194|B.1.1.242|Gambia|2020-07-27	Africa|hCoV-19/South Africa/KRISP-0125/2020|EPI ISL 467477|B.1.1.52|South Africa|2020-05-13	0.0003024703	Africa
Africa|hCoV-19/Gambia/GC19-3550/2020|EPI ISL 561195|B.1.5.12|Gambia|2020-07-27	Africa|hCoV-19/South Africa/KRISP-0125/2020|EPI ISL 467477|B.1.1.52|South Africa|2020-05-13	0.0004033547	Africa
Africa|hCoV-19/Gambia/GC19-3565/2020|EPI ISL 561196|B.1.5.12|Gambia|2020-07-27	Africa|hCoV-19/South Africa/KRISP-0125/2020|EPI ISL 467477|B.1.1.52|South Africa|2020-05-13	0.0003360815	Africa
Africa|hCoV-19/Gambia/GC19-3578/2020|EPI ISL 561197|B.1.5.12|Gambia|2020-07-27	Africa|hCoV-19/South Africa/KRISP-0125/2020|EPI ISL 467477|B.1.1.52|South Africa|2020-05-13	0.0003698711	Africa
Africa|hCoV-19/Gambia/GC19-3629/2020|EPI ISL 561199|B.1.5.12|Gambia|2020-07-27	Africa|hCoV-19/South Africa/KRISP-0125/2020|EPI ISL 467477|B.1.1.52|South Africa|2020-05-13	0.0004706153	Africa
Africa|hCoV-19/Gambia/GC19-3656/2020|EPI ISL 561201|B.1.5.12|Gambia|2020-07-27	Africa|hCoV-19/South Africa/KRISP-0125/2020|EPI ISL 467477|B.1.1.52|South Africa|2020-05-13	0.0003697344	Africa
Africa|hCoV-19/Gambia/GC19-3659/2020|EPI ISL 561202|B.1.1|Gambia|2020-07-27	Africa|hCoV-19/South Africa/KRISP-0125/2020|EPI ISL 467477|B.1.1.52|South Africa|2020-05-13	0.0002688831	Africa
Africa|hCoV-19/Gambia/GC19-3666/2020|EPI ISL 561204|B.1.5.12|Gambia|2020-07-27	Africa|hCoV-19/South Africa/KRISP-0125/2020|EPI ISL 467477|B.1.1.52|South Africa|2020-05-13	0.0004405401	Africa
Africa|hCoV-19/Gambia/GC19-3769/2020|EPI ISL 561072|B.1.292|Gambia|2020-07-27	Africa|hCoV-19/South Africa/KRISP-0125/2020|EPI ISL 467477|B.1.1.52|South Africa|2020-05-13	0.0003754998	Africa
Africa|hCoV-19/Gambia/GC19-3773/2020|EPI ISL 561073|B.1.5.12|Gambia|2020-07-27	Africa|hCoV-19/South Africa/KRISP-0125/2020|EPI ISL 467477|B.1.1.52|South Africa|2020-05-13	0.0004369720	Africa
Africa|hCoV-19/Gambia/GC19-3774/2020|EPI ISL 561074|B.1.5.12|Gambia|2020-07-27	Africa|hCoV-19/South Africa/KRISP-0125/2020|EPI ISL 467477|B.1.1.52|South Africa|2020-05-13	0.0004033507	Africa
Africa|hCoV-19/Gambia/GC19-3794/2020|EPI ISL 561078|B.1.5.12|Gambia|2020-07-27	Africa|hCoV-19/South Africa/KRISP-0125/2020|EPI ISL 467477|B.1.1.52|South Africa|2020-05-13	0.0004096559	Africa
Africa|hCoV-19/Gambia/GC19-3796/2020|EPI ISL 561079|B.1.5.12|Gambia|2020-07-27	Africa|hCoV-19/South Africa/KRISP-0125/2020|EPI ISL 467477|B.1.1.52|South Africa|2020-05-13	0.0004369514	Africa
Africa|hCoV-19/Gambia/GC19-3798/2020|EPI ISL 561080|B.1.1.242|Gambia|2020-07-27	Africa|hCoV-19/South Africa/KRISP-0125/2020|EPI ISL 467477|B.1.1.52|South Africa|2020-05-13	0.0003393542	Africa
Africa|hCoV-19/Gambia/GC19-3799/2020|EPI ISL 561081|B.1.1.242|Gambia|2020-07-27	Africa|hCoV-19/South Africa/KRISP-0125/2020|EPI ISL 467477|B.1.1.52|South Africa|2020-05-13	0.0003360590	Africa
Africa|hCoV-19/Gambia/GC19-3802/2020|EPI ISL 561082|B.1.5.12|Gambia|2020-07-27	Africa|hCoV-19/South Africa/KRISP-0125/2020|EPI ISL 467477|B.1.1.52|South Africa|2020-05-13	0.0004705884	Africa
Africa|hCoV-19/Gambia/GC19-3805/2020|EPI ISL 561083|B.1.5.12|Gambia|2020-07-27	Africa|hCoV-19/South Africa/KRISP-0125/2020|EPI ISL 467477|B.1.1.52|South Africa|2020-05-13	0.0004369617	Africa
Africa|hCoV-19/Gambia/GC19-3806/2020|EPI ISL 561084|B.1.1.293|Gambia|2020-07-27	Africa|hCoV-19/South Africa/KRISP-0125/2020|EPI ISL 467477|B.1.1.52|South Africa|2020-05-13	0.0002352364	Africa
Africa|hCoV-19/Gambia/GC19-3807/2020|EPI ISL 561085|B.1.1.293|Gambia|2020-07-27	Africa|hCoV-19/South Africa/KRISP-0125/2020|EPI ISL 467477|B.1.1.52|South Africa|2020-05-13	0.0002688678	Africa
Africa|hCoV-19/Gambia/GC19-3812/2020|EPI ISL 561086|B.1.1.293|Gambia|2020-07-27	Africa|hCoV-19/South Africa/KRISP-0125/2020|EPI ISL 467477|B.1.1.52|South Africa|2020-05-13	0.0003031036	Africa
Africa|hCoV-19/Gambia/GC19-3813/2020|EPI ISL 561087|B.1.1.293|Gambia|2020-07-27	Africa|hCoV-19/South Africa/KRISP-0125/2020|EPI ISL 467477|B.1.1.52|South Africa|2020-05-13	0.0002688587	Africa
Africa|hCoV-19/Gambia/GC19-3814/2020|EPI ISL 561088|B.1|Gambia|2020-07-27	Africa|hCoV-19/South Africa/KRISP-0125/2020|EPI ISL 467477|B.1.1.52|South Africa|2020-05-13	0.0005379128	Africa
Africa|hCoV-19/Gambia/GC19-3816/2020|EPI ISL 561089|B.1.1.293|Gambia|2020-07-27	Africa|hCoV-19/South Africa/KRISP-0125/2020|EPI ISL 467477|B.1.1.52|South Africa|2020-05-13	0.0002369961	Africa
Africa|hCoV-19/Gambia/GC19-3818/2020|EPI ISL 561090|B.1.1.293|Gambia|2020-07-27	Africa|hCoV-19/South Africa/KRISP-0125/2020|EPI ISL 467477|B.1.1.52|South Africa|2020-05-13	0.0003360802	Africa
Africa|hCoV-19/Gambia/GC19-3820/2020|EPI ISL 561091|B.1.1.293|Gambia|2020-07-27	Africa|hCoV-19/South Africa/KRISP-0125/2020|EPI ISL 467477|B.1.1.52|South Africa|2020-05-13	0.0002688587	Africa
Africa|hCoV-19/Gambia/GC19-3821/2020|EPI ISL 561092|B.1.5.12|Gambia|2020-07-27	Africa|hCoV-19/South Africa/KRISP-0125/2020|EPI ISL 467477|B.1.1.52|South Africa|2020-05-13	0.0003446989	Africa
Africa|hCoV-19/Gambia/GC19-3822/2020|EPI ISL 561093|B.1.5.12|Gambia|2020-07-27	Africa|hCoV-19/South Africa/KRISP-0125/2020|EPI ISL 467477|B.1.1.52|South Africa|2020-05-13	0.0004369721	Africa
Africa|hCoV-19/Gambia/GC19-3823/2020|EPI ISL 561094|B.1.5.12|Gambia|2020-07-27	Africa|hCoV-19/South Africa/KRISP-0125/2020|EPI ISL 467477|B.1.1.52|South Africa|2020-05-13	0.0004402401	Africa
Africa|hCoV-19/Gambia/GC19-3835/2020|EPI ISL 561096|B.1.1.293|Gambia|2020-07-27	Africa|hCoV-19/South Africa/KRISP-0125/2020|EPI ISL 467477|B.1.1.52|South Africa|2020-05-13	0.0002352443	Africa
Africa|hCoV-19/Gambia/GC19-3836/2020|EPI ISL 561097|B.1.5.12|Gambia|2020-07-27	Africa|hCoV-19/South Africa/KRISP-0125/2020|EPI ISL 467477|B.1.1.52|South Africa|2020-05-13	0.0004033236	Africa
Africa|hCoV-19/Gambia/GC19-3839/2020|EPI ISL 561098|B.1.5.12|Gambia|2020-07-27	Africa|hCoV-19/South Africa/KRISP-0125/2020|EPI ISL 467477|B.1.1.52|South Africa|2020-05-13	0.0004369721	Africa
Africa|hCoV-19/Gambia/GC19-3842/2020|EPI ISL 561099|B.1.1.293|Gambia|2020-07-27	Africa|hCoV-19/South Africa/KRISP-0125/2020|EPI ISL 467477|B.1.1.52|South Africa|2020-05-13	0.0003360870	Africa
Africa|hCoV-19/Gambia/GC19-3846/2020|EPI ISL 561100|B.1.1.293|Gambia|2020-07-27	Africa|hCoV-19/South Africa/KRISP-0125/2020|EPI ISL 467477|B.1.1.52|South Africa|2020-05-13	0.0003024722	Africa
Africa|hCoV-19/Gambia/GC19-3852/2020|EPI ISL 561101|B.1.5.12|Gambia|2020-07-27	Africa|hCoV-19/South Africa/KRISP-0125/2020|EPI ISL 467477|B.1.1.52|South Africa|2020-05-13	0.0004438378	Africa
Africa|hCoV-19/Gambia/GC19-3854/2020|EPI ISL 561102|B.1.1.293|Gambia|2020-07-27	Africa|hCoV-19/South Africa/KRISP-0125/2020|EPI ISL 467477|B.1.1.52|South Africa|2020-05-13	0.0003360870	Africa
Africa|hCoV-19/Gambia/GC192573/2020|EPI ISL 561115|B.1.5.12|Gambia|2020-07-21	Africa|hCoV-19/South Africa/KRISP-0125/2020|EPI ISL 467477|B.1.1.52|South Africa|2020-05-13	0.0004369911	Africa
Africa|hCoV-19/Gambia/GC192576/2020|EPI ISL 561117|B.1.5.12|Gambia|2020-07-21	Africa|hCoV-19/South Africa/KRISP-0125/2020|EPI ISL 467477|B.1.1.52|South Africa|2020-05-13	0.0003388598	Africa
Africa|hCoV-19/Gambia/GC192579/2020|EPI ISL 561118|B.1.5.12|Gambia|2020-07-21	Africa|hCoV-19/South Africa/KRISP-0125/2020|EPI ISL 467477|B.1.1.52|South Africa|2020-05-13	0.0003408459	Africa
Africa|hCoV-19/Gambia/GC192602/2020|EPI ISL 561120|B.1.1.293|Gambia|2020-07-21	Africa|hCoV-19/South Africa/KRISP-0125/2020|EPI ISL 467477|B.1.1.52|South Africa|2020-05-13	0.0003360802	Africa
Africa|hCoV-19/Gambia/GC192610/2020|EPI ISL 561121|B.1.1.293|Gambia|2020-07-21	Africa|hCoV-19/South Africa/KRISP-0125/2020|EPI ISL 467477|B.1.1.52|South Africa|2020-05-13	0.0003360803	Africa
Africa|hCoV-19/Gambia/GC192751/2020|EPI ISL 561138|B.1.5.12|Gambia|2020-07-21	Africa|hCoV-19/South Africa/KRISP-0125/2020|EPI ISL 467477|B.1.1.52|South Africa|2020-05-13	0.0004706247	Africa
Africa|hCoV-19/Gambia/GC192756/2020|EPI ISL 561139|B.1.5.12|Gambia|2020-07-22	Africa|hCoV-19/South Africa/KRISP-0125/2020|EPI ISL 467477|B.1.1.52|South Africa|2020-05-13	0.0004033507	Africa
Africa|hCoV-19/Gambia/GC192772/2020|EPI ISL 561140|B.1.1|Gambia|2020-07-22	Africa|hCoV-19/South Africa/KRISP-0125/2020|EPI ISL 467477|B.1.1.52|South Africa|2020-05-13	0.0003024661	Africa
Africa|hCoV-19/Gambia/GC192778/2020|EPI ISL 561141|B.1.1|Gambia|2020-07-22	Africa|hCoV-19/South Africa/KRISP-0125/2020|EPI ISL 467477|B.1.1.52|South Africa|2020-05-13	0.0003024966	Africa
Africa|hCoV-19/Gambia/GC192781/2020|EPI ISL 561142|B.1.5.12|Gambia|2020-07-22	Africa|hCoV-19/South Africa/KRISP-0125/2020|EPI ISL 467477|B.1.1.52|South Africa|2020-05-13	0.0004369721	Africa
Africa|hCoV-19/Gambia/GC192782/2020|EPI ISL 561143|B.1.5.12|Gambia|2020-07-22	Africa|hCoV-19/South Africa/KRISP-0125/2020|EPI ISL 467477|B.1.1.52|South Africa|2020-05-13	0.0004369824	Africa
Africa|hCoV-19/Gambia/GC192786/2020|EPI ISL 561144|B.1.1.293|Gambia|2020-07-22	Africa|hCoV-19/South Africa/KRISP-0125/2020|EPI ISL 467477|B.1.1.52|South Africa|2020-05-13	0.0002688470	Africa
Africa|hCoV-19/Gambia/GC192789/2020|EPI ISL 561145|B.1|Gambia|2020-07-22	Africa|hCoV-19/South Africa/KRISP-0125/2020|EPI ISL 467477|B.1.1.52|South Africa|2020-05-13	0.0003697133	Africa
Africa|hCoV-19/Gambia/GC192811/2020|EPI ISL 561147|B.1.5.12|Gambia|2020-07-22	Africa|hCoV-19/South Africa/KRISP-0125/2020|EPI ISL 467477|B.1.1.52|South Africa|2020-05-13	0.0004099637	Africa
Africa|hCoV-19/Gambia/GC192812/2020|EPI ISL 561148|B.1.1.293|Gambia|2020-07-22	Africa|hCoV-19/South Africa/KRISP-0125/2020|EPI ISL 467477|B.1.1.52|South Africa|2020-05-13	0.0002016183	Africa
Africa|hCoV-19/Gambia/NPHL-038/2020|EPI ISL 561205|B.1.1|Gambia|2020	Africa|hCoV-19/South Africa/KRISP-0125/2020|EPI ISL 467477|B.1.1.52|South Africa|2020-05-13	0.0003360882	Africa
Africa|hCoV-19/Gambia/NPHL-061/2020|EPI ISL 561206|B.1.5.12|Gambia|2020	Africa|hCoV-19/South Africa/KRISP-0125/2020|EPI ISL 467477|B.1.1.52|South Africa|2020-05-13	0.0005042308	Africa
Africa|hCoV-19/Gambia/NPHL-1168/2020|EPI ISL 561212|B.1.5.12|Gambia|2020-06-27	Africa|hCoV-19/South Africa/KRISP-0125/2020|EPI ISL 467477|B.1.1.52|South Africa|2020-05-13	0.0005042610	Africa
Africa|hCoV-19/Gambia/NPHL-1208/2020|EPI ISL 561213|B.1.5.12|Gambia|2020-06-30	Africa|hCoV-19/South Africa/KRISP-0125/2020|EPI ISL 467477|B.1.1.52|South Africa|2020-05-13	0.0002724760	Africa
Africa|hCoV-19/Gambia/NPHL-1209/2020|EPI ISL 561214|B.1.5.12|Gambia|2020-06-30	Africa|hCoV-19/South Africa/KRISP-0125/2020|EPI ISL 467477|B.1.1.52|South Africa|2020-05-13	0.0002403489	Africa
Africa|hCoV-19/Gambia/NPHL-1212/2020|EPI ISL 561215|B.1.5.12|Gambia|2020-06-30	Africa|hCoV-19/South Africa/KRISP-0125/2020|EPI ISL 467477|B.1.1.52|South Africa|2020-05-13	0.0003696970	Africa
Africa|hCoV-19/Gambia/NPHL-1224/2020|EPI ISL 561217|B.1.1.293|Gambia|2020-06-30	Africa|hCoV-19/South Africa/KRISP-0125/2020|EPI ISL 467477|B.1.1.52|South Africa|2020-05-13	0.0001404694	Africa
Africa|hCoV-19/Gambia/NPHL-1230/2020|EPI ISL 561218|B.1.5|Gambia|2020-06-30	Africa|hCoV-19/South Africa/KRISP-0125/2020|EPI ISL 467477|B.1.1.52|South Africa|2020-05-13	0.0002043257	Africa
Africa|hCoV-19/Gambia/NPHL-1248/2020|EPI ISL 561222|B.1.5|Gambia|2020-07-01	Africa|hCoV-19/South Africa/KRISP-0125/2020|EPI ISL 467477|B.1.1.52|South Africa|2020-05-13	0.0002043118	Africa
Africa|hCoV-19/Gambia/NPHL-1258/2020|EPI ISL 561223|B.1.292|Gambia|2020-07-02	Africa|hCoV-19/South Africa/KRISP-0125/2020|EPI ISL 467477|B.1.1.52|South Africa|2020-05-13	0.0003360880	Africa
Africa|hCoV-19/Gambia/NPHL-1422/2020|EPI ISL 561228|B.1.5|Gambia|2020-07-04	Africa|hCoV-19/South Africa/KRISP-0125/2020|EPI ISL 467477|B.1.1.52|South Africa|2020-05-13	0.0001413475	Africa
Africa|hCoV-19/Gambia/NPHL-1424/2020|EPI ISL 561229|B.1.292|Gambia|2020-07-04	Africa|hCoV-19/South Africa/KRISP-0125/2020|EPI ISL 467477|B.1.1.52|South Africa|2020-05-13	0.0003361889	Africa
Africa|hCoV-19/Gambia/NPHL-1446/2020|EPI ISL 561230|B.1.5|Gambia|2020-07-04	Africa|hCoV-19/South Africa/KRISP-0125/2020|EPI ISL 467477|B.1.1.52|South Africa|2020-05-13	0.0002043118	Africa
Africa|hCoV-19/Gambia/NPHL-1477/2020|EPI ISL 561231|B.1.5|Gambia|2020	Africa|hCoV-19/South Africa/KRISP-0125/2020|EPI ISL 467477|B.1.1.52|South Africa|2020-05-13	0.0002109924	Africa
Africa|hCoV-19/Gambia/NPHL-1514/2020|EPI ISL 561232|B.1.1|Gambia|2020	Africa|hCoV-19/South Africa/KRISP-0125/2020|EPI ISL 467477|B.1.1.52|South Africa|2020-05-13	0.0002352262	Africa
Africa|hCoV-19/Gambia/NPHL-1641/2020|EPI ISL 561235|B.1.292|Gambia|2020-07-31	Africa|hCoV-19/South Africa/KRISP-0125/2020|EPI ISL 467477|B.1.1.52|South Africa|2020-05-13	0.0003830792	Africa
Africa|hCoV-19/Gambia/NPHL-1645/2020|EPI ISL 561236|B.1.1.293|Gambia|2020-08-04	Africa|hCoV-19/South Africa/KRISP-0125/2020|EPI ISL 467477|B.1.1.52|South Africa|2020-05-13	0.0002704345	Africa
Africa|hCoV-19/Gambia/NPHL-1711/2020|EPI ISL 561237|B.1.1.293|Gambia|2020-08-04	Africa|hCoV-19/South Africa/KRISP-0125/2020|EPI ISL 467477|B.1.1.52|South Africa|2020-05-13	0.0002016183	Africa
Africa|hCoV-19/Gambia/NPHL-1746/2020|EPI ISL 561238|B.1.1|Gambia|2020-07-20	Africa|hCoV-19/South Africa/KRISP-0125/2020|EPI ISL 467477|B.1.1.52|South Africa|2020-05-13	0.0001344249	Africa
Africa|hCoV-19/Gambia/NPHL-1921/2020|EPI ISL 561239|B.1.1|Gambia|2020	Africa|hCoV-19/South Africa/KRISP-0125/2020|EPI ISL 467477|B.1.1.52|South Africa|2020-05-13	0.0003024661	Africa
Africa|hCoV-19/Gambia/NPHL-1968/2020|EPI ISL 561240|B.1.1|Gambia|2020-07-16	Africa|hCoV-19/South Africa/KRISP-0125/2020|EPI ISL 467477|B.1.1.52|South Africa|2020-05-13	0.0003024661	Africa
Africa|hCoV-19/Gambia/NPHL-2037/2020|EPI ISL 561241|B.1.1|Gambia|2020-07-15	Africa|hCoV-19/South Africa/KRISP-0125/2020|EPI ISL 467477|B.1.1.52|South Africa|2020-05-13	0.0002688624	Africa
Africa|hCoV-19/Gambia/NPHL-2268/2020|EPI ISL 561242|B.1.1|Gambia|2020	Africa|hCoV-19/South Africa/KRISP-0125/2020|EPI ISL 467477|B.1.1.52|South Africa|2020-05-13	0.0001010465	Africa
Africa|hCoV-19/Gambia/NPHL-2344/2020|EPI ISL 561243|B.1.292|Gambia|2020	Africa|hCoV-19/South Africa/KRISP-0125/2020|EPI ISL 467477|B.1.1.52|South Africa|2020-05-13	0.0004033573	Africa
Africa|hCoV-19/Gambia/NPHL-2374/2020|EPI ISL 561244|B.1.5.12|Gambia|2020	Africa|hCoV-19/South Africa/KRISP-0125/2020|EPI ISL 467477|B.1.1.52|South Africa|2020-05-13	0.0003697095	Africa
Africa|hCoV-19/Gambia/NPHL-242/2020|EPI ISL 561245|B.1.5|Gambia|2020	Africa|hCoV-19/South Africa/KRISP-0125/2020|EPI ISL 467477|B.1.1.52|South Africa|2020-05-13	0.0002016550	Africa
Africa|hCoV-19/Gambia/NPHL-243/2020|EPI ISL 561246|B.1.5|Gambia|2020	Africa|hCoV-19/South Africa/KRISP-0125/2020|EPI ISL 467477|B.1.1.52|South Africa|2020-05-13	0.0001716860	Africa
Africa|hCoV-19/Gambia/NPHL-244/2020|EPI ISL 561247|B.1.1.293|Gambia|2020	Africa|hCoV-19/South Africa/KRISP-0125/2020|EPI ISL 467477|B.1.1.52|South Africa|2020-05-13	0.0002372806	Africa
Africa|hCoV-19/Gambia/NPHL-2443/2020|EPI ISL 561248|B.1.5.12|Gambia|2020	Africa|hCoV-19/South Africa/KRISP-0125/2020|EPI ISL 467477|B.1.1.52|South Africa|2020-05-13	0.0003696972	Africa
Africa|hCoV-19/Gambia/NPHL-2444/2020|EPI ISL 561249|B.1.292|Gambia|2020-07-21	Africa|hCoV-19/South Africa/KRISP-0125/2020|EPI ISL 467477|B.1.1.52|South Africa|2020-05-13	0.0003697045	Africa
Africa|hCoV-19/Gambia/NPHL-2446/2020|EPI ISL 561250|B.1.1|Gambia|2020	Africa|hCoV-19/South Africa/KRISP-0125/2020|EPI ISL 467477|B.1.1.52|South Africa|2020-05-13	0.0003102108	Africa
Africa|hCoV-19/Gambia/NPHL-245/2020|EPI ISL 561251|B.1.1|Gambia|2020	Africa|hCoV-19/South Africa/KRISP-0125/2020|EPI ISL 467477|B.1.1.52|South Africa|2020-05-13	0.0001354122	Africa
Africa|hCoV-19/Gambia/NPHL-2457/2020|EPI ISL 561252|B.1.1|Gambia|2020-07-21	Africa|hCoV-19/South Africa/KRISP-0125/2020|EPI ISL 467477|B.1.1.52|South Africa|2020-05-13	0.0003102001	Africa
Africa|hCoV-19/Gambia/NPHL-2458/2020|EPI ISL 561253|B.1.292|Gambia|2020-07-21	Africa|hCoV-19/South Africa/KRISP-0125/2020|EPI ISL 467477|B.1.1.52|South Africa|2020-05-13	0.0003792890	Africa
Africa|hCoV-19/Gambia/NPHL-2463/2020|EPI ISL 561254|B.1.1|Gambia|2020	Africa|hCoV-19/South Africa/KRISP-0125/2020|EPI ISL 467477|B.1.1.52|South Africa|2020-05-13	0.0003133204	Africa
Africa|hCoV-19/Gambia/NPHL-2465/2020|EPI ISL 561255|B.1.1|Gambia|2020-07-21	Africa|hCoV-19/South Africa/KRISP-0125/2020|EPI ISL 467477|B.1.1.52|South Africa|2020-05-13	0.0003102215	Africa
Africa|hCoV-19/Gambia/NPHL-2469/2020|EPI ISL 561256|B.1.5.12|Gambia|2020-07-21	Africa|hCoV-19/South Africa/KRISP-0125/2020|EPI ISL 467477|B.1.1.52|South Africa|2020-05-13	0.0004481719	Africa
Africa|hCoV-19/Gambia/NPHL-247/2020|EPI ISL 561257|B.1.1.293|Gambia|2020	Africa|hCoV-19/South Africa/KRISP-0125/2020|EPI ISL 467477|B.1.1.52|South Africa|2020-05-13	0.0002352396	Africa
Africa|hCoV-19/Gambia/NPHL-2470/2020|EPI ISL 561258|B.1.1|Gambia|2020-07-21	Africa|hCoV-19/South Africa/KRISP-0125/2020|EPI ISL 467477|B.1.1.52|South Africa|2020-05-13	0.0003102108	Africa
Africa|hCoV-19/Gambia/NPHL-2472/2020|EPI ISL 561259|B.1.5.12|Gambia|2020-07-21	Africa|hCoV-19/South Africa/KRISP-0125/2020|EPI ISL 467477|B.1.1.52|South Africa|2020-05-13	0.0002412767	Africa
Africa|hCoV-19/Gambia/NPHL-2473/2020|EPI ISL 561260|B.1.5.12|Gambia|2020-07-21	Africa|hCoV-19/South Africa/KRISP-0125/2020|EPI ISL 467477|B.1.1.52|South Africa|2020-05-13	0.0005042680	Africa
Africa|hCoV-19/Gambia/NPHL-2478/2020|EPI ISL 561261|B.1.5.12|Gambia|2020-07-21	Africa|hCoV-19/South Africa/KRISP-0125/2020|EPI ISL 467477|B.1.1.52|South Africa|2020-05-13	0.0002785382	Africa
Africa|hCoV-19/Gambia/NPHL-2497/2020|EPI ISL 561262|B.1.1.242|Gambia|2020-07-21	Africa|hCoV-19/South Africa/KRISP-0125/2020|EPI ISL 467477|B.1.1.52|South Africa|2020-05-13	0.0002784926	Africa
Africa|hCoV-19/Gambia/NPHL-2504/2020|EPI ISL 561264|B.1.5.12|Gambia|2020-07-23	Africa|hCoV-19/South Africa/KRISP-0125/2020|EPI ISL 467477|B.1.1.52|South Africa|2020-05-13	0.0005129420	Africa
Africa|hCoV-19/Gambia/NPHL-2514/2020|EPI ISL 561265|B.1.5.12|Gambia|2020-07-21	Africa|hCoV-19/South Africa/KRISP-0125/2020|EPI ISL 467477|B.1.1.52|South Africa|2020-05-13	0.0004481765	Africa
Africa|hCoV-19/Gambia/NPHL-2521/2020|EPI ISL 561266|B.1.5.12|Gambia|2020-07-23	Africa|hCoV-19/South Africa/KRISP-0125/2020|EPI ISL 467477|B.1.1.52|South Africa|2020-05-13	0.0004481581	Africa
Africa|hCoV-19/Gambia/NPHL-2522/2020|EPI ISL 561267|B.1.1.293|Gambia|2020-07-22	Africa|hCoV-19/South Africa/KRISP-0125/2020|EPI ISL 467477|B.1.1.52|South Africa|2020-05-13	0.0002759682	Africa
Africa|hCoV-19/Gambia/NPHL-2524/2020|EPI ISL 561268|B.1.1|Gambia|2020-07-24	Africa|hCoV-19/South Africa/KRISP-0125/2020|EPI ISL 467477|B.1.1.52|South Africa|2020-05-13	0.0002688624	Africa
Africa|hCoV-19/Gambia/NPHL-2529/2020|EPI ISL 561269|B.1.1.293|Gambia|2020-07-21	Africa|hCoV-19/South Africa/KRISP-0125/2020|EPI ISL 467477|B.1.1.52|South Africa|2020-05-13	0.0002412460	Africa
Africa|hCoV-19/Gambia/NPHL-253/2020|EPI ISL 561270|B.1.1.293|Gambia|2020	Africa|hCoV-19/South Africa/KRISP-0125/2020|EPI ISL 467477|B.1.1.52|South Africa|2020-05-13	0.0002688417	Africa
Africa|hCoV-19/Gambia/NPHL-2537/2020|EPI ISL 561271|B.1.1|Gambia|2020	Africa|hCoV-19/South Africa/KRISP-0125/2020|EPI ISL 467477|B.1.1.52|South Africa|2020-05-13	0.0003413414	Africa
Africa|hCoV-19/Gambia/NPHL-2538/2020|EPI ISL 561272|B.1.5.12|Gambia|2020-07-21	Africa|hCoV-19/South Africa/KRISP-0125/2020|EPI ISL 467477|B.1.1.52|South Africa|2020-05-13	0.0004136658	Africa
Africa|hCoV-19/Gambia/NPHL-2550/2020|EPI ISL 561274|B.1.292|Gambia|2020-07-21	Africa|hCoV-19/South Africa/KRISP-0125/2020|EPI ISL 467477|B.1.1.52|South Africa|2020-05-13	0.0003447060	Africa
Africa|hCoV-19/Gambia/NPHL-2554/2020|EPI ISL 561275|B.1.5.12|Gambia|2020	Africa|hCoV-19/South Africa/KRISP-0125/2020|EPI ISL 467477|B.1.1.52|South Africa|2020-05-13	0.0003447227	Africa
Africa|hCoV-19/Gambia/NPHL-2555/2020|EPI ISL 561276|B.1.1|Gambia|2020-07-21	Africa|hCoV-19/South Africa/KRISP-0125/2020|EPI ISL 467477|B.1.1.52|South Africa|2020-05-13	0.0002785817	Africa
Africa|hCoV-19/Gambia/NPHL-256/2020|EPI ISL 561277|B.1.1.293|Gambia|2020	Africa|hCoV-19/South Africa/KRISP-0125/2020|EPI ISL 467477|B.1.1.52|South Africa|2020-05-13	0.0001680232	Africa
Africa|hCoV-19/Gambia/NPHL-2560/2020|EPI ISL 561278|B.1.1|Gambia|2020	Africa|hCoV-19/South Africa/KRISP-0125/2020|EPI ISL 467477|B.1.1.52|South Africa|2020-05-13	0.0003102001	Africa
Africa|hCoV-19/Gambia/NPHL-2567/2020|EPI ISL 561279|B.1|Gambia|2020	Africa|hCoV-19/South Africa/KRISP-0125/2020|EPI ISL 467477|B.1.1.52|South Africa|2020-05-13	0.0005715688	Africa
Africa|hCoV-19/Gambia/NPHL-2573/2020|EPI ISL 561280|B.1.1.293|Gambia|2020	Africa|hCoV-19/South Africa/KRISP-0125/2020|EPI ISL 467477|B.1.1.52|South Africa|2020-05-13	0.0002412792	Africa
Africa|hCoV-19/Gambia/NPHL-2586/2020|EPI ISL 561281|B.1.5.12|Gambia|2020-07-23	Africa|hCoV-19/South Africa/KRISP-0125/2020|EPI ISL 467477|B.1.1.52|South Africa|2020-05-13	0.0003481424	Africa
Africa|hCoV-19/Gambia/NPHL-2588/2020|EPI ISL 561282|B.1.1|Gambia|2020	Africa|hCoV-19/South Africa/KRISP-0125/2020|EPI ISL 467477|B.1.1.52|South Africa|2020-05-13	0.0003360803	Africa
Africa|hCoV-19/Gambia/NPHL-2615/2020|EPI ISL 561283|B.1.1.293|Gambia|2020-08-18	Africa|hCoV-19/South Africa/KRISP-0125/2020|EPI ISL 467477|B.1.1.52|South Africa|2020-05-13	0.0002688417	Africa
Africa|hCoV-19/Gambia/NPHL-2626/2020|EPI ISL 561284|B.1.1.293|Gambia|2020	Africa|hCoV-19/South Africa/KRISP-0125/2020|EPI ISL 467477|B.1.1.52|South Africa|2020-05-13	0.0002688805	Africa
Africa|hCoV-19/Gambia/NPHL-2640/2020|EPI ISL 561285|B.1.5.12|Gambia|2020-06-17	Africa|hCoV-19/South Africa/KRISP-0125/2020|EPI ISL 467477|B.1.1.52|South Africa|2020-05-13	0.0003360961	Africa
Africa|hCoV-19/Gambia/NPHL-266/2020|EPI ISL 561286|B.1.5.12|Gambia|2020	Africa|hCoV-19/South Africa/KRISP-0125/2020|EPI ISL 467477|B.1.1.52|South Africa|2020-05-13	0.0004136886	Africa
Africa|hCoV-19/Gambia/NPHL-2706/2020|EPI ISL 561287|B.1.292|Gambia|2020	Africa|hCoV-19/South Africa/KRISP-0125/2020|EPI ISL 467477|B.1.1.52|South Africa|2020-05-13	0.0004033222	Africa
Africa|hCoV-19/Gambia/NPHL-2712/2020|EPI ISL 561288|B.1.5.12|Gambia|2020-08-03	Africa|hCoV-19/South Africa/KRISP-0125/2020|EPI ISL 467477|B.1.1.52|South Africa|2020-05-13	0.0004369911	Africa
Africa|hCoV-19/Gambia/NPHL-2727/2020|EPI ISL 561289|B.1.5.12|Gambia|2020-08-04	Africa|hCoV-19/South Africa/KRISP-0125/2020|EPI ISL 467477|B.1.1.52|South Africa|2020-05-13	0.0004369721	Africa
Africa|hCoV-19/Gambia/NPHL-2729/2020|EPI ISL 561290|B.1.1|Gambia|2020-07-23	Africa|hCoV-19/South Africa/KRISP-0125/2020|EPI ISL 467477|B.1.1.52|South Africa|2020-05-13	0.0003024661	Africa
Africa|hCoV-19/Gambia/NPHL-2736/2020|EPI ISL 561291|B.1.1.242|Gambia|2020-07-25	Africa|hCoV-19/South Africa/KRISP-0125/2020|EPI ISL 467477|B.1.1.52|South Africa|2020-05-13	0.0003360736	Africa
Africa|hCoV-19/Gambia/NPHL-2759/2020|EPI ISL 561292|B.1.5.12|Gambia|2020-08-07	Africa|hCoV-19/South Africa/KRISP-0125/2020|EPI ISL 467477|B.1.1.52|South Africa|2020-05-13	0.0004033859	Africa
Africa|hCoV-19/Gambia/NPHL-2762/2020|EPI ISL 561293|B.1.5.12|Gambia|2020-07-25	Africa|hCoV-19/South Africa/KRISP-0125/2020|EPI ISL 467477|B.1.1.52|South Africa|2020-05-13	0.0004706042	Africa
Africa|hCoV-19/Gambia/NPHL-2767/2020|EPI ISL 561294|B.1.1.293|Gambia|2020-07-25	Africa|hCoV-19/South Africa/KRISP-0125/2020|EPI ISL 467477|B.1.1.52|South Africa|2020-05-13	0.0003024601	Africa
Africa|hCoV-19/Gambia/NPHL-2768/2020|EPI ISL 561295|B.1.1.293|Gambia|2020-07-27	Africa|hCoV-19/South Africa/KRISP-0125/2020|EPI ISL 467477|B.1.1.52|South Africa|2020-05-13	0.0002352317	Africa
Africa|hCoV-19/Gambia/NPHL-277/2020|EPI ISL 561296|B.1.5.12|Gambia|2020	Africa|hCoV-19/South Africa/KRISP-0125/2020|EPI ISL 467477|B.1.1.52|South Africa|2020-05-13	0.0004369824	Africa
Africa|hCoV-19/Gambia/NPHL-2785/2020|EPI ISL 561297|B.1.1.242|Gambia|2020-07-27	Africa|hCoV-19/South Africa/KRISP-0125/2020|EPI ISL 467477|B.1.1.52|South Africa|2020-05-13	0.0002688453	Africa
Africa|hCoV-19/Gambia/NPHL-2790/2020|EPI ISL 561298|B.1.1.293|Gambia|2020	Africa|hCoV-19/South Africa/KRISP-0125/2020|EPI ISL 467477|B.1.1.52|South Africa|2020-05-13	0.0003024661	Africa
Africa|hCoV-19/Gambia/NPHL-2825/2020|EPI ISL 561299|B.1.5.12|Gambia|2020	Africa|hCoV-19/South Africa/KRISP-0125/2020|EPI ISL 467477|B.1.1.52|South Africa|2020-05-13	0.0004369324	Africa
Africa|hCoV-19/Gambia/NPHL-287/2020|EPI ISL 561300|B.1.1.293|Gambia|2020	Africa|hCoV-19/South Africa/KRISP-0125/2020|EPI ISL 467477|B.1.1.52|South Africa|2020-05-13	0.0002688560	Africa
Africa|hCoV-19/Gambia/NPHL-2889/2020|EPI ISL 561301|B.1.5.12|Gambia|2020	Africa|hCoV-19/South Africa/KRISP-0125/2020|EPI ISL 467477|B.1.1.52|South Africa|2020-05-13	0.0004447988	Africa
Africa|hCoV-19/Gambia/NPHL-2892/2020|EPI ISL 561302|B.1.5.12|Gambia|2020-09-07	Africa|hCoV-19/South Africa/KRISP-0125/2020|EPI ISL 467477|B.1.1.52|South Africa|2020-05-13	0.0004447988	Africa
Africa|hCoV-19/Gambia/NPHL-290/2020|EPI ISL 561303|B.1.1.293|Gambia|2020	Africa|hCoV-19/South Africa/KRISP-0125/2020|EPI ISL 467477|B.1.1.52|South Africa|2020-05-13	0.0002352316	Africa
Africa|hCoV-19/Gambia/NPHL-2909/2020|EPI ISL 561304|B.1.1.293|Gambia|2020-07-26	Africa|hCoV-19/South Africa/KRISP-0125/2020|EPI ISL 467477|B.1.1.52|South Africa|2020-05-13	0.0002688534	Africa
Africa|hCoV-19/Gambia/NPHL-2984/2020|EPI ISL 561307|B.1.1.293|Gambia|2020	Africa|hCoV-19/South Africa/KRISP-0125/2020|EPI ISL 467477|B.1.1.52|South Africa|2020-05-13	0.0003024793	Africa
Africa|hCoV-19/Gambia/NPHL-299/2020|EPI ISL 561308|B.1.1.293|Gambia|2020	Africa|hCoV-19/South Africa/KRISP-0125/2020|EPI ISL 467477|B.1.1.52|South Africa|2020-05-13	0.0002688470	Africa
Africa|hCoV-19/Gambia/NPHL-3047/2020|EPI ISL 561309|B.1.5.12|Gambia|2020-07-28	Africa|hCoV-19/South Africa/KRISP-0125/2020|EPI ISL 467477|B.1.1.52|South Africa|2020-05-13	0.0004411767	Africa
Africa|hCoV-19/Gambia/NPHL-3055/2020|EPI ISL 561310|B.1.5.12|Gambia|2020-07-17	Africa|hCoV-19/South Africa/KRISP-0125/2020|EPI ISL 467477|B.1.1.52|South Africa|2020-05-13	0.0004706041	Africa
Africa|hCoV-19/Gambia/NPHL-3062/2020|EPI ISL 561311|B.1.5.12|Gambia|2020	Africa|hCoV-19/South Africa/KRISP-0125/2020|EPI ISL 467477|B.1.1.52|South Africa|2020-05-13	0.0004411767	Africa
Africa|hCoV-19/Gambia/NPHL-3079/2020|EPI ISL 561312|B.1.5.12|Gambia|2020-07-27	Africa|hCoV-19/South Africa/KRISP-0125/2020|EPI ISL 467477|B.1.1.52|South Africa|2020-05-13	0.0004447988	Africa
Africa|hCoV-19/Gambia/NPHL-3206/2020|EPI ISL 561313|B.1.1.293|Gambia|2020	Africa|hCoV-19/South Africa/KRISP-0125/2020|EPI ISL 467477|B.1.1.52|South Africa|2020-05-13	0.0003360882	Africa
Africa|hCoV-19/Gambia/NPHL-3254/2020|EPI ISL 561315|B.1.5.12|Gambia|2020-07-28	Africa|hCoV-19/South Africa/KRISP-0125/2020|EPI ISL 467477|B.1.1.52|South Africa|2020-05-13	0.0004744310	Africa
Africa|hCoV-19/Gambia/NPHL-3281/2020|EPI ISL 561316|B.1.1|Gambia|2020-07-28	Africa|hCoV-19/South Africa/KRISP-0125/2020|EPI ISL 467477|B.1.1.52|South Africa|2020-05-13	0.0003481048	Africa
Africa|hCoV-19/Gambia/NPHL-483B/2020|EPI ISL 561318|B.1.1|Gambia|2020	Africa|hCoV-19/South Africa/KRISP-0125/2020|EPI ISL 467477|B.1.1.52|South Africa|2020-05-13	0.0003482479	Africa
Africa|hCoV-19/Gambia/NPHL-704/2020|EPI ISL 561320|B.1.1.293|Gambia|2020	Africa|hCoV-19/South Africa/KRISP-0125/2020|EPI ISL 467477|B.1.1.52|South Africa|2020-05-13	0.0004827093	Africa
Africa|hCoV-19/Gambia/NPHL-737/2020|EPI ISL 561323|B.1.1.293|Gambia|2020	Africa|hCoV-19/South Africa/KRISP-0125/2020|EPI ISL 467477|B.1.1.52|South Africa|2020-05-13	0.0002067730	Africa
Africa|hCoV-19/Gambia/NPHL-748/2020|EPI ISL 561324|B.1.1|Gambia|2020	Africa|hCoV-19/South Africa/KRISP-0125/2020|EPI ISL 467477|B.1.1.52|South Africa|2020-05-13	0.0002688624	Africa
Africa|hCoV-19/Gambia/NPHL-758/2020|EPI ISL 561326|B.1.1.293|Gambia|2020	Africa|hCoV-19/South Africa/KRISP-0125/2020|EPI ISL 467477|B.1.1.52|South Africa|2020-05-13	0.0002066021	Africa
Africa|hCoV-19/Gambia/NPHL-760/2020|EPI ISL 561327|B.1.5|Gambia|2020	Africa|hCoV-19/South Africa/KRISP-0125/2020|EPI ISL 467477|B.1.1.52|South Africa|2020-05-13	0.0001354214	Africa
Africa|hCoV-19/Gambia/NPHL-790/2020|EPI ISL 561329|B.1.5|Gambia|2020	Africa|hCoV-19/South Africa/KRISP-0125/2020|EPI ISL 467477|B.1.1.52|South Africa|2020-05-13	0.0001023947	Africa
Africa|hCoV-19/Gambia/NPHL-923/2020|EPI ISL 561330|B.1.5.12|Gambia|2020	Africa|hCoV-19/South Africa/KRISP-0125/2020|EPI ISL 467477|B.1.1.52|South Africa|2020-05-13	0.0003697219	Africa
Africa|hCoV-19/Gambia/NPHL-930/2020|EPI ISL 561331|B.1.5|Gambia|2020	Africa|hCoV-19/South Africa/KRISP-0125/2020|EPI ISL 467477|B.1.1.52|South Africa|2020-05-13	0.0001365305	Africa
Africa|hCoV-19/Gambia/NPHL-941/2020|EPI ISL 561332|B.1.5.12|Gambia|2020	Africa|hCoV-19/South Africa/KRISP-0125/2020|EPI ISL 467477|B.1.1.52|South Africa|2020-05-13	0.0004033316	Africa
Africa|hCoV-19/Gambia/NPHL-956/2020|EPI ISL 561334|B.1.5.12|Gambia|2020	Africa|hCoV-19/South Africa/KRISP-0125/2020|EPI ISL 467477|B.1.1.52|South Africa|2020-05-13	0.0004096559	Africa
Africa|hCoV-19/Ghana/1651 S3/2020|EPI ISL 422387|A.11|Ghana|2020-03-25	Africa|hCoV-19/South Africa/KRISP-0125/2020|EPI ISL 467477|B.1.1.52|South Africa|2020-05-13	0.0005594230	Africa
Africa|hCoV-19/Ghana/1659 S14/2020|EPI ISL 422405|B.1.220|Ghana|2020-03-25	Africa|hCoV-19/South Africa/KRISP-0125/2020|EPI ISL 467477|B.1.1.52|South Africa|2020-05-13	0.0002801530	Africa
Africa|hCoV-19/Ghana/2230 S4/2020|EPI ISL 422390|B.40|Ghana|2020-03-25	Africa|hCoV-19/South Africa/KRISP-0125/2020|EPI ISL 467477|B.1.1.52|South Africa|2020-05-13	0.0004761686	Africa
Africa|hCoV-19/Ghana/2333 S5/2020|EPI ISL 422394|B.1.3|Ghana|2020-03-27	Africa|hCoV-19/South Africa/KRISP-0125/2020|EPI ISL 467477|B.1.1.52|South Africa|2020-05-13	0.0003769331	Africa
Africa|hCoV-19/Ghana/2573 S27/2020|EPI ISL 515082|A|Ghana|2020-03-29	Africa|hCoV-19/South Africa/KRISP-0125/2020|EPI ISL 467477|B.1.1.52|South Africa|2020-05-13	0.0006766286	Africa
Africa|hCoV-19/Ghana/2666 S32/2020|EPI ISL 515083|A|Ghana|2020-03-27	Africa|hCoV-19/South Africa/KRISP-0125/2020|EPI ISL 467477|B.1.1.52|South Africa|2020-05-13	0.0001028087	Africa
Africa|hCoV-19/Ghana/2709 S25/2020|EPI ISL 515084|B.1|Ghana|2020-03-28	Africa|hCoV-19/South Africa/KRISP-0125/2020|EPI ISL 467477|B.1.1.52|South Africa|2020-05-13	0.0004037467	Africa
Africa|hCoV-19/Ghana/2828 S6/2020|EPI ISL 422397|A.11|Ghana|2020-03-29	Africa|hCoV-19/South Africa/KRISP-0125/2020|EPI ISL 467477|B.1.1.52|South Africa|2020-05-13	0.0006815692	Africa
Africa|hCoV-19/Ghana/2852 S30/2020|EPI ISL 515085|B.6|Ghana|2020-03-28	Africa|hCoV-19/South Africa/KRISP-0125/2020|EPI ISL 467477|B.1.1.52|South Africa|2020-05-13	0.0001025908	Africa
Africa|hCoV-19/Ghana/2914 S8/2020|EPI ISL 422399|B.1.1|Ghana|2020-03-30	Africa|hCoV-19/South Africa/KRISP-0125/2020|EPI ISL 467477|B.1.1.52|South Africa|2020-05-13	0.0001386859	Africa
Africa|hCoV-19/Ghana/34927 S20/2020|EPI ISL 515086|A.11|Ghana|2020-05-23	Africa|hCoV-19/South Africa/KRISP-0125/2020|EPI ISL 467477|B.1.1.52|South Africa|2020-05-13	0.0005770764	Africa
Africa|hCoV-19/Ghana/34928 S21/2020|EPI ISL 515087|A.11|Ghana|2020-05-23	Africa|hCoV-19/South Africa/KRISP-0125/2020|EPI ISL 467477|B.1.1.52|South Africa|2020-05-13	0.0006811840	Africa
Africa|hCoV-19/Ghana/34980 S22/2020|EPI ISL 515088|B.1.1|Ghana|2020-05-23	Africa|hCoV-19/South Africa/KRISP-0125/2020|EPI ISL 467477|B.1.1.52|South Africa|2020-05-13	0.0001385912	Africa
Africa|hCoV-19/Ghana/34983 S40/2020|EPI ISL 515089|B.1.1|Ghana|2020-05-23	Africa|hCoV-19/South Africa/KRISP-0125/2020|EPI ISL 467477|B.1.1.52|South Africa|2020-05-13	0.0002047391	Africa
Africa|hCoV-19/Ghana/35012 S17/2020|EPI ISL 515090|B.1.1|Ghana|2020-05-23	Africa|hCoV-19/South Africa/KRISP-0125/2020|EPI ISL 467477|B.1.1.52|South Africa|2020-05-13	0.0002016299	Africa
Africa|hCoV-19/Ghana/35019 S18/2020|EPI ISL 515091|B.1.1|Ghana|2020-05-23	Africa|hCoV-19/South Africa/KRISP-0125/2020|EPI ISL 467477|B.1.1.52|South Africa|2020-05-13	0.0001031374	Africa
Africa|hCoV-19/Ghana/35183 S24/2020|EPI ISL 515092|A|Ghana|2020-05-24	Africa|hCoV-19/South Africa/KRISP-0125/2020|EPI ISL 467477|B.1.1.52|South Africa|2020-05-13	0.0001043135	Africa
Africa|hCoV-19/Ghana/35280 S41/2020|EPI ISL 515093|A|Ghana|2020-05-24	Africa|hCoV-19/South Africa/KRISP-0125/2020|EPI ISL 467477|B.1.1.52|South Africa|2020-05-13	0.0005857180	Africa
Africa|hCoV-19/Ghana/35394 S49/2020|EPI ISL 515094|B.1.1.307|Ghana|2020-05-24	Africa|hCoV-19/South Africa/KRISP-0125/2020|EPI ISL 467477|B.1.1.52|South Africa|2020-05-13	0.0001378144	Africa
Africa|hCoV-19/Ghana/35466 S19/2020|EPI ISL 515095|B.1.1|Ghana|2020-05-24	Africa|hCoV-19/South Africa/KRISP-0125/2020|EPI ISL 467477|B.1.1.52|South Africa|2020-05-13	0.0001705584	Africa
Africa|hCoV-19/Ghana/35563 S37/2020|EPI ISL 515096|A.11|Ghana|2020-05-24	Africa|hCoV-19/South Africa/KRISP-0125/2020|EPI ISL 467477|B.1.1.52|South Africa|2020-05-13	0.0007060158	Africa
Africa|hCoV-19/Ghana/36523 S23/2020|EPI ISL 515097|A|Ghana|2020-05-27	Africa|hCoV-19/South Africa/KRISP-0125/2020|EPI ISL 467477|B.1.1.52|South Africa|2020-05-13	0.0002396720	Africa
Africa|hCoV-19/Ghana/81216 S36/2020|EPI ISL 515098|A|Ghana|2020-05-20	Africa|hCoV-19/South Africa/KRISP-0125/2020|EPI ISL 467477|B.1.1.52|South Africa|2020-05-13	0.0006762008	Africa
Africa|hCoV-19/Ghana/81219 S34/2020|EPI ISL 515099|B.1.1|Ghana|2020-05-20	Africa|hCoV-19/South Africa/KRISP-0125/2020|EPI ISL 467477|B.1.1.52|South Africa|2020-05-13	0.0001023877	Africa
Africa|hCoV-19/Ghana/82879 S48/2020|EPI ISL 515100|B.1|Ghana|2020-05-20	Africa|hCoV-19/South Africa/KRISP-0125/2020|EPI ISL 467477|B.1.1.52|South Africa|2020-05-13	0.0004058960	Africa
Africa|hCoV-19/Ghana/83637 S29/2020|EPI ISL 515101|B.1.1|Ghana|2020-05-22	Africa|hCoV-19/South Africa/KRISP-0125/2020|EPI ISL 467477|B.1.1.52|South Africa|2020-05-13	0.0001350028	Africa
Africa|hCoV-19/Ghana/84049 S31/2020|EPI ISL 515102|B.1|Ghana|2020-05-25	Africa|hCoV-19/South Africa/KRISP-0125/2020|EPI ISL 467477|B.1.1.52|South Africa|2020-05-13	0.0004379757	Africa
Africa|hCoV-19/Ghana/84162 S45/2020|EPI ISL 515103|A|Ghana|2020-04-25	Africa|hCoV-19/South Africa/KRISP-0125/2020|EPI ISL 467477|B.1.1.52|South Africa|2020-05-13	0.0005512658	Africa
Africa|hCoV-19/Ghana/84182 S43/2020|EPI ISL 515104|B.1.1|Ghana|2020-05-25	Africa|hCoV-19/South Africa/KRISP-0125/2020|EPI ISL 467477|B.1.1.52|South Africa|2020-05-13	0.0002729864	Africa
Africa|hCoV-19/Ghana/84210 S44/2020|EPI ISL 515105|A|Ghana|2020-05-24	Africa|hCoV-19/South Africa/KRISP-0125/2020|EPI ISL 467477|B.1.1.52|South Africa|2020-05-13	0.0006113666	Africa
Africa|hCoV-19/Ghana/84218 S47/2020|EPI ISL 515106|A|Ghana|2020-05-25	Africa|hCoV-19/South Africa/KRISP-0125/2020|EPI ISL 467477|B.1.1.52|South Africa|2020-05-13	0.0006897263	Africa
Africa|hCoV-19/Ghana/84260 S28/2020|EPI ISL 515107|A|Ghana|2020-05-25	Africa|hCoV-19/South Africa/KRISP-0125/2020|EPI ISL 467477|B.1.1.52|South Africa|2020-05-13	0.0005767377	Africa
Africa|hCoV-19/Ghana/84279 S42/2020|EPI ISL 515108|B.1|Ghana|2020-05-25	Africa|hCoV-19/South Africa/KRISP-0125/2020|EPI ISL 467477|B.1.1.52|South Africa|2020-05-13	0.0004408566	Africa
Africa|hCoV-19/Ghana/84301 S35/2020|EPI ISL 515109|A.11|Ghana|2020-05-24	Africa|hCoV-19/South Africa/KRISP-0125/2020|EPI ISL 467477|B.1.1.52|South Africa|2020-05-13	0.0005615294	Africa
Africa|hCoV-19/Ghana/84430 S51/2020|EPI ISL 515110|B.1.1.307|Ghana|2020-05-25	Africa|hCoV-19/South Africa/KRISP-0125/2020|EPI ISL 467477|B.1.1.52|South Africa|2020-05-13	0.0001353115	Africa
Africa|hCoV-19/Ghana/84438 S50/2020|EPI ISL 515111|A|Ghana|2020-05-24	Africa|hCoV-19/South Africa/KRISP-0125/2020|EPI ISL 467477|B.1.1.52|South Africa|2020-05-13	0.0005745940	Africa
Africa|hCoV-19/Ghana/84484 S16/2020|EPI ISL 515112|B.1.1|Ghana|2020-05-25	Africa|hCoV-19/South Africa/KRISP-0125/2020|EPI ISL 467477|B.1.1.52|South Africa|2020-05-13	0.0002068014	Africa
Africa|hCoV-19/Ghana/KATH23/2020|EPI ISL 515181|A.11|Ghana|2020-03-22	Africa|hCoV-19/South Africa/KRISP-0125/2020|EPI ISL 467477|B.1.1.52|South Africa|2020-05-13	0.0005378986	Africa
Africa|hCoV-19/Ghana/TTH10/2020|EPI ISL 515182|A|Ghana|2020-03-27	Africa|hCoV-19/South Africa/KRISP-0125/2020|EPI ISL 467477|B.1.1.52|South Africa|2020-05-13	0.0005042190	Africa
Africa|hCoV-19/Ghana/TTH11/2020|EPI ISL 515183|A|Ghana|2020-03-27	Africa|hCoV-19/South Africa/KRISP-0125/2020|EPI ISL 467477|B.1.1.52|South Africa|2020-05-13	0.0005058852	Africa
Africa|hCoV-19/Ghana/TTH6/2020|EPI ISL 515248|A|Ghana|2020-03-27	Africa|hCoV-19/South Africa/KRISP-0125/2020|EPI ISL 467477|B.1.1.52|South Africa|2020-05-13	0.0005294132	Africa
Africa|hCoV-19/Kenya/C1092/2020|EPI ISL 457849|B.1.5|Kenya|2020-04-18	Africa|hCoV-19/South Africa/KRISP-0125/2020|EPI ISL 467477|B.1.1.52|South Africa|2020-05-13	0.0002448908	Africa
Africa|hCoV-19/Kenya/C1102/2020|EPI ISL 568708|B.1.5|Kenya|2020-04-19	Africa|hCoV-19/South Africa/KRISP-0125/2020|EPI ISL 467477|B.1.1.52|South Africa|2020-05-13	0.0003426673	Africa
Africa|hCoV-19/Kenya/C1162/2020|EPI ISL 457850|B.1.5|Kenya|2020-04-19	Africa|hCoV-19/South Africa/KRISP-0125/2020|EPI ISL 467477|B.1.1.52|South Africa|2020-05-13	0.0002076919	Africa
Africa|hCoV-19/Kenya/C1216/2020|EPI ISL 457854|B.1.5|Kenya|2020-04-19	Africa|hCoV-19/South Africa/KRISP-0125/2020|EPI ISL 467477|B.1.1.52|South Africa|2020-05-13	0.0002352531	Africa
Africa|hCoV-19/Kenya/C1292/2020|EPI ISL 457856|B|Kenya|2020-04-20	Africa|hCoV-19/South Africa/KRISP-0125/2020|EPI ISL 467477|B.1.1.52|South Africa|2020-05-13	0.0002399479	Africa
Africa|hCoV-19/Kenya/C1357/2020|EPI ISL 457858|B.1.5|Kenya|2020-04-20	Africa|hCoV-19/South Africa/KRISP-0125/2020|EPI ISL 467477|B.1.1.52|South Africa|2020-05-13	0.0002107331	Africa
Africa|hCoV-19/Kenya/C1422/2020|EPI ISL 457861|B.1|Kenya|2020-04-20	Africa|hCoV-19/South Africa/KRISP-0125/2020|EPI ISL 467477|B.1.1.52|South Africa|2020-05-13	0.0002469967	Africa
Africa|hCoV-19/Kenya/C1499/2020|EPI ISL 457863|B.1.5|Kenya|2020-04-20	Africa|hCoV-19/South Africa/KRISP-0125/2020|EPI ISL 467477|B.1.1.52|South Africa|2020-05-13	0.0002399265	Africa
Africa|hCoV-19/Kenya/C1646/2020|EPI ISL 457865|B.1.5|Kenya|2020-04-21	Africa|hCoV-19/South Africa/KRISP-0125/2020|EPI ISL 467477|B.1.1.52|South Africa|2020-05-13	0.0002131810	Africa
Africa|hCoV-19/Kenya/C1739/2020|EPI ISL 457866|B|Kenya|2020-04-22	Africa|hCoV-19/South Africa/KRISP-0125/2020|EPI ISL 467477|B.1.1.52|South Africa|2020-05-13	0.0002462816	Africa
Africa|hCoV-19/Kenya/C1751/2020|EPI ISL 457867|B.1.5|Kenya|2020-04-22	Africa|hCoV-19/South Africa/KRISP-0125/2020|EPI ISL 467477|B.1.1.52|South Africa|2020-05-13	0.0002016277	Africa
Africa|hCoV-19/Kenya/C21582/2020|EPI ISL 568872|B.1|Kenya|2020-06-22	Africa|hCoV-19/South Africa/KRISP-0125/2020|EPI ISL 467477|B.1.1.52|South Africa|2020-05-13	0.0004706042	Africa
Africa|hCoV-19/Kenya/C22/2020|EPI ISL 457845|B.1.5|Kenya|2020-03-17	Africa|hCoV-19/South Africa/KRISP-0125/2020|EPI ISL 467477|B.1.1.52|South Africa|2020-05-13	0.0002109775	Africa
Africa|hCoV-19/Kenya/C2439/2020|EPI ISL 457877|B.1.5|Kenya|2020-04-24	Africa|hCoV-19/South Africa/KRISP-0125/2020|EPI ISL 467477|B.1.1.52|South Africa|2020-05-13	0.0002715826	Africa
Africa|hCoV-19/Kenya/C2449/2020|EPI ISL 457878|B.1.5|Kenya|2020-04-24	Africa|hCoV-19/South Africa/KRISP-0125/2020|EPI ISL 467477|B.1.1.52|South Africa|2020-05-13	0.0002780406	Africa
Africa|hCoV-19/Kenya/C2469/2020|EPI ISL 457879|B.1.5|Kenya|2020-04-24	Africa|hCoV-19/South Africa/KRISP-0125/2020|EPI ISL 467477|B.1.1.52|South Africa|2020-05-13	0.0002046184	Africa
Africa|hCoV-19/Kenya/C253/2020|EPI ISL 457868|B.1|Kenya|2020-04-03	Africa|hCoV-19/South Africa/KRISP-0125/2020|EPI ISL 467477|B.1.1.52|South Africa|2020-05-13	0.0002352476	Africa
Africa|hCoV-19/Kenya/C256/2020|EPI ISL 568697|B.1.5|Kenya|2020-04-04	Africa|hCoV-19/South Africa/KRISP-0125/2020|EPI ISL 467477|B.1.1.52|South Africa|2020-05-13	0.0002793286	Africa
Africa|hCoV-19/Kenya/C2582/2020|EPI ISL 457883|B.1.5|Kenya|2020-04-25	Africa|hCoV-19/South Africa/KRISP-0125/2020|EPI ISL 467477|B.1.1.52|South Africa|2020-05-13	0.0002767617	Africa
Africa|hCoV-19/Kenya/C2685/2020|EPI ISL 457884|B.1.5|Kenya|2020-04-25	Africa|hCoV-19/South Africa/KRISP-0125/2020|EPI ISL 467477|B.1.1.52|South Africa|2020-05-13	0.0002693394	Africa
Africa|hCoV-19/Kenya/C2777/2020|EPI ISL 457887|B.1|Kenya|2020-04-26	Africa|hCoV-19/South Africa/KRISP-0125/2020|EPI ISL 467477|B.1.1.52|South Africa|2020-05-13	0.0001776327	Africa
Africa|hCoV-19/Kenya/C2826/2020|EPI ISL 457891|B.1.5|Kenya|2020-04-27	Africa|hCoV-19/South Africa/KRISP-0125/2020|EPI ISL 467477|B.1.1.52|South Africa|2020-05-13	0.0002036602	Africa
Africa|hCoV-19/Kenya/C2847/2020|EPI ISL 457892|B.1.5|Kenya|2020-04-27	Africa|hCoV-19/South Africa/KRISP-0125/2020|EPI ISL 467477|B.1.1.52|South Africa|2020-05-13	0.0002107553	Africa
Africa|hCoV-19/Kenya/C293/2020|EPI ISL 457871|A|Kenya|2020-04-04	Africa|hCoV-19/South Africa/KRISP-0125/2020|EPI ISL 467477|B.1.1.52|South Africa|2020-05-13	0.0005227714	Africa
Africa|hCoV-19/Kenya/C310/2020|EPI ISL 457874|B.4|Kenya|2020-04-04	Africa|hCoV-19/South Africa/KRISP-0125/2020|EPI ISL 467477|B.1.1.52|South Africa|2020-05-13	0.0006854362	Africa
Africa|hCoV-19/Kenya/C3129/2020|EPI ISL 457897|B.1.5|Kenya|2020-04-28	Africa|hCoV-19/South Africa/KRISP-0125/2020|EPI ISL 467477|B.1.1.52|South Africa|2020-05-13	0.0002364901	Africa
Africa|hCoV-19/Kenya/C314/2020|EPI ISL 457875|A|Kenya|2020-04-04	Africa|hCoV-19/South Africa/KRISP-0125/2020|EPI ISL 467477|B.1.1.52|South Africa|2020-05-13	0.0005714844	Africa
Africa|hCoV-19/Kenya/C316/2020|EPI ISL 457876|B.4|Kenya|2020-04-04	Africa|hCoV-19/South Africa/KRISP-0125/2020|EPI ISL 467477|B.1.1.52|South Africa|2020-05-13	0.0006917486	Africa
Africa|hCoV-19/Kenya/C3194/2020|EPI ISL 457901|B.1.5|Kenya|2020-04-28	Africa|hCoV-19/South Africa/KRISP-0125/2020|EPI ISL 467477|B.1.1.52|South Africa|2020-05-13	0.0002767548	Africa
Africa|hCoV-19/Kenya/C3205/2020|EPI ISL 457902|B.1.5|Kenya|2020-04-28	Africa|hCoV-19/South Africa/KRISP-0125/2020|EPI ISL 467477|B.1.1.52|South Africa|2020-05-13	0.0002058256	Africa
Africa|hCoV-19/Kenya/C3208/2020|EPI ISL 457903|B.1.5|Kenya|2020-04-28	Africa|hCoV-19/South Africa/KRISP-0125/2020|EPI ISL 467477|B.1.1.52|South Africa|2020-05-13	0.0002102017	Africa
Africa|hCoV-19/Kenya/C3381/2020|EPI ISL 568714|B.1.5|Kenya|2020-04-30	Africa|hCoV-19/South Africa/KRISP-0125/2020|EPI ISL 467477|B.1.1.52|South Africa|2020-05-13	0.0002376084	Africa
Africa|hCoV-19/Kenya/C3427/2020|EPI ISL 457906|B.1.5|Kenya|2020-04-29	Africa|hCoV-19/South Africa/KRISP-0125/2020|EPI ISL 467477|B.1.1.52|South Africa|2020-05-13	0.0002713056	Africa
Africa|hCoV-19/Kenya/C3457/2020|EPI ISL 568715|B.1|Kenya|2020-04-30	Africa|hCoV-19/South Africa/KRISP-0125/2020|EPI ISL 467477|B.1.1.52|South Africa|2020-05-13	0.0003116035	Africa
Africa|hCoV-19/Kenya/C3739/2020|EPI ISL 568717|B.1.5|Kenya|2020-05-04	Africa|hCoV-19/South Africa/KRISP-0125/2020|EPI ISL 467477|B.1.1.52|South Africa|2020-05-13	0.0002036602	Africa
Africa|hCoV-19/Kenya/C389/2020|EPI ISL 568698|B.1.5|Kenya|2020-04-07	Africa|hCoV-19/South Africa/KRISP-0125/2020|EPI ISL 467477|B.1.1.52|South Africa|2020-05-13	0.0002054662	Africa
Africa|hCoV-19/Kenya/C3980/2020|EPI ISL 568719|B.1|Kenya|2020-05-05	Africa|hCoV-19/South Africa/KRISP-0125/2020|EPI ISL 467477|B.1.1.52|South Africa|2020-05-13	0.0002392462	Africa
Africa|hCoV-19/Kenya/C4083/2020|EPI ISL 568721|B.1.5|Kenya|2020-05-05	Africa|hCoV-19/South Africa/KRISP-0125/2020|EPI ISL 467477|B.1.1.52|South Africa|2020-05-13	0.0002806183	Africa
Africa|hCoV-19/Kenya/C4195/2020|EPI ISL 568723|B.1.5|Kenya|2020-06-05	Africa|hCoV-19/South Africa/KRISP-0125/2020|EPI ISL 467477|B.1.1.52|South Africa|2020-05-13	0.0002036673	Africa
Africa|hCoV-19/Kenya/C4199/2020|EPI ISL 568724|B.1.5|Kenya|2020-05-06	Africa|hCoV-19/South Africa/KRISP-0125/2020|EPI ISL 467477|B.1.1.52|South Africa|2020-05-13	0.0002742976	Africa
Africa|hCoV-19/Kenya/C4214/2020|EPI ISL 568725|B.1|Kenya|2020-06-05	Africa|hCoV-19/South Africa/KRISP-0125/2020|EPI ISL 467477|B.1.1.52|South Africa|2020-05-13	0.0002352373	Africa
Africa|hCoV-19/Kenya/C4419/2020|EPI ISL 568727|B.1|Kenya|2020-05-07	Africa|hCoV-19/South Africa/KRISP-0125/2020|EPI ISL 467477|B.1.1.52|South Africa|2020-05-13	0.0003027521	Africa
Africa|hCoV-19/Kenya/C4420/2020|EPI ISL 568728|B.1.5|Kenya|2020-05-07	Africa|hCoV-19/South Africa/KRISP-0125/2020|EPI ISL 467477|B.1.1.52|South Africa|2020-05-13	0.0002768218	Africa
Africa|hCoV-19/Kenya/C4585/2020|EPI ISL 568730|B.1.5|Kenya|2020-05-08	Africa|hCoV-19/South Africa/KRISP-0125/2020|EPI ISL 467477|B.1.1.52|South Africa|2020-05-13	0.0002376187	Africa
Africa|hCoV-19/Kenya/C460/2020|EPI ISL 457910|B.1.5|Kenya|2020-04-08	Africa|hCoV-19/South Africa/KRISP-0125/2020|EPI ISL 467477|B.1.1.52|South Africa|2020-05-13	0.0002088555	Africa
Africa|hCoV-19/Kenya/C4691/2020|EPI ISL 568733|B.1.5|Kenya|2020-05-09	Africa|hCoV-19/South Africa/KRISP-0125/2020|EPI ISL 467477|B.1.1.52|South Africa|2020-05-13	0.0002064557	Africa
Africa|hCoV-19/Kenya/C4710/2020|EPI ISL 568735|B.1.5|Kenya|2020-05-08	Africa|hCoV-19/South Africa/KRISP-0125/2020|EPI ISL 467477|B.1.1.52|South Africa|2020-05-13	0.0003024835	Africa
Africa|hCoV-19/Kenya/C4717/2020|EPI ISL 568737|B.1.5|Kenya|2020-05-08	Africa|hCoV-19/South Africa/KRISP-0125/2020|EPI ISL 467477|B.1.1.52|South Africa|2020-05-13	0.0002483546	Africa
Africa|hCoV-19/Kenya/C4872/2020|EPI ISL 568741|B.1.5|Kenya|2020-05-08	Africa|hCoV-19/South Africa/KRISP-0125/2020|EPI ISL 467477|B.1.1.52|South Africa|2020-05-13	0.0002398492	Africa
Africa|hCoV-19/Kenya/C4895/2020|EPI ISL 568742|B.1.5|Kenya|2020-05-08	Africa|hCoV-19/South Africa/KRISP-0125/2020|EPI ISL 467477|B.1.1.52|South Africa|2020-05-13	0.0003086550	Africa
Africa|hCoV-19/Kenya/C5008/2020|EPI ISL 568744|B.1|Kenya|2020-05-08	Africa|hCoV-19/South Africa/KRISP-0125/2020|EPI ISL 467477|B.1.1.52|South Africa|2020-05-13	0.0002448031	Africa
Africa|hCoV-19/Kenya/C5011/2020|EPI ISL 568745|B.1.5|Kenya|2020-05-08	Africa|hCoV-19/South Africa/KRISP-0125/2020|EPI ISL 467477|B.1.1.52|South Africa|2020-05-13	0.0002742694	Africa
Africa|hCoV-19/Kenya/C5119/2020|EPI ISL 568750|B.1|Kenya|2020-05-09	Africa|hCoV-19/South Africa/KRISP-0125/2020|EPI ISL 467477|B.1.1.52|South Africa|2020-05-13	0.0002376350	Africa
Africa|hCoV-19/Kenya/C5177/2020|EPI ISL 568752|B.1.5|Kenya|2020-05-09	Africa|hCoV-19/South Africa/KRISP-0125/2020|EPI ISL 467477|B.1.1.52|South Africa|2020-05-13	0.0002400277	Africa
Africa|hCoV-19/Kenya/C5178/2020|EPI ISL 568753|B.1.5|Kenya|2020-05-09	Africa|hCoV-19/South Africa/KRISP-0125/2020|EPI ISL 467477|B.1.1.52|South Africa|2020-05-13	0.0002470924	Africa
Africa|hCoV-19/Kenya/C5246/2020|EPI ISL 568754|B.1.5|Kenya|2020-05-09	Africa|hCoV-19/South Africa/KRISP-0125/2020|EPI ISL 467477|B.1.1.52|South Africa|2020-05-13	0.0002378802	Africa
Africa|hCoV-19/Kenya/C5288/2020|EPI ISL 568755|B.1.5|Kenya|2020-05-10	Africa|hCoV-19/South Africa/KRISP-0125/2020|EPI ISL 467477|B.1.1.52|South Africa|2020-05-13	0.0003118066	Africa
Africa|hCoV-19/Kenya/C5289/2020|EPI ISL 568756|B.1.5|Kenya|2020-05-10	Africa|hCoV-19/South Africa/KRISP-0125/2020|EPI ISL 467477|B.1.1.52|South Africa|2020-05-13	0.0002117889	Africa
Africa|hCoV-19/Kenya/C5328/2020|EPI ISL 568760|B.1.5|Kenya|2020-05-10	Africa|hCoV-19/South Africa/KRISP-0125/2020|EPI ISL 467477|B.1.1.52|South Africa|2020-05-13	0.0002400711	Africa
Africa|hCoV-19/Kenya/C5335/2020|EPI ISL 568762|B.1.5|Kenya|2020-05-10	Africa|hCoV-19/South Africa/KRISP-0125/2020|EPI ISL 467477|B.1.1.52|South Africa|2020-05-13	0.0002402773	Africa
Africa|hCoV-19/Kenya/C5384/2020|EPI ISL 568764|B.1.5|Kenya|2020-05-10	Africa|hCoV-19/South Africa/KRISP-0125/2020|EPI ISL 467477|B.1.1.52|South Africa|2020-05-13	0.0003024733	Africa
Africa|hCoV-19/Kenya/C54/2020|EPI ISL 457847|B.1|Kenya|2020-03-24	Africa|hCoV-19/South Africa/KRISP-0125/2020|EPI ISL 467477|B.1.1.52|South Africa|2020-05-13	0.0002739755	Africa
Africa|hCoV-19/Kenya/C544/2020|EPI ISL 457911|B.1.5|Kenya|2020-04-10	Africa|hCoV-19/South Africa/KRISP-0125/2020|EPI ISL 467477|B.1.1.52|South Africa|2020-05-13	0.0002088628	Africa
Africa|hCoV-19/Kenya/C5442/2020|EPI ISL 568767|B.1.5|Kenya|2020-05-10	Africa|hCoV-19/South Africa/KRISP-0125/2020|EPI ISL 467477|B.1.1.52|South Africa|2020-05-13	0.0002715828	Africa
Africa|hCoV-19/Kenya/C569/2020|EPI ISL 568700|B.1|Kenya|2020-04-12	Africa|hCoV-19/South Africa/KRISP-0125/2020|EPI ISL 467477|B.1.1.52|South Africa|2020-05-13	0.0002446748	Africa
Africa|hCoV-19/Kenya/C5695/2020|EPI ISL 568770|B.1.5|Kenya|2020-05-11	Africa|hCoV-19/South Africa/KRISP-0125/2020|EPI ISL 467477|B.1.1.52|South Africa|2020-05-13	0.0003055431	Africa
Africa|hCoV-19/Kenya/C5701/2020|EPI ISL 568772|B.1|Kenya|2020-05-11	Africa|hCoV-19/South Africa/KRISP-0125/2020|EPI ISL 467477|B.1.1.52|South Africa|2020-05-13	0.0002376245	Africa
Africa|hCoV-19/Kenya/C571/2020|EPI ISL 568702|A|Kenya|2020-04-12	Africa|hCoV-19/South Africa/KRISP-0125/2020|EPI ISL 467477|B.1.1.52|South Africa|2020-05-13	0.0005378445	Africa
Africa|hCoV-19/Kenya/C5767/2020|EPI ISL 568773|B.1.5|Kenya|2020-05-11	Africa|hCoV-19/South Africa/KRISP-0125/2020|EPI ISL 467477|B.1.1.52|South Africa|2020-05-13	0.0003495574	Africa
Africa|hCoV-19/Kenya/C5811/2020|EPI ISL 568775|B.1.5|Kenya|2020-05-11	Africa|hCoV-19/South Africa/KRISP-0125/2020|EPI ISL 467477|B.1.1.52|South Africa|2020-05-13	0.0002376244	Africa
Africa|hCoV-19/Kenya/C5813/2020|EPI ISL 568776|B.1|Kenya|2020-05-11	Africa|hCoV-19/South Africa/KRISP-0125/2020|EPI ISL 467477|B.1.1.52|South Africa|2020-05-13	0.0002400277	Africa
Africa|hCoV-19/Kenya/C5835/2020|EPI ISL 568777|B.1.5|Kenya|2020-05-12	Africa|hCoV-19/South Africa/KRISP-0125/2020|EPI ISL 467477|B.1.1.52|South Africa|2020-05-13	0.0002741381	Africa
Africa|hCoV-19/Kenya/C587/2020|EPI ISL 457912|B.1.5|Kenya|2020-04-11	Africa|hCoV-19/South Africa/KRISP-0125/2020|EPI ISL 467477|B.1.1.52|South Africa|2020-05-13	0.0002435963	Africa
Africa|hCoV-19/Kenya/C589/2020|EPI ISL 457913|B.1.5|Kenya|2020-04-11	Africa|hCoV-19/South Africa/KRISP-0125/2020|EPI ISL 467477|B.1.1.52|South Africa|2020-05-13	0.0002054801	Africa
Africa|hCoV-19/Kenya/C5902/2020|EPI ISL 568779|B.1.5|Kenya|2020-05-12	Africa|hCoV-19/South Africa/KRISP-0125/2020|EPI ISL 467477|B.1.1.52|South Africa|2020-05-13	0.0002424215	Africa
Africa|hCoV-19/Kenya/C5911/2020|EPI ISL 568780|B.1.5|Kenya|2020-05-12	Africa|hCoV-19/South Africa/KRISP-0125/2020|EPI ISL 467477|B.1.1.52|South Africa|2020-05-13	0.0002077328	Africa
Africa|hCoV-19/Kenya/C5914/2020|EPI ISL 568782|B.1.5|Kenya|2020-05-12	Africa|hCoV-19/South Africa/KRISP-0125/2020|EPI ISL 467477|B.1.1.52|South Africa|2020-05-13	0.0002718412	Africa
Africa|hCoV-19/Kenya/C6186/2020|EPI ISL 568787|B.1.5|Kenya|2020-05-13	Africa|hCoV-19/South Africa/KRISP-0125/2020|EPI ISL 467477|B.1.1.52|South Africa|2020-05-13	0.0003086694	Africa
Africa|hCoV-19/Kenya/C6255/2020|EPI ISL 568790|B.1.1.33|Kenya|2020-05-13	Africa|hCoV-19/South Africa/KRISP-0125/2020|EPI ISL 467477|B.1.1.52|South Africa|2020-05-13	0.0003057258	Africa
Africa|hCoV-19/Kenya/C6298/2020|EPI ISL 568792|B.1|Kenya|2020-05-13	Africa|hCoV-19/South Africa/KRISP-0125/2020|EPI ISL 467477|B.1.1.52|South Africa|2020-05-13	0.0002446294	Africa
Africa|hCoV-19/Kenya/C6369/2020|EPI ISL 568794|B.1|Kenya|2020-05-14	Africa|hCoV-19/South Africa/KRISP-0125/2020|EPI ISL 467477|B.1.1.52|South Africa|2020-05-13	0.0003141118	Africa
Africa|hCoV-19/Kenya/C6380/2020|EPI ISL 568798|B.1.5|Kenya|2020-05-15	Africa|hCoV-19/South Africa/KRISP-0125/2020|EPI ISL 467477|B.1.1.52|South Africa|2020-05-13	0.0002098634	Africa
Africa|hCoV-19/Kenya/C6384/2020|EPI ISL 568799|B.1|Kenya|2020-05-14	Africa|hCoV-19/South Africa/KRISP-0125/2020|EPI ISL 467477|B.1.1.52|South Africa|2020-05-13	0.0002399396	Africa
Africa|hCoV-19/Kenya/C639/2020|EPI ISL 568703|B|Kenya|2020-04-14	Africa|hCoV-19/South Africa/KRISP-0125/2020|EPI ISL 467477|B.1.1.52|South Africa|2020-05-13	0.0003491983	Africa
Africa|hCoV-19/Kenya/C6518/2020|EPI ISL 568803|B.1.5|Kenya|2020-05-14	Africa|hCoV-19/South Africa/KRISP-0125/2020|EPI ISL 467477|B.1.1.52|South Africa|2020-05-13	0.0003162970	Africa
Africa|hCoV-19/Kenya/C6524/2020|EPI ISL 568805|A|Kenya|2020-05-14	Africa|hCoV-19/South Africa/KRISP-0125/2020|EPI ISL 467477|B.1.1.52|South Africa|2020-05-13	0.0005865724	Africa
Africa|hCoV-19/Kenya/C656/2020|EPI ISL 457915|B.1.5|Kenya|2020-04-13	Africa|hCoV-19/South Africa/KRISP-0125/2020|EPI ISL 467477|B.1.1.52|South Africa|2020-05-13	0.0002688725	Africa
Africa|hCoV-19/Kenya/C6564/2020|EPI ISL 568806|B.1.5|Kenya|2020-05-14	Africa|hCoV-19/South Africa/KRISP-0125/2020|EPI ISL 467477|B.1.1.52|South Africa|2020-05-13	0.0003175725	Africa
Africa|hCoV-19/Kenya/C6878/2020|EPI ISL 568813|B.1.1|Kenya|2020-05-15	Africa|hCoV-19/South Africa/KRISP-0125/2020|EPI ISL 467477|B.1.1.52|South Africa|2020-05-13	0.0001069075	Africa
Africa|hCoV-19/Kenya/C6914/2020|EPI ISL 568817|B.1|Kenya|2020-05-15	Africa|hCoV-19/South Africa/KRISP-0125/2020|EPI ISL 467477|B.1.1.52|South Africa|2020-05-13	0.0003493007	Africa
Africa|hCoV-19/Kenya/C7081/2020|EPI ISL 568824|B.1.5|Kenya|2020-05-16	Africa|hCoV-19/South Africa/KRISP-0125/2020|EPI ISL 467477|B.1.1.52|South Africa|2020-05-13	0.0002493212	Africa
Africa|hCoV-19/Kenya/C713/2020|EPI ISL 457920|B.1.5|Kenya|2020-04-14	Africa|hCoV-19/South Africa/KRISP-0125/2020|EPI ISL 467477|B.1.1.52|South Africa|2020-05-13	0.0002352474	Africa
Africa|hCoV-19/Kenya/C7579/2020|EPI ISL 568842|A|Kenya|2020-05-16	Africa|hCoV-19/South Africa/KRISP-0125/2020|EPI ISL 467477|B.1.1.52|South Africa|2020-05-13	0.0005881430	Africa
Africa|hCoV-19/Kenya/C7605/2020|EPI ISL 568847|A|Kenya|2020-05-16	Africa|hCoV-19/South Africa/KRISP-0125/2020|EPI ISL 467477|B.1.1.52|South Africa|2020-05-13	0.0005770315	Africa
Africa|hCoV-19/Kenya/C787/2020|EPI ISL 457921|B.1.5|Kenya|2020-04-15	Africa|hCoV-19/South Africa/KRISP-0125/2020|EPI ISL 467477|B.1.1.52|South Africa|2020-05-13	0.0002016278	Africa
Africa|hCoV-19/Kenya/C7949/2020|EPI ISL 568852|B.1|Kenya|2020-05-18	Africa|hCoV-19/South Africa/KRISP-0125/2020|EPI ISL 467477|B.1.1.52|South Africa|2020-05-13	0.0003499924	Africa
Africa|hCoV-19/Kenya/C815/2020|EPI ISL 568706|B.1|Kenya|2020-04-16	Africa|hCoV-19/South Africa/KRISP-0125/2020|EPI ISL 467477|B.1.1.52|South Africa|2020-05-13	0.0002794506	Africa
Africa|hCoV-19/Kenya/C8240/2020|EPI ISL 568855|B.1.5|Kenya|2020-05-19	Africa|hCoV-19/South Africa/KRISP-0125/2020|EPI ISL 467477|B.1.1.52|South Africa|2020-05-13	0.0002811301	Africa
Africa|hCoV-19/Kenya/C926/2020|EPI ISL 457928|B.1.5|Kenya|2020-04-17	Africa|hCoV-19/South Africa/KRISP-0125/2020|EPI ISL 467477|B.1.1.52|South Africa|2020-05-13	0.0002366309	Africa
Africa|hCoV-19/Kenya/D5/2020|EPI ISL 457999|B.1|Kenya|2020-05-22	Africa|hCoV-19/South Africa/KRISP-0125/2020|EPI ISL 467477|B.1.1.52|South Africa|2020-05-13	0.0004819586	Africa
Africa|hCoV-19/Kenya/D6/2020|EPI ISL 458000|B.40|Kenya|2020-03-17	Africa|hCoV-19/South Africa/KRISP-0125/2020|EPI ISL 467477|B.1.1.52|South Africa|2020-05-13	0.0006075412	Africa
Africa|hCoV-19/Kenya/NIC 059/2020|EPI ISL 457827|B.40|Kenya|2020-03	Africa|hCoV-19/South Africa/KRISP-0125/2020|EPI ISL 467477|B.1.1.52|South Africa|2020-05-13	0.0005432415	Africa
Africa|hCoV-19/Kenya/NIC 084/2020|EPI ISL 457828|B|Kenya|2020-03	Africa|hCoV-19/South Africa/KRISP-0125/2020|EPI ISL 467477|B.1.1.52|South Africa|2020-05-13	0.0005042291	Africa
Africa|hCoV-19/Kenya/NIC 087/2020|EPI ISL 457829|B.1.1.20|Kenya|2020-03	Africa|hCoV-19/South Africa/KRISP-0125/2020|EPI ISL 467477|B.1.1.52|South Africa|2020-05-13	0.0001354291	Africa
Africa|hCoV-19/Kenya/NIC 089/2020|EPI ISL 457830|B.1.1.20|Kenya|2020-03	Africa|hCoV-19/South Africa/KRISP-0125/2020|EPI ISL 467477|B.1.1.52|South Africa|2020-05-13	0.0001408999	Africa
Africa|hCoV-19/Kenya/NIC 168/2020|EPI ISL 457832|B.1.255|Kenya|2020-03	Africa|hCoV-19/South Africa/KRISP-0125/2020|EPI ISL 467477|B.1.1.52|South Africa|2020-05-13	0.0002768314	Africa
Africa|hCoV-19/Kenya/NIC 187/2020|EPI ISL 457833|B.1.5|Kenya|2020-03-20	Africa|hCoV-19/South Africa/KRISP-0125/2020|EPI ISL 467477|B.1.1.52|South Africa|2020-05-13	0.0002688543	Africa
Africa|hCoV-19/Kenya/NIC 196/2020|EPI ISL 457834|B.1.1|Kenya|2020-03-21	Africa|hCoV-19/South Africa/KRISP-0125/2020|EPI ISL 467477|B.1.1.52|South Africa|2020-05-13	0.0001053610	Africa
Africa|hCoV-19/Kenya/NIC 248/2020|EPI ISL 457836|B.40|Kenya|2020-03-23	Africa|hCoV-19/South Africa/KRISP-0125/2020|EPI ISL 467477|B.1.1.52|South Africa|2020-05-13	0.0004795984	Africa
Africa|hCoV-19/Kenya/NIC 266/2020|EPI ISL 457838|B.6|Kenya|2020-03-24	Africa|hCoV-19/South Africa/KRISP-0125/2020|EPI ISL 467477|B.1.1.52|South Africa|2020-05-13	0.0005813023	Africa
Africa|hCoV-19/Kenya/NIC 492/2020|EPI ISL 457840|B.1.5|Kenya|2020-03	Africa|hCoV-19/South Africa/KRISP-0125/2020|EPI ISL 467477|B.1.1.52|South Africa|2020-05-13	0.0002092269	Africa
Africa|hCoV-19/Kenya/NIC 512/2020|EPI ISL 457841|B.1.5|Kenya|2020-03	Africa|hCoV-19/South Africa/KRISP-0125/2020|EPI ISL 467477|B.1.1.52|South Africa|2020-05-13	0.0002090739	Africa
Africa|hCoV-19/Kenya/NIC 569/2020|EPI ISL 457843|B.1.1|Kenya|2020-03-29	Africa|hCoV-19/South Africa/KRISP-0125/2020|EPI ISL 467477|B.1.1.52|South Africa|2020-05-13	0.0001344055	Africa
Africa|hCoV-19/Kenya/NIC 593/2020|EPI ISL 457844|B.1.1.316|Kenya|2020-03-29	Africa|hCoV-19/South Africa/KRISP-0125/2020|EPI ISL 467477|B.1.1.52|South Africa|2020-05-13	0.0001383324	Africa
Africa|hCoV-19/Kenya/S052/2020|EPI ISL 457932|B.4|Kenya|2020-03-14	Africa|hCoV-19/South Africa/KRISP-0125/2020|EPI ISL 467477|B.1.1.52|South Africa|2020-05-13	0.0006900071	Africa
Africa|hCoV-19/Kenya/S109/2020|EPI ISL 457933|B.4|Kenya|2020-03-23	Africa|hCoV-19/South Africa/KRISP-0125/2020|EPI ISL 467477|B.1.1.52|South Africa|2020-05-13	0.0006608359	Africa
Africa|hCoV-19/Kenya/S299/2020|EPI ISL 457934|B.1.1.1|Kenya|2020-03-29	Africa|hCoV-19/South Africa/KRISP-0125/2020|EPI ISL 467477|B.1.1.52|South Africa|2020-05-13	0.0002739098	Africa
Africa|hCoV-19/Madagascar/IP-01650/2020|EPI ISL 508862|B.1|Madagascar|2020-03-20	Africa|hCoV-19/South Africa/KRISP-0125/2020|EPI ISL 467477|B.1.1.52|South Africa|2020-05-13	0.0003024733	Africa
Africa|hCoV-19/Madagascar/IP-01861/2020|EPI ISL 508863|B.1|Madagascar|2020-03-22	Africa|hCoV-19/South Africa/KRISP-0125/2020|EPI ISL 467477|B.1.1.52|South Africa|2020-05-13	0.0003024733	Africa
Africa|hCoV-19/Mali/M002593/2020|EPI ISL 487446|A|Mali|2020-04-06	Africa|hCoV-19/South Africa/KRISP-0125/2020|EPI ISL 467477|B.1.1.52|South Africa|2020-05-13	0.0005714713	Africa
Africa|hCoV-19/Mali/M002615/2020|EPI ISL 487447|A|Mali|2020-04-06	Africa|hCoV-19/South Africa/KRISP-0125/2020|EPI ISL 467477|B.1.1.52|South Africa|2020-05-13	0.0005378987	Africa
Africa|hCoV-19/Mali/M002616/2020|EPI ISL 487448|A|Mali|2020-04-06	Africa|hCoV-19/South Africa/KRISP-0125/2020|EPI ISL 467477|B.1.1.52|South Africa|2020-05-13	0.0005051988	Africa
Africa|hCoV-19/Mali/M002618/2020|EPI ISL 487449|A|Mali|2020-04-06	Africa|hCoV-19/South Africa/KRISP-0125/2020|EPI ISL 467477|B.1.1.52|South Africa|2020-05-13	0.0005714734	Africa
Africa|hCoV-19/Mali/M002644/2020|EPI ISL 487450|A|Mali|2020-04-08	Africa|hCoV-19/South Africa/KRISP-0125/2020|EPI ISL 467477|B.1.1.52|South Africa|2020-05-13	0.0006051423	Africa
Africa|hCoV-19/Mali/M002659/2020|EPI ISL 487451|A|Mali|2020-04-09	Africa|hCoV-19/South Africa/KRISP-0125/2020|EPI ISL 467477|B.1.1.52|South Africa|2020-05-13	0.0005378445	Africa
Africa|hCoV-19/Mali/M002663/2020|EPI ISL 487452|A|Mali|2020-04-09	Africa|hCoV-19/South Africa/KRISP-0125/2020|EPI ISL 467477|B.1.1.52|South Africa|2020-05-13	0.0006387290	Africa
Africa|hCoV-19/Mali/M002667/2020|EPI ISL 487453|B.1|Mali|2020-04-10	Africa|hCoV-19/South Africa/KRISP-0125/2020|EPI ISL 467477|B.1.1.52|South Africa|2020-05-13	0.0003024733	Africa
Africa|hCoV-19/Mali/M002672/2020|EPI ISL 487454|B|Mali|2020-04-10	Africa|hCoV-19/South Africa/KRISP-0125/2020|EPI ISL 467477|B.1.1.52|South Africa|2020-05-13	0.0004707167	Africa
Africa|hCoV-19/Mali/M002673/2020|EPI ISL 487455|B.1|Mali|2020-04-10	Africa|hCoV-19/South Africa/KRISP-0125/2020|EPI ISL 467477|B.1.1.52|South Africa|2020-05-13	0.0003024673	Africa
Africa|hCoV-19/Mali/M002675/2020|EPI ISL 487456|A|Mali|2020-04-10	Africa|hCoV-19/South Africa/KRISP-0125/2020|EPI ISL 467477|B.1.1.52|South Africa|2020-05-13	0.0005378445	Africa
Africa|hCoV-19/Mali/M002698/2020|EPI ISL 487457|A|Mali|2020-04-12	Africa|hCoV-19/South Africa/KRISP-0125/2020|EPI ISL 467477|B.1.1.52|South Africa|2020-05-13	0.0005048009	Africa
Africa|hCoV-19/Mali/M002700/2020|EPI ISL 487458|B.1|Mali|2020-04-12	Africa|hCoV-19/South Africa/KRISP-0125/2020|EPI ISL 467477|B.1.1.52|South Africa|2020-05-13	0.0004387059	Africa
Africa|hCoV-19/Mali/M002703/2020|EPI ISL 487459|B.1|Mali|2020-04-12	Africa|hCoV-19/South Africa/KRISP-0125/2020|EPI ISL 467477|B.1.1.52|South Africa|2020-05-13	0.0003696971	Africa
Africa|hCoV-19/Mali/M002704/2020|EPI ISL 487460|A|Mali|2020-04-12	Africa|hCoV-19/South Africa/KRISP-0125/2020|EPI ISL 467477|B.1.1.52|South Africa|2020-05-13	0.0004705744	Africa
Africa|hCoV-19/Mali/M002707/2020|EPI ISL 487461|A|Mali|2020-04-12	Africa|hCoV-19/South Africa/KRISP-0125/2020|EPI ISL 467477|B.1.1.52|South Africa|2020-05-13	0.0006387568	Africa
Africa|hCoV-19/Mali/M002758/2020|EPI ISL 487462|B.1|Mali|2020-04-13	Africa|hCoV-19/South Africa/KRISP-0125/2020|EPI ISL 467477|B.1.1.52|South Africa|2020-05-13	0.0004033587	Africa
Africa|hCoV-19/Mali/M002823/2020|EPI ISL 487463|A|Mali|2020-04-14	Africa|hCoV-19/South Africa/KRISP-0125/2020|EPI ISL 467477|B.1.1.52|South Africa|2020-05-13	0.0005714578	Africa
Africa|hCoV-19/Mali/M002824/2020|EPI ISL 487464|B.1.3|Mali|2020-04-14	Africa|hCoV-19/South Africa/KRISP-0125/2020|EPI ISL 467477|B.1.1.52|South Africa|2020-05-13	0.0004033397	Africa
Africa|hCoV-19/Mali/M002826/2020|EPI ISL 487465|A|Mali|2020-04-14	Africa|hCoV-19/South Africa/KRISP-0125/2020|EPI ISL 467477|B.1.1.52|South Africa|2020-05-13	0.0005042190	Africa
Africa|hCoV-19/Mali/M002830/2020|EPI ISL 487466|B.1.275|Mali|2020-04-14	Africa|hCoV-19/South Africa/KRISP-0125/2020|EPI ISL 467477|B.1.1.52|South Africa|2020-05-13	0.0003697367	Africa
Africa|hCoV-19/Morocco/15N/2020|EPI ISL 458150|B.1.1|Morocco|2020-05-15	Africa|hCoV-19/South Africa/KRISP-0125/2020|EPI ISL 467477|B.1.1.52|South Africa|2020-05-13	0.0004038187	Africa
Africa|hCoV-19/Morocco/6887/2020|EPI ISL 459965|B.1.1|Morocco|2020-03-03	Africa|hCoV-19/South Africa/KRISP-0125/2020|EPI ISL 467477|B.1.1.52|South Africa|2020-05-13	0.0001007987	Africa
Africa|hCoV-19/Morocco/6888/2020|EPI ISL 459966|B.1.1|Morocco|2020-03-15	Africa|hCoV-19/South Africa/KRISP-0125/2020|EPI ISL 467477|B.1.1.52|South Africa|2020-05-13	0.0002016143	Africa
Africa|hCoV-19/Morocco/6889/2020|EPI ISL 459967|B.1.5|Morocco|2020-03-15	Africa|hCoV-19/South Africa/KRISP-0125/2020|EPI ISL 467477|B.1.1.52|South Africa|2020-05-13	0.0001695620	Africa
Africa|hCoV-19/Morocco/6890/2020|EPI ISL 459968|B.1.5|Morocco|2020-03-17	Africa|hCoV-19/South Africa/KRISP-0125/2020|EPI ISL 467477|B.1.1.52|South Africa|2020-05-13	0.0002367142	Africa
Africa|hCoV-19/Morocco/6891/2020|EPI ISL 459969|B.1.255|Morocco|2020-03-20	Africa|hCoV-19/South Africa/KRISP-0125/2020|EPI ISL 467477|B.1.1.52|South Africa|2020-05-13	0.0002377534	Africa
Africa|hCoV-19/Morocco/6892/2020|EPI ISL 459970|B.1.5|Morocco|2020-03-17	Africa|hCoV-19/South Africa/KRISP-0125/2020|EPI ISL 467477|B.1.1.52|South Africa|2020-05-13	0.0002718898	Africa
Africa|hCoV-19/Morocco/6893/2020|EPI ISL 459971|B.1.153|Morocco|2020-03-18	Africa|hCoV-19/South Africa/KRISP-0125/2020|EPI ISL 467477|B.1.1.52|South Africa|2020-05-13	0.0004430586	Africa
Africa|hCoV-19/Morocco/6894/2020|EPI ISL 459972|B.1|Morocco|2020-03-20	Africa|hCoV-19/South Africa/KRISP-0125/2020|EPI ISL 467477|B.1.1.52|South Africa|2020-05-13	0.0004033397	Africa
Africa|hCoV-19/Morocco/6895/2020|EPI ISL 459973|B.1.1|Morocco|2020-03-20	Africa|hCoV-19/South Africa/KRISP-0125/2020|EPI ISL 467477|B.1.1.52|South Africa|2020-05-13	0.0001344009	Africa
Africa|hCoV-19/Morocco/6897/2020|EPI ISL 459975|B.1.5|Morocco|2020-03-21	Africa|hCoV-19/South Africa/KRISP-0125/2020|EPI ISL 467477|B.1.1.52|South Africa|2020-05-13	0.0002688634	Africa
Africa|hCoV-19/Morocco/6898/2020|EPI ISL 459976|B.1|Morocco|2020-03-16	Africa|hCoV-19/South Africa/KRISP-0125/2020|EPI ISL 467477|B.1.1.52|South Africa|2020-05-13	0.0003361175	Africa
Africa|hCoV-19/Morocco/6899/2020|EPI ISL 459977|B.1.1|Morocco|2020-04-21	Africa|hCoV-19/South Africa/KRISP-0125/2020|EPI ISL 467477|B.1.1.52|South Africa|2020-05-13	0.0001344068	Africa
Africa|hCoV-19/Morocco/6900/2020|EPI ISL 459978|B.1.1.247|Morocco|2020-04-20	Africa|hCoV-19/South Africa/KRISP-0125/2020|EPI ISL 467477|B.1.1.52|South Africa|2020-05-13	0.0002352364	Africa
Africa|hCoV-19/Morocco/6901/2020|EPI ISL 459979|B.1|Morocco|2020-04-19	Africa|hCoV-19/South Africa/KRISP-0125/2020|EPI ISL 467477|B.1.1.52|South Africa|2020-05-13	0.0003360882	Africa
Africa|hCoV-19/Morocco/6902/2020|EPI ISL 459980|B.1.1|Morocco|2020-04-19	Africa|hCoV-19/South Africa/KRISP-0125/2020|EPI ISL 467477|B.1.1.52|South Africa|2020-05-13	0.0002688470	Africa
Africa|hCoV-19/Morocco/6903/2020|EPI ISL 459981|B.1|Morocco|2020-04-19	Africa|hCoV-19/South Africa/KRISP-0125/2020|EPI ISL 467477|B.1.1.52|South Africa|2020-05-13	0.0004706025	Africa
Africa|hCoV-19/Morocco/6904/2020|EPI ISL 459982|B.1|Morocco|2020-04-18	Africa|hCoV-19/South Africa/KRISP-0125/2020|EPI ISL 467477|B.1.1.52|South Africa|2020-05-13	0.0004369808	Africa
Africa|hCoV-19/Morocco/6905/2020|EPI ISL 459983|B.1.1|Morocco|2020-04-21	Africa|hCoV-19/South Africa/KRISP-0125/2020|EPI ISL 467477|B.1.1.52|South Africa|2020-05-13	0.0002016271	Africa
Africa|hCoV-19/Morocco/6906/2020|EPI ISL 459984|B.1.1|Morocco|2020-04-06	Africa|hCoV-19/South Africa/KRISP-0125/2020|EPI ISL 467477|B.1.1.52|South Africa|2020-05-13	0.0001007987	Africa
Africa|hCoV-19/Morocco/AZ183/2020|EPI ISL 476026|B.1.1|Morocco|2020-05-11	Africa|hCoV-19/South Africa/KRISP-0125/2020|EPI ISL 467477|B.1.1.52|South Africa|2020-05-13	0.0003024722	Africa
Africa|hCoV-19/Morocco/CA24/2020|EPI ISL 476025|B.1.1|Morocco|2020-05-02	Africa|hCoV-19/South Africa/KRISP-0125/2020|EPI ISL 467477|B.1.1.52|South Africa|2020-05-13	0.0004369836	Africa
Africa|hCoV-19/Morocco/HMIMV-Rabat102-03/2020|EPI ISL 471456|B.1|Morocco|2020-03-31	Africa|hCoV-19/South Africa/KRISP-0125/2020|EPI ISL 467477|B.1.1.52|South Africa|2020-05-13	0.0004369792	Africa
Africa|hCoV-19/Morocco/HMIMV-Rabat1025-04/2020|EPI ISL 471457|B.1|Morocco|2020-04-13	Africa|hCoV-19/South Africa/KRISP-0125/2020|EPI ISL 467477|B.1.1.52|South Africa|2020-05-13	0.0003697293	Africa
Africa|hCoV-19/Morocco/HMIMV-Rabat1429-04/2020|EPI ISL 471458|B.1|Morocco|2020-04-19	Africa|hCoV-19/South Africa/KRISP-0125/2020|EPI ISL 467477|B.1.1.52|South Africa|2020-05-13	0.0004706247	Africa
Africa|hCoV-19/Morocco/HMIMV-Rabat1435-04/2020|EPI ISL 471459|B.1|Morocco|2020-04-19	Africa|hCoV-19/South Africa/KRISP-0125/2020|EPI ISL 467477|B.1.1.52|South Africa|2020-05-13	0.0003360961	Africa
Africa|hCoV-19/Morocco/HMIMV-Rabat1462-04/2020|EPI ISL 471460|B.1|Morocco|2020-04-19	Africa|hCoV-19/South Africa/KRISP-0125/2020|EPI ISL 467477|B.1.1.52|South Africa|2020-05-13	0.0004369808	Africa
Africa|hCoV-19/Morocco/OUA677-19/2020|EPI ISL 451400|B.1.5|Morocco|2020-04-23	Africa|hCoV-19/South Africa/KRISP-0125/2020|EPI ISL 467477|B.1.1.52|South Africa|2020-05-13	0.0003361108	Africa
Africa|hCoV-19/Morocco/RA85/2020|EPI ISL 467299|B.1|Morocco|2020-05-21	Africa|hCoV-19/South Africa/KRISP-0125/2020|EPI ISL 467477|B.1.1.52|South Africa|2020-05-13	0.0008071300	Africa
Africa|hCoV-19/Morocco/RMPS-01/2020|EPI ISL 469017|B.1|Morocco|2020-04-13	Africa|hCoV-19/South Africa/KRISP-0125/2020|EPI ISL 467477|B.1.1.52|South Africa|2020-05-13	0.0003024733	Africa
Africa|hCoV-19/Morocco/RMPS-02/2020|EPI ISL 469049|B.1|Morocco|2020-03-30	Africa|hCoV-19/South Africa/KRISP-0125/2020|EPI ISL 467477|B.1.1.52|South Africa|2020-05-13	0.0003024865	Africa
Africa|hCoV-19/Morocco/RMPS-03/2020|EPI ISL 469051|B.1|Morocco|2020-04-03	Africa|hCoV-19/South Africa/KRISP-0125/2020|EPI ISL 467477|B.1.1.52|South Africa|2020-05-13	0.0004033397	Africa
Africa|hCoV-19/Morocco/RMPS-04/2020|EPI ISL 469052|B.1|Morocco|2020-03-30	Africa|hCoV-19/South Africa/KRISP-0125/2020|EPI ISL 467477|B.1.1.52|South Africa|2020-05-13	0.0003024733	Africa
Africa|hCoV-19/Morocco/RMPS-05/2020|EPI ISL 469053|B.1|Morocco|2020-03-30	Africa|hCoV-19/South Africa/KRISP-0125/2020|EPI ISL 467477|B.1.1.52|South Africa|2020-05-13	0.0002688597	Africa
Africa|hCoV-19/Morocco/RMPS-06/2020|EPI ISL 469054|B.1|Morocco|2020-04-01	Africa|hCoV-19/South Africa/KRISP-0125/2020|EPI ISL 467477|B.1.1.52|South Africa|2020-05-13	0.0003024733	Africa
Africa|hCoV-19/Morocco/RMPS-12/2020|EPI ISL 482737|B.1.1|Morocco|2020-05-08	Africa|hCoV-19/South Africa/KRISP-0125/2020|EPI ISL 467477|B.1.1.52|South Africa|2020-05-13	0.0003078269	Africa
Africa|hCoV-19/Morocco/RMPS-13/2020|EPI ISL 482738|B.1|Morocco|2020-04-10	Africa|hCoV-19/South Africa/KRISP-0125/2020|EPI ISL 467477|B.1.1.52|South Africa|2020-05-13	0.0003078102	Africa
Africa|hCoV-19/Morocco/RMPS-14/2020|EPI ISL 482739|B.1|Morocco|2020-04-22	Africa|hCoV-19/South Africa/KRISP-0125/2020|EPI ISL 467477|B.1.1.52|South Africa|2020-05-13	0.0003139291	Africa
Africa|hCoV-19/Morocco/refstage1/2020|EPI ISL 476559|B.1.5|Morocco|2020-02-27	Africa|hCoV-19/South Africa/KRISP-0125/2020|EPI ISL 467477|B.1.1.52|South Africa|2020-05-13	0.0002016278	Africa
Africa|hCoV-19/Nigeria/AB03-CV135/2020|EPI ISL 527872|B.1.5|Nigeria|2020-05-12	Africa|hCoV-19/South Africa/KRISP-0125/2020|EPI ISL 467477|B.1.1.52|South Africa|2020-05-13	0.0003397065	Africa
Africa|hCoV-19/Nigeria/ED01-CV155/2020|EPI ISL 527873|B.40|Nigeria|2020-02-21	Africa|hCoV-19/South Africa/KRISP-0125/2020|EPI ISL 467477|B.1.1.52|South Africa|2020-05-13	0.0006051374	Africa
Africa|hCoV-19/Nigeria/ED02-CV156/2020|EPI ISL 527874|B.40|Nigeria|2020-03-23	Africa|hCoV-19/South Africa/KRISP-0125/2020|EPI ISL 467477|B.1.1.52|South Africa|2020-05-13	0.0005042290	Africa
Africa|hCoV-19/Nigeria/ED03-CV157/2020|EPI ISL 527875|B.40|Nigeria|2020-03-26	Africa|hCoV-19/South Africa/KRISP-0125/2020|EPI ISL 467477|B.1.1.52|South Africa|2020-05-13	0.0006591120	Africa
Africa|hCoV-19/Nigeria/ED04-CV158/2020|EPI ISL 527876|A|Nigeria|2020-03-25	Africa|hCoV-19/South Africa/KRISP-0125/2020|EPI ISL 467477|B.1.1.52|South Africa|2020-05-13	0.0005378552	Africa
Africa|hCoV-19/Nigeria/ED06-CV159/2020|EPI ISL 527877|A|Nigeria|2020-03-25	Africa|hCoV-19/South Africa/KRISP-0125/2020|EPI ISL 467477|B.1.1.52|South Africa|2020-05-13	0.0005555753	Africa
Africa|hCoV-19/Nigeria/ED07-CV160/2020|EPI ISL 527878|B.40|Nigeria|2020-03-31	Africa|hCoV-19/South Africa/KRISP-0125/2020|EPI ISL 467477|B.1.1.52|South Africa|2020-05-13	0.0006388378	Africa
Africa|hCoV-19/Nigeria/ED1010-CV215/2020|EPI ISL 527879|B.1.1.229|Nigeria|2020-05-04	Africa|hCoV-19/South Africa/KRISP-0125/2020|EPI ISL 467477|B.1.1.52|South Africa|2020-05-13	0.0001680085	Africa
Africa|hCoV-19/Nigeria/ED18-CV161/2020|EPI ISL 527880|B.1.5|Nigeria|2020-03-25	Africa|hCoV-19/South Africa/KRISP-0125/2020|EPI ISL 467477|B.1.1.52|South Africa|2020-05-13	0.0002357703	Africa
Africa|hCoV-19/Nigeria/ED20-CV162/2020|EPI ISL 527881|B.1|Nigeria|2020-03-30	Africa|hCoV-19/South Africa/KRISP-0125/2020|EPI ISL 467477|B.1.1.52|South Africa|2020-05-13	0.0003024733	Africa
Africa|hCoV-19/Nigeria/ED25-CV163/2020|EPI ISL 527882|B.1.5|Nigeria|2020-05-09	Africa|hCoV-19/South Africa/KRISP-0125/2020|EPI ISL 467477|B.1.1.52|South Africa|2020-05-13	0.0002352372	Africa
Africa|hCoV-19/Nigeria/ED32-CV164/2020|EPI ISL 527883|B.1.5|Nigeria|2020-05-18	Africa|hCoV-19/South Africa/KRISP-0125/2020|EPI ISL 467477|B.1.1.52|South Africa|2020-05-13	0.0002373079	Africa
Africa|hCoV-19/Nigeria/ED46-CV165/2020|EPI ISL 527884|B.1.1.229|Nigeria|2020-04-24	Africa|hCoV-19/South Africa/KRISP-0125/2020|EPI ISL 467477|B.1.1.52|South Africa|2020-05-13	0.0002352325	Africa
Africa|hCoV-19/Nigeria/ED48-CV193/2020|EPI ISL 527885|B.1.5|Nigeria|2020-04-26	Africa|hCoV-19/South Africa/KRISP-0125/2020|EPI ISL 467477|B.1.1.52|South Africa|2020-05-13	0.0001720880	Africa
Africa|hCoV-19/Nigeria/EK025-CV58/2020|EPI ISL 487098|B.1.1.71|Nigeria|2020-04-19	Africa|hCoV-19/South Africa/KRISP-0125/2020|EPI ISL 467477|B.1.1.52|South Africa|2020-05-13	0.0002409037	Africa
Africa|hCoV-19/Nigeria/EK084-CV50/2020|EPI ISL 487105|B.1.1.71|Nigeria|2020-04-23	Africa|hCoV-19/South Africa/KRISP-0125/2020|EPI ISL 467477|B.1.1.52|South Africa|2020-05-13	0.0002352309	Africa
Africa|hCoV-19/Nigeria/EK220-CV54/2020|EPI ISL 487102|B.1.1|Nigeria|2020-05-14	Africa|hCoV-19/South Africa/KRISP-0125/2020|EPI ISL 467477|B.1.1.52|South Africa|2020-05-13	0.0002018632	Africa
Africa|hCoV-19/Nigeria/EK254-CV60/2020|EPI ISL 487096|B.1.1|Nigeria|2020-05-19	Africa|hCoV-19/South Africa/KRISP-0125/2020|EPI ISL 467477|B.1.1.52|South Africa|2020-05-13	0.0002071662	Africa
Africa|hCoV-19/Nigeria/EK291-CV115/2020|EPI ISL 527887|B.1.1|Nigeria|2020-06-02	Africa|hCoV-19/South Africa/KRISP-0125/2020|EPI ISL 467477|B.1.1.52|South Africa|2020-05-13	0.0002352466	Africa
Africa|hCoV-19/Nigeria/KW017-CV24/2020|EPI ISL 455362|B.1.255|Nigeria|2020-04-10	Africa|hCoV-19/South Africa/KRISP-0125/2020|EPI ISL 467477|B.1.1.52|South Africa|2020-05-13	0.0003361028	Africa
Africa|hCoV-19/Nigeria/KW298-CV48/2020|EPI ISL 487107|A|Nigeria|2020-05-08	Africa|hCoV-19/South Africa/KRISP-0125/2020|EPI ISL 467477|B.1.1.52|South Africa|2020-05-13	0.0006051137	Africa
Africa|hCoV-19/Nigeria/KW326-CV52/2020|EPI ISL 487103|B.1.1|Nigeria|2020-05-09	Africa|hCoV-19/South Africa/KRISP-0125/2020|EPI ISL 467477|B.1.1.52|South Africa|2020-05-13	0.0001689353	Africa
Africa|hCoV-19/Nigeria/Lagos01/2020|EPI ISL 413550|B.1.1|Nigeria|2020-02-27	Africa|hCoV-19/South Africa/KRISP-0125/2020|EPI ISL 467477|B.1.1.52|South Africa|2020-05-13	0.0001360957	Africa
Africa|hCoV-19/Nigeria/NG57752/2020|EPI ISL 462992|B.1.1|Nigeria|2020-03	Africa|hCoV-19/South Africa/KRISP-0125/2020|EPI ISL 467477|B.1.1.52|South Africa|2020-05-13	0.0001682119	Africa
Africa|hCoV-19/Nigeria/OG007-CV22/2020|EPI ISL 455412|B.40|Nigeria|2020-03-29	Africa|hCoV-19/South Africa/KRISP-0125/2020|EPI ISL 467477|B.1.1.52|South Africa|2020-05-13	0.0005378786	Africa
Africa|hCoV-19/Nigeria/ON191-CV49/2020|EPI ISL 487106|B.1.246|Nigeria|2020-06-30	Africa|hCoV-19/South Africa/KRISP-0125/2020|EPI ISL 467477|B.1.1.52|South Africa|2020-05-13	0.0004052874	Africa
Africa|hCoV-19/Nigeria/ON505-CV43/2020|EPI ISL 487112|B.1.246|Nigeria|2020-05-24	Africa|hCoV-19/South Africa/KRISP-0125/2020|EPI ISL 467477|B.1.1.52|South Africa|2020-05-13	0.0004705820	Africa
Africa|hCoV-19/Nigeria/ON507-CV44/2020|EPI ISL 487111|B.1.1.10|Nigeria|2020-05-24	Africa|hCoV-19/South Africa/KRISP-0125/2020|EPI ISL 467477|B.1.1.52|South Africa|2020-05-13	0.0003028396	Africa
Africa|hCoV-19/Nigeria/ON595-CV121/2020|EPI ISL 527888|B.1.1.90|Nigeria|2020-06-03	Africa|hCoV-19/South Africa/KRISP-0125/2020|EPI ISL 467477|B.1.1.52|South Africa|2020-05-13	0.0002688534	Africa
Africa|hCoV-19/Nigeria/ON705-CV153/2020|EPI ISL 527889|B.1.1.1|Nigeria|2020-06-09	Africa|hCoV-19/South Africa/KRISP-0125/2020|EPI ISL 467477|B.1.1.52|South Africa|2020-05-13	0.0003696884	Africa
Africa|hCoV-19/Nigeria/ON752-CV144/2020|EPI ISL 527890|B.1|Nigeria|2020-06-11	Africa|hCoV-19/South Africa/KRISP-0125/2020|EPI ISL 467477|B.1.1.52|South Africa|2020-05-13	0.0004372688	Africa
Africa|hCoV-19/Nigeria/ON920-CV152/2020|EPI ISL 527891|B.1.1.220|Nigeria|2020-06-16	Africa|hCoV-19/South Africa/KRISP-0125/2020|EPI ISL 467477|B.1.1.52|South Africa|2020-05-13	0.0002691609	Africa
Africa|hCoV-19/Nigeria/ON969-CV145/2020|EPI ISL 527892|B.1.1|Nigeria|2020-06-17	Africa|hCoV-19/South Africa/KRISP-0125/2020|EPI ISL 467477|B.1.1.52|South Africa|2020-05-13	0.0002688704	Africa
Africa|hCoV-19/Nigeria/OS016-CV3/2020|EPI ISL 455413|B.40|Nigeria|2020-03-27	Africa|hCoV-19/South Africa/KRISP-0125/2020|EPI ISL 467477|B.1.1.52|South Africa|2020-05-13	0.0005057246	Africa
Africa|hCoV-19/Nigeria/OS030-CV5/2020|EPI ISL 455415|A|Nigeria|2020-03-29	Africa|hCoV-19/South Africa/KRISP-0125/2020|EPI ISL 467477|B.1.1.52|South Africa|2020-05-13	0.0006967628	Africa
Africa|hCoV-19/Nigeria/OS055-CV8/2020|EPI ISL 455418|A|Nigeria|2020-03-29	Africa|hCoV-19/South Africa/KRISP-0125/2020|EPI ISL 467477|B.1.1.52|South Africa|2020-05-13	0.0006558041	Africa
Africa|hCoV-19/Nigeria/OS060-CV9/2020|EPI ISL 455419|B.1|Nigeria|2020-03-29	Africa|hCoV-19/South Africa/KRISP-0125/2020|EPI ISL 467477|B.1.1.52|South Africa|2020-05-13	0.0004406937	Africa
Africa|hCoV-19/Nigeria/OS070-CV11/2020|EPI ISL 455422|A|Nigeria|2020-03-29	Africa|hCoV-19/South Africa/KRISP-0125/2020|EPI ISL 467477|B.1.1.52|South Africa|2020-05-13	0.0006724047	Africa
Africa|hCoV-19/Nigeria/OS085-CV14/2020|EPI ISL 455424|A|Nigeria|2020-03-29	Africa|hCoV-19/South Africa/KRISP-0125/2020|EPI ISL 467477|B.1.1.52|South Africa|2020-05-13	0.0005714962	Africa
Africa|hCoV-19/Nigeria/OS125-CV20/2020|EPI ISL 455427|A|Nigeria|2020-03-29	Africa|hCoV-19/South Africa/KRISP-0125/2020|EPI ISL 467477|B.1.1.52|South Africa|2020-05-13	0.0006644247	Africa
Africa|hCoV-19/Nigeria/OS294-CV42/2020|EPI ISL 487113|B.1.5|Nigeria|2020-04-23	Africa|hCoV-19/South Africa/KRISP-0125/2020|EPI ISL 467477|B.1.1.52|South Africa|2020-05-13	0.0003024796	Africa
Africa|hCoV-19/Nigeria/OS524-CV45/2020|EPI ISL 487110|B.1.22|Nigeria|2020-05-11	Africa|hCoV-19/South Africa/KRISP-0125/2020|EPI ISL 467477|B.1.1.52|South Africa|2020-05-13	0.0004033397	Africa
Africa|hCoV-19/Nigeria/OS589-CV46/2020|EPI ISL 487109|B.1.22|Nigeria|2020-05-29	Africa|hCoV-19/South Africa/KRISP-0125/2020|EPI ISL 467477|B.1.1.52|South Africa|2020-05-13	0.0004371114	Africa
Africa|hCoV-19/Nigeria/OY008-CV29/2020|EPI ISL 455429|B.1|Nigeria|2020-03-27	Africa|hCoV-19/South Africa/KRISP-0125/2020|EPI ISL 467477|B.1.1.52|South Africa|2020-05-13	0.0003024733	Africa
Africa|hCoV-19/Nigeria/OY045A-CV35/2020|EPI ISL 455431|B.40|Nigeria|2020-04-02	Africa|hCoV-19/South Africa/KRISP-0125/2020|EPI ISL 467477|B.1.1.52|South Africa|2020-05-13	0.0005043477	Africa
Africa|hCoV-19/Nigeria/OY094-CV57/2020|EPI ISL 487099|B.1.1.102|Nigeria|2020-04-24	Africa|hCoV-19/South Africa/KRISP-0125/2020|EPI ISL 467477|B.1.1.52|South Africa|2020-05-13	0.0001680192	Africa
Africa|hCoV-19/Nigeria/OY175-CV51/2020|EPI ISL 487104|B.1|Nigeria|2020-05-03	Africa|hCoV-19/South Africa/KRISP-0125/2020|EPI ISL 467477|B.1.1.52|South Africa|2020-05-13	0.0004093569	Africa
Africa|hCoV-19/Nigeria/OY233-CV66/2020|EPI ISL 487091|B.1.246|Nigeria|2020-05-13	Africa|hCoV-19/South Africa/KRISP-0125/2020|EPI ISL 467477|B.1.1.52|South Africa|2020-05-13	0.0005714939	Africa
Africa|hCoV-19/Nigeria/OY260-CV55/2020|EPI ISL 487101|B.1.265|Nigeria|2020-05-16	Africa|hCoV-19/South Africa/KRISP-0125/2020|EPI ISL 467477|B.1.1.52|South Africa|2020-05-13	0.0004705821	Africa
Africa|hCoV-19/Nigeria/OY592-CV167/2020|EPI ISL 527898|B.1.265|Nigeria|2020-06-10	Africa|hCoV-19/South Africa/KRISP-0125/2020|EPI ISL 467477|B.1.1.52|South Africa|2020-05-13	0.0005715268	Africa
Africa|hCoV-19/Nigeria/OY595-CV168/2020|EPI ISL 527899|B.1.265|Nigeria|2020-06-09	Africa|hCoV-19/South Africa/KRISP-0125/2020|EPI ISL 467477|B.1.1.52|South Africa|2020-05-13	0.0005908080	Africa
Africa|hCoV-19/Nigeria/OY598-CV169/2020|EPI ISL 527900|B.1.1|Nigeria|2020-06-09	Africa|hCoV-19/South Africa/KRISP-0125/2020|EPI ISL 467477|B.1.1.52|South Africa|2020-05-13	0.0003784486	Africa
Africa|hCoV-19/Nigeria/OY605-CV170/2020|EPI ISL 527901|B.1.1|Nigeria|2020-06-12	Africa|hCoV-19/South Africa/KRISP-0125/2020|EPI ISL 467477|B.1.1.52|South Africa|2020-05-13	0.0004033044	Africa
Africa|hCoV-19/Nigeria/OY608-CV172/2020|EPI ISL 527903|B.1.1|Nigeria|2020-06-11	Africa|hCoV-19/South Africa/KRISP-0125/2020|EPI ISL 467477|B.1.1.52|South Africa|2020-05-13	0.0002714280	Africa
Africa|hCoV-19/Nigeria/OY612-CV173/2020|EPI ISL 527904|B.1.1|Nigeria|2020-06-13	Africa|hCoV-19/South Africa/KRISP-0125/2020|EPI ISL 467477|B.1.1.52|South Africa|2020-05-13	0.0002690831	Africa
Africa|hCoV-19/Nigeria/OY616-CV174/2020|EPI ISL 527905|B.1.1|Nigeria|2020-06-12	Africa|hCoV-19/South Africa/KRISP-0125/2020|EPI ISL 467477|B.1.1.52|South Africa|2020-05-13	0.0004039018	Africa
Africa|hCoV-19/Nigeria/OY625-CV182/2020|EPI ISL 527909|B.1.1|Nigeria|2020-06-13	Africa|hCoV-19/South Africa/KRISP-0125/2020|EPI ISL 467477|B.1.1.52|South Africa|2020-05-13	0.0002380340	Africa
Africa|hCoV-19/Nigeria/OY626-CV183/2020|EPI ISL 527910|B.1.1|Nigeria|2020-06-13	Africa|hCoV-19/South Africa/KRISP-0125/2020|EPI ISL 467477|B.1.1.52|South Africa|2020-05-13	0.0002710334	Africa
Africa|hCoV-19/Nigeria/OY627-CV184/2020|EPI ISL 527911|B.1.1|Nigeria|2020-06-13	Africa|hCoV-19/South Africa/KRISP-0125/2020|EPI ISL 467477|B.1.1.52|South Africa|2020-05-13	0.0001344537	Africa
Africa|hCoV-19/Nigeria/OY628-CV185/2020|EPI ISL 527912|B.1.1|Nigeria|2020-06-13	Africa|hCoV-19/South Africa/KRISP-0125/2020|EPI ISL 467477|B.1.1.52|South Africa|2020-05-13	0.0003697119	Africa
Africa|hCoV-19/Nigeria/OY633-CV189/2020|EPI ISL 527914|B.1.1.71|Nigeria|2020-06-16	Africa|hCoV-19/South Africa/KRISP-0125/2020|EPI ISL 467477|B.1.1.52|South Africa|2020-05-13	0.0003360803	Africa
Africa|hCoV-19/Nigeria/OY636-CV192/2020|EPI ISL 527915|B.1.1|Nigeria|2020-06-17	Africa|hCoV-19/South Africa/KRISP-0125/2020|EPI ISL 467477|B.1.1.52|South Africa|2020-05-13	0.0002352215	Africa
Africa|hCoV-19/Senegal/003/2020|EPI ISL 418206|B.1.356|Senegal|2020-02-28	Africa|hCoV-19/South Africa/KRISP-0125/2020|EPI ISL 467477|B.1.1.52|South Africa|2020-05-13	0.0003369260	Africa
Africa|hCoV-19/Senegal/016/2020|EPI ISL 418207|B.1.356|Senegal|2020-03-02	Africa|hCoV-19/South Africa/KRISP-0125/2020|EPI ISL 467477|B.1.1.52|South Africa|2020-05-13	0.0003360882	Africa
Africa|hCoV-19/Senegal/020/2020|EPI ISL 418208|B.1.356|Senegal|2020-03-04	Africa|hCoV-19/South Africa/KRISP-0125/2020|EPI ISL 467477|B.1.1.52|South Africa|2020-05-13	0.0003370282	Africa
Africa|hCoV-19/Senegal/026/2020|EPI ISL 418209|B.1.356|Senegal|2020-03-03	Africa|hCoV-19/South Africa/KRISP-0125/2020|EPI ISL 467477|B.1.1.52|South Africa|2020-05-13	0.0003697045	Africa
Africa|hCoV-19/Senegal/073/2020|EPI ISL 418210|B.1|Senegal|2020-03-10	Africa|hCoV-19/South Africa/KRISP-0125/2020|EPI ISL 467477|B.1.1.52|South Africa|2020-05-13	0.0002352475	Africa
Africa|hCoV-19/Senegal/082/2020|EPI ISL 418211|B.1|Senegal|2020-03-11	Africa|hCoV-19/South Africa/KRISP-0125/2020|EPI ISL 467477|B.1.1.52|South Africa|2020-05-13	0.0002353582	Africa
Africa|hCoV-19/Senegal/087/2020|EPI ISL 418212|B.1|Senegal|2020-03-11	Africa|hCoV-19/South Africa/KRISP-0125/2020|EPI ISL 467477|B.1.1.52|South Africa|2020-05-13	0.0002359531	Africa
Africa|hCoV-19/Senegal/094/2020|EPI ISL 418213|B.1|Senegal|2020-03-12	Africa|hCoV-19/South Africa/KRISP-0125/2020|EPI ISL 467477|B.1.1.52|South Africa|2020-05-13	0.0002691129	Africa
Africa|hCoV-19/Senegal/102/2020|EPI ISL 418214|B.1|Senegal|2020-03-12	Africa|hCoV-19/South Africa/KRISP-0125/2020|EPI ISL 467477|B.1.1.52|South Africa|2020-05-13	0.0002442845	Africa
Africa|hCoV-19/Senegal/119/2020|EPI ISL 418215|B.1|Senegal|2020-03-12	Africa|hCoV-19/South Africa/KRISP-0125/2020|EPI ISL 467477|B.1.1.52|South Africa|2020-05-13	0.0003048248	Africa
Africa|hCoV-19/Senegal/1351/2020|EPI ISL 480556|B.6|Senegal|2020-03-28	Africa|hCoV-19/South Africa/KRISP-0125/2020|EPI ISL 467477|B.1.1.52|South Africa|2020-05-13	0.0005053721	Africa
Africa|hCoV-19/Senegal/136/2020|EPI ISL 418216|A.2|Senegal|2020-03-13	Africa|hCoV-19/South Africa/KRISP-0125/2020|EPI ISL 467477|B.1.1.52|South Africa|2020-05-13	0.0006051116	Africa
Africa|hCoV-19/Senegal/139/2020|EPI ISL 418217|B.1|Senegal|2020-03-13	Africa|hCoV-19/South Africa/KRISP-0125/2020|EPI ISL 467477|B.1.1.52|South Africa|2020-05-13	0.0002705726	Africa
Africa|hCoV-19/Senegal/1683/2020|EPI ISL 480783|B.1|Senegal|2020-03-31	Africa|hCoV-19/South Africa/KRISP-0125/2020|EPI ISL 467477|B.1.1.52|South Africa|2020-05-13	0.0002694909	Africa
Africa|hCoV-19/Senegal/1749/2020|EPI ISL 480787|B.1|Senegal|2020-03-31	Africa|hCoV-19/South Africa/KRISP-0125/2020|EPI ISL 467477|B.1.1.52|South Africa|2020-05-13	0.0002700575	Africa
Africa|hCoV-19/Senegal/1966/2020|EPI ISL 480789|A.11|Senegal|2020-04-01	Africa|hCoV-19/South Africa/KRISP-0125/2020|EPI ISL 467477|B.1.1.52|South Africa|2020-05-13	0.0005717289	Africa
Africa|hCoV-19/Senegal/2840/2020|EPI ISL 481220|B.1|Senegal|2020-04-06	Africa|hCoV-19/South Africa/KRISP-0125/2020|EPI ISL 467477|B.1.1.52|South Africa|2020-05-13	0.0004841494	Africa
Africa|hCoV-19/Senegal/2865/2020|EPI ISL 481234|B.1|Senegal|2020-04-07	Africa|hCoV-19/South Africa/KRISP-0125/2020|EPI ISL 467477|B.1.1.52|South Africa|2020-05-13	0.0004797716	Africa
Africa|hCoV-19/Senegal/306/2020|EPI ISL 420069|B.3|Senegal|2020-03-17	Africa|hCoV-19/South Africa/KRISP-0125/2020|EPI ISL 467477|B.1.1.52|South Africa|2020-05-13	0.0004033329	Africa
Africa|hCoV-19/Senegal/315/2020|EPI ISL 420070|B.1|Senegal|2020-03-17	Africa|hCoV-19/South Africa/KRISP-0125/2020|EPI ISL 467477|B.1.1.52|South Africa|2020-05-13	0.0003024601	Africa
Africa|hCoV-19/Senegal/328/2020|EPI ISL 420071|B.1|Senegal|2020-03-17	Africa|hCoV-19/South Africa/KRISP-0125/2020|EPI ISL 467477|B.1.1.52|South Africa|2020-05-13	0.0005489392	Africa
Africa|hCoV-19/Senegal/3331/2020|EPI ISL 481235|B.1.5|Senegal|2020-04-09	Africa|hCoV-19/South Africa/KRISP-0125/2020|EPI ISL 467477|B.1.1.52|South Africa|2020-05-13	0.0002354190	Africa
Africa|hCoV-19/Senegal/370/2020|EPI ISL 420072|B.1|Senegal|2020-03-18	Africa|hCoV-19/South Africa/KRISP-0125/2020|EPI ISL 467477|B.1.1.52|South Africa|2020-05-13	0.0003369520	Africa
Africa|hCoV-19/Senegal/382/2020|EPI ISL 420073|B.1|Senegal|2020-03-19	Africa|hCoV-19/South Africa/KRISP-0125/2020|EPI ISL 467477|B.1.1.52|South Africa|2020-05-13	0.0003361175	Africa
Africa|hCoV-19/Senegal/45436/2020|EPI ISL 498238|B.1.1|Senegal|2020-05-27	Africa|hCoV-19/South Africa/KRISP-0125/2020|EPI ISL 467477|B.1.1.52|South Africa|2020-05-13	0.0002016949	Africa
Africa|hCoV-19/Senegal/45557/2020|EPI ISL 498239|B.1.1|Senegal|2020-05-27	Africa|hCoV-19/South Africa/KRISP-0125/2020|EPI ISL 467477|B.1.1.52|South Africa|2020-05-13	0.0003047878	Africa
Africa|hCoV-19/Senegal/52357/2020|EPI ISL 498240|B.1.5.12|Senegal|2020-06-03	Africa|hCoV-19/South Africa/KRISP-0125/2020|EPI ISL 467477|B.1.1.52|South Africa|2020-05-13	0.0004951495	Africa
Africa|hCoV-19/Senegal/52907/2020|EPI ISL 498241|B.1.5.12|Senegal|2020-06-05	Africa|hCoV-19/South Africa/KRISP-0125/2020|EPI ISL 467477|B.1.1.52|South Africa|2020-05-13	0.0007298838	Africa
Africa|hCoV-19/Senegal/55499/2020|EPI ISL 498242|B.1.5|Senegal|2020-06-07	Africa|hCoV-19/South Africa/KRISP-0125/2020|EPI ISL 467477|B.1.1.52|South Africa|2020-05-13	0.0003366955	Africa
Africa|hCoV-19/Senegal/55703/2020|EPI ISL 477148|B.1.356|Senegal|2020-06-07	Africa|hCoV-19/South Africa/KRISP-0125/2020|EPI ISL 467477|B.1.1.52|South Africa|2020-05-13	0.0004523704	Africa
Africa|hCoV-19/Senegal/55728/2020|EPI ISL 477150|B.1.5.12|Senegal|2020-06-07	Africa|hCoV-19/South Africa/KRISP-0125/2020|EPI ISL 467477|B.1.1.52|South Africa|2020-05-13	0.0004068214	Africa
Africa|hCoV-19/Senegal/55738/2020|EPI ISL 477141|B.1.5.12|Senegal|2020-06-07	Africa|hCoV-19/South Africa/KRISP-0125/2020|EPI ISL 467477|B.1.1.52|South Africa|2020-05-13	0.0005536916	Africa
Africa|hCoV-19/Senegal/55752/2020|EPI ISL 477149|B.1.5.12|Senegal|2020-06-07	Africa|hCoV-19/South Africa/KRISP-0125/2020|EPI ISL 467477|B.1.1.52|South Africa|2020-05-13	0.0003755012	Africa
Africa|hCoV-19/Senegal/57065/2020|EPI ISL 476148|B.1.1.44|Senegal|2020-06-09	Africa|hCoV-19/South Africa/KRISP-0125/2020|EPI ISL 467477|B.1.1.52|South Africa|2020-05-13	0.0002693629	Africa
Africa|hCoV-19/Senegal/5718/2020|EPI ISL 481236|B.1|Senegal|2020-04-18	Africa|hCoV-19/South Africa/KRISP-0125/2020|EPI ISL 467477|B.1.1.52|South Africa|2020-05-13	0.0003378102	Africa
Africa|hCoV-19/Senegal/57273/2020|EPI ISL 498243|B.1.5.12|Senegal|2020-06-07	Africa|hCoV-19/South Africa/KRISP-0125/2020|EPI ISL 467477|B.1.1.52|South Africa|2020-05-13	0.0004033451	Africa
Africa|hCoV-19/Senegal/57476/2020|EPI ISL 476149|B.1.5.12|Senegal|2020-06-06	Africa|hCoV-19/South Africa/KRISP-0125/2020|EPI ISL 467477|B.1.1.52|South Africa|2020-05-13	0.0005409039	Africa
Africa|hCoV-19/Senegal/57503/2020|EPI ISL 498244|B.1.5.12|Senegal|2020-06-09	Africa|hCoV-19/South Africa/KRISP-0125/2020|EPI ISL 467477|B.1.1.52|South Africa|2020-05-13	0.0005304033	Africa
Africa|hCoV-19/Senegal/57540/2020|EPI ISL 476491|B.1.5.12|Senegal|2020-06-09	Africa|hCoV-19/South Africa/KRISP-0125/2020|EPI ISL 467477|B.1.1.52|South Africa|2020-05-13	0.0006117381	Africa
Africa|hCoV-19/Senegal/5766/2020|EPI ISL 481237|B.1.5.12|Senegal|2020-04-17	Africa|hCoV-19/South Africa/KRISP-0125/2020|EPI ISL 467477|B.1.1.52|South Africa|2020-05-13	0.0004033492	Africa
Africa|hCoV-19/Senegal/5770/2020|EPI ISL 481238|B.1|Senegal|2020-04-17	Africa|hCoV-19/South Africa/KRISP-0125/2020|EPI ISL 467477|B.1.1.52|South Africa|2020-05-13	0.0003142216	Africa
Africa|hCoV-19/Senegal/5785/2020|EPI ISL 481239|B.1.5.12|Senegal|2020-04-17	Africa|hCoV-19/South Africa/KRISP-0125/2020|EPI ISL 467477|B.1.1.52|South Africa|2020-05-13	0.0003698373	Africa
Africa|hCoV-19/Senegal/5971/2020|EPI ISL 481240|B.1.5|Senegal|2020-04-18	Africa|hCoV-19/South Africa/KRISP-0125/2020|EPI ISL 467477|B.1.1.52|South Africa|2020-05-13	0.0003044548	Africa
Africa|hCoV-19/Senegal/5986/2020|EPI ISL 481243|B.1|Senegal|2020-04-18	Africa|hCoV-19/South Africa/KRISP-0125/2020|EPI ISL 467477|B.1.1.52|South Africa|2020-05-13	0.0003698250	Africa
Africa|hCoV-19/Senegal/600/2020|EPI ISL 420074|B.1.5|Senegal|2020-03-20	Africa|hCoV-19/South Africa/KRISP-0125/2020|EPI ISL 467477|B.1.1.52|South Africa|2020-05-13	0.0002688607	Africa
Africa|hCoV-19/Senegal/611/2020|EPI ISL 420076|B.1|Senegal|2020-03-20	Africa|hCoV-19/South Africa/KRISP-0125/2020|EPI ISL 467477|B.1.1.52|South Africa|2020-05-13	0.0003024864	Africa
Africa|hCoV-19/Senegal/618/2020|EPI ISL 420077|A|Senegal|2020-03-20	Africa|hCoV-19/South Africa/KRISP-0125/2020|EPI ISL 467477|B.1.1.52|South Africa|2020-05-13	0.0005378445	Africa
Africa|hCoV-19/Senegal/620/2020|EPI ISL 420078|A.11|Senegal|2020-03-20	Africa|hCoV-19/South Africa/KRISP-0125/2020|EPI ISL 467477|B.1.1.52|South Africa|2020-05-13	0.0005390946	Africa
Africa|hCoV-19/Senegal/62365/2020|EPI ISL 476492|B.1.5.12|Senegal|2020-06-10	Africa|hCoV-19/South Africa/KRISP-0125/2020|EPI ISL 467477|B.1.1.52|South Africa|2020-05-13	0.0003697219	Africa
Africa|hCoV-19/Senegal/62368/2020|EPI ISL 476493|B.1.1|Senegal|2020-06-10	Africa|hCoV-19/South Africa/KRISP-0125/2020|EPI ISL 467477|B.1.1.52|South Africa|2020-05-13	0.0001344010	Africa
Africa|hCoV-19/Senegal/62431/2020|EPI ISL 498247|B.1.5.12|Senegal|2020-06-10	Africa|hCoV-19/South Africa/KRISP-0125/2020|EPI ISL 467477|B.1.1.52|South Africa|2020-05-13	0.0003752704	Africa
Africa|hCoV-19/Senegal/62872/2020|EPI ISL 476494|B.1.5.12|Senegal|2020-06-11	Africa|hCoV-19/South Africa/KRISP-0125/2020|EPI ISL 467477|B.1.1.52|South Africa|2020-05-13	0.0003705148	Africa
Africa|hCoV-19/Senegal/62874/2020|EPI ISL 476495|B.1.5.12|Senegal|2020-06-11	Africa|hCoV-19/South Africa/KRISP-0125/2020|EPI ISL 467477|B.1.1.52|South Africa|2020-05-13	0.0004382623	Africa
Africa|hCoV-19/Senegal/63263/2020|EPI ISL 498249|B.1.5.12|Senegal|2020-06-11	Africa|hCoV-19/South Africa/KRISP-0125/2020|EPI ISL 467477|B.1.1.52|South Africa|2020-05-13	0.0003717658	Africa
Africa|hCoV-19/Senegal/63728/2020|EPI ISL 476497|B.1.356|Senegal|2020-06-12	Africa|hCoV-19/South Africa/KRISP-0125/2020|EPI ISL 467477|B.1.1.52|South Africa|2020-05-13	0.0004439677	Africa
Africa|hCoV-19/Senegal/63742/2020|EPI ISL 476514|B.1.5.12|Senegal|2020-06-12	Africa|hCoV-19/South Africa/KRISP-0125/2020|EPI ISL 467477|B.1.1.52|South Africa|2020-05-13	0.0004033488	Africa
Africa|hCoV-19/Senegal/640/2020|EPI ISL 420079|B.1|Senegal|2020-03-20	Africa|hCoV-19/South Africa/KRISP-0125/2020|EPI ISL 467477|B.1.1.52|South Africa|2020-05-13	0.0005520334	Africa
Africa|hCoV-19/Senegal/64033/2020|EPI ISL 485715|B.1.5|Senegal|2020-06-12	Africa|hCoV-19/South Africa/KRISP-0125/2020|EPI ISL 467477|B.1.1.52|South Africa|2020-05-13	0.0003697218	Africa
Africa|hCoV-19/Senegal/64076/2020|EPI ISL 485716|B.1|Senegal|2020-06-12	Africa|hCoV-19/South Africa/KRISP-0125/2020|EPI ISL 467477|B.1.1.52|South Africa|2020-05-13	0.0006388658	Africa
Africa|hCoV-19/Senegal/64096/2020|EPI ISL 485717|B.1.5.12|Senegal|2020-06-12	Africa|hCoV-19/South Africa/KRISP-0125/2020|EPI ISL 467477|B.1.1.52|South Africa|2020-05-13	0.0004063479	Africa
Africa|hCoV-19/Senegal/64101/2020|EPI ISL 476516|B.1.5.12|Senegal|2020-06-12	Africa|hCoV-19/South Africa/KRISP-0125/2020|EPI ISL 467477|B.1.1.52|South Africa|2020-05-13	0.0004048594	Africa
Africa|hCoV-19/Senegal/64163/2020|EPI ISL 477159|B.1.5.12|Senegal|2020-06-12	Africa|hCoV-19/South Africa/KRISP-0125/2020|EPI ISL 467477|B.1.1.52|South Africa|2020-05-13	0.0005854333	Africa
Africa|hCoV-19/Senegal/64166/2020|EPI ISL 476558|B.1.5.12|Senegal|2020-06-12	Africa|hCoV-19/South Africa/KRISP-0125/2020|EPI ISL 467477|B.1.1.52|South Africa|2020-05-13	0.0005738025	Africa
Africa|hCoV-19/Senegal/6427/2020|EPI ISL 486873|B.1.5|Senegal|2020-04-20	Africa|hCoV-19/South Africa/KRISP-0125/2020|EPI ISL 467477|B.1.1.52|South Africa|2020-05-13	0.0002694002	Africa
Africa|hCoV-19/Senegal/6430/2020|EPI ISL 486872|B.1.1|Senegal|2020-04-11	Africa|hCoV-19/South Africa/KRISP-0125/2020|EPI ISL 467477|B.1.1.52|South Africa|2020-05-13	0.0001348553	Africa
Africa|hCoV-19/Senegal/64709/2020|EPI ISL 476560|B.1.5.12|Senegal|2020-06-13	Africa|hCoV-19/South Africa/KRISP-0125/2020|EPI ISL 467477|B.1.1.52|South Africa|2020-05-13	0.0008708517	Africa
Africa|hCoV-19/Senegal/64716/2020|EPI ISL 498250|B.1.5.12|Senegal|2020-06-13	Africa|hCoV-19/South Africa/KRISP-0125/2020|EPI ISL 467477|B.1.1.52|South Africa|2020-05-13	0.0003708646	Africa
Africa|hCoV-19/Senegal/64729/2020|EPI ISL 477155|B.1.1.44|Senegal|2020-06-11	Africa|hCoV-19/South Africa/KRISP-0125/2020|EPI ISL 467477|B.1.1.52|South Africa|2020-05-13	0.0003378694	Africa
Africa|hCoV-19/Senegal/64763/2020|EPI ISL 476562|B.1.292|Senegal|2020-06-13	Africa|hCoV-19/South Africa/KRISP-0125/2020|EPI ISL 467477|B.1.1.52|South Africa|2020-05-13	0.0003697367	Africa
Africa|hCoV-19/Senegal/64766/2020|EPI ISL 476564|B.1.5.12|Senegal|2020-06-13	Africa|hCoV-19/South Africa/KRISP-0125/2020|EPI ISL 467477|B.1.1.52|South Africa|2020-05-13	0.0004369324	Africa
Africa|hCoV-19/Senegal/64771/2020|EPI ISL 482874|B.1.1.44|Senegal|2020-06-13	Africa|hCoV-19/South Africa/KRISP-0125/2020|EPI ISL 467477|B.1.1.52|South Africa|2020-05-13	0.0003361209	Africa
Africa|hCoV-19/Senegal/64772/2020|EPI ISL 477154|B.1.5.12|Senegal|2020-06-13	Africa|hCoV-19/South Africa/KRISP-0125/2020|EPI ISL 467477|B.1.1.52|South Africa|2020-05-13	0.0004847047	Africa
Africa|hCoV-19/Senegal/6481/2020|EPI ISL 486871|B.1.5|Senegal|2020-04-21	Africa|hCoV-19/South Africa/KRISP-0125/2020|EPI ISL 467477|B.1.1.52|South Africa|2020-05-13	0.0002360223	Africa
Africa|hCoV-19/Senegal/64916/2020|EPI ISL 477156|B.1.5.12|Senegal|2020-06-13	Africa|hCoV-19/South Africa/KRISP-0125/2020|EPI ISL 467477|B.1.1.52|South Africa|2020-05-13	0.0004053902	Africa
Africa|hCoV-19/Senegal/64932/2020|EPI ISL 476569|B.1.1.44|Senegal|2020-06-13	Africa|hCoV-19/South Africa/KRISP-0125/2020|EPI ISL 467477|B.1.1.52|South Africa|2020-05-13	0.0002016638	Africa
Africa|hCoV-19/Senegal/64969/2020|EPI ISL 476570|B.1.5.12|Senegal|2020-06-13	Africa|hCoV-19/South Africa/KRISP-0125/2020|EPI ISL 467477|B.1.1.52|South Africa|2020-05-13	0.0006593131	Africa
Africa|hCoV-19/Senegal/65030/2020|EPI ISL 476572|B.1.5.12|Senegal|2020-06-14	Africa|hCoV-19/South Africa/KRISP-0125/2020|EPI ISL 467477|B.1.1.52|South Africa|2020-05-13	0.0003696971	Africa
Africa|hCoV-19/Senegal/65052/2020|EPI ISL 476574|B.1.5|Senegal|2020-06-13	Africa|hCoV-19/South Africa/KRISP-0125/2020|EPI ISL 467477|B.1.1.52|South Africa|2020-05-13	0.0003377075	Africa
Africa|hCoV-19/Senegal/65428/2020|EPI ISL 485712|B.1.5.12|Senegal|2020-06-14	Africa|hCoV-19/South Africa/KRISP-0125/2020|EPI ISL 467477|B.1.1.52|South Africa|2020-05-13	0.0005741239	Africa
Africa|hCoV-19/Senegal/65481/2020|EPI ISL 477151|B.1.1|Senegal|2020-06-14	Africa|hCoV-19/South Africa/KRISP-0125/2020|EPI ISL 467477|B.1.1.52|South Africa|2020-05-13	0.0002756583	Africa
Africa|hCoV-19/Senegal/65548/2020|EPI ISL 477153|B.1.5.12|Senegal|2020-06-14	Africa|hCoV-19/South Africa/KRISP-0125/2020|EPI ISL 467477|B.1.1.52|South Africa|2020-05-13	0.0005207304	Africa
Africa|hCoV-19/Senegal/65601/2020|EPI ISL 485713|B.1.5.12|Senegal|2020-06-14	Africa|hCoV-19/South Africa/KRISP-0125/2020|EPI ISL 467477|B.1.1.52|South Africa|2020-05-13	0.0003697056	Africa
Africa|hCoV-19/Senegal/659/2020|EPI ISL 480554|B.1|Senegal|2020-03-21	Africa|hCoV-19/South Africa/KRISP-0125/2020|EPI ISL 467477|B.1.1.52|South Africa|2020-05-13	0.0003369908	Africa
Africa|hCoV-19/Senegal/6597/2020|EPI ISL 486870|B.1.356|Senegal|2020-04-23	Africa|hCoV-19/South Africa/KRISP-0125/2020|EPI ISL 467477|B.1.1.52|South Africa|2020-05-13	0.0003697045	Africa
Africa|hCoV-19/Senegal/6619/2020|EPI ISL 498230|B.1|Senegal|2020-04-21	Africa|hCoV-19/South Africa/KRISP-0125/2020|EPI ISL 467477|B.1.1.52|South Africa|2020-05-13	0.0003360815	Africa
Africa|hCoV-19/Senegal/6626/2020|EPI ISL 498229|B.1|Senegal|2020-04-21	Africa|hCoV-19/South Africa/KRISP-0125/2020|EPI ISL 467477|B.1.1.52|South Africa|2020-05-13	0.0003698997	Africa
Africa|hCoV-19/Senegal/66298/2020|EPI ISL 485708|B.1.5.12|Senegal|2020-06-15	Africa|hCoV-19/South Africa/KRISP-0125/2020|EPI ISL 467477|B.1.1.52|South Africa|2020-05-13	0.0005715707	Africa
Africa|hCoV-19/Senegal/66443/2020|EPI ISL 485711|B.1.1|Senegal|2020-06-15	Africa|hCoV-19/South Africa/KRISP-0125/2020|EPI ISL 467477|B.1.1.52|South Africa|2020-05-13	0.0003739921	Africa
Africa|hCoV-19/Senegal/66458/2020|EPI ISL 485710|B.1.1|Senegal|2020-06-15	Africa|hCoV-19/South Africa/KRISP-0125/2020|EPI ISL 467477|B.1.1.52|South Africa|2020-05-13	0.0001680118	Africa
Africa|hCoV-19/Senegal/6751/2020|EPI ISL 486859|B.1.1|Senegal|2020-04-21	Africa|hCoV-19/South Africa/KRISP-0125/2020|EPI ISL 467477|B.1.1.52|South Africa|2020-05-13	0.0002380760	Africa
Africa|hCoV-19/Senegal/6762/2020|EPI ISL 486869|B.1.5.12|Senegal|2020-04-21	Africa|hCoV-19/South Africa/KRISP-0125/2020|EPI ISL 467477|B.1.1.52|South Africa|2020-05-13	0.0005599699	Africa
Africa|hCoV-19/Senegal/68303/2020|EPI ISL 477143|B.1.5.12|Senegal|2020-06-17	Africa|hCoV-19/South Africa/KRISP-0125/2020|EPI ISL 467477|B.1.1.52|South Africa|2020-05-13	0.0004065226	Africa
Africa|hCoV-19/Senegal/68349/2020|EPI ISL 485635|B.1.5.12|Senegal|2020-06-18	Africa|hCoV-19/South Africa/KRISP-0125/2020|EPI ISL 467477|B.1.1.52|South Africa|2020-05-13	0.0005041850	Africa
Africa|hCoV-19/Senegal/6837/2020|EPI ISL 486868|B.1.272|Senegal|2020-04-21	Africa|hCoV-19/South Africa/KRISP-0125/2020|EPI ISL 467477|B.1.1.52|South Africa|2020-05-13	0.0004412993	Africa
Africa|hCoV-19/Senegal/6839/2020|EPI ISL 486867|B.1|Senegal|2020-04-23	Africa|hCoV-19/South Africa/KRISP-0125/2020|EPI ISL 467477|B.1.1.52|South Africa|2020-05-13	0.0003716851	Africa
Africa|hCoV-19/Senegal/68458/2020|EPI ISL 482878|B.1.1|Senegal|2020-06-18	Africa|hCoV-19/South Africa/KRISP-0125/2020|EPI ISL 467477|B.1.1.52|South Africa|2020-05-13	0.0001680118	Africa
Africa|hCoV-19/Senegal/6847/2020|EPI ISL 486865|B.1.272|Senegal|2020-04-02	Africa|hCoV-19/South Africa/KRISP-0125/2020|EPI ISL 467477|B.1.1.52|South Africa|2020-05-13	0.0004033397	Africa
Africa|hCoV-19/Senegal/68488/2020|EPI ISL 482877|B.1.356|Senegal|2020-06-17	Africa|hCoV-19/South Africa/KRISP-0125/2020|EPI ISL 467477|B.1.1.52|South Africa|2020-05-13	0.0005041832	Africa
Africa|hCoV-19/Senegal/68525/2020|EPI ISL 477142|B.1.1|Senegal|2020-06-17	Africa|hCoV-19/South Africa/KRISP-0125/2020|EPI ISL 467477|B.1.1.52|South Africa|2020-05-13	0.0003795453	Africa
Africa|hCoV-19/Senegal/68548/2020|EPI ISL 482876|B.1.5.12|Senegal|2020-06-17	Africa|hCoV-19/South Africa/KRISP-0125/2020|EPI ISL 467477|B.1.1.52|South Africa|2020-05-13	0.0003744902	Africa
Africa|hCoV-19/Senegal/68550/2020|EPI ISL 482875|B.1.5.12|Senegal|2020-06-16	Africa|hCoV-19/South Africa/KRISP-0125/2020|EPI ISL 467477|B.1.1.52|South Africa|2020-05-13	0.0003703193	Africa
Africa|hCoV-19/Senegal/6914/2020|EPI ISL 498237|B.1.5|Senegal|2020-04-24	Africa|hCoV-19/South Africa/KRISP-0125/2020|EPI ISL 467477|B.1.1.52|South Africa|2020-05-13	0.0004119640	Africa
Africa|hCoV-19/Senegal/6934/2020|EPI ISL 498235|B.1.5.12|Senegal|2020-04-22	Africa|hCoV-19/South Africa/KRISP-0125/2020|EPI ISL 467477|B.1.1.52|South Africa|2020-05-13	0.0005073121	Africa
Africa|hCoV-19/Senegal/70339/2020|EPI ISL 477146|B.1.5.12|Senegal|2020-06-20	Africa|hCoV-19/South Africa/KRISP-0125/2020|EPI ISL 467477|B.1.1.52|South Africa|2020-05-13	0.0004464285	Africa
Africa|hCoV-19/Senegal/70427/2020|EPI ISL 477144|B.1.5.12|Senegal|2020-06-20	Africa|hCoV-19/South Africa/KRISP-0125/2020|EPI ISL 467477|B.1.1.52|South Africa|2020-05-13	0.0004474840	Africa
Africa|hCoV-19/Senegal/70440/2020|EPI ISL 477145|B.1.5.12|Senegal|2020-06-19	Africa|hCoV-19/South Africa/KRISP-0125/2020|EPI ISL 467477|B.1.1.52|South Africa|2020-05-13	0.0005174815	Africa
Africa|hCoV-19/Senegal/83493/2020|EPI ISL 498252|B.1.1.44|Senegal|2020-07-09	Africa|hCoV-19/South Africa/KRISP-0125/2020|EPI ISL 467477|B.1.1.52|South Africa|2020-05-13	0.0004484218	Africa
Africa|hCoV-19/Senegal/9068/2020|EPI ISL 498236|B.1.356|Senegal|2020-04-24	Africa|hCoV-19/South Africa/KRISP-0125/2020|EPI ISL 467477|B.1.1.52|South Africa|2020-05-13	0.0003700524	Africa
Africa|hCoV-19/Senegal/9250/2020|EPI ISL 486866|B.1.1|Senegal|2020-04-22	Africa|hCoV-19/South Africa/KRISP-0125/2020|EPI ISL 467477|B.1.1.52|South Africa|2020-05-13	0.0003697045	Africa
Africa|hCoV-19/Senegal/9256/2020|EPI ISL 486864|B.1.1|Senegal|2020-04-23	Africa|hCoV-19/South Africa/KRISP-0125/2020|EPI ISL 467477|B.1.1.52|South Africa|2020-05-13	0.0003734856	Africa
Africa|hCoV-19/Senegal/9369/2020|EPI ISL 486863|B.1.5|Senegal|2020-04-25	Africa|hCoV-19/South Africa/KRISP-0125/2020|EPI ISL 467477|B.1.1.52|South Africa|2020-05-13	0.0002352371	Africa
Africa|hCoV-19/Senegal/9392/2020|EPI ISL 486862|B.1.1|Senegal|2020-04-25	Africa|hCoV-19/South Africa/KRISP-0125/2020|EPI ISL 467477|B.1.1.52|South Africa|2020-05-13	0.0002700993	Africa
Africa|hCoV-19/Senegal/9439/2020|EPI ISL 486861|B.1.1.44|Senegal|2020-04-25	Africa|hCoV-19/South Africa/KRISP-0125/2020|EPI ISL 467477|B.1.1.52|South Africa|2020-05-13	0.0001680457	Africa
Africa|hCoV-19/Senegal/9615/2020|EPI ISL 486860|B.1.5.12|Senegal|2020-04-25	Africa|hCoV-19/South Africa/KRISP-0125/2020|EPI ISL 467477|B.1.1.52|South Africa|2020-05-13	0.0003360815	Africa
Africa|hCoV-19/Senegal/9819/2020|EPI ISL 498233|B.1|Senegal|2020-04-25	Africa|hCoV-19/South Africa/KRISP-0125/2020|EPI ISL 467477|B.1.1.52|South Africa|2020-05-13	0.0004448288	Africa
Africa|hCoV-19/Senegal/9821/2020|EPI ISL 498232|B.1.356|Senegal|2020-04-25	Africa|hCoV-19/South Africa/KRISP-0125/2020|EPI ISL 467477|B.1.1.52|South Africa|2020-05-13	0.0003740111	Africa
Africa|hCoV-19/Senegal/9838/2020|EPI ISL 498231|B.1.272|Senegal|2020-04-25	Africa|hCoV-19/South Africa/KRISP-0125/2020|EPI ISL 467477|B.1.1.52|South Africa|2020-05-13	0.0004746768	Africa
Africa|hCoV-19/Sierra Leone/KGH-G-8548/2020|EPI ISL 512811|B.1|Sierra Leone|2020-03-30	Africa|hCoV-19/South Africa/KRISP-0125/2020|EPI ISL 467477|B.1.1.52|South Africa|2020-05-13	0.0003361174	Africa
Africa|hCoV-19/Sierra Leone/KGH-G-8549/2020|EPI ISL 512812|B.1.1|Sierra Leone|2020-03-31	Africa|hCoV-19/South Africa/KRISP-0125/2020|EPI ISL 467477|B.1.1.52|South Africa|2020-05-13	0.0001007987	Africa
Africa|hCoV-19/Sierra Leone/KGH-G-8603/2020|EPI ISL 512813|B.1|Sierra Leone|2020-04-23	Africa|hCoV-19/South Africa/KRISP-0125/2020|EPI ISL 467477|B.1.1.52|South Africa|2020-05-13	0.0003362497	Africa
Africa|hCoV-19/Sierra Leone/KGH-G-8604/2020|EPI ISL 512814|B.6|Sierra Leone|2020-04-03	Africa|hCoV-19/South Africa/KRISP-0125/2020|EPI ISL 467477|B.1.1.52|South Africa|2020-05-13	0.0005042171	Africa
Africa|hCoV-19/Sierra Leone/KGH-G-8607/2020|EPI ISL 512815|B.1.1|Sierra Leone|2020-04-03	Africa|hCoV-19/South Africa/KRISP-0125/2020|EPI ISL 467477|B.1.1.52|South Africa|2020-05-13	0.0001344583	Africa
Africa|hCoV-19/Sierra Leone/KGH-G-8625/2020|EPI ISL 512816|A.12|Sierra Leone|2020-04-10	Africa|hCoV-19/South Africa/KRISP-0125/2020|EPI ISL 467477|B.1.1.52|South Africa|2020-05-13	0.0008070407	Africa
Africa|hCoV-19/Sierra Leone/KGH-G-8626/2020|EPI ISL 512817|A.12|Sierra Leone|2020-04-10	Africa|hCoV-19/South Africa/KRISP-0125/2020|EPI ISL 467477|B.1.1.52|South Africa|2020-05-13	0.0007060563	Africa
Africa|hCoV-19/Sierra Leone/KGH-G-8627/2020|EPI ISL 512818|B.1.5|Sierra Leone|2020-04-08	Africa|hCoV-19/South Africa/KRISP-0125/2020|EPI ISL 467477|B.1.1.52|South Africa|2020-05-13	0.0002688660	Africa
Africa|hCoV-19/Sierra Leone/KGH-G-8668/2020|EPI ISL 512819|A.12|Sierra Leone|2020-04-11	Africa|hCoV-19/South Africa/KRISP-0125/2020|EPI ISL 467477|B.1.1.52|South Africa|2020-05-13	0.0006551202	Africa
Africa|hCoV-19/Sierra Leone/KGH-G-8669/2020|EPI ISL 512820|A.12|Sierra Leone|2020-04-14	Africa|hCoV-19/South Africa/KRISP-0125/2020|EPI ISL 467477|B.1.1.52|South Africa|2020-05-13	0.0007397251	Africa
Africa|hCoV-19/South Africa/KRISP-0001/2020|EPI ISL 467431|B|South Africa|2020-03-23	Africa|hCoV-19/South Africa/KRISP-0125/2020|EPI ISL 467477|B.1.1.52|South Africa|2020-05-13	0.0003031161	Africa
Africa|hCoV-19/South Africa/KRISP-0016/2020|EPI ISL 467432|B.1.106|South Africa|2020-03-28	Africa|hCoV-19/South Africa/KRISP-0125/2020|EPI ISL 467477|B.1.1.52|South Africa|2020-05-13	0.0002352452	Africa
Africa|hCoV-19/South Africa/KRISP-0017/2020|EPI ISL 467433|B.1.5|South Africa|2020-04-03	Africa|hCoV-19/South Africa/KRISP-0125/2020|EPI ISL 467477|B.1.1.52|South Africa|2020-05-13	0.0002016346	Africa
Africa|hCoV-19/South Africa/KRISP-0019/2020|EPI ISL 467434|B.1.5|South Africa|2020-04-02	Africa|hCoV-19/South Africa/KRISP-0125/2020|EPI ISL 467477|B.1.1.52|South Africa|2020-05-13	0.0002016346	Africa
Africa|hCoV-19/South Africa/KRISP-0021/2020|EPI ISL 467435|B.1.5|South Africa|2020-04-02	Africa|hCoV-19/South Africa/KRISP-0125/2020|EPI ISL 467477|B.1.1.52|South Africa|2020-05-13	0.0002353480	Africa
Africa|hCoV-19/South Africa/KRISP-0024/2020|EPI ISL 467436|B.1.106|South Africa|2020-04-01	Africa|hCoV-19/South Africa/KRISP-0125/2020|EPI ISL 467477|B.1.1.52|South Africa|2020-05-13	0.0002072810	Africa
Africa|hCoV-19/South Africa/KRISP-0026/2020|EPI ISL 467437|B.1.106|South Africa|2020-04-01	Africa|hCoV-19/South Africa/KRISP-0125/2020|EPI ISL 467477|B.1.1.52|South Africa|2020-05-13	0.0002354590	Africa
Africa|hCoV-19/South Africa/KRISP-0028/2020|EPI ISL 467438|B.1.106|South Africa|2020-04-02	Africa|hCoV-19/South Africa/KRISP-0125/2020|EPI ISL 467477|B.1.1.52|South Africa|2020-05-13	0.0002423683	Africa
Africa|hCoV-19/South Africa/KRISP-0029/2020|EPI ISL 467439|B.1.5|South Africa|2020-04-02	Africa|hCoV-19/South Africa/KRISP-0125/2020|EPI ISL 467477|B.1.1.52|South Africa|2020-05-13	0.0002465182	Africa
Africa|hCoV-19/South Africa/KRISP-0033/2020|EPI ISL 467440|B.1.106|South Africa|2020-04-01	Africa|hCoV-19/South Africa/KRISP-0125/2020|EPI ISL 467477|B.1.1.52|South Africa|2020-05-13	0.0002380607	Africa
Africa|hCoV-19/South Africa/KRISP-0035/2020|EPI ISL 467441|B.1.5|South Africa|2020-03-27	Africa|hCoV-19/South Africa/KRISP-0125/2020|EPI ISL 467477|B.1.1.52|South Africa|2020-05-13	0.0002016278	Africa
Africa|hCoV-19/South Africa/KRISP-0041/2020|EPI ISL 467443|B.1.5|South Africa|2020-03-25	Africa|hCoV-19/South Africa/KRISP-0125/2020|EPI ISL 467477|B.1.1.52|South Africa|2020-05-13	0.0002016279	Africa
Africa|hCoV-19/South Africa/KRISP-005/2020|EPI ISL 455630|B.1.5|South Africa|2020-04-29	Africa|hCoV-19/South Africa/KRISP-0125/2020|EPI ISL 467477|B.1.1.52|South Africa|2020-05-13	0.0002096434	Africa
Africa|hCoV-19/South Africa/KRISP-0055/2020|EPI ISL 467444|B.1.5|South Africa|2020-03-24	Africa|hCoV-19/South Africa/KRISP-0125/2020|EPI ISL 467477|B.1.1.52|South Africa|2020-05-13	0.0002016277	Africa
Africa|hCoV-19/South Africa/KRISP-0056/2020|EPI ISL 467445|B.1.5|South Africa|2020-04-04	Africa|hCoV-19/South Africa/KRISP-0125/2020|EPI ISL 467477|B.1.1.52|South Africa|2020-05-13	0.0002688714	Africa
Africa|hCoV-19/South Africa/KRISP-0057/2020|EPI ISL 467446|B.1.5|South Africa|2020-03-29	Africa|hCoV-19/South Africa/KRISP-0125/2020|EPI ISL 467477|B.1.1.52|South Africa|2020-05-13	0.0002018449	Africa
Africa|hCoV-19/South Africa/KRISP-0059/2020|EPI ISL 467448|B.1.5|South Africa|2020-04-01	Africa|hCoV-19/South Africa/KRISP-0125/2020|EPI ISL 467477|B.1.1.52|South Africa|2020-05-13	0.0002384662	Africa
Africa|hCoV-19/South Africa/KRISP-0065/2020|EPI ISL 467449|B.1.106|South Africa|2020-04-04	Africa|hCoV-19/South Africa/KRISP-0125/2020|EPI ISL 467477|B.1.1.52|South Africa|2020-05-13	0.0002019176	Africa
Africa|hCoV-19/South Africa/KRISP-0066/2020|EPI ISL 467450|B.1.106|South Africa|2020-04-03	Africa|hCoV-19/South Africa/KRISP-0125/2020|EPI ISL 467477|B.1.1.52|South Africa|2020-05-13	0.0002352373	Africa
Africa|hCoV-19/South Africa/KRISP-0067/2020|EPI ISL 467451|B.1.5|South Africa|2020-04-03	Africa|hCoV-19/South Africa/KRISP-0125/2020|EPI ISL 467477|B.1.1.52|South Africa|2020-05-13	0.0002016279	Africa
Africa|hCoV-19/South Africa/KRISP-0074/2020|EPI ISL 467452|B.1.106|South Africa|2020-04-04	Africa|hCoV-19/South Africa/KRISP-0125/2020|EPI ISL 467477|B.1.1.52|South Africa|2020-05-13	0.0002403573	Africa
Africa|hCoV-19/South Africa/KRISP-0075/2020|EPI ISL 467453|B.1.106|South Africa|2020-04-04	Africa|hCoV-19/South Africa/KRISP-0125/2020|EPI ISL 467477|B.1.1.52|South Africa|2020-05-13	0.0002353638	Africa
Africa|hCoV-19/South Africa/KRISP-0080/2020|EPI ISL 467454|B.1.106|South Africa|2020-04-01	Africa|hCoV-19/South Africa/KRISP-0125/2020|EPI ISL 467477|B.1.1.52|South Africa|2020-05-13	0.0002352372	Africa
Africa|hCoV-19/South Africa/KRISP-0081/2020|EPI ISL 467455|B.1.106|South Africa|2020-04-06	Africa|hCoV-19/South Africa/KRISP-0125/2020|EPI ISL 467477|B.1.1.52|South Africa|2020-05-13	0.0002352372	Africa
Africa|hCoV-19/South Africa/KRISP-0084/2020|EPI ISL 467456|B.1.106|South Africa|2020-04-05	Africa|hCoV-19/South Africa/KRISP-0125/2020|EPI ISL 467477|B.1.1.52|South Africa|2020-05-13	0.0002352372	Africa
Africa|hCoV-19/South Africa/KRISP-0088/2020|EPI ISL 467457|B.1.106|South Africa|2020-04-07	Africa|hCoV-19/South Africa/KRISP-0125/2020|EPI ISL 467477|B.1.1.52|South Africa|2020-05-13	0.0002352372	Africa
Africa|hCoV-19/South Africa/KRISP-0089/2020|EPI ISL 467458|B.1.106|South Africa|2020-04-05	Africa|hCoV-19/South Africa/KRISP-0125/2020|EPI ISL 467477|B.1.1.52|South Africa|2020-05-13	0.0002398878	Africa
Africa|hCoV-19/South Africa/KRISP-0090/2020|EPI ISL 467459|B.1.106|South Africa|2020-04-03	Africa|hCoV-19/South Africa/KRISP-0125/2020|EPI ISL 467477|B.1.1.52|South Africa|2020-05-13	0.0002406958	Africa
Africa|hCoV-19/South Africa/KRISP-0096/2020|EPI ISL 467461|B.1.106|South Africa|2020-04-01	Africa|hCoV-19/South Africa/KRISP-0125/2020|EPI ISL 467477|B.1.1.52|South Africa|2020-05-13	0.0002370932	Africa
Africa|hCoV-19/South Africa/KRISP-0097/2020|EPI ISL 467462|B.1.106|South Africa|2020-04-01	Africa|hCoV-19/South Africa/KRISP-0125/2020|EPI ISL 467477|B.1.1.52|South Africa|2020-05-13	0.0002353875	Africa
Africa|hCoV-19/South Africa/KRISP-0111/2020|EPI ISL 467465|B.1.106|South Africa|2020-04-01	Africa|hCoV-19/South Africa/KRISP-0125/2020|EPI ISL 467477|B.1.1.52|South Africa|2020-05-13	0.0003374682	Africa
Africa|hCoV-19/South Africa/KRISP-0113/2020|EPI ISL 467467|B.1.106|South Africa|2020-04-05	Africa|hCoV-19/South Africa/KRISP-0125/2020|EPI ISL 467477|B.1.1.52|South Africa|2020-05-13	0.0002688597	Africa
Africa|hCoV-19/South Africa/KRISP-0115/2020|EPI ISL 467468|B.1.5|South Africa|2020-04-04	Africa|hCoV-19/South Africa/KRISP-0125/2020|EPI ISL 467477|B.1.1.52|South Africa|2020-05-13	0.0002016279	Africa
Africa|hCoV-19/South Africa/KRISP-0118/2020|EPI ISL 467470|B.1.106|South Africa|2020-04-01	Africa|hCoV-19/South Africa/KRISP-0125/2020|EPI ISL 467477|B.1.1.52|South Africa|2020-05-13	0.0002352452	Africa
Africa|hCoV-19/South Africa/KRISP-0119/2020|EPI ISL 467471|B.1.5|South Africa|2020-04-01	Africa|hCoV-19/South Africa/KRISP-0125/2020|EPI ISL 467477|B.1.1.52|South Africa|2020-05-13	0.0002016279	Africa
Africa|hCoV-19/South Africa/KRISP-012/2020|EPI ISL 421576|B.1.1.10|South Africa|2020-04-01	Africa|hCoV-19/South Africa/KRISP-0125/2020|EPI ISL 467477|B.1.1.52|South Africa|2020-05-13	0.0002354611	Africa
Africa|hCoV-19/South Africa/KRISP-0120/2020|EPI ISL 467472|B.1.106|South Africa|2020-04-01	Africa|hCoV-19/South Africa/KRISP-0125/2020|EPI ISL 467477|B.1.1.52|South Africa|2020-05-13	0.0002688597	Africa
Africa|hCoV-19/South Africa/KRISP-0123/2020|EPI ISL 467475|B.1.5|South Africa|2020-05-14	Africa|hCoV-19/South Africa/KRISP-0125/2020|EPI ISL 467477|B.1.1.52|South Africa|2020-05-13	0.0003024744	Africa
Africa|hCoV-19/South Africa/KRISP-0124/2020|EPI ISL 467476|B.1.1.57|South Africa|2020-05-13	Africa|hCoV-19/South Africa/KRISP-0125/2020|EPI ISL 467477|B.1.1.52|South Africa|2020-05-13	0.0001353238	Africa
Africa|hCoV-19/Algeria/G0638 2264/2020|EPI ISL 418241|B.1|Algeria|2020-03-02	Africa|hCoV-19/South Africa/KRISP-0126/2020|EPI ISL 467478|B.1.1.40|South Africa|2020-05-13	0.0005388385	Africa
Africa|hCoV-19/Algeria/G0640 2265/2020|EPI ISL 418242|B.1|Algeria|2020-03-08	Africa|hCoV-19/South Africa/KRISP-0126/2020|EPI ISL 467478|B.1.1.40|South Africa|2020-05-13	0.0004369411	Africa
Africa|hCoV-19/Algeria/G0860 2262/2020|EPI ISL 420037|B.1|Algeria|2020-03-02	Africa|hCoV-19/South Africa/KRISP-0126/2020|EPI ISL 467478|B.1.1.40|South Africa|2020-05-13	0.0004369411	Africa
Africa|hCoV-19/Benin/1022/2020|EPI ISL 476826|B.1|Benin|2020-03-25	Africa|hCoV-19/South Africa/KRISP-0126/2020|EPI ISL 467478|B.1.1.40|South Africa|2020-05-13	0.0004033588	Africa
Africa|hCoV-19/Benin/1092/2020|EPI ISL 476827|B.1|Benin|2020-03-27	Africa|hCoV-19/South Africa/KRISP-0126/2020|EPI ISL 467478|B.1.1.40|South Africa|2020-05-13	0.0004707607	Africa
Africa|hCoV-19/Benin/1408/2020|EPI ISL 476825|B.1.356|Benin|2020-04-04	Africa|hCoV-19/South Africa/KRISP-0126/2020|EPI ISL 467478|B.1.1.40|South Africa|2020-05-13	0.0004369705	Africa
Africa|hCoV-19/Benin/1409/2020|EPI ISL 476828|B.1|Benin|2020-04-06	Africa|hCoV-19/South Africa/KRISP-0126/2020|EPI ISL 467478|B.1.1.40|South Africa|2020-05-13	0.0004739588	Africa
Africa|hCoV-19/Benin/1950/2020|EPI ISL 476830|A|Benin|2020-04-15	Africa|hCoV-19/South Africa/KRISP-0126/2020|EPI ISL 467478|B.1.1.40|South Africa|2020-05-13	0.0006388641	Africa
Africa|hCoV-19/Benin/197/2020|EPI ISL 476822|B.1.178|Benin|2020-03-15	Africa|hCoV-19/South Africa/KRISP-0126/2020|EPI ISL 467478|B.1.1.40|South Africa|2020-05-13	0.0004034035	Africa
Africa|hCoV-19/Benin/2012/2020|EPI ISL 476831|A|Benin|2020-04-15	Africa|hCoV-19/South Africa/KRISP-0126/2020|EPI ISL 467478|B.1.1.40|South Africa|2020-05-13	0.0006724049	Africa
Africa|hCoV-19/Benin/260/2020|EPI ISL 476823|B.1.292|Benin|2020-03-17	Africa|hCoV-19/South Africa/KRISP-0126/2020|EPI ISL 467478|B.1.1.40|South Africa|2020-05-13	0.0005042271	Africa
Africa|hCoV-19/Benin/314/2020|EPI ISL 476834|B.1.5|Benin|2020-03-17	Africa|hCoV-19/South Africa/KRISP-0126/2020|EPI ISL 467478|B.1.1.40|South Africa|2020-05-13	0.0005070580	Africa
Africa|hCoV-19/Benin/461/2020|EPI ISL 476833|A|Benin|2020-03-17	Africa|hCoV-19/South Africa/KRISP-0126/2020|EPI ISL 467478|B.1.1.40|South Africa|2020-05-13	0.0006387441	Africa
Africa|hCoV-19/Benin/501/2020|EPI ISL 476824|B.1.356|Benin|2020-03-17	Africa|hCoV-19/South Africa/KRISP-0126/2020|EPI ISL 467478|B.1.1.40|South Africa|2020-05-13	0.0004369411	Africa
Africa|hCoV-19/Benin/843/2020|EPI ISL 476829|A|Benin|2020-03-19	Africa|hCoV-19/South Africa/KRISP-0126/2020|EPI ISL 467478|B.1.1.40|South Africa|2020-05-13	0.0005715615	Africa
Africa|hCoV-19/Botswana/BOT0455/2020|EPI ISL 560386|B.1|Botswana|2020-03-28	Africa|hCoV-19/South Africa/KRISP-0126/2020|EPI ISL 467478|B.1.1.40|South Africa|2020-05-13	0.0003697045	Africa
Africa|hCoV-19/Botswana/BOT2254/2020|EPI ISL 560390|B.1.1|Botswana|2020-04-08	Africa|hCoV-19/South Africa/KRISP-0126/2020|EPI ISL 467478|B.1.1.40|South Africa|2020-05-13	0.0002394390	Africa
Africa|hCoV-19/Botswana/BOT2283/2020|EPI ISL 560385|B.1|Botswana|2020-04-07	Africa|hCoV-19/South Africa/KRISP-0126/2020|EPI ISL 467478|B.1.1.40|South Africa|2020-05-13	0.0004883968	Africa
Africa|hCoV-19/Botswana/BOT2624/2020|EPI ISL 560387|B.1.1|Botswana|2020-04-05	Africa|hCoV-19/South Africa/KRISP-0126/2020|EPI ISL 467478|B.1.1.40|South Africa|2020-05-13	0.0002441396	Africa
Africa|hCoV-19/Botswana/BOT4161/2020|EPI ISL 560388|B.1.1.220|Botswana|2020-04-16	Africa|hCoV-19/South Africa/KRISP-0126/2020|EPI ISL 467478|B.1.1.40|South Africa|2020-05-13	0.0003110327	Africa
Africa|hCoV-19/DRC/04186/2020|EPI ISL 471411|A|Democratic Republic of the Congo|2020-04-25	Africa|hCoV-19/South Africa/KRISP-0126/2020|EPI ISL 467478|B.1.1.40|South Africa|2020-05-13	0.0006387435	Africa
Africa|hCoV-19/DRC/04188/2020|EPI ISL 471413|A|Democratic Republic of the Congo|2020-04-25	Africa|hCoV-19/South Africa/KRISP-0126/2020|EPI ISL 467478|B.1.1.40|South Africa|2020-05-13	0.0007280905	Africa
Africa|hCoV-19/DRC/10041/2020|EPI ISL 527543|B.1.1.275|Democratic Republic of the Congo|2020-05-22	Africa|hCoV-19/South Africa/KRISP-0126/2020|EPI ISL 467478|B.1.1.40|South Africa|2020-05-13	0.0003069213	Africa
Africa|hCoV-19/DRC/10057/2020|EPI ISL 527538|B.1.1.275|Democratic Republic of the Congo|2020-05-22	Africa|hCoV-19/South Africa/KRISP-0126/2020|EPI ISL 467478|B.1.1.40|South Africa|2020-05-13	0.0004226609	Africa
Africa|hCoV-19/DRC/10061/2020|EPI ISL 527521|B.1.1.275|Democratic Republic of the Congo|2020-05-22	Africa|hCoV-19/South Africa/KRISP-0126/2020|EPI ISL 467478|B.1.1.40|South Africa|2020-05-13	0.0002779082	Africa
Africa|hCoV-19/DRC/10070/2020|EPI ISL 527544|B.1.178|Democratic Republic of the Congo|2020-05-22	Africa|hCoV-19/South Africa/KRISP-0126/2020|EPI ISL 467478|B.1.1.40|South Africa|2020-05-13	0.0005449669	Africa
Africa|hCoV-19/DRC/10120/2020|EPI ISL 513624|B.1.1.275|Democratic Republic of the Congo|2020-05-22	Africa|hCoV-19/South Africa/KRISP-0126/2020|EPI ISL 467478|B.1.1.40|South Africa|2020-05-13	0.0003144115	Africa
Africa|hCoV-19/DRC/10127/2020|EPI ISL 513625|B.1.1.275|Democratic Republic of the Congo|2020-05-22	Africa|hCoV-19/South Africa/KRISP-0126/2020|EPI ISL 467478|B.1.1.40|South Africa|2020-05-13	0.0003448403	Africa
Africa|hCoV-19/DRC/10242/2020|EPI ISL 513626|B.1.84|Democratic Republic of the Congo|2020-05-22	Africa|hCoV-19/South Africa/KRISP-0126/2020|EPI ISL 467478|B.1.1.40|South Africa|2020-05-13	0.0004404000	Africa
Africa|hCoV-19/DRC/10251/2020|EPI ISL 513627|B.1.128|Democratic Republic of the Congo|2020-05-22	Africa|hCoV-19/South Africa/KRISP-0126/2020|EPI ISL 467478|B.1.1.40|South Africa|2020-05-13	0.0005765599	Africa
Africa|hCoV-19/DRC/10324/2020|EPI ISL 527545|B.1.214|Democratic Republic of the Congo|2020-05-22	Africa|hCoV-19/South Africa/KRISP-0126/2020|EPI ISL 467478|B.1.1.40|South Africa|2020-05-13	0.0005115235	Africa
Africa|hCoV-19/DRC/10346/2020|EPI ISL 527546|B.1.214|Democratic Republic of the Congo|2020-05-22	Africa|hCoV-19/South Africa/KRISP-0126/2020|EPI ISL 467478|B.1.1.40|South Africa|2020-05-13	0.0004823572	Africa
Africa|hCoV-19/DRC/10364/2020|EPI ISL 527498|B.1|Democratic Republic of the Congo|2020-05-22	Africa|hCoV-19/South Africa/KRISP-0126/2020|EPI ISL 467478|B.1.1.40|South Africa|2020-05-13	0.0004116733	Africa
Africa|hCoV-19/DRC/10371/2020|EPI ISL 527489|B.1.178|Democratic Republic of the Congo|2020-05-22	Africa|hCoV-19/South Africa/KRISP-0126/2020|EPI ISL 467478|B.1.1.40|South Africa|2020-05-13	0.0005459022	Africa
Africa|hCoV-19/DRC/10373/2020|EPI ISL 527495|B.1.159|Democratic Republic of the Congo|2020-05-22	Africa|hCoV-19/South Africa/KRISP-0126/2020|EPI ISL 467478|B.1.1.40|South Africa|2020-05-13	0.0005124599	Africa
Africa|hCoV-19/DRC/10374/2020|EPI ISL 527539|B.1.84|Democratic Republic of the Congo|2020-05-22	Africa|hCoV-19/South Africa/KRISP-0126/2020|EPI ISL 467478|B.1.1.40|South Africa|2020-05-13	0.0007008461	Africa
Africa|hCoV-19/DRC/10375/2020|EPI ISL 527499|B.1.84|Democratic Republic of the Congo|2020-05-22	Africa|hCoV-19/South Africa/KRISP-0126/2020|EPI ISL 467478|B.1.1.40|South Africa|2020-05-13	0.0005817811	Africa
Africa|hCoV-19/DRC/10399/2020|EPI ISL 527491|B.1.214|Democratic Republic of the Congo|2020-05-22	Africa|hCoV-19/South Africa/KRISP-0126/2020|EPI ISL 467478|B.1.1.40|South Africa|2020-05-13	0.0004094504	Africa
Africa|hCoV-19/DRC/10502/2020|EPI ISL 527547|B.1.5|Democratic Republic of the Congo|2020-05-20	Africa|hCoV-19/South Africa/KRISP-0126/2020|EPI ISL 467478|B.1.1.40|South Africa|2020-05-13	0.0003407217	Africa
Africa|hCoV-19/DRC/10506/2020|EPI ISL 527524|B.1.5|Democratic Republic of the Congo|2020-05-18	Africa|hCoV-19/South Africa/KRISP-0126/2020|EPI ISL 467478|B.1.1.40|South Africa|2020-05-13	0.0003489837	Africa
Africa|hCoV-19/DRC/10507/2020|EPI ISL 527492|B.1.5|Democratic Republic of the Congo|2020-05-18	Africa|hCoV-19/South Africa/KRISP-0126/2020|EPI ISL 467478|B.1.1.40|South Africa|2020-05-13	0.0003755213	Africa
Africa|hCoV-19/DRC/10508/2020|EPI ISL 527494|B.1.5|Democratic Republic of the Congo|2020-05-20	Africa|hCoV-19/South Africa/KRISP-0126/2020|EPI ISL 467478|B.1.1.40|South Africa|2020-05-13	0.0003735075	Africa
Africa|hCoV-19/DRC/10532/2020|EPI ISL 527532|B.1.5|Democratic Republic of the Congo|2020-05-20	Africa|hCoV-19/South Africa/KRISP-0126/2020|EPI ISL 467478|B.1.1.40|South Africa|2020-05-13	0.0003493004	Africa
Africa|hCoV-19/DRC/10533/2020|EPI ISL 527548|B.1.5|Democratic Republic of the Congo|2020-05-20	Africa|hCoV-19/South Africa/KRISP-0126/2020|EPI ISL 467478|B.1.1.40|South Africa|2020-05-13	0.0003749160	Africa
Africa|hCoV-19/DRC/10621/2020|EPI ISL 527526|B.1.214|Democratic Republic of the Congo|2020-05-23	Africa|hCoV-19/South Africa/KRISP-0126/2020|EPI ISL 467478|B.1.1.40|South Africa|2020-05-13	0.0004880173	Africa
Africa|hCoV-19/DRC/10640/2020|EPI ISL 527541|B.1|Democratic Republic of the Congo|2020-05-22	Africa|hCoV-19/South Africa/KRISP-0126/2020|EPI ISL 467478|B.1.1.40|South Africa|2020-05-13	0.0006702321	Africa
Africa|hCoV-19/DRC/10644/2020|EPI ISL 527549|B.1|Democratic Republic of the Congo|2020-05-22	Africa|hCoV-19/South Africa/KRISP-0126/2020|EPI ISL 467478|B.1.1.40|South Africa|2020-05-13	0.0006476418	Africa
Africa|hCoV-19/DRC/10728/2020|EPI ISL 513628|B.1.5|Democratic Republic of the Congo|2020-05-23	Africa|hCoV-19/South Africa/KRISP-0126/2020|EPI ISL 467478|B.1.1.40|South Africa|2020-05-13	0.0003501411	Africa
Africa|hCoV-19/DRC/10731/2020|EPI ISL 513629|B.1.1.1|Democratic Republic of the Congo|2020-05-23	Africa|hCoV-19/South Africa/KRISP-0126/2020|EPI ISL 467478|B.1.1.40|South Africa|2020-05-13	0.0003879474	Africa
Africa|hCoV-19/DRC/10733/2020|EPI ISL 513630|B.1|Democratic Republic of the Congo|2020-05-23	Africa|hCoV-19/South Africa/KRISP-0126/2020|EPI ISL 467478|B.1.1.40|South Africa|2020-05-13	0.0005067715	Africa
Africa|hCoV-19/DRC/108/2020|EPI ISL 417948|B.1.128|Democratic Republic of the Congo|2020-03-19	Africa|hCoV-19/South Africa/KRISP-0126/2020|EPI ISL 467478|B.1.1.40|South Africa|2020-05-13	0.0004711650	Africa
Africa|hCoV-19/DRC/10885/2020|EPI ISL 513631|B.1.84|Democratic Republic of the Congo|2020-05-23	Africa|hCoV-19/South Africa/KRISP-0126/2020|EPI ISL 467478|B.1.1.40|South Africa|2020-05-13	0.0004763630	Africa
Africa|hCoV-19/DRC/10902/2020|EPI ISL 527490|B.1.178|Democratic Republic of the Congo|2020-05-23	Africa|hCoV-19/South Africa/KRISP-0126/2020|EPI ISL 467478|B.1.1.40|South Africa|2020-05-13	0.0004772982	Africa
Africa|hCoV-19/DRC/10913/2020|EPI ISL 527507|B.1.84|Democratic Republic of the Congo|2020-05-24	Africa|hCoV-19/South Africa/KRISP-0126/2020|EPI ISL 467478|B.1.1.40|South Africa|2020-05-13	0.0005853645	Africa
Africa|hCoV-19/DRC/11005/2020|EPI ISL 527550|B.1.159|Democratic Republic of the Congo|2020-05-24	Africa|hCoV-19/South Africa/KRISP-0126/2020|EPI ISL 467478|B.1.1.40|South Africa|2020-05-13	0.0006137045	Africa
Africa|hCoV-19/DRC/11008/2020|EPI ISL 527503|B.1.159|Democratic Republic of the Congo|2020-05-24	Africa|hCoV-19/South Africa/KRISP-0126/2020|EPI ISL 467478|B.1.1.40|South Africa|2020-05-13	0.0005159386	Africa
Africa|hCoV-19/DRC/11022/2020|EPI ISL 527551|B.1.214|Democratic Republic of the Congo|2020-05-24	Africa|hCoV-19/South Africa/KRISP-0126/2020|EPI ISL 467478|B.1.1.40|South Africa|2020-05-13	0.0005798094	Africa
Africa|hCoV-19/DRC/11024/2020|EPI ISL 527552|B.1.149|Democratic Republic of the Congo|2020-05-24	Africa|hCoV-19/South Africa/KRISP-0126/2020|EPI ISL 467478|B.1.1.40|South Africa|2020-05-13	0.0005850587	Africa
Africa|hCoV-19/DRC/11026/2020|EPI ISL 527553|B.1.149|Democratic Republic of the Congo|2020-05-24	Africa|hCoV-19/South Africa/KRISP-0126/2020|EPI ISL 467478|B.1.1.40|South Africa|2020-05-13	0.0004772656	Africa
Africa|hCoV-19/DRC/11031/2020|EPI ISL 527554|B.1.214|Democratic Republic of the Congo|2020-05-24	Africa|hCoV-19/South Africa/KRISP-0126/2020|EPI ISL 467478|B.1.1.40|South Africa|2020-05-13	0.0005117452	Africa
Africa|hCoV-19/DRC/11041/2020|EPI ISL 527555|B.1|Democratic Republic of the Congo|2020-05-24	Africa|hCoV-19/South Africa/KRISP-0126/2020|EPI ISL 467478|B.1.1.40|South Africa|2020-05-13	0.0004774725	Africa
Africa|hCoV-19/DRC/11057/2020|EPI ISL 527528|B.1.5|Democratic Republic of the Congo|2020-05-24	Africa|hCoV-19/South Africa/KRISP-0126/2020|EPI ISL 467478|B.1.1.40|South Africa|2020-05-13	0.0004186524	Africa
Africa|hCoV-19/DRC/11078/2020|EPI ISL 527514|B.1|Democratic Republic of the Congo|2020-05-24	Africa|hCoV-19/South Africa/KRISP-0126/2020|EPI ISL 467478|B.1.1.40|South Africa|2020-05-13	0.0005180228	Africa
Africa|hCoV-19/DRC/11079/2020|EPI ISL 527500|B.1.214|Democratic Republic of the Congo|2020-05-24	Africa|hCoV-19/South Africa/KRISP-0126/2020|EPI ISL 467478|B.1.1.40|South Africa|2020-05-13	0.0004457395	Africa
Africa|hCoV-19/DRC/11093/2020|EPI ISL 527527|B.1.5|Democratic Republic of the Congo|2020-05-24	Africa|hCoV-19/South Africa/KRISP-0126/2020|EPI ISL 467478|B.1.1.40|South Africa|2020-05-13	0.0004548122	Africa
Africa|hCoV-19/DRC/11096/2020|EPI ISL 527522|B.1|Democratic Republic of the Congo|2020-05-24	Africa|hCoV-19/South Africa/KRISP-0126/2020|EPI ISL 467478|B.1.1.40|South Africa|2020-05-13	0.0004518880	Africa
Africa|hCoV-19/DRC/11114/2020|EPI ISL 527534|B.1.214|Democratic Republic of the Congo|2020-05-25	Africa|hCoV-19/South Africa/KRISP-0126/2020|EPI ISL 467478|B.1.1.40|South Africa|2020-05-13	0.0005593814	Africa
Africa|hCoV-19/DRC/11123/2020|EPI ISL 527496|B.1.84|Democratic Republic of the Congo|2020-05-24	Africa|hCoV-19/South Africa/KRISP-0126/2020|EPI ISL 467478|B.1.1.40|South Africa|2020-05-13	0.0004783147	Africa
Africa|hCoV-19/DRC/11134/2020|EPI ISL 527518|B.1.5|Democratic Republic of the Congo|2020-05-24	Africa|hCoV-19/South Africa/KRISP-0126/2020|EPI ISL 467478|B.1.1.40|South Africa|2020-05-13	0.0003812340	Africa
Africa|hCoV-19/DRC/11143/2020|EPI ISL 527556|B.1|Democratic Republic of the Congo|2020-05-24	Africa|hCoV-19/South Africa/KRISP-0126/2020|EPI ISL 467478|B.1.1.40|South Africa|2020-05-13	0.0006137795	Africa
Africa|hCoV-19/DRC/11145/2020|EPI ISL 527501|B.1.214|Democratic Republic of the Congo|2020-05-24	Africa|hCoV-19/South Africa/KRISP-0126/2020|EPI ISL 467478|B.1.1.40|South Africa|2020-05-13	0.0005833502	Africa
Africa|hCoV-19/DRC/11148/2020|EPI ISL 527525|B.1.178|Democratic Republic of the Congo|2020-05-24	Africa|hCoV-19/South Africa/KRISP-0126/2020|EPI ISL 467478|B.1.1.40|South Africa|2020-05-13	0.0005949171	Africa
Africa|hCoV-19/DRC/11157/2020|EPI ISL 527530|B.1|Democratic Republic of the Congo|2020-05-25	Africa|hCoV-19/South Africa/KRISP-0126/2020|EPI ISL 467478|B.1.1.40|South Africa|2020-05-13	0.0005565587	Africa
Africa|hCoV-19/DRC/11187/2020|EPI ISL 527523|B.1.1.275|Democratic Republic of the Congo|2020-05-23	Africa|hCoV-19/South Africa/KRISP-0126/2020|EPI ISL 467478|B.1.1.40|South Africa|2020-05-13	0.0003828658	Africa
Africa|hCoV-19/DRC/11191/2020|EPI ISL 527506|B.1.1.275|Democratic Republic of the Congo|2020-05-23	Africa|hCoV-19/South Africa/KRISP-0126/2020|EPI ISL 467478|B.1.1.40|South Africa|2020-05-13	0.0002747496	Africa
Africa|hCoV-19/DRC/11252/2020|EPI ISL 527557|B.1.1.275|Democratic Republic of the Congo|2020-05-21	Africa|hCoV-19/South Africa/KRISP-0126/2020|EPI ISL 467478|B.1.1.40|South Africa|2020-05-13	0.0004429850	Africa
Africa|hCoV-19/DRC/11260/2020|EPI ISL 527558|B.1.1.275|Democratic Republic of the Congo|2020-05-23	Africa|hCoV-19/South Africa/KRISP-0126/2020|EPI ISL 467478|B.1.1.40|South Africa|2020-05-13	0.0003067823	Africa
Africa|hCoV-19/DRC/1131/2020|EPI ISL 429255|B.1.5|Democratic Republic of the Congo|2020-04-05	Africa|hCoV-19/South Africa/KRISP-0126/2020|EPI ISL 467478|B.1.1.40|South Africa|2020-05-13	0.0003729125	Africa
Africa|hCoV-19/DRC/11310/2020|EPI ISL 527529|B.1.149|Democratic Republic of the Congo|2020-05-25	Africa|hCoV-19/South Africa/KRISP-0126/2020|EPI ISL 467478|B.1.1.40|South Africa|2020-05-13	0.0004890111	Africa
Africa|hCoV-19/DRC/11318/2020|EPI ISL 527559|B.1.149|Democratic Republic of the Congo|2020-05-25	Africa|hCoV-19/South Africa/KRISP-0126/2020|EPI ISL 467478|B.1.1.40|South Africa|2020-05-13	0.0004746882	Africa
Africa|hCoV-19/DRC/11326/2020|EPI ISL 527508|B.1|Democratic Republic of the Congo|2020-05-25	Africa|hCoV-19/South Africa/KRISP-0126/2020|EPI ISL 467478|B.1.1.40|South Africa|2020-05-13	0.0004820467	Africa
Africa|hCoV-19/DRC/11334/2020|EPI ISL 527504|B.1.178|Democratic Republic of the Congo|2020-05-25	Africa|hCoV-19/South Africa/KRISP-0126/2020|EPI ISL 467478|B.1.1.40|South Africa|2020-05-13	0.0004813606	Africa
Africa|hCoV-19/DRC/11337/2020|EPI ISL 527510|B.1.84|Democratic Republic of the Congo|2020-05-25	Africa|hCoV-19/South Africa/KRISP-0126/2020|EPI ISL 467478|B.1.1.40|South Africa|2020-05-13	0.0005517064	Africa
Africa|hCoV-19/DRC/11341/2020|EPI ISL 527509|B.1.1.275|Democratic Republic of the Congo|2020-05-25	Africa|hCoV-19/South Africa/KRISP-0126/2020|EPI ISL 467478|B.1.1.40|South Africa|2020-05-13	0.0003789010	Africa
Africa|hCoV-19/DRC/11348/2020|EPI ISL 527560|B.1.149|Democratic Republic of the Congo|2020-05-25	Africa|hCoV-19/South Africa/KRISP-0126/2020|EPI ISL 467478|B.1.1.40|South Africa|2020-05-13	0.0004751070	Africa
Africa|hCoV-19/DRC/11369/2020|EPI ISL 527537|B.1.214|Democratic Republic of the Congo|2020-05-25	Africa|hCoV-19/South Africa/KRISP-0126/2020|EPI ISL 467478|B.1.1.40|South Africa|2020-05-13	0.0005262355	Africa
Africa|hCoV-19/DRC/11376/2020|EPI ISL 527513|B.1.214|Democratic Republic of the Congo|2020-05-25	Africa|hCoV-19/South Africa/KRISP-0126/2020|EPI ISL 467478|B.1.1.40|South Africa|2020-05-13	0.0005522010	Africa
Africa|hCoV-19/DRC/11411/2020|EPI ISL 527561|B.1.5|Democratic Republic of the Congo|2020-05-25	Africa|hCoV-19/South Africa/KRISP-0126/2020|EPI ISL 467478|B.1.1.40|South Africa|2020-05-13	0.0004430106	Africa
Africa|hCoV-19/DRC/11450/2020|EPI ISL 527516|B.1.5|Democratic Republic of the Congo|2020-05-25	Africa|hCoV-19/South Africa/KRISP-0126/2020|EPI ISL 467478|B.1.1.40|South Africa|2020-05-13	0.0003500339	Africa
Africa|hCoV-19/DRC/11458/2020|EPI ISL 527497|B.1.5|Democratic Republic of the Congo|2020-05-25	Africa|hCoV-19/South Africa/KRISP-0126/2020|EPI ISL 467478|B.1.1.40|South Africa|2020-05-13	0.0005162982	Africa
Africa|hCoV-19/DRC/11460/2020|EPI ISL 527562|B.1.214|Democratic Republic of the Congo|2020-05-25	Africa|hCoV-19/South Africa/KRISP-0126/2020|EPI ISL 467478|B.1.1.40|South Africa|2020-05-13	0.0006202526	Africa
Africa|hCoV-19/DRC/11472/2020|EPI ISL 527502|B.1.214|Democratic Republic of the Congo|2020-05-25	Africa|hCoV-19/South Africa/KRISP-0126/2020|EPI ISL 467478|B.1.1.40|South Africa|2020-05-13	0.0005827243	Africa
Africa|hCoV-19/DRC/11477/2020|EPI ISL 527563|B.1.84|Democratic Republic of the Congo|2020-05-25	Africa|hCoV-19/South Africa/KRISP-0126/2020|EPI ISL 467478|B.1.1.40|South Africa|2020-05-13	0.0004085307	Africa
Africa|hCoV-19/DRC/11486/2020|EPI ISL 527564|B.1.214|Democratic Republic of the Congo|2020-05-25	Africa|hCoV-19/South Africa/KRISP-0126/2020|EPI ISL 467478|B.1.1.40|South Africa|2020-05-13	0.0005796596	Africa
Africa|hCoV-19/DRC/11487/2020|EPI ISL 527505|B.1|Democratic Republic of the Congo|2020-05-25	Africa|hCoV-19/South Africa/KRISP-0126/2020|EPI ISL 467478|B.1.1.40|South Africa|2020-05-13	0.0005167614	Africa
Africa|hCoV-19/DRC/11507/2020|EPI ISL 527512|B.1|Democratic Republic of the Congo|2020-05-25	Africa|hCoV-19/South Africa/KRISP-0126/2020|EPI ISL 467478|B.1.1.40|South Africa|2020-05-13	0.0005509955	Africa
Africa|hCoV-19/DRC/1151/2020|EPI ISL 447596|B.38|Democratic Republic of the Congo|2020-04-05	Africa|hCoV-19/South Africa/KRISP-0126/2020|EPI ISL 467478|B.1.1.40|South Africa|2020-05-13	0.0007136026	Africa
Africa|hCoV-19/DRC/11511/2020|EPI ISL 527511|B.1.214|Democratic Republic of the Congo|2020-05-25	Africa|hCoV-19/South Africa/KRISP-0126/2020|EPI ISL 467478|B.1.1.40|South Africa|2020-05-13	0.0005863072	Africa
Africa|hCoV-19/DRC/11572/2020|EPI ISL 527565|B.1.214|Democratic Republic of the Congo|2020-05-25	Africa|hCoV-19/South Africa/KRISP-0126/2020|EPI ISL 467478|B.1.1.40|South Africa|2020-05-13	0.0004767684	Africa
Africa|hCoV-19/DRC/11576/2020|EPI ISL 527517|B.1|Democratic Republic of the Congo|2020-05-25	Africa|hCoV-19/South Africa/KRISP-0126/2020|EPI ISL 467478|B.1.1.40|South Africa|2020-05-13	0.0004855567	Africa
Africa|hCoV-19/DRC/11583/2020|EPI ISL 527542|B.1|Democratic Republic of the Congo|2020-05-25	Africa|hCoV-19/South Africa/KRISP-0126/2020|EPI ISL 467478|B.1.1.40|South Africa|2020-05-13	0.0005301838	Africa
Africa|hCoV-19/DRC/11616/2020|EPI ISL 527519|B.1|Democratic Republic of the Congo|2020-05-25	Africa|hCoV-19/South Africa/KRISP-0126/2020|EPI ISL 467478|B.1.1.40|South Africa|2020-05-13	0.0004500736	Africa
Africa|hCoV-19/DRC/11623/2020|EPI ISL 527566|B.1.5|Democratic Republic of the Congo|2020-05-25	Africa|hCoV-19/South Africa/KRISP-0126/2020|EPI ISL 467478|B.1.1.40|South Africa|2020-05-13	0.0004774702	Africa
Africa|hCoV-19/DRC/11624/2020|EPI ISL 527567|B.1.149|Democratic Republic of the Congo|2020-05-25	Africa|hCoV-19/South Africa/KRISP-0126/2020|EPI ISL 467478|B.1.1.40|South Africa|2020-05-13	0.0004772397	Africa
Africa|hCoV-19/DRC/11631/2020|EPI ISL 527568|B.1.149|Democratic Republic of the Congo|2020-05-25	Africa|hCoV-19/South Africa/KRISP-0126/2020|EPI ISL 467478|B.1.1.40|South Africa|2020-05-13	0.0004777282	Africa
Africa|hCoV-19/DRC/11632/2020|EPI ISL 527493|B.1|Democratic Republic of the Congo|2020-05-25	Africa|hCoV-19/South Africa/KRISP-0126/2020|EPI ISL 467478|B.1.1.40|South Africa|2020-05-13	0.0005122921	Africa
Africa|hCoV-19/DRC/11635/2020|EPI ISL 527540|B.1.214|Democratic Republic of the Congo|2020-05-25	Africa|hCoV-19/South Africa/KRISP-0126/2020|EPI ISL 467478|B.1.1.40|South Africa|2020-05-13	0.0005275752	Africa
Africa|hCoV-19/DRC/11640/2020|EPI ISL 527535|B.1.178|Democratic Republic of the Congo|2020-05-25	Africa|hCoV-19/South Africa/KRISP-0126/2020|EPI ISL 467478|B.1.1.40|South Africa|2020-05-13	0.0005928667	Africa
Africa|hCoV-19/DRC/11643/2020|EPI ISL 527520|B.1.5|Democratic Republic of the Congo|2020-05-25	Africa|hCoV-19/South Africa/KRISP-0126/2020|EPI ISL 467478|B.1.1.40|South Africa|2020-05-13	0.0004858548	Africa
Africa|hCoV-19/DRC/11648/2020|EPI ISL 527569|B.1.6|Democratic Republic of the Congo|2020-05-25	Africa|hCoV-19/South Africa/KRISP-0126/2020|EPI ISL 467478|B.1.1.40|South Africa|2020-05-13	0.0005093942	Africa
Africa|hCoV-19/DRC/11652/2020|EPI ISL 527570|B.1.149|Democratic Republic of the Congo|2020-05-25	Africa|hCoV-19/South Africa/KRISP-0126/2020|EPI ISL 467478|B.1.1.40|South Africa|2020-05-13	0.0004771079	Africa
Africa|hCoV-19/DRC/11653/2020|EPI ISL 527533|B.1.84|Democratic Republic of the Congo|2020-05-25	Africa|hCoV-19/South Africa/KRISP-0126/2020|EPI ISL 467478|B.1.1.40|South Africa|2020-05-13	0.0004539612	Africa
Africa|hCoV-19/DRC/11676/2020|EPI ISL 527531|B.1|Democratic Republic of the Congo|2020-05-26	Africa|hCoV-19/South Africa/KRISP-0126/2020|EPI ISL 467478|B.1.1.40|South Africa|2020-05-13	0.0006665253	Africa
Africa|hCoV-19/DRC/11677/2020|EPI ISL 527515|B.1.214|Democratic Republic of the Congo|2020-05-26	Africa|hCoV-19/South Africa/KRISP-0126/2020|EPI ISL 467478|B.1.1.40|South Africa|2020-05-13	0.0004849413	Africa
Africa|hCoV-19/DRC/11732/2020|EPI ISL 527536|B.1.214|Democratic Republic of the Congo|2020-05-26	Africa|hCoV-19/South Africa/KRISP-0126/2020|EPI ISL 467478|B.1.1.40|South Africa|2020-05-13	0.0003490450	Africa
Africa|hCoV-19/DRC/11733/2020|EPI ISL 527571|B.1.149|Democratic Republic of the Congo|2020-05-26	Africa|hCoV-19/South Africa/KRISP-0126/2020|EPI ISL 467478|B.1.1.40|South Africa|2020-05-13	0.0004746607	Africa
Africa|hCoV-19/DRC/11806/2020|EPI ISL 527572|B.1.214|Democratic Republic of the Congo|2020-05-26	Africa|hCoV-19/South Africa/KRISP-0126/2020|EPI ISL 467478|B.1.1.40|South Africa|2020-05-13	0.0005793831	Africa
Africa|hCoV-19/DRC/1234/2020|EPI ISL 429258|B.1.5|Democratic Republic of the Congo|2020-04-06	Africa|hCoV-19/South Africa/KRISP-0126/2020|EPI ISL 467478|B.1.1.40|South Africa|2020-05-13	0.0003570316	Africa
Africa|hCoV-19/DRC/1249/2020|EPI ISL 429259|B.1.5|Democratic Republic of the Congo|2020-04-06	Africa|hCoV-19/South Africa/KRISP-0126/2020|EPI ISL 467478|B.1.1.40|South Africa|2020-05-13	0.0003745373	Africa
Africa|hCoV-19/DRC/1319/2020|EPI ISL 431011|B.1.128|Democratic Republic of the Congo|2020-04-07	Africa|hCoV-19/South Africa/KRISP-0126/2020|EPI ISL 467478|B.1.1.40|South Africa|2020-05-13	0.0004761896	Africa
Africa|hCoV-19/DRC/1324/2020|EPI ISL 435033|B.1.128|Democratic Republic of the Congo|2020-04-07	Africa|hCoV-19/South Africa/KRISP-0126/2020|EPI ISL 467478|B.1.1.40|South Africa|2020-05-13	0.0004729726	Africa
Africa|hCoV-19/DRC/1326/2020|EPI ISL 435116|B.1|Democratic Republic of the Congo|2020-04-07	Africa|hCoV-19/South Africa/KRISP-0126/2020|EPI ISL 467478|B.1.1.40|South Africa|2020-05-13	0.0004499442	Africa
Africa|hCoV-19/DRC/1375/2020|EPI ISL 435117|B.1.1.1|Democratic Republic of the Congo|2020-04-07	Africa|hCoV-19/South Africa/KRISP-0126/2020|EPI ISL 467478|B.1.1.40|South Africa|2020-05-13	0.0004139738	Africa
Africa|hCoV-19/DRC/1376/2020|EPI ISL 431012|B.1.1.1|Democratic Republic of the Congo|2020-04-07	Africa|hCoV-19/South Africa/KRISP-0126/2020|EPI ISL 467478|B.1.1.40|South Africa|2020-05-13	0.0003762280	Africa
Africa|hCoV-19/DRC/1377/2020|EPI ISL 434678|B.1.1.1|Democratic Republic of the Congo|2020-04-07	Africa|hCoV-19/South Africa/KRISP-0126/2020|EPI ISL 467478|B.1.1.40|South Africa|2020-05-13	0.0003391619	Africa
Africa|hCoV-19/DRC/1378/2020|EPI ISL 435118|B.1.1.1|Democratic Republic of the Congo|2020-04-07	Africa|hCoV-19/South Africa/KRISP-0126/2020|EPI ISL 467478|B.1.1.40|South Africa|2020-05-13	0.0003750917	Africa
Africa|hCoV-19/DRC/1382/2020|EPI ISL 435113|B.1.1.1|Democratic Republic of the Congo|2020-04-07	Africa|hCoV-19/South Africa/KRISP-0126/2020|EPI ISL 467478|B.1.1.40|South Africa|2020-05-13	0.0003822673	Africa
Africa|hCoV-19/DRC/1397/2020|EPI ISL 434679|B.1.1.1|Democratic Republic of the Congo|2020-04-07	Africa|hCoV-19/South Africa/KRISP-0126/2020|EPI ISL 467478|B.1.1.40|South Africa|2020-05-13	0.0003754448	Africa
Africa|hCoV-19/DRC/1398/2020|EPI ISL 435114|B.1.1.1|Democratic Republic of the Congo|2020-04-07	Africa|hCoV-19/South Africa/KRISP-0126/2020|EPI ISL 467478|B.1.1.40|South Africa|2020-05-13	0.0003370815	Africa
Africa|hCoV-19/DRC/1422/2020|EPI ISL 434680|B.1.149|Democratic Republic of the Congo|2020-04-08	Africa|hCoV-19/South Africa/KRISP-0126/2020|EPI ISL 467478|B.1.1.40|South Africa|2020-05-13	0.0004825547	Africa
Africa|hCoV-19/DRC/1423/2020|EPI ISL 434710|B.1.149|Democratic Republic of the Congo|2020-04-08	Africa|hCoV-19/South Africa/KRISP-0126/2020|EPI ISL 467478|B.1.1.40|South Africa|2020-05-13	0.0004381969	Africa
Africa|hCoV-19/DRC/1486/2020|EPI ISL 434711|B.1|Democratic Republic of the Congo|2020-04-08	Africa|hCoV-19/South Africa/KRISP-0126/2020|EPI ISL 467478|B.1.1.40|South Africa|2020-05-13	0.0004191098	Africa
Africa|hCoV-19/DRC/1516/2020|EPI ISL 435032|B.1.5|Democratic Republic of the Congo|2020-04-09	Africa|hCoV-19/South Africa/KRISP-0126/2020|EPI ISL 467478|B.1.1.40|South Africa|2020-05-13	0.0003697044	Africa
Africa|hCoV-19/DRC/1565/2020|EPI ISL 434681|B.1|Democratic Republic of the Congo|2020-04-09	Africa|hCoV-19/South Africa/KRISP-0126/2020|EPI ISL 467478|B.1.1.40|South Africa|2020-05-13	0.0004115407	Africa
Africa|hCoV-19/DRC/158/2020|EPI ISL 417950|B.40|Democratic Republic of the Congo|2020-03-20	Africa|hCoV-19/South Africa/KRISP-0126/2020|EPI ISL 467478|B.1.1.40|South Africa|2020-05-13	0.0007060674	Africa
Africa|hCoV-19/DRC/1715/2020|EPI ISL 435156|B.1.84|Democratic Republic of the Congo|2020-04-10	Africa|hCoV-19/South Africa/KRISP-0126/2020|EPI ISL 467478|B.1.1.40|South Africa|2020-05-13	0.0004415873	Africa
Africa|hCoV-19/DRC/1767/2020|EPI ISL 435157|B.1.5|Democratic Republic of the Congo|2020-04-10	Africa|hCoV-19/South Africa/KRISP-0126/2020|EPI ISL 467478|B.1.1.40|South Africa|2020-05-13	0.0003503986	Africa
Africa|hCoV-19/DRC/1779/2020|EPI ISL 435158|C.14|Democratic Republic of the Congo|2020-04-10	Africa|hCoV-19/South Africa/KRISP-0126/2020|EPI ISL 467478|B.1.1.40|South Africa|2020-05-13	0.0004525013	Africa
Africa|hCoV-19/DRC/191/2020|EPI ISL 417955|B.1.128|Democratic Republic of the Congo|2020-03-21	Africa|hCoV-19/South Africa/KRISP-0126/2020|EPI ISL 467478|B.1.1.40|South Africa|2020-05-13	0.0004712757	Africa
Africa|hCoV-19/DRC/1952/2020|EPI ISL 435159|B.1.5|Democratic Republic of the Congo|2020-04-11	Africa|hCoV-19/South Africa/KRISP-0126/2020|EPI ISL 467478|B.1.1.40|South Africa|2020-05-13	0.0003810490	Africa
Africa|hCoV-19/DRC/1982/2020|EPI ISL 435160|B.1|Democratic Republic of the Congo|2020-04-12	Africa|hCoV-19/South Africa/KRISP-0126/2020|EPI ISL 467478|B.1.1.40|South Africa|2020-05-13	0.0004140922	Africa
Africa|hCoV-19/DRC/2047/2020|EPI ISL 435161|B.1.1.1|Democratic Republic of the Congo|2020-04-12	Africa|hCoV-19/South Africa/KRISP-0126/2020|EPI ISL 467478|B.1.1.40|South Africa|2020-05-13	0.0003426358	Africa
Africa|hCoV-19/DRC/2063/2020|EPI ISL 435162|B.1|Democratic Republic of the Congo|2020-04-12	Africa|hCoV-19/South Africa/KRISP-0126/2020|EPI ISL 467478|B.1.1.40|South Africa|2020-05-13	0.0003798217	Africa
Africa|hCoV-19/DRC/2120/2020|EPI ISL 435163|B.1.149|Democratic Republic of the Congo|2020-04-12	Africa|hCoV-19/South Africa/KRISP-0126/2020|EPI ISL 467478|B.1.1.40|South Africa|2020-05-13	0.0004413203	Africa
Africa|hCoV-19/DRC/2121/2020|EPI ISL 435164|B.1.149|Democratic Republic of the Congo|2020-04-12	Africa|hCoV-19/South Africa/KRISP-0126/2020|EPI ISL 467478|B.1.1.40|South Africa|2020-05-13	0.0004479801	Africa
Africa|hCoV-19/DRC/2122/2020|EPI ISL 435165|B.1.149|Democratic Republic of the Congo|2020-04-13	Africa|hCoV-19/South Africa/KRISP-0126/2020|EPI ISL 467478|B.1.1.40|South Africa|2020-05-13	0.0005260752	Africa
Africa|hCoV-19/DRC/2125/2020|EPI ISL 435166|B.1.149|Democratic Republic of the Congo|2020-04-13	Africa|hCoV-19/South Africa/KRISP-0126/2020|EPI ISL 467478|B.1.1.40|South Africa|2020-05-13	0.0004495135	Africa
Africa|hCoV-19/DRC/2128/2020|EPI ISL 435167|B.1|Democratic Republic of the Congo|2020-04-13	Africa|hCoV-19/South Africa/KRISP-0126/2020|EPI ISL 467478|B.1.1.40|South Africa|2020-05-13	0.0003878693	Africa
Africa|hCoV-19/DRC/2133/2020|EPI ISL 435168|B.1.128|Democratic Republic of the Congo|2020-04-13	Africa|hCoV-19/South Africa/KRISP-0126/2020|EPI ISL 467478|B.1.1.40|South Africa|2020-05-13	0.0004897071	Africa
Africa|hCoV-19/DRC/214/2020|EPI ISL 420030|B.1.6|Democratic Republic of the Congo|2020-03-21	Africa|hCoV-19/South Africa/KRISP-0126/2020|EPI ISL 467478|B.1.1.40|South Africa|2020-05-13	0.0003710348	Africa
Africa|hCoV-19/DRC/215/2020|EPI ISL 420031|B.1.1.1|Democratic Republic of the Congo|2020-03-21	Africa|hCoV-19/South Africa/KRISP-0126/2020|EPI ISL 467478|B.1.1.40|South Africa|2020-05-13	0.0003770455	Africa
Africa|hCoV-19/DRC/2169/2020|EPI ISL 436194|B.1.5|Democratic Republic of the Congo|2020-04-13	Africa|hCoV-19/South Africa/KRISP-0126/2020|EPI ISL 467478|B.1.1.40|South Africa|2020-05-13	0.0004196625	Africa
Africa|hCoV-19/DRC/2299/2020|EPI ISL 436412|B.1.5|Democratic Republic of the Congo|2020-04-14	Africa|hCoV-19/South Africa/KRISP-0126/2020|EPI ISL 467478|B.1.1.40|South Africa|2020-05-13	0.0004407624	Africa
Africa|hCoV-19/DRC/236/2020|EPI ISL 420032|B.1.128|Democratic Republic of the Congo|2020-03-22	Africa|hCoV-19/South Africa/KRISP-0126/2020|EPI ISL 467478|B.1.1.40|South Africa|2020-05-13	0.0004718522	Africa
Africa|hCoV-19/DRC/2363/2020|EPI ISL 437194|B.1.84|Democratic Republic of the Congo|2020-04-14	Africa|hCoV-19/South Africa/KRISP-0126/2020|EPI ISL 467478|B.1.1.40|South Africa|2020-05-13	0.0004068136	Africa
Africa|hCoV-19/DRC/2384/2020|EPI ISL 437196|B.1.149|Democratic Republic of the Congo|2020-04-14	Africa|hCoV-19/South Africa/KRISP-0126/2020|EPI ISL 467478|B.1.1.40|South Africa|2020-05-13	0.0004488616	Africa
Africa|hCoV-19/DRC/241/2020|EPI ISL 420033|B.1.1.75|Democratic Republic of the Congo|2020-03-22	Africa|hCoV-19/South Africa/KRISP-0126/2020|EPI ISL 467478|B.1.1.40|South Africa|2020-05-13	0.0003032915	Africa
Africa|hCoV-19/DRC/243/2020|EPI ISL 420034|B.1|Democratic Republic of the Congo|2020-03-22	Africa|hCoV-19/South Africa/KRISP-0126/2020|EPI ISL 467478|B.1.1.40|South Africa|2020-05-13	0.0004134832	Africa
Africa|hCoV-19/DRC/248/2020|EPI ISL 420035|B.1.5|Democratic Republic of the Congo|2020-03-22	Africa|hCoV-19/South Africa/KRISP-0126/2020|EPI ISL 467478|B.1.1.40|South Africa|2020-05-13	0.0003370021	Africa
Africa|hCoV-19/DRC/2496/2020|EPI ISL 437337|B.1.149|Democratic Republic of the Congo|2020-04-15	Africa|hCoV-19/South Africa/KRISP-0126/2020|EPI ISL 467478|B.1.1.40|South Africa|2020-05-13	0.0004705820	Africa
Africa|hCoV-19/DRC/2529/2020|EPI ISL 437338|B.1.178|Democratic Republic of the Congo|2020-04-15	Africa|hCoV-19/South Africa/KRISP-0126/2020|EPI ISL 467478|B.1.1.40|South Africa|2020-05-13	0.0004369602	Africa
Africa|hCoV-19/DRC/253/2020|EPI ISL 420838|B.1.5|Democratic Republic of the Congo|2020-03-22	Africa|hCoV-19/South Africa/KRISP-0126/2020|EPI ISL 467478|B.1.1.40|South Africa|2020-05-13	0.0003382329	Africa
Africa|hCoV-19/DRC/2536/2020|EPI ISL 437339|B.1|Democratic Republic of the Congo|2020-04-15	Africa|hCoV-19/South Africa/KRISP-0126/2020|EPI ISL 467478|B.1.1.40|South Africa|2020-05-13	0.0004369602	Africa
Africa|hCoV-19/DRC/254/2020|EPI ISL 420839|B.1|Democratic Republic of the Congo|2020-03-22	Africa|hCoV-19/South Africa/KRISP-0126/2020|EPI ISL 467478|B.1.1.40|South Africa|2020-05-13	0.0004090721	Africa
Africa|hCoV-19/DRC/2563/2020|EPI ISL 437340|B.1.9|Democratic Republic of the Congo|2020-04-15	Africa|hCoV-19/South Africa/KRISP-0126/2020|EPI ISL 467478|B.1.1.40|South Africa|2020-05-13	0.0006387114	Africa
Africa|hCoV-19/DRC/2580/2020|EPI ISL 437341|B.1.5|Democratic Republic of the Congo|2020-04-15	Africa|hCoV-19/South Africa/KRISP-0126/2020|EPI ISL 467478|B.1.1.40|South Africa|2020-05-13	0.0003717996	Africa
Africa|hCoV-19/DRC/2644/2020|EPI ISL 437342|B.1.84|Democratic Republic of the Congo|2020-04-15	Africa|hCoV-19/South Africa/KRISP-0126/2020|EPI ISL 467478|B.1.1.40|South Africa|2020-05-13	0.0004775324	Africa
Africa|hCoV-19/DRC/2670/2020|EPI ISL 437343|B.1.9|Democratic Republic of the Congo|2020-04-15	Africa|hCoV-19/South Africa/KRISP-0126/2020|EPI ISL 467478|B.1.1.40|South Africa|2020-05-13	0.0006723861	Africa
Africa|hCoV-19/DRC/2727/2020|EPI ISL 437344|B.1|Democratic Republic of the Congo|2020-04-16	Africa|hCoV-19/South Africa/KRISP-0126/2020|EPI ISL 467478|B.1.1.40|South Africa|2020-05-13	0.0003763784	Africa
Africa|hCoV-19/DRC/2728/2020|EPI ISL 437345|B.1.84|Democratic Republic of the Congo|2020-04-16	Africa|hCoV-19/South Africa/KRISP-0126/2020|EPI ISL 467478|B.1.1.40|South Africa|2020-05-13	0.0004476003	Africa
Africa|hCoV-19/DRC/2813/2020|EPI ISL 437346|C.14|Democratic Republic of the Congo|2020-04-16	Africa|hCoV-19/South Africa/KRISP-0126/2020|EPI ISL 467478|B.1.1.40|South Africa|2020-05-13	0.0004708193	Africa
Africa|hCoV-19/DRC/2819/2020|EPI ISL 437347|B.1|Democratic Republic of the Congo|2020-04-16	Africa|hCoV-19/South Africa/KRISP-0126/2020|EPI ISL 467478|B.1.1.40|South Africa|2020-05-13	0.0004808052	Africa
Africa|hCoV-19/DRC/2827/2020|EPI ISL 437348|B.1|Democratic Republic of the Congo|2020-04-16	Africa|hCoV-19/South Africa/KRISP-0126/2020|EPI ISL 467478|B.1.1.40|South Africa|2020-05-13	0.0003696882	Africa
Africa|hCoV-19/DRC/2855/2020|EPI ISL 437350|B.1|Democratic Republic of the Congo|2020-04-16	Africa|hCoV-19/South Africa/KRISP-0126/2020|EPI ISL 467478|B.1.1.40|South Africa|2020-05-13	0.0004033397	Africa
Africa|hCoV-19/DRC/2864/2020|EPI ISL 437351|B.1|Democratic Republic of the Congo|2020-04-16	Africa|hCoV-19/South Africa/KRISP-0126/2020|EPI ISL 467478|B.1.1.40|South Africa|2020-05-13	0.0004041914	Africa
Africa|hCoV-19/DRC/2904/2020|EPI ISL 437352|B.1|Democratic Republic of the Congo|2020-04-17	Africa|hCoV-19/South Africa/KRISP-0126/2020|EPI ISL 467478|B.1.1.40|South Africa|2020-05-13	0.0004033397	Africa
Africa|hCoV-19/DRC/2938/2020|EPI ISL 437353|B.1.275|Democratic Republic of the Congo|2020-04-17	Africa|hCoV-19/South Africa/KRISP-0126/2020|EPI ISL 467478|B.1.1.40|South Africa|2020-05-13	0.0005562568	Africa
Africa|hCoV-19/DRC/2939/2020|EPI ISL 437354|B.1|Democratic Republic of the Congo|2020-04-17	Africa|hCoV-19/South Africa/KRISP-0126/2020|EPI ISL 467478|B.1.1.40|South Africa|2020-05-13	0.0005052424	Africa
Africa|hCoV-19/DRC/2942/2020|EPI ISL 437355|B.1|Democratic Republic of the Congo|2020-04-17	Africa|hCoV-19/South Africa/KRISP-0126/2020|EPI ISL 467478|B.1.1.40|South Africa|2020-05-13	0.0005184632	Africa
Africa|hCoV-19/DRC/299/2020|EPI ISL 420840|B.4|Democratic Republic of the Congo|2020-03-20	Africa|hCoV-19/South Africa/KRISP-0126/2020|EPI ISL 467478|B.1.1.40|South Africa|2020-05-13	0.0008552509	Africa
Africa|hCoV-19/DRC/300/2020|EPI ISL 420841|A|Democratic Republic of the Congo|2020-03-22	Africa|hCoV-19/South Africa/KRISP-0126/2020|EPI ISL 467478|B.1.1.40|South Africa|2020-05-13	0.0006439475	Africa
Africa|hCoV-19/DRC/3041/2020|EPI ISL 437356|B.1|Democratic Republic of the Congo|2020-04-18	Africa|hCoV-19/South Africa/KRISP-0126/2020|EPI ISL 467478|B.1.1.40|South Africa|2020-05-13	0.0004725305	Africa
Africa|hCoV-19/DRC/307/2020|EPI ISL 420842|B.1.9|Democratic Republic of the Congo|2020-03	Africa|hCoV-19/South Africa/KRISP-0126/2020|EPI ISL 467478|B.1.1.40|South Africa|2020-05-13	0.0004848558	Africa
Africa|hCoV-19/DRC/3070/2020|EPI ISL 437357|B.1.214|Democratic Republic of the Congo|2020-04-18	Africa|hCoV-19/South Africa/KRISP-0126/2020|EPI ISL 467478|B.1.1.40|South Africa|2020-05-13	0.0005069791	Africa
Africa|hCoV-19/DRC/3089/2020|EPI ISL 437358|B.1.84|Democratic Republic of the Congo|2020-04-19	Africa|hCoV-19/South Africa/KRISP-0126/2020|EPI ISL 467478|B.1.1.40|South Africa|2020-05-13	0.0004375057	Africa
Africa|hCoV-19/DRC/3440/2020|EPI ISL 447597|B.1.84|Democratic Republic of the Congo|2020-04-22	Africa|hCoV-19/South Africa/KRISP-0126/2020|EPI ISL 467478|B.1.1.40|South Africa|2020-05-13	0.0004424334	Africa
Africa|hCoV-19/DRC/3451/2020|EPI ISL 447598|B.1.178|Democratic Republic of the Congo|2020-04-22	Africa|hCoV-19/South Africa/KRISP-0126/2020|EPI ISL 467478|B.1.1.40|South Africa|2020-05-13	0.0004768594	Africa
Africa|hCoV-19/DRC/3453/2020|EPI ISL 447599|B.1.84|Democratic Republic of the Congo|2020-04-22	Africa|hCoV-19/South Africa/KRISP-0126/2020|EPI ISL 467478|B.1.1.40|South Africa|2020-05-13	0.0004427046	Africa
Africa|hCoV-19/DRC/3481/2020|EPI ISL 447600|B.1|Democratic Republic of the Congo|2020-04-22	Africa|hCoV-19/South Africa/KRISP-0126/2020|EPI ISL 467478|B.1.1.40|South Africa|2020-05-13	0.0003843424	Africa
Africa|hCoV-19/DRC/3482/2020|EPI ISL 447601|B.1|Democratic Republic of the Congo|2020-04-22	Africa|hCoV-19/South Africa/KRISP-0126/2020|EPI ISL 467478|B.1.1.40|South Africa|2020-05-13	0.0004120692	Africa
Africa|hCoV-19/DRC/3483/2020|EPI ISL 447602|B.1|Democratic Republic of the Congo|2020-04-22	Africa|hCoV-19/South Africa/KRISP-0126/2020|EPI ISL 467478|B.1.1.40|South Africa|2020-05-13	0.0003837392	Africa
Africa|hCoV-19/DRC/3490/2020|EPI ISL 447603|B.1|Democratic Republic of the Congo|2020-04-22	Africa|hCoV-19/South Africa/KRISP-0126/2020|EPI ISL 467478|B.1.1.40|South Africa|2020-05-13	0.0004092229	Africa
Africa|hCoV-19/DRC/3504/2020|EPI ISL 447604|B.1.149|Democratic Republic of the Congo|2020-04-23	Africa|hCoV-19/South Africa/KRISP-0126/2020|EPI ISL 467478|B.1.1.40|South Africa|2020-05-13	0.0004539753	Africa
Africa|hCoV-19/DRC/352/2020|EPI ISL 420850|B.1.5|Democratic Republic of the Congo|2020-03	Africa|hCoV-19/South Africa/KRISP-0126/2020|EPI ISL 467478|B.1.1.40|South Africa|2020-05-13	0.0004087934	Africa
Africa|hCoV-19/DRC/353/2020|EPI ISL 420843|B.1.5|Democratic Republic of the Congo|2020-03	Africa|hCoV-19/South Africa/KRISP-0126/2020|EPI ISL 467478|B.1.1.40|South Africa|2020-05-13	0.0003406636	Africa
Africa|hCoV-19/DRC/355/2020|EPI ISL 420844|B.1|Democratic Republic of the Congo|2020-03	Africa|hCoV-19/South Africa/KRISP-0126/2020|EPI ISL 467478|B.1.1.40|South Africa|2020-05-13	0.0003709973	Africa
Africa|hCoV-19/DRC/3552/2020|EPI ISL 447605|B.1.84|Democratic Republic of the Congo|2020-04-23	Africa|hCoV-19/South Africa/KRISP-0126/2020|EPI ISL 467478|B.1.1.40|South Africa|2020-05-13	0.0004480082	Africa
Africa|hCoV-19/DRC/3595/2020|EPI ISL 447606|B.1.5|Democratic Republic of the Congo|2020-04-23	Africa|hCoV-19/South Africa/KRISP-0126/2020|EPI ISL 467478|B.1.1.40|South Africa|2020-05-13	0.0004076093	Africa
Africa|hCoV-19/DRC/3632/2020|EPI ISL 447607|B.1.5|Democratic Republic of the Congo|2020-04-23	Africa|hCoV-19/South Africa/KRISP-0126/2020|EPI ISL 467478|B.1.1.40|South Africa|2020-05-13	0.0004088968	Africa
Africa|hCoV-19/DRC/3633/2020|EPI ISL 447230|B.1.5|Democratic Republic of the Congo|2020-04-23	Africa|hCoV-19/South Africa/KRISP-0126/2020|EPI ISL 467478|B.1.1.40|South Africa|2020-05-13	0.0004127921	Africa
Africa|hCoV-19/DRC/3653/2020|EPI ISL 447231|B.1.128|Democratic Republic of the Congo|2020-04-23	Africa|hCoV-19/South Africa/KRISP-0126/2020|EPI ISL 467478|B.1.1.40|South Africa|2020-05-13	0.0005405675	Africa
Africa|hCoV-19/DRC/3659/2020|EPI ISL 447232|B.1.128|Democratic Republic of the Congo|2020-04-23	Africa|hCoV-19/South Africa/KRISP-0126/2020|EPI ISL 467478|B.1.1.40|South Africa|2020-05-13	0.0005410612	Africa
Africa|hCoV-19/DRC/3661/2020|EPI ISL 447233|B.1.128|Democratic Republic of the Congo|2020-04-23	Africa|hCoV-19/South Africa/KRISP-0126/2020|EPI ISL 467478|B.1.1.40|South Africa|2020-05-13	0.0005456734	Africa
Africa|hCoV-19/DRC/3662/2020|EPI ISL 447234|B.1.128|Democratic Republic of the Congo|2020-04-23	Africa|hCoV-19/South Africa/KRISP-0126/2020|EPI ISL 467478|B.1.1.40|South Africa|2020-05-13	0.0005452644	Africa
Africa|hCoV-19/DRC/3664/2020|EPI ISL 447235|B.1.128|Democratic Republic of the Congo|2020-04-23	Africa|hCoV-19/South Africa/KRISP-0126/2020|EPI ISL 467478|B.1.1.40|South Africa|2020-05-13	0.0005453574	Africa
Africa|hCoV-19/DRC/3683/2020|EPI ISL 447236|B.1.5|Democratic Republic of the Congo|2020-04-24	Africa|hCoV-19/South Africa/KRISP-0126/2020|EPI ISL 467478|B.1.1.40|South Africa|2020-05-13	0.0004430046	Africa
Africa|hCoV-19/DRC/3688/2020|EPI ISL 447237|B.1.128|Democratic Republic of the Congo|2020-04-24	Africa|hCoV-19/South Africa/KRISP-0126/2020|EPI ISL 467478|B.1.1.40|South Africa|2020-05-13	0.0005435606	Africa
Africa|hCoV-19/DRC/376/2020|EPI ISL 420851|B.1.6|Democratic Republic of the Congo|2020-03-25	Africa|hCoV-19/South Africa/KRISP-0126/2020|EPI ISL 467478|B.1.1.40|South Africa|2020-05-13	0.0004413715	Africa
Africa|hCoV-19/DRC/3764/2020|EPI ISL 447238|B.1.84|Democratic Republic of the Congo|2020-04-24	Africa|hCoV-19/South Africa/KRISP-0126/2020|EPI ISL 467478|B.1.1.40|South Africa|2020-05-13	0.0004764229	Africa
Africa|hCoV-19/DRC/3768/2020|EPI ISL 447239|B.1.84|Democratic Republic of the Congo|2020-04-24	Africa|hCoV-19/South Africa/KRISP-0126/2020|EPI ISL 467478|B.1.1.40|South Africa|2020-05-13	0.0004427241	Africa
Africa|hCoV-19/DRC/3778/2020|EPI ISL 447240|B.1.128|Democratic Republic of the Congo|2020-04-24	Africa|hCoV-19/South Africa/KRISP-0126/2020|EPI ISL 467478|B.1.1.40|South Africa|2020-05-13	0.0005425102	Africa
Africa|hCoV-19/DRC/3787/2020|EPI ISL 447241|B.1|Democratic Republic of the Congo|2020-04-24	Africa|hCoV-19/South Africa/KRISP-0126/2020|EPI ISL 467478|B.1.1.40|South Africa|2020-05-13	0.0004161166	Africa
Africa|hCoV-19/DRC/3791/2020|EPI ISL 447242|B.1|Democratic Republic of the Congo|2020-04-24	Africa|hCoV-19/South Africa/KRISP-0126/2020|EPI ISL 467478|B.1.1.40|South Africa|2020-05-13	0.0004568209	Africa
Africa|hCoV-19/DRC/3803/2020|EPI ISL 447243|B.1|Democratic Republic of the Congo|2020-04-24	Africa|hCoV-19/South Africa/KRISP-0126/2020|EPI ISL 467478|B.1.1.40|South Africa|2020-05-13	0.0003835652	Africa
Africa|hCoV-19/DRC/3806/2020|EPI ISL 447244|B.1|Democratic Republic of the Congo|2020-04-24	Africa|hCoV-19/South Africa/KRISP-0126/2020|EPI ISL 467478|B.1.1.40|South Africa|2020-05-13	0.0003835386	Africa
Africa|hCoV-19/DRC/3827/2020|EPI ISL 447245|B.1|Democratic Republic of the Congo|2020-04-24	Africa|hCoV-19/South Africa/KRISP-0126/2020|EPI ISL 467478|B.1.1.40|South Africa|2020-05-13	0.0005111451	Africa
Africa|hCoV-19/DRC/3829/2020|EPI ISL 447246|B.1|Democratic Republic of the Congo|2020-04-24	Africa|hCoV-19/South Africa/KRISP-0126/2020|EPI ISL 467478|B.1.1.40|South Africa|2020-05-13	0.0004777102	Africa
Africa|hCoV-19/DRC/3834/2020|EPI ISL 447247|A|Democratic Republic of the Congo|2020-04-25	Africa|hCoV-19/South Africa/KRISP-0126/2020|EPI ISL 467478|B.1.1.40|South Africa|2020-05-13	0.0007202586	Africa
Africa|hCoV-19/DRC/3837/2020|EPI ISL 447248|B.1.128|Democratic Republic of the Congo|2020-04-25	Africa|hCoV-19/South Africa/KRISP-0126/2020|EPI ISL 467478|B.1.1.40|South Africa|2020-05-13	0.0005450043	Africa
Africa|hCoV-19/DRC/3841/2020|EPI ISL 447249|B.1.128|Democratic Republic of the Congo|2020-04-25	Africa|hCoV-19/South Africa/KRISP-0126/2020|EPI ISL 467478|B.1.1.40|South Africa|2020-05-13	0.0005777469	Africa
Africa|hCoV-19/DRC/3842/2020|EPI ISL 471396|B.1.128|Democratic Republic of the Congo|2020-04-25	Africa|hCoV-19/South Africa/KRISP-0126/2020|EPI ISL 467478|B.1.1.40|South Africa|2020-05-13	0.0005714939	Africa
Africa|hCoV-19/DRC/3846/2020|EPI ISL 471397|B.1.84|Democratic Republic of the Congo|2020-04-25	Africa|hCoV-19/South Africa/KRISP-0126/2020|EPI ISL 467478|B.1.1.40|South Africa|2020-05-13	0.0005041951	Africa
Africa|hCoV-19/DRC/3937/2020|EPI ISL 471398|B.1|Democratic Republic of the Congo|2020-04-25	Africa|hCoV-19/South Africa/KRISP-0126/2020|EPI ISL 467478|B.1.1.40|South Africa|2020-05-13	0.0004705726	Africa
Africa|hCoV-19/DRC/3941/2020|EPI ISL 471399|B.1.128|Democratic Republic of the Congo|2020-04-25	Africa|hCoV-19/South Africa/KRISP-0126/2020|EPI ISL 467478|B.1.1.40|South Africa|2020-05-13	0.0005439982	Africa
Africa|hCoV-19/DRC/3947/2020|EPI ISL 471400|B.1.214|Democratic Republic of the Congo|2020-04-25	Africa|hCoV-19/South Africa/KRISP-0126/2020|EPI ISL 467478|B.1.1.40|South Africa|2020-05-13	0.0005714575	Africa
Africa|hCoV-19/DRC/3949/2020|EPI ISL 471401|B.1.84|Democratic Republic of the Congo|2020-04-26	Africa|hCoV-19/South Africa/KRISP-0126/2020|EPI ISL 467478|B.1.1.40|South Africa|2020-05-13	0.0004065380	Africa
Africa|hCoV-19/DRC/396/2020|EPI ISL 420852|B.1.6|Democratic Republic of the Congo|2020-03-26	Africa|hCoV-19/South Africa/KRISP-0126/2020|EPI ISL 467478|B.1.1.40|South Africa|2020-05-13	0.0004070109	Africa
Africa|hCoV-19/DRC/397/2020|EPI ISL 420845|B.1.6|Democratic Republic of the Congo|2020-03-26	Africa|hCoV-19/South Africa/KRISP-0126/2020|EPI ISL 467478|B.1.1.40|South Africa|2020-05-13	0.0004039289	Africa
Africa|hCoV-19/DRC/400/2020|EPI ISL 420846|B.1.5|Democratic Republic of the Congo|2020-03	Africa|hCoV-19/South Africa/KRISP-0126/2020|EPI ISL 467478|B.1.1.40|South Africa|2020-05-13	0.0003713103	Africa
Africa|hCoV-19/DRC/4012/2020|EPI ISL 471402|B.1|Democratic Republic of the Congo|2020-04-26	Africa|hCoV-19/South Africa/KRISP-0126/2020|EPI ISL 467478|B.1.1.40|South Africa|2020-05-13	0.0005378425	Africa
Africa|hCoV-19/DRC/402/2020|EPI ISL 420853|B.1|Democratic Republic of the Congo|2020-03-26	Africa|hCoV-19/South Africa/KRISP-0126/2020|EPI ISL 467478|B.1.1.40|South Africa|2020-05-13	0.0003878104	Africa
Africa|hCoV-19/DRC/4020/2020|EPI ISL 471403|B.1.5|Democratic Republic of the Congo|2020-04-26	Africa|hCoV-19/South Africa/KRISP-0126/2020|EPI ISL 467478|B.1.1.40|South Africa|2020-05-13	0.0004705926	Africa
Africa|hCoV-19/DRC/4026/2020|EPI ISL 471404|B.1.84|Democratic Republic of the Congo|2020-04-27	Africa|hCoV-19/South Africa/KRISP-0126/2020|EPI ISL 467478|B.1.1.40|South Africa|2020-05-13	0.0004389280	Africa
Africa|hCoV-19/DRC/4060/2020|EPI ISL 471405|B.1|Democratic Republic of the Congo|2020-04-27	Africa|hCoV-19/South Africa/KRISP-0126/2020|EPI ISL 467478|B.1.1.40|South Africa|2020-05-13	0.0004714962	Africa
Africa|hCoV-19/DRC/4075/2020|EPI ISL 471406|B.1.214|Democratic Republic of the Congo|2020-04-27	Africa|hCoV-19/South Africa/KRISP-0126/2020|EPI ISL 467478|B.1.1.40|South Africa|2020-05-13	0.0005425338	Africa
Africa|hCoV-19/DRC/4084/2020|EPI ISL 471407|B.1.214|Democratic Republic of the Congo|2020-04-27	Africa|hCoV-19/South Africa/KRISP-0126/2020|EPI ISL 467478|B.1.1.40|South Africa|2020-05-13	0.0005720343	Africa
Africa|hCoV-19/DRC/4132/2020|EPI ISL 471408|B.1|Democratic Republic of the Congo|2020-04-27	Africa|hCoV-19/South Africa/KRISP-0126/2020|EPI ISL 467478|B.1.1.40|South Africa|2020-05-13	0.0005041832	Africa
Africa|hCoV-19/DRC/4141/2020|EPI ISL 471409|B.1.128|Democratic Republic of the Congo|2020-04-27	Africa|hCoV-19/South Africa/KRISP-0126/2020|EPI ISL 467478|B.1.1.40|South Africa|2020-05-13	0.0005378424	Africa
Africa|hCoV-19/DRC/4145/2020|EPI ISL 471410|B.1|Democratic Republic of the Congo|2020-04-27	Africa|hCoV-19/South Africa/KRISP-0126/2020|EPI ISL 467478|B.1.1.40|South Africa|2020-05-13	0.0004369514	Africa
Africa|hCoV-19/DRC/4194/2020|EPI ISL 471414|B.1.5|Democratic Republic of the Congo|2020-04-28	Africa|hCoV-19/South Africa/KRISP-0126/2020|EPI ISL 467478|B.1.1.40|South Africa|2020-05-13	0.0004705615	Africa
Africa|hCoV-19/DRC/4250/2020|EPI ISL 471415|B.1.1.1|Democratic Republic of the Congo|2020-04-28	Africa|hCoV-19/South Africa/KRISP-0126/2020|EPI ISL 467478|B.1.1.40|South Africa|2020-05-13	0.0004369221	Africa
Africa|hCoV-19/DRC/4279/2020|EPI ISL 514114|B.1|Democratic Republic of the Congo|2020-04-28	Africa|hCoV-19/South Africa/KRISP-0126/2020|EPI ISL 467478|B.1.1.40|South Africa|2020-05-13	0.0004770917	Africa
Africa|hCoV-19/DRC/4282/2020|EPI ISL 514103|B.1.128|Democratic Republic of the Congo|2020-04-08	Africa|hCoV-19/South Africa/KRISP-0126/2020|EPI ISL 467478|B.1.1.40|South Africa|2020-05-13	0.0005112446	Africa
Africa|hCoV-19/DRC/4284/2020|EPI ISL 514115|B.1.128|Democratic Republic of the Congo|2020-04-28	Africa|hCoV-19/South Africa/KRISP-0126/2020|EPI ISL 467478|B.1.1.40|South Africa|2020-05-13	0.0005111924	Africa
Africa|hCoV-19/DRC/431/2020|EPI ISL 420847|B.1.147|Democratic Republic of the Congo|2020-03-26	Africa|hCoV-19/South Africa/KRISP-0126/2020|EPI ISL 467478|B.1.1.40|South Africa|2020-05-13	0.0004039249	Africa
Africa|hCoV-19/DRC/4418/2020|EPI ISL 496506|B.1.128|Democratic Republic of the Congo|2020-04-29	Africa|hCoV-19/South Africa/KRISP-0126/2020|EPI ISL 467478|B.1.1.40|South Africa|2020-05-13	0.0005453202	Africa
Africa|hCoV-19/DRC/4422/2020|EPI ISL 496507|B.1.128|Democratic Republic of the Congo|2020-04-29	Africa|hCoV-19/South Africa/KRISP-0126/2020|EPI ISL 467478|B.1.1.40|South Africa|2020-05-13	0.0005170233	Africa
Africa|hCoV-19/DRC/4427/2020|EPI ISL 496508|B.1.128|Democratic Republic of the Congo|2020-04-29	Africa|hCoV-19/South Africa/KRISP-0126/2020|EPI ISL 467478|B.1.1.40|South Africa|2020-05-13	0.0004868516	Africa
Africa|hCoV-19/DRC/4429/2020|EPI ISL 513589|B.1.128|Democratic Republic of the Congo|2020-04-29	Africa|hCoV-19/South Africa/KRISP-0126/2020|EPI ISL 467478|B.1.1.40|South Africa|2020-05-13	0.0004868855	Africa
Africa|hCoV-19/DRC/4430/2020|EPI ISL 496509|B.1.128|Democratic Republic of the Congo|2020-04-29	Africa|hCoV-19/South Africa/KRISP-0126/2020|EPI ISL 467478|B.1.1.40|South Africa|2020-05-13	0.0005116801	Africa
Africa|hCoV-19/DRC/4437/2020|EPI ISL 513590|B.1.128|Democratic Republic of the Congo|2020-05-02	Africa|hCoV-19/South Africa/KRISP-0126/2020|EPI ISL 467478|B.1.1.40|South Africa|2020-05-13	0.0005217646	Africa
Africa|hCoV-19/DRC/4442/2020|EPI ISL 496510|B.1.128|Democratic Republic of the Congo|2020-04-29	Africa|hCoV-19/South Africa/KRISP-0126/2020|EPI ISL 467478|B.1.1.40|South Africa|2020-05-13	0.0005175045	Africa
Africa|hCoV-19/DRC/4444/2020|EPI ISL 514104|B.1.128|Democratic Republic of the Congo|2020-04-29	Africa|hCoV-19/South Africa/KRISP-0126/2020|EPI ISL 467478|B.1.1.40|South Africa|2020-05-13	0.0005095947	Africa
Africa|hCoV-19/DRC/445/2020|EPI ISL 420848|B.1|Democratic Republic of the Congo|2020-03	Africa|hCoV-19/South Africa/KRISP-0126/2020|EPI ISL 467478|B.1.1.40|South Africa|2020-05-13	0.0003846461	Africa
Africa|hCoV-19/DRC/4501/2020|EPI ISL 513591|B.1.5|Democratic Republic of the Congo|2020-05-30	Africa|hCoV-19/South Africa/KRISP-0126/2020|EPI ISL 467478|B.1.1.40|South Africa|2020-05-13	0.0003826122	Africa
Africa|hCoV-19/DRC/4516/2020|EPI ISL 487192|B.1.1.275|Democratic Republic of the Congo|2020-04-28	Africa|hCoV-19/South Africa/KRISP-0126/2020|EPI ISL 467478|B.1.1.40|South Africa|2020-05-13	0.0002718650	Africa
Africa|hCoV-19/DRC/4524/2020|EPI ISL 513597|A|Democratic Republic of the Congo|2020-04-30	Africa|hCoV-19/South Africa/KRISP-0126/2020|EPI ISL 467478|B.1.1.40|South Africa|2020-05-13	0.0007126507	Africa
Africa|hCoV-19/DRC/4541/2020|EPI ISL 513598|B.1|Democratic Republic of the Congo|2020-04-30	Africa|hCoV-19/South Africa/KRISP-0126/2020|EPI ISL 467478|B.1.1.40|South Africa|2020-05-13	0.0005042710	Africa
Africa|hCoV-19/DRC/4551/2020|EPI ISL 513599|B.1.178|Democratic Republic of the Congo|2020-04-30	Africa|hCoV-19/South Africa/KRISP-0126/2020|EPI ISL 467478|B.1.1.40|South Africa|2020-05-13	0.0005487361	Africa
Africa|hCoV-19/DRC/4561/2020|EPI ISL 513600|B.1|Democratic Republic of the Congo|2020-04-30	Africa|hCoV-19/South Africa/KRISP-0126/2020|EPI ISL 467478|B.1.1.40|South Africa|2020-05-13	0.0004705613	Africa
Africa|hCoV-19/DRC/4562/2020|EPI ISL 513601|B.1.214|Democratic Republic of the Congo|2020-04-30	Africa|hCoV-19/South Africa/KRISP-0126/2020|EPI ISL 467478|B.1.1.40|South Africa|2020-05-13	0.0004705726	Africa
Africa|hCoV-19/DRC/4568/2020|EPI ISL 513602|B.1|Democratic Republic of the Congo|2020-04-30	Africa|hCoV-19/South Africa/KRISP-0126/2020|EPI ISL 467478|B.1.1.40|South Africa|2020-05-13	0.0004755314	Africa
Africa|hCoV-19/DRC/4578/2020|EPI ISL 513603|B.1|Democratic Republic of the Congo|2020-04-30	Africa|hCoV-19/South Africa/KRISP-0126/2020|EPI ISL 467478|B.1.1.40|South Africa|2020-05-13	0.0005127646	Africa
Africa|hCoV-19/DRC/4613/2020|EPI ISL 513604|B.1.214|Democratic Republic of the Congo|2020-04-30	Africa|hCoV-19/South Africa/KRISP-0126/2020|EPI ISL 467478|B.1.1.40|South Africa|2020-05-13	0.0005087084	Africa
Africa|hCoV-19/DRC/4614/2020|EPI ISL 513605|B.1|Democratic Republic of the Congo|2020-04-30	Africa|hCoV-19/South Africa/KRISP-0126/2020|EPI ISL 467478|B.1.1.40|South Africa|2020-05-13	0.0006051091	Africa
Africa|hCoV-19/DRC/4631/2020|EPI ISL 513606|B.1.5|Democratic Republic of the Congo|2020-04-30	Africa|hCoV-19/South Africa/KRISP-0126/2020|EPI ISL 467478|B.1.1.40|South Africa|2020-05-13	0.0006051499	Africa
Africa|hCoV-19/DRC/4633/2020|EPI ISL 513607|B.1.128|Democratic Republic of the Congo|2020-04-30	Africa|hCoV-19/South Africa/KRISP-0126/2020|EPI ISL 467478|B.1.1.40|South Africa|2020-05-13	0.0005714940	Africa
Africa|hCoV-19/DRC/4642/2020|EPI ISL 513608|B.1.128|Democratic Republic of the Congo|2020-04-30	Africa|hCoV-19/South Africa/KRISP-0126/2020|EPI ISL 467478|B.1.1.40|South Africa|2020-05-13	0.0005714691	Africa
Africa|hCoV-19/DRC/4647/2020|EPI ISL 513609|B.1.128|Democratic Republic of the Congo|2020-04-30	Africa|hCoV-19/South Africa/KRISP-0126/2020|EPI ISL 467478|B.1.1.40|South Africa|2020-05-13	0.0005378424	Africa
Africa|hCoV-19/DRC/4653/2020|EPI ISL 513610|B.1.128|Democratic Republic of the Congo|2020-04-30	Africa|hCoV-19/South Africa/KRISP-0126/2020|EPI ISL 467478|B.1.1.40|South Africa|2020-05-13	0.0005715267	Africa
Africa|hCoV-19/DRC/4681/2020|EPI ISL 514116|B.1.128|Democratic Republic of the Congo|2020-04-30	Africa|hCoV-19/South Africa/KRISP-0126/2020|EPI ISL 467478|B.1.1.40|South Africa|2020-05-13	0.0005175046	Africa
Africa|hCoV-19/DRC/4683/2020|EPI ISL 514105|B.1.5|Democratic Republic of the Congo|2020-04-30	Africa|hCoV-19/South Africa/KRISP-0126/2020|EPI ISL 467478|B.1.1.40|South Africa|2020-05-13	0.0005505163	Africa
Africa|hCoV-19/DRC/4685/2020|EPI ISL 514106|B.1.128|Democratic Republic of the Congo|2020-04-30	Africa|hCoV-19/South Africa/KRISP-0126/2020|EPI ISL 467478|B.1.1.40|South Africa|2020-05-13	0.0005788758	Africa
Africa|hCoV-19/DRC/4690/2020|EPI ISL 514117|B.1.128|Democratic Republic of the Congo|2020-04-30	Africa|hCoV-19/South Africa/KRISP-0126/2020|EPI ISL 467478|B.1.1.40|South Africa|2020-05-13	0.0005456177	Africa
Africa|hCoV-19/DRC/4693/2020|EPI ISL 514118|B.1.128|Democratic Republic of the Congo|2020-04-30	Africa|hCoV-19/South Africa/KRISP-0126/2020|EPI ISL 467478|B.1.1.40|South Africa|2020-05-13	0.0005445038	Africa
Africa|hCoV-19/DRC/4694/2020|EPI ISL 514107|B.1.128|Democratic Republic of the Congo|2020-04-30	Africa|hCoV-19/South Africa/KRISP-0126/2020|EPI ISL 467478|B.1.1.40|South Africa|2020-05-13	0.0005509333	Africa
Africa|hCoV-19/DRC/4720/2020|EPI ISL 514108|B.1.84|Democratic Republic of the Congo|2020-05-01	Africa|hCoV-19/South Africa/KRISP-0126/2020|EPI ISL 467478|B.1.1.40|South Africa|2020-05-13	0.0004745643	Africa
Africa|hCoV-19/DRC/4785/2020|EPI ISL 514119|B.1.84|Democratic Republic of the Congo|2020-05-01	Africa|hCoV-19/South Africa/KRISP-0126/2020|EPI ISL 467478|B.1.1.40|South Africa|2020-05-13	0.0006126543	Africa
Africa|hCoV-19/DRC/5019/2020|EPI ISL 496511|B.1|Democratic Republic of the Congo|2020-05-02	Africa|hCoV-19/South Africa/KRISP-0126/2020|EPI ISL 467478|B.1.1.40|South Africa|2020-05-13	0.0004972121	Africa
Africa|hCoV-19/DRC/5094/2020|EPI ISL 496491|B.1.84|Democratic Republic of the Congo|2020-05-02	Africa|hCoV-19/South Africa/KRISP-0126/2020|EPI ISL 467478|B.1.1.40|South Africa|2020-05-13	0.0004822145	Africa
Africa|hCoV-19/DRC/5186/2020|EPI ISL 496512|B.1|Democratic Republic of the Congo|2020-05-03	Africa|hCoV-19/South Africa/KRISP-0126/2020|EPI ISL 467478|B.1.1.40|South Africa|2020-05-13	0.0004825663	Africa
Africa|hCoV-19/DRC/5187/2020|EPI ISL 513619|B.1|Democratic Republic of the Congo|2020-05-03	Africa|hCoV-19/South Africa/KRISP-0126/2020|EPI ISL 467478|B.1.1.40|South Africa|2020-05-13	0.0004765232	Africa
Africa|hCoV-19/DRC/5205/2020|EPI ISL 487365|B.1.1.275|Democratic Republic of the Congo|2020-05-01	Africa|hCoV-19/South Africa/KRISP-0126/2020|EPI ISL 467478|B.1.1.40|South Africa|2020-05-13	0.0003108642	Africa
Africa|hCoV-19/DRC/521/2020|EPI ISL 420854|B.1.5|Democratic Republic of the Congo|2020-03-25	Africa|hCoV-19/South Africa/KRISP-0126/2020|EPI ISL 467478|B.1.1.40|South Africa|2020-05-13	0.0003380613	Africa
Africa|hCoV-19/DRC/5210/2020|EPI ISL 487369|B.1.1.275|Democratic Republic of the Congo|2020-05-01	Africa|hCoV-19/South Africa/KRISP-0126/2020|EPI ISL 467478|B.1.1.40|South Africa|2020-05-13	0.0003097912	Africa
Africa|hCoV-19/DRC/523/2020|EPI ISL 420849|B.1.1.1|Democratic Republic of the Congo|2020-03-28	Africa|hCoV-19/South Africa/KRISP-0126/2020|EPI ISL 467478|B.1.1.40|South Africa|2020-05-13	0.0003370362	Africa
Africa|hCoV-19/DRC/5240/2020|EPI ISL 496492|B.1|Democratic Republic of the Congo|2020-05-03	Africa|hCoV-19/South Africa/KRISP-0126/2020|EPI ISL 467478|B.1.1.40|South Africa|2020-05-13	0.0004092495	Africa
Africa|hCoV-19/DRC/5377/2020|EPI ISL 496513|B.1|Democratic Republic of the Congo|2020-05-04	Africa|hCoV-19/South Africa/KRISP-0126/2020|EPI ISL 467478|B.1.1.40|South Africa|2020-05-13	0.0004774610	Africa
Africa|hCoV-19/DRC/5538/2020|EPI ISL 514120|B.1|Democratic Republic of the Congo|2020-05-05	Africa|hCoV-19/South Africa/KRISP-0126/2020|EPI ISL 467478|B.1.1.40|South Africa|2020-05-13	0.0004549188	Africa
Africa|hCoV-19/DRC/5651/2020|EPI ISL 496493|B.1.1.1|Democratic Republic of the Congo|2020-05-06	Africa|hCoV-19/South Africa/KRISP-0126/2020|EPI ISL 467478|B.1.1.40|South Africa|2020-05-13	0.0003477911	Africa
Africa|hCoV-19/DRC/5705/2020|EPI ISL 496494|B.1.84|Democratic Republic of the Congo|2020-05-06	Africa|hCoV-19/South Africa/KRISP-0126/2020|EPI ISL 467478|B.1.1.40|South Africa|2020-05-13	0.0004249174	Africa
Africa|hCoV-19/DRC/5735/2020|EPI ISL 496495|B.1.214|Democratic Republic of the Congo|2020-05-06	Africa|hCoV-19/South Africa/KRISP-0126/2020|EPI ISL 467478|B.1.1.40|South Africa|2020-05-13	0.0004551960	Africa
Africa|hCoV-19/DRC/5815/2020|EPI ISL 495629|B.1.214|Democratic Republic of the Congo|2020-05-06	Africa|hCoV-19/South Africa/KRISP-0126/2020|EPI ISL 467478|B.1.1.40|South Africa|2020-05-13	0.0004904963	Africa
Africa|hCoV-19/DRC/5907/2020|EPI ISL 496496|B.1.84|Democratic Republic of the Congo|2020-05-07	Africa|hCoV-19/South Africa/KRISP-0126/2020|EPI ISL 467478|B.1.1.40|South Africa|2020-05-13	0.0005311374	Africa
Africa|hCoV-19/DRC/5913/2020|EPI ISL 496497|B.1|Democratic Republic of the Congo|2020-05-07	Africa|hCoV-19/South Africa/KRISP-0126/2020|EPI ISL 467478|B.1.1.40|South Africa|2020-05-13	0.0005167383	Africa
Africa|hCoV-19/DRC/5927/2020|EPI ISL 496498|B.1.9|Democratic Republic of the Congo|2020-05-07	Africa|hCoV-19/South Africa/KRISP-0126/2020|EPI ISL 467478|B.1.1.40|South Africa|2020-05-13	0.0006894045	Africa
Africa|hCoV-19/DRC/5957/2020|EPI ISL 496499|B.1.5|Democratic Republic of the Congo|2020-05-07	Africa|hCoV-19/South Africa/KRISP-0126/2020|EPI ISL 467478|B.1.1.40|South Africa|2020-05-13	0.0003743079	Africa
Africa|hCoV-19/DRC/5964/2020|EPI ISL 496500|B.1.178|Democratic Republic of the Congo|2020-05-07	Africa|hCoV-19/South Africa/KRISP-0126/2020|EPI ISL 467478|B.1.1.40|South Africa|2020-05-13	0.0003576239	Africa
Africa|hCoV-19/DRC/5996/2020|EPI ISL 496514|B.1.84|Democratic Republic of the Congo|2020-05-08	Africa|hCoV-19/South Africa/KRISP-0126/2020|EPI ISL 467478|B.1.1.40|South Africa|2020-05-13	0.0004479880	Africa
Africa|hCoV-19/DRC/6026/2020|EPI ISL 513622|B.1.1.1|Democratic Republic of the Congo|2020-05-08	Africa|hCoV-19/South Africa/KRISP-0126/2020|EPI ISL 467478|B.1.1.40|South Africa|2020-05-13	0.0004144315	Africa
Africa|hCoV-19/DRC/6143/2020|EPI ISL 496515|B.1|Democratic Republic of the Congo|2020-05-08	Africa|hCoV-19/South Africa/KRISP-0126/2020|EPI ISL 467478|B.1.1.40|South Africa|2020-05-13	0.0004175540	Africa
Africa|hCoV-19/DRC/6151/2020|EPI ISL 513620|B.1.214|Democratic Republic of the Congo|2020-05-08	Africa|hCoV-19/South Africa/KRISP-0126/2020|EPI ISL 467478|B.1.1.40|South Africa|2020-05-13	0.0005133205	Africa
Africa|hCoV-19/DRC/6163/2020|EPI ISL 513623|B.1.214|Democratic Republic of the Congo|2020-05-08	Africa|hCoV-19/South Africa/KRISP-0126/2020|EPI ISL 467478|B.1.1.40|South Africa|2020-05-13	0.0005193986	Africa
Africa|hCoV-19/DRC/6203/2020|EPI ISL 514109|B.1|Democratic Republic of the Congo|2020-05-09	Africa|hCoV-19/South Africa/KRISP-0126/2020|EPI ISL 467478|B.1.1.40|South Africa|2020-05-13	0.0006145129	Africa
Africa|hCoV-19/DRC/6209/2020|EPI ISL 514110|B.1.84|Democratic Republic of the Congo|2020-05-09	Africa|hCoV-19/South Africa/KRISP-0126/2020|EPI ISL 467478|B.1.1.40|South Africa|2020-05-13	0.0004430409	Africa
Africa|hCoV-19/DRC/6227/2020|EPI ISL 514121|B.1.84|Democratic Republic of the Congo|2020-05-09	Africa|hCoV-19/South Africa/KRISP-0126/2020|EPI ISL 467478|B.1.1.40|South Africa|2020-05-13	0.0004436305	Africa
Africa|hCoV-19/DRC/6313/2020|EPI ISL 496516|B.1.84|Democratic Republic of the Congo|2020-05-09	Africa|hCoV-19/South Africa/KRISP-0126/2020|EPI ISL 467478|B.1.1.40|South Africa|2020-05-13	0.0005338456	Africa
Africa|hCoV-19/DRC/6338/2020|EPI ISL 495630|B.1|Democratic Republic of the Congo|2020-05-09	Africa|hCoV-19/South Africa/KRISP-0126/2020|EPI ISL 467478|B.1.1.40|South Africa|2020-05-13	0.0004925423	Africa
Africa|hCoV-19/DRC/6341/2020|EPI ISL 495631|B.1|Democratic Republic of the Congo|2020-05-09	Africa|hCoV-19/South Africa/KRISP-0126/2020|EPI ISL 467478|B.1.1.40|South Africa|2020-05-13	0.0005670603	Africa
Africa|hCoV-19/DRC/6342/2020|EPI ISL 495632|B.1|Democratic Republic of the Congo|2020-05-09	Africa|hCoV-19/South Africa/KRISP-0126/2020|EPI ISL 467478|B.1.1.40|South Africa|2020-05-13	0.0005219716	Africa
Africa|hCoV-19/DRC/6361/2020|EPI ISL 495633|B.1|Democratic Republic of the Congo|2020-05-09	Africa|hCoV-19/South Africa/KRISP-0126/2020|EPI ISL 467478|B.1.1.40|South Africa|2020-05-13	0.0004263557	Africa
Africa|hCoV-19/DRC/6380/2020|EPI ISL 513611|B.1.1.275|Democratic Republic of the Congo|2020-05-04	Africa|hCoV-19/South Africa/KRISP-0126/2020|EPI ISL 467478|B.1.1.40|South Africa|2020-05-13	0.0003113479	Africa
Africa|hCoV-19/DRC/6384/2020|EPI ISL 513612|B.1.1.275|Democratic Republic of the Congo|2020-05-07	Africa|hCoV-19/South Africa/KRISP-0126/2020|EPI ISL 467478|B.1.1.40|South Africa|2020-05-13	0.0002764201	Africa
Africa|hCoV-19/DRC/6386/2020|EPI ISL 513613|B.1.1.275|Democratic Republic of the Congo|2020-05-07	Africa|hCoV-19/South Africa/KRISP-0126/2020|EPI ISL 467478|B.1.1.40|South Africa|2020-05-13	0.0002713396	Africa
Africa|hCoV-19/DRC/6389/2020|EPI ISL 513614|B.1.84|Democratic Republic of the Congo|2020-05-07	Africa|hCoV-19/South Africa/KRISP-0126/2020|EPI ISL 467478|B.1.1.40|South Africa|2020-05-13	0.0005507760	Africa
Africa|hCoV-19/DRC/6390/2020|EPI ISL 513615|B.1.1.275|Democratic Republic of the Congo|2020-05-04	Africa|hCoV-19/South Africa/KRISP-0126/2020|EPI ISL 467478|B.1.1.40|South Africa|2020-05-13	0.0003736267	Africa
Africa|hCoV-19/DRC/6392/2020|EPI ISL 513616|B.1|Democratic Republic of the Congo|2020-05-04	Africa|hCoV-19/South Africa/KRISP-0126/2020|EPI ISL 467478|B.1.1.40|South Africa|2020-05-13	0.0003392918	Africa
Africa|hCoV-19/DRC/6395/2020|EPI ISL 513617|B.1.1.275|Democratic Republic of the Congo|2020-05-07	Africa|hCoV-19/South Africa/KRISP-0126/2020|EPI ISL 467478|B.1.1.40|South Africa|2020-05-13	0.0004033302	Africa
Africa|hCoV-19/DRC/6398/2020|EPI ISL 513618|B.1.1.275|Democratic Republic of the Congo|2020-05-07	Africa|hCoV-19/South Africa/KRISP-0126/2020|EPI ISL 467478|B.1.1.40|South Africa|2020-05-13	0.0003024529	Africa
Africa|hCoV-19/DRC/6724/2020|EPI ISL 495634|B.1|Democratic Republic of the Congo|2020-05-11	Africa|hCoV-19/South Africa/KRISP-0126/2020|EPI ISL 467478|B.1.1.40|South Africa|2020-05-13	0.0004430348	Africa
Africa|hCoV-19/DRC/6743/2020|EPI ISL 495635|B.1.149|Democratic Republic of the Congo|2020-05-11	Africa|hCoV-19/South Africa/KRISP-0126/2020|EPI ISL 467478|B.1.1.40|South Africa|2020-05-13	0.0004595542	Africa
Africa|hCoV-19/DRC/6783/2020|EPI ISL 496501|B.1.149|Democratic Republic of the Congo|2020-05-11	Africa|hCoV-19/South Africa/KRISP-0126/2020|EPI ISL 467478|B.1.1.40|South Africa|2020-05-13	0.0004919367	Africa
Africa|hCoV-19/DRC/6784/2020|EPI ISL 495636|B.1|Democratic Republic of the Congo|2020-05-11	Africa|hCoV-19/South Africa/KRISP-0126/2020|EPI ISL 467478|B.1.1.40|South Africa|2020-05-13	0.0004082387	Africa
Africa|hCoV-19/DRC/6786/2020|EPI ISL 495637|B.1.178|Democratic Republic of the Congo|2020-05-11	Africa|hCoV-19/South Africa/KRISP-0126/2020|EPI ISL 467478|B.1.1.40|South Africa|2020-05-13	0.0005115862	Africa
Africa|hCoV-19/DRC/6791/2020|EPI ISL 495638|B.1.178|Democratic Republic of the Congo|2020-05-11	Africa|hCoV-19/South Africa/KRISP-0126/2020|EPI ISL 467478|B.1.1.40|South Africa|2020-05-13	0.0004792682	Africa
Africa|hCoV-19/DRC/6792/2020|EPI ISL 495639|B.1|Democratic Republic of the Congo|2020-05-11	Africa|hCoV-19/South Africa/KRISP-0126/2020|EPI ISL 467478|B.1.1.40|South Africa|2020-05-13	0.0004277036	Africa
Africa|hCoV-19/DRC/6801/2020|EPI ISL 514111|B.1|Democratic Republic of the Congo|2020-05-11	Africa|hCoV-19/South Africa/KRISP-0126/2020|EPI ISL 467478|B.1.1.40|South Africa|2020-05-13	0.0006535155	Africa
Africa|hCoV-19/DRC/6853/2020|EPI ISL 496502|B.1.214|Democratic Republic of the Congo|2020-05-11	Africa|hCoV-19/South Africa/KRISP-0126/2020|EPI ISL 467478|B.1.1.40|South Africa|2020-05-13	0.0004500128	Africa
Africa|hCoV-19/DRC/6854/2020|EPI ISL 496503|B.1|Democratic Republic of the Congo|2020-05-11	Africa|hCoV-19/South Africa/KRISP-0126/2020|EPI ISL 467478|B.1.1.40|South Africa|2020-05-13	0.0006345254	Africa
Africa|hCoV-19/DRC/6875/2020|EPI ISL 496504|B.1|Democratic Republic of the Congo|2020-05-11	Africa|hCoV-19/South Africa/KRISP-0126/2020|EPI ISL 467478|B.1.1.40|South Africa|2020-05-13	0.0004430560	Africa
Africa|hCoV-19/DRC/7042/2020|EPI ISL 513592|B.1.214|Democratic Republic of the Congo|2020-05-12	Africa|hCoV-19/South Africa/KRISP-0126/2020|EPI ISL 467478|B.1.1.40|South Africa|2020-05-13	0.0004758450	Africa
Africa|hCoV-19/DRC/7061/2020|EPI ISL 513593|B.1|Democratic Republic of the Congo|2020-05-12	Africa|hCoV-19/South Africa/KRISP-0126/2020|EPI ISL 467478|B.1.1.40|South Africa|2020-05-13	0.0004226965	Africa
Africa|hCoV-19/DRC/7140/2020|EPI ISL 513594|B.1.214|Democratic Republic of the Congo|2020-05-12	Africa|hCoV-19/South Africa/KRISP-0126/2020|EPI ISL 467478|B.1.1.40|South Africa|2020-05-13	0.0005874008	Africa
Africa|hCoV-19/DRC/7200/2020|EPI ISL 514112|B.1|Democratic Republic of the Congo|2020-05-13	Africa|hCoV-19/South Africa/KRISP-0126/2020|EPI ISL 467478|B.1.1.40|South Africa|2020-05-13	0.0005764598	Africa
Africa|hCoV-19/DRC/7211/2020|EPI ISL 514122|B.1.149|Democratic Republic of the Congo|2020-05-13	Africa|hCoV-19/South Africa/KRISP-0126/2020|EPI ISL 467478|B.1.1.40|South Africa|2020-05-13	0.0005445648	Africa
Africa|hCoV-19/DRC/7248/2020|EPI ISL 514123|B.1|Democratic Republic of the Congo|2020-05-13	Africa|hCoV-19/South Africa/KRISP-0126/2020|EPI ISL 467478|B.1.1.40|South Africa|2020-05-13	0.0004175162	Africa
Africa|hCoV-19/DRC/7255/2020|EPI ISL 514124|B.1.149|Democratic Republic of the Congo|2020-05-13	Africa|hCoV-19/South Africa/KRISP-0126/2020|EPI ISL 467478|B.1.1.40|South Africa|2020-05-13	0.0005834878	Africa
Africa|hCoV-19/DRC/73/2020|EPI ISL 417941|B.1.178|Democratic Republic of the Congo|2020-03-18	Africa|hCoV-19/South Africa/KRISP-0126/2020|EPI ISL 467478|B.1.1.40|South Africa|2020-05-13	0.0003737029	Africa
Africa|hCoV-19/DRC/7386/2020|EPI ISL 513595|B.1.5|Democratic Republic of the Congo|2020-05-14	Africa|hCoV-19/South Africa/KRISP-0126/2020|EPI ISL 467478|B.1.1.40|South Africa|2020-05-13	0.0003499363	Africa
Africa|hCoV-19/DRC/7430/2020|EPI ISL 496517|B.1.1.1|Democratic Republic of the Congo|2020-05-14	Africa|hCoV-19/South Africa/KRISP-0126/2020|EPI ISL 467478|B.1.1.40|South Africa|2020-05-13	0.0005377608	Africa
Africa|hCoV-19/DRC/7434/2020|EPI ISL 513621|B.1.1.1|Democratic Republic of the Congo|2020-05-14	Africa|hCoV-19/South Africa/KRISP-0126/2020|EPI ISL 467478|B.1.1.40|South Africa|2020-05-13	0.0005226060	Africa
Africa|hCoV-19/DRC/7471/2020|EPI ISL 513596|B.1.214|Democratic Republic of the Congo|2020-05-14	Africa|hCoV-19/South Africa/KRISP-0126/2020|EPI ISL 467478|B.1.1.40|South Africa|2020-05-13	0.0004791536	Africa
Africa|hCoV-19/DRC/7488/2020|EPI ISL 514113|B.1.1|Democratic Republic of the Congo|2020-05-14	Africa|hCoV-19/South Africa/KRISP-0126/2020|EPI ISL 467478|B.1.1.40|South Africa|2020-05-13	0.0002384442	Africa
Africa|hCoV-19/DRC/7713/2020|EPI ISL 495640|B.1|Democratic Republic of the Congo|2020-05-14	Africa|hCoV-19/South Africa/KRISP-0126/2020|EPI ISL 467478|B.1.1.40|South Africa|2020-05-13	0.0006287564	Africa
Africa|hCoV-19/DRC/7864/2020|EPI ISL 496505|B.1.214|Democratic Republic of the Congo|2020-05-15	Africa|hCoV-19/South Africa/KRISP-0126/2020|EPI ISL 467478|B.1.1.40|South Africa|2020-05-13	0.0005553512	Africa
Africa|hCoV-19/DRC/7920/2020|EPI ISL 495641|B.1|Democratic Republic of the Congo|2020-05-15	Africa|hCoV-19/South Africa/KRISP-0126/2020|EPI ISL 467478|B.1.1.40|South Africa|2020-05-13	0.0005799396	Africa
Africa|hCoV-19/DRC/80/2020|EPI ISL 417942|B.1.178|Democratic Republic of the Congo|2020-03-18	Africa|hCoV-19/South Africa/KRISP-0126/2020|EPI ISL 467478|B.1.1.40|South Africa|2020-05-13	0.0003713192	Africa
Africa|hCoV-19/DRC/8018/2020|EPI ISL 514125|B.1.5|Democratic Republic of the Congo|2020-05-15	Africa|hCoV-19/South Africa/KRISP-0126/2020|EPI ISL 467478|B.1.1.40|South Africa|2020-05-13	0.0005648648	Africa
Africa|hCoV-19/DRC/81/2020|EPI ISL 417944|B.1.9|Democratic Republic of the Congo|2020-03-18	Africa|hCoV-19/South Africa/KRISP-0126/2020|EPI ISL 467478|B.1.1.40|South Africa|2020-05-13	0.0004741094	Africa
Africa|hCoV-19/DRC/82/2020|EPI ISL 417946|B.1.5|Democratic Republic of the Congo|2020-03-18	Africa|hCoV-19/South Africa/KRISP-0126/2020|EPI ISL 467478|B.1.1.40|South Africa|2020-05-13	0.0003360737	Africa
Africa|hCoV-19/DRC/94/2020|EPI ISL 417947|B.1|Democratic Republic of the Congo|2020-03-19	Africa|hCoV-19/South Africa/KRISP-0126/2020|EPI ISL 467478|B.1.1.40|South Africa|2020-05-13	0.0003698536	Africa
Africa|hCoV-19/DRC/998/2020|EPI ISL 429254|B.1|Democratic Republic of the Congo|2020-04-03	Africa|hCoV-19/South Africa/KRISP-0126/2020|EPI ISL 467478|B.1.1.40|South Africa|2020-05-13	0.0004252680	Africa
Africa|hCoV-19/DRC/KN-0038/2020|EPI ISL 417434|B.1.128|Democratic Republic of the Congo|2020-03-14	Africa|hCoV-19/South Africa/KRISP-0126/2020|EPI ISL 467478|B.1.1.40|South Africa|2020-05-13	0.0004940267	Africa
Africa|hCoV-19/DRC/KN-0054/2020|EPI ISL 417437|B.1.178|Democratic Republic of the Congo|2020-03-17	Africa|hCoV-19/South Africa/KRISP-0126/2020|EPI ISL 467478|B.1.1.40|South Africa|2020-05-13	0.0004037928	Africa
Africa|hCoV-19/DRC/KN-0058/2020|EPI ISL 417438|B.1|Democratic Republic of the Congo|2020-03-17	Africa|hCoV-19/South Africa/KRISP-0126/2020|EPI ISL 467478|B.1.1.40|South Africa|2020-05-13	0.0003730642	Africa
Africa|hCoV-19/DRC/KN-0060/2020|EPI ISL 417440|B.1|Democratic Republic of the Congo|2020-03-17	Africa|hCoV-19/South Africa/KRISP-0126/2020|EPI ISL 467478|B.1.1.40|South Africa|2020-05-13	0.0004041138	Africa
Africa|hCoV-19/DRC/KN-0070/2020|EPI ISL 417441|B.1.178|Democratic Republic of the Congo|2020-03-17	Africa|hCoV-19/South Africa/KRISP-0126/2020|EPI ISL 467478|B.1.1.40|South Africa|2020-05-13	0.0003442243	Africa
Africa|hCoV-19/DRC/KN-0072/2020|EPI ISL 417442|B.1.178|Democratic Republic of the Congo|2020-03-18	Africa|hCoV-19/South Africa/KRISP-0126/2020|EPI ISL 467478|B.1.1.40|South Africa|2020-05-13	0.0003715950	Africa
Africa|hCoV-19/DRC/KN-13/2020|EPI ISL 414647|B.1|Democratic Republic of the Congo|2020-03-09	Africa|hCoV-19/South Africa/KRISP-0126/2020|EPI ISL 467478|B.1.1.40|South Africa|2020-05-13	0.0003816704	Africa
Africa|hCoV-19/Egypt/Army-MCL001/2020|EPI ISL 510526|B.1|Egypt|2020-06-01	Africa|hCoV-19/South Africa/KRISP-0126/2020|EPI ISL 467478|B.1.1.40|South Africa|2020-05-13	0.0005042169	Africa
Africa|hCoV-19/Egypt/C-CU001a-S1/2020|EPI ISL 529031|B.1.255|Egypt|2020-05-19	Africa|hCoV-19/South Africa/KRISP-0126/2020|EPI ISL 467478|B.1.1.40|South Africa|2020-05-13	0.0005379528	Africa
Africa|hCoV-19/Egypt/C-CU002b-S3/2020|EPI ISL 529032|B.1.1.1|Egypt|2020-06-19	Africa|hCoV-19/South Africa/KRISP-0126/2020|EPI ISL 467478|B.1.1.40|South Africa|2020-05-13	0.0005714421	Africa
Africa|hCoV-19/Egypt/C-VSVRI-SERVAC/2020|EPI ISL 528386|B.1.255|Egypt|2020-08-22	Africa|hCoV-19/South Africa/KRISP-0126/2020|EPI ISL 467478|B.1.1.40|South Africa|2020-05-13	0.0003697417	Africa
Africa|hCoV-19/Egypt/CUNCI-7I028/2020|EPI ISL 524426|B.1.255|Egypt|2020-07-19	Africa|hCoV-19/South Africa/KRISP-0126/2020|EPI ISL 467478|B.1.1.40|South Africa|2020-05-13	0.0003697417	Africa
Africa|hCoV-19/Egypt/CUNCI-HGC002/2020|EPI ISL 468045|B.1|Egypt|2020-05-02	Africa|hCoV-19/South Africa/KRISP-0126/2020|EPI ISL 467478|B.1.1.40|South Africa|2020-05-13	0.0003700738	Africa
Africa|hCoV-19/Egypt/CUNCI-HGC004/2020|EPI ISL 468048|B.1|Egypt|2020-05-02	Africa|hCoV-19/South Africa/KRISP-0126/2020|EPI ISL 467478|B.1.1.40|South Africa|2020-05-13	0.0003699743	Africa
Africa|hCoV-19/Egypt/CUNCI-HGC005/2020|EPI ISL 468052|B.1|Egypt|2020-05-02	Africa|hCoV-19/South Africa/KRISP-0126/2020|EPI ISL 467478|B.1.1.40|South Africa|2020-05-13	0.0004372834	Africa
Africa|hCoV-19/Egypt/CUNCI-HGC006/2020|EPI ISL 468050|B.1|Egypt|2020-05-02	Africa|hCoV-19/South Africa/KRISP-0126/2020|EPI ISL 467478|B.1.1.40|South Africa|2020-05-13	0.0004372012	Africa
Africa|hCoV-19/Egypt/CUNCI-HGC007-2/2020|EPI ISL 468054|B.1|Egypt|2020-05-02	Africa|hCoV-19/South Africa/KRISP-0126/2020|EPI ISL 467478|B.1.1.40|South Africa|2020-05-13	0.0004707577	Africa
Africa|hCoV-19/Egypt/CUNCI-HGC007/2020|EPI ISL 468046|B.1|Egypt|2020-05-02	Africa|hCoV-19/South Africa/KRISP-0126/2020|EPI ISL 467478|B.1.1.40|South Africa|2020-05-13	0.0004372747	Africa
Africa|hCoV-19/Egypt/CUNCI-HGC008/2020|EPI ISL 468044|B.1|Egypt|2020-05-02	Africa|hCoV-19/South Africa/KRISP-0126/2020|EPI ISL 467478|B.1.1.40|South Africa|2020-05-13	0.0004372894	Africa
Africa|hCoV-19/Egypt/CUNCI-HGC009/2020|EPI ISL 468053|B.1|Egypt|2020-05-02	Africa|hCoV-19/South Africa/KRISP-0126/2020|EPI ISL 467478|B.1.1.40|South Africa|2020-05-13	0.0003701236	Africa
Africa|hCoV-19/Egypt/CUNCI-HGC010/2020|EPI ISL 468055|B.1.247|Egypt|2020-05-02	Africa|hCoV-19/South Africa/KRISP-0126/2020|EPI ISL 467478|B.1.1.40|South Africa|2020-05-13	0.0006055162	Africa
Africa|hCoV-19/Egypt/CUNCI-HGC011/2020|EPI ISL 468059|B.1|Egypt|2020-05-02	Africa|hCoV-19/South Africa/KRISP-0126/2020|EPI ISL 467478|B.1.1.40|South Africa|2020-05-13	0.0004373144	Africa
Africa|hCoV-19/Egypt/CUNCI-HGC012/2020|EPI ISL 468051|B.1.255|Egypt|2020-05-02	Africa|hCoV-19/South Africa/KRISP-0126/2020|EPI ISL 467478|B.1.1.40|South Africa|2020-05-13	0.0005718862	Africa
Africa|hCoV-19/Egypt/CUNCI-HGC013/2020|EPI ISL 468047|B.1.201|Egypt|2020-05-02	Africa|hCoV-19/South Africa/KRISP-0126/2020|EPI ISL 467478|B.1.1.40|South Africa|2020-05-13	0.0005045902	Africa
Africa|hCoV-19/Egypt/CUNCI-HGC014/2020|EPI ISL 468060|B.1.5|Egypt|2020-05-02	Africa|hCoV-19/South Africa/KRISP-0126/2020|EPI ISL 467478|B.1.1.40|South Africa|2020-05-13	0.0003027449	Africa
Africa|hCoV-19/Egypt/CUNCI-HGC015/2020|EPI ISL 468056|B.1|Egypt|2020-05-02	Africa|hCoV-19/South Africa/KRISP-0126/2020|EPI ISL 467478|B.1.1.40|South Africa|2020-05-13	0.0003027347	Africa
Africa|hCoV-19/Egypt/CUNCI-HGC016/2020|EPI ISL 468058|B.1|Egypt|2020-05-02	Africa|hCoV-19/South Africa/KRISP-0126/2020|EPI ISL 467478|B.1.1.40|South Africa|2020-05-13	0.0004381440	Africa
Africa|hCoV-19/Egypt/CUNCI-HGC021/2020|EPI ISL 468061|B.1|Egypt|2020-05-02	Africa|hCoV-19/South Africa/KRISP-0126/2020|EPI ISL 467478|B.1.1.40|South Africa|2020-05-13	0.0004379271	Africa
Africa|hCoV-19/Egypt/CUNCI-HGC023/2020|EPI ISL 468057|B.1.5|Egypt|2020-05-02	Africa|hCoV-19/South Africa/KRISP-0126/2020|EPI ISL 467478|B.1.1.40|South Africa|2020-05-13	0.0003364206	Africa
Africa|hCoV-19/Egypt/CUNCI-HGC028/2020|EPI ISL 468062|B.1|Egypt|2020-05-02	Africa|hCoV-19/South Africa/KRISP-0126/2020|EPI ISL 467478|B.1.1.40|South Africa|2020-05-13	0.0005054741	Africa
Africa|hCoV-19/Egypt/CUNCI-HGC3I011/2020|EPI ISL 479697|B.1|Egypt|2020-06-02	Africa|hCoV-19/South Africa/KRISP-0126/2020|EPI ISL 467478|B.1.1.40|South Africa|2020-05-13	0.0004369911	Africa
Africa|hCoV-19/Egypt/CUNCI-HGC3I012/2020|EPI ISL 479693|B.1.255|Egypt|2020-06-02	Africa|hCoV-19/South Africa/KRISP-0126/2020|EPI ISL 467478|B.1.1.40|South Africa|2020-05-13	0.0005714634	Africa
Africa|hCoV-19/Egypt/CUNCI-HGC3I013/2020|EPI ISL 479694|B.1.201|Egypt|2020-06-02	Africa|hCoV-19/South Africa/KRISP-0126/2020|EPI ISL 467478|B.1.1.40|South Africa|2020-05-13	0.0005042171	Africa
Africa|hCoV-19/Egypt/CUNCI-HGC3I014/2020|EPI ISL 479696|B.1.5|Egypt|2020-06-02	Africa|hCoV-19/South Africa/KRISP-0126/2020|EPI ISL 467478|B.1.1.40|South Africa|2020-05-13	0.0003025109	Africa
Africa|hCoV-19/Egypt/CUNCI-HGC3I02/2020|EPI ISL 479686|B.1|Egypt|2020-06-02	Africa|hCoV-19/South Africa/KRISP-0126/2020|EPI ISL 467478|B.1.1.40|South Africa|2020-05-13	0.0004033899	Africa
Africa|hCoV-19/Egypt/CUNCI-HGC3I023/2020|EPI ISL 479695|B.1.5|Egypt|2020-06-02	Africa|hCoV-19/South Africa/KRISP-0126/2020|EPI ISL 467478|B.1.1.40|South Africa|2020-05-13	0.0003361718	Africa
Africa|hCoV-19/Egypt/CUNCI-HGC3I025/2020|EPI ISL 479691|B.1|Egypt|2020-06-02	Africa|hCoV-19/South Africa/KRISP-0126/2020|EPI ISL 467478|B.1.1.40|South Africa|2020-05-13	0.0004706611	Africa
Africa|hCoV-19/Egypt/CUNCI-HGC3I03/2020|EPI ISL 479687|B.1|Egypt|2020-06-02	Africa|hCoV-19/South Africa/KRISP-0126/2020|EPI ISL 467478|B.1.1.40|South Africa|2020-05-13	0.0004369514	Africa
Africa|hCoV-19/Egypt/CUNCI-HGC3I05/2020|EPI ISL 479690|B.1|Egypt|2020-06-02	Africa|hCoV-19/South Africa/KRISP-0126/2020|EPI ISL 467478|B.1.1.40|South Africa|2020-05-13	0.0004369601	Africa
Africa|hCoV-19/Egypt/CUNCI-HGC3I06/2020|EPI ISL 479688|B.1|Egypt|2020-06-02	Africa|hCoV-19/South Africa/KRISP-0126/2020|EPI ISL 467478|B.1.1.40|South Africa|2020-05-13	0.0004369661	Africa
Africa|hCoV-19/Egypt/CUNCI-HGC3I08/2020|EPI ISL 479698|B.1|Egypt|2020-06-02	Africa|hCoV-19/South Africa/KRISP-0126/2020|EPI ISL 467478|B.1.1.40|South Africa|2020-05-13	0.0004369661	Africa
Africa|hCoV-19/Egypt/CUNCI-HGC3I09/2020|EPI ISL 479692|B.1|Egypt|2020-06-02	Africa|hCoV-19/South Africa/KRISP-0126/2020|EPI ISL 467478|B.1.1.40|South Africa|2020-05-13	0.0003698499	Africa
Africa|hCoV-19/Egypt/CUNCI-HGC4I003/2020|EPI ISL 479699|B.1.1.247|Egypt|2020-06-02	Africa|hCoV-19/South Africa/KRISP-0126/2020|EPI ISL 467478|B.1.1.40|South Africa|2020-05-13	0.0004369792	Africa
Africa|hCoV-19/Egypt/CUNCI-HGC4I004/2020|EPI ISL 479700|B.1.1.296|Egypt|2020-06-02	Africa|hCoV-19/South Africa/KRISP-0126/2020|EPI ISL 467478|B.1.1.40|South Africa|2020-05-13	0.0003360836	Africa
Africa|hCoV-19/Egypt/CUNCI-HGC4I015/2020|EPI ISL 479728|B.1.1.123|Egypt|2020-06-02	Africa|hCoV-19/South Africa/KRISP-0126/2020|EPI ISL 467478|B.1.1.40|South Africa|2020-05-13	0.0003697689	Africa
Africa|hCoV-19/Egypt/CUNCI-HGC4I022/2020|EPI ISL 479705|B.1.1|Egypt|2020-06-02	Africa|hCoV-19/South Africa/KRISP-0126/2020|EPI ISL 467478|B.1.1.40|South Africa|2020-05-13	0.0004706026	Africa
Africa|hCoV-19/Egypt/CUNCI-HGC4I023/2020|EPI ISL 479729|B.1.1.247|Egypt|2020-06-02	Africa|hCoV-19/South Africa/KRISP-0126/2020|EPI ISL 467478|B.1.1.40|South Africa|2020-05-13	0.0003025505	Africa
Africa|hCoV-19/Egypt/CUNCI-HGC4I025/2020|EPI ISL 479706|B.1.255|Egypt|2020-06-02	Africa|hCoV-19/South Africa/KRISP-0126/2020|EPI ISL 467478|B.1.1.40|South Africa|2020-05-13	0.0005042221	Africa
Africa|hCoV-19/Egypt/CUNCI-HGC4I026/2020|EPI ISL 479702|B.1|Egypt|2020-06-02	Africa|hCoV-19/South Africa/KRISP-0126/2020|EPI ISL 467478|B.1.1.40|South Africa|2020-05-13	0.0005720074	Africa
Africa|hCoV-19/Egypt/CUNCI-HGC4I029/2020|EPI ISL 479701|B.1.1.1|Egypt|2020-06-02	Africa|hCoV-19/South Africa/KRISP-0126/2020|EPI ISL 467478|B.1.1.40|South Africa|2020-05-13	0.0005042222	Africa
Africa|hCoV-19/Egypt/CUNCI-HGC4I030/2020|EPI ISL 479703|B.1|Egypt|2020-06-02	Africa|hCoV-19/South Africa/KRISP-0126/2020|EPI ISL 467478|B.1.1.40|South Africa|2020-05-13	0.0005042070	Africa
Africa|hCoV-19/Egypt/CUNCI-HGC4I031/2020|EPI ISL 479707|B.1.1.1|Egypt|2020-06-02	Africa|hCoV-19/South Africa/KRISP-0126/2020|EPI ISL 467478|B.1.1.40|South Africa|2020-05-13	0.0005714614	Africa
Africa|hCoV-19/Egypt/CUNCI-HGC4I032/2020|EPI ISL 479709|B.1.1|Egypt|2020-06-02	Africa|hCoV-19/South Africa/KRISP-0126/2020|EPI ISL 467478|B.1.1.40|South Africa|2020-05-13	0.0003363775	Africa
Africa|hCoV-19/Egypt/CUNCI-HGC4I033/2020|EPI ISL 479704|B.1|Egypt|2020-06-02	Africa|hCoV-19/South Africa/KRISP-0126/2020|EPI ISL 467478|B.1.1.40|South Africa|2020-05-13	0.0004034170	Africa
Africa|hCoV-19/Egypt/CUNCI-HGC4I034/2020|EPI ISL 479708|B.1.255|Egypt|2020-06-02	Africa|hCoV-19/South Africa/KRISP-0126/2020|EPI ISL 467478|B.1.1.40|South Africa|2020-05-13	0.0003697045	Africa
Africa|hCoV-19/Egypt/CUNCI-HGC5I001/2020|EPI ISL 479710|B.1.1|Egypt|2020-06-02	Africa|hCoV-19/South Africa/KRISP-0126/2020|EPI ISL 467478|B.1.1.40|South Africa|2020-05-13	0.0002017044	Africa
Africa|hCoV-19/Egypt/CUNCI-HGC5I003/2020|EPI ISL 479711|B.1|Egypt|2020-06-02	Africa|hCoV-19/South Africa/KRISP-0126/2020|EPI ISL 467478|B.1.1.40|South Africa|2020-05-13	0.0003697455	Africa
Africa|hCoV-19/Egypt/CUNCI-HGC5I010/2020|EPI ISL 479730|B.1.1|Egypt|2020-06-02	Africa|hCoV-19/South Africa/KRISP-0126/2020|EPI ISL 467478|B.1.1.40|South Africa|2020-05-13	0.0002689501	Africa
Africa|hCoV-19/Egypt/CUNCI-HGC5I011/2020|EPI ISL 479712|B.1.1|Egypt|2020-06-02	Africa|hCoV-19/South Africa/KRISP-0126/2020|EPI ISL 467478|B.1.1.40|South Africa|2020-05-13	0.0002016773	Africa
Africa|hCoV-19/Egypt/CUNCI-HGC5I012/2020|EPI ISL 479713|B.1.1|Egypt|2020-06-02	Africa|hCoV-19/South Africa/KRISP-0126/2020|EPI ISL 467478|B.1.1.40|South Africa|2020-05-13	0.0002352317	Africa
Africa|hCoV-19/Egypt/CUNCI-HGC5I014/2020|EPI ISL 479714|B.1.255|Egypt|2020-06-02	Africa|hCoV-19/South Africa/KRISP-0126/2020|EPI ISL 467478|B.1.1.40|South Africa|2020-05-13	0.0005042391	Africa
Africa|hCoV-19/Egypt/CUNCI-HGC5I015/2020|EPI ISL 475722|B.1.255|Egypt|2020-05-02	Africa|hCoV-19/South Africa/KRISP-0126/2020|EPI ISL 467478|B.1.1.40|South Africa|2020-05-13	0.0005717630	Africa
Africa|hCoV-19/Egypt/CUNCI-HGC5I016/2020|EPI ISL 479731|B.1|Egypt|2020-06-02	Africa|hCoV-19/South Africa/KRISP-0126/2020|EPI ISL 467478|B.1.1.40|South Africa|2020-05-13	0.0004033858	Africa
Africa|hCoV-19/Egypt/CUNCI-HGC5I022/2020|EPI ISL 479715|B.1.1|Egypt|2020-06-02	Africa|hCoV-19/South Africa/KRISP-0126/2020|EPI ISL 467478|B.1.1.40|South Africa|2020-05-13	0.0002688507	Africa
Africa|hCoV-19/Egypt/CUNCI-HGC5I025/2020|EPI ISL 479716|A|Egypt|2020-06-02	Africa|hCoV-19/South Africa/KRISP-0126/2020|EPI ISL 467478|B.1.1.40|South Africa|2020-05-13	0.0003367978	Africa
Africa|hCoV-19/Egypt/CUNCI-HGC5I026/2020|EPI ISL 479735|B.1.5|Egypt|2020-06-02	Africa|hCoV-19/South Africa/KRISP-0126/2020|EPI ISL 467478|B.1.1.40|South Africa|2020-05-13	0.0005044645	Africa
Africa|hCoV-19/Egypt/CUNCI-HGC5I029/2020|EPI ISL 479734|B.1|Egypt|2020-06-02	Africa|hCoV-19/South Africa/KRISP-0126/2020|EPI ISL 467478|B.1.1.40|South Africa|2020-05-13	0.0004034441	Africa
Africa|hCoV-19/Egypt/CUNCI-HGC5I030/2020|EPI ISL 479721|B.1.5|Egypt|2020-06-02	Africa|hCoV-19/South Africa/KRISP-0126/2020|EPI ISL 467478|B.1.1.40|South Africa|2020-05-13	0.0003025516	Africa
Africa|hCoV-19/Egypt/CUNCI-HGC5I033/2020|EPI ISL 479717|B.1.5|Egypt|2020-06-02	Africa|hCoV-19/South Africa/KRISP-0126/2020|EPI ISL 467478|B.1.1.40|South Africa|2020-05-13	0.0002689591	Africa
Africa|hCoV-19/Egypt/CUNCI-HGC5I034/2020|EPI ISL 479720|B.1.5|Egypt|2020-06-02	Africa|hCoV-19/South Africa/KRISP-0126/2020|EPI ISL 467478|B.1.1.40|South Africa|2020-05-13	0.0003361029	Africa
Africa|hCoV-19/Egypt/CUNCI-HGC6I002/2020|EPI ISL 479719|B.1.1.1|Egypt|2020-06-02	Africa|hCoV-19/South Africa/KRISP-0126/2020|EPI ISL 467478|B.1.1.40|South Africa|2020-05-13	0.0004705663	Africa
Africa|hCoV-19/Egypt/CUNCI-HGC6I003/2020|EPI ISL 479718|B.1.5|Egypt|2020-06-02	Africa|hCoV-19/South Africa/KRISP-0126/2020|EPI ISL 467478|B.1.1.40|South Africa|2020-05-13	0.0004033803	Africa
Africa|hCoV-19/Egypt/CUNCI-HGC6I007/2020|EPI ISL 479722|B.1|Egypt|2020-06-02	Africa|hCoV-19/South Africa/KRISP-0126/2020|EPI ISL 467478|B.1.1.40|South Africa|2020-05-13	0.0003362058	Africa
Africa|hCoV-19/Egypt/CUNCI-HGC6I010/2020|EPI ISL 478672|B.1|Egypt|2020-06-02	Africa|hCoV-19/South Africa/KRISP-0126/2020|EPI ISL 467478|B.1.1.40|South Africa|2020-05-13	0.0005041832	Africa
Africa|hCoV-19/Egypt/CUNCI-HGC6I011/2020|EPI ISL 479727|A|Egypt|2020-06-02	Africa|hCoV-19/South Africa/KRISP-0126/2020|EPI ISL 467478|B.1.1.40|South Africa|2020-05-13	0.0008406729	Africa
Africa|hCoV-19/Egypt/CUNCI-HGC6I015/2020|EPI ISL 479725|B.1.1|Egypt|2020-06-02	Africa|hCoV-19/South Africa/KRISP-0126/2020|EPI ISL 467478|B.1.1.40|South Africa|2020-05-13	0.0003696760	Africa
Africa|hCoV-19/Egypt/CUNCI-HGC6I016/2020|EPI ISL 475723|B.1.247|Egypt|2020-06-02	Africa|hCoV-19/South Africa/KRISP-0126/2020|EPI ISL 467478|B.1.1.40|South Africa|2020-05-13	0.0006056203	Africa
Africa|hCoV-19/Egypt/CUNCI-HGC6I024/2020|EPI ISL 479732|B.1.1.247|Egypt|2020-06-02	Africa|hCoV-19/South Africa/KRISP-0126/2020|EPI ISL 467478|B.1.1.40|South Africa|2020-05-13	0.0003364647	Africa
Africa|hCoV-19/Egypt/CUNCI-HGC6I026/2020|EPI ISL 479724|B.1.1.1|Egypt|2020-06-02	Africa|hCoV-19/South Africa/KRISP-0126/2020|EPI ISL 467478|B.1.1.40|South Africa|2020-05-13	0.0005041883	Africa
Africa|hCoV-19/Egypt/CUNCI-HGC6I029/2020|EPI ISL 477161|B.1.255|Egypt|2020-06-02	Africa|hCoV-19/South Africa/KRISP-0126/2020|EPI ISL 467478|B.1.1.40|South Africa|2020-05-13	0.0005042052	Africa
Africa|hCoV-19/Egypt/CUNCI-HGC6I031/2020|EPI ISL 475724|B.1.1.1|Egypt|2020-06-02	Africa|hCoV-19/South Africa/KRISP-0126/2020|EPI ISL 467478|B.1.1.40|South Africa|2020-05-13	0.0004708558	Africa
Africa|hCoV-19/Egypt/CUNCI-HGC6I032/2020|EPI ISL 479733|B.1.1.1|Egypt|2020-06-02	Africa|hCoV-19/South Africa/KRISP-0126/2020|EPI ISL 467478|B.1.1.40|South Africa|2020-05-13	0.0004706295	Africa
Africa|hCoV-19/Egypt/CUNCI-HGC6I033/2020|EPI ISL 479723|B.1.1.1|Egypt|2020-06-02	Africa|hCoV-19/South Africa/KRISP-0126/2020|EPI ISL 467478|B.1.1.40|South Africa|2020-05-13	0.0004706090	Africa
Africa|hCoV-19/Egypt/CUNCI-HGC7I01/2020|EPI ISL 529141|B.1|Egypt|2020-07-19	Africa|hCoV-19/South Africa/KRISP-0126/2020|EPI ISL 467478|B.1.1.40|South Africa|2020-05-13	0.0005379074	Africa
Africa|hCoV-19/Egypt/CUNCI-HGC7I02/2020|EPI ISL 529142|A|Egypt|2020-07-19	Africa|hCoV-19/South Africa/KRISP-0126/2020|EPI ISL 467478|B.1.1.40|South Africa|2020-05-13	0.0008070838	Africa
Africa|hCoV-19/Egypt/CUNCI-HGC7I07/2020|EPI ISL 529145|B.1|Egypt|2020-07-19	Africa|hCoV-19/South Africa/KRISP-0126/2020|EPI ISL 467478|B.1.1.40|South Africa|2020-05-13	0.0005042899	Africa
Africa|hCoV-19/Egypt/EGY-020/2020|EPI ISL 526975|B.1|Egypt|2020-08-14	Africa|hCoV-19/South Africa/KRISP-0126/2020|EPI ISL 467478|B.1.1.40|South Africa|2020-05-13	0.0005042171	Africa
Africa|hCoV-19/Egypt/EGY-041/2020|EPI ISL 526997|B.1|Egypt|2020-08-22	Africa|hCoV-19/South Africa/KRISP-0126/2020|EPI ISL 467478|B.1.1.40|South Africa|2020-05-13	0.0005042171	Africa
Africa|hCoV-19/Egypt/EGY-S031/2020|EPI ISL 526986|B.1|Egypt|2020-08-17	Africa|hCoV-19/South Africa/KRISP-0126/2020|EPI ISL 467478|B.1.1.40|South Africa|2020-05-13	0.0005042171	Africa
Africa|hCoV-19/Egypt/HCoV2-Egy-002/2020|EPI ISL 510532|B.1|Egypt|2020-06-02	Africa|hCoV-19/South Africa/KRISP-0126/2020|EPI ISL 467478|B.1.1.40|South Africa|2020-05-13	0.0005042171	Africa
Africa|hCoV-19/Egypt/MASRI-005/2020|EPI ISL 482759|B.1|Egypt|2020-04-30	Africa|hCoV-19/South Africa/KRISP-0126/2020|EPI ISL 467478|B.1.1.40|South Africa|2020-05-13	0.0003696971	Africa
Africa|hCoV-19/Egypt/MASRI-007/2020|EPI ISL 482760|B.1|Egypt|2020-04-28	Africa|hCoV-19/South Africa/KRISP-0126/2020|EPI ISL 467478|B.1.1.40|South Africa|2020-05-13	0.0004372202	Africa
Africa|hCoV-19/Egypt/MASRI-008/2020|EPI ISL 482761|B.1|Egypt|2020-04-30	Africa|hCoV-19/South Africa/KRISP-0126/2020|EPI ISL 467478|B.1.1.40|South Africa|2020-05-13	0.0003719128	Africa
Africa|hCoV-19/Egypt/MASRI-009/2020|EPI ISL 483035|A|Egypt|2020-04-30	Africa|hCoV-19/South Africa/KRISP-0126/2020|EPI ISL 467478|B.1.1.40|South Africa|2020-05-13	0.0006723914	Africa
Africa|hCoV-19/Egypt/MASRI-011/2020|EPI ISL 482762|B.1|Egypt|2020-05-05	Africa|hCoV-19/South Africa/KRISP-0126/2020|EPI ISL 467478|B.1.1.40|South Africa|2020-05-13	0.0004370292	Africa
Africa|hCoV-19/Egypt/MASRI-012/2020|EPI ISL 482763|B.1|Egypt|2020-05-05	Africa|hCoV-19/South Africa/KRISP-0126/2020|EPI ISL 467478|B.1.1.40|South Africa|2020-05-13	0.0003360815	Africa
Africa|hCoV-19/Egypt/MASRI-014/2020|EPI ISL 482765|B.1|Egypt|2020-04-30	Africa|hCoV-19/South Africa/KRISP-0126/2020|EPI ISL 467478|B.1.1.40|South Africa|2020-05-13	0.0005715709	Africa
Africa|hCoV-19/Egypt/MASRI-015/2020|EPI ISL 482766|B.1.36|Egypt|2020-05-11	Africa|hCoV-19/South Africa/KRISP-0126/2020|EPI ISL 467478|B.1.1.40|South Africa|2020-05-13	0.0006387544	Africa
Africa|hCoV-19/Egypt/MASRI-016/2020|EPI ISL 482767|B.1|Egypt|2020-05-11	Africa|hCoV-19/South Africa/KRISP-0126/2020|EPI ISL 467478|B.1.1.40|South Africa|2020-05-13	0.0005719554	Africa
Africa|hCoV-19/Egypt/MASRI-018/2020|EPI ISL 483036|A|Egypt|2020-05-10	Africa|hCoV-19/South Africa/KRISP-0126/2020|EPI ISL 467478|B.1.1.40|South Africa|2020-05-13	0.0008126844	Africa
Africa|hCoV-19/Egypt/MASRI-020/2020|EPI ISL 483037|B.1|Egypt|2020-05-13	Africa|hCoV-19/South Africa/KRISP-0126/2020|EPI ISL 467478|B.1.1.40|South Africa|2020-05-13	0.0006453346	Africa
Africa|hCoV-19/Egypt/MASRI-022/2020|EPI ISL 482768|B.1.255|Egypt|2020-05-13	Africa|hCoV-19/South Africa/KRISP-0126/2020|EPI ISL 467478|B.1.1.40|South Africa|2020-05-13	0.0005723821	Africa
Africa|hCoV-19/Egypt/MASRI-023/2020|EPI ISL 482769|B.1|Egypt|2020-05-11	Africa|hCoV-19/South Africa/KRISP-0126/2020|EPI ISL 467478|B.1.1.40|South Africa|2020-05-13	0.0003701186	Africa
Africa|hCoV-19/Egypt/MASRI-024/2020|EPI ISL 482770|B.1|Egypt|2020-05-11	Africa|hCoV-19/South Africa/KRISP-0126/2020|EPI ISL 467478|B.1.1.40|South Africa|2020-05-13	0.0004369558	Africa
Africa|hCoV-19/Egypt/MASRI-025/2020|EPI ISL 482771|B.1|Egypt|2020-05-10	Africa|hCoV-19/South Africa/KRISP-0126/2020|EPI ISL 467478|B.1.1.40|South Africa|2020-05-13	0.0005717303	Africa
Africa|hCoV-19/Egypt/MASRI-026/2020|EPI ISL 482772|B.1|Egypt|2020-05-10	Africa|hCoV-19/South Africa/KRISP-0126/2020|EPI ISL 467478|B.1.1.40|South Africa|2020-05-13	0.0005042949	Africa
Africa|hCoV-19/Egypt/MASRI-027/2020|EPI ISL 482773|B.1.1.123|Egypt|2020-05-08	Africa|hCoV-19/South Africa/KRISP-0126/2020|EPI ISL 467478|B.1.1.40|South Africa|2020-05-13	0.0003030874	Africa
Africa|hCoV-19/Egypt/MASRI-028/2020|EPI ISL 483038|B.1|Egypt|2020-05-13	Africa|hCoV-19/South Africa/KRISP-0126/2020|EPI ISL 467478|B.1.1.40|South Africa|2020-05-13	0.0005042121	Africa
Africa|hCoV-19/Egypt/MASRI-029/2020|EPI ISL 482774|B.1|Egypt|2020-05-13	Africa|hCoV-19/South Africa/KRISP-0126/2020|EPI ISL 467478|B.1.1.40|South Africa|2020-05-13	0.0004369705	Africa
Africa|hCoV-19/Egypt/MASRI-10/2020|EPI ISL 475752|B.1.255|Egypt|2020-05	Africa|hCoV-19/South Africa/KRISP-0126/2020|EPI ISL 467478|B.1.1.40|South Africa|2020-05-13	0.0005379978	Africa
Africa|hCoV-19/Egypt/MASRI-11/2020|EPI ISL 475753|B.1.36|Egypt|2020-05	Africa|hCoV-19/South Africa/KRISP-0126/2020|EPI ISL 467478|B.1.1.40|South Africa|2020-05-13	0.0006723799	Africa
Africa|hCoV-19/Egypt/MASRI-14/2020|EPI ISL 475749|B.1|Egypt|2020-05	Africa|hCoV-19/South Africa/KRISP-0126/2020|EPI ISL 467478|B.1.1.40|South Africa|2020-05-13	0.0004033492	Africa
Africa|hCoV-19/Egypt/MASRI-15/2020|EPI ISL 475750|B.1.1|Egypt|2020-05	Africa|hCoV-19/South Africa/KRISP-0126/2020|EPI ISL 467478|B.1.1.40|South Africa|2020-05-13	0.0005412642	Africa
Africa|hCoV-19/Egypt/MASRI-2/2020|EPI ISL 475745|B.1|Egypt|2020-05	Africa|hCoV-19/South Africa/KRISP-0126/2020|EPI ISL 467478|B.1.1.40|South Africa|2020-05-13	0.0004369409	Africa
Africa|hCoV-19/Egypt/MASRI-3/2020|EPI ISL 475746|A|Egypt|2020-05	Africa|hCoV-19/South Africa/KRISP-0126/2020|EPI ISL 467478|B.1.1.40|South Africa|2020-05-13	0.0007060702	Africa
Africa|hCoV-19/Egypt/MASRI-6/2020|EPI ISL 475747|B.1.255|Egypt|2020-05	Africa|hCoV-19/South Africa/KRISP-0126/2020|EPI ISL 467478|B.1.1.40|South Africa|2020-05-13	0.0004369411	Africa
Africa|hCoV-19/Egypt/MASRI-9/2020|EPI ISL 475751|B.1.1.1|Egypt|2020-05	Africa|hCoV-19/South Africa/KRISP-0126/2020|EPI ISL 467478|B.1.1.40|South Africa|2020-05-13	0.0006052457	Africa
Africa|hCoV-19/Egypt/NRC-01/2020|EPI ISL 430820|B.1|Egypt|2020-03-18	Africa|hCoV-19/South Africa/KRISP-0126/2020|EPI ISL 467478|B.1.1.40|South Africa|2020-05-13	0.0004049606	Africa
Africa|hCoV-19/Egypt/NRC-03/2020|EPI ISL 430819|B.1.246|Egypt|2020-03-18	Africa|hCoV-19/South Africa/KRISP-0126/2020|EPI ISL 467478|B.1.1.40|South Africa|2020-05-13	0.0004384188	Africa
Africa|hCoV-19/Gabon/ITM-K011/2020|EPI ISL 539573|A|Gabon|2020-03-22	Africa|hCoV-19/South Africa/KRISP-0126/2020|EPI ISL 467478|B.1.1.40|South Africa|2020-05-13	0.0006387438	Africa
Africa|hCoV-19/Gabon/ITM-K023/2020|EPI ISL 539574|B.1.178|Gabon|2020-03-27	Africa|hCoV-19/South Africa/KRISP-0126/2020|EPI ISL 467478|B.1.1.40|South Africa|2020-05-13	0.0004033141	Africa
Africa|hCoV-19/Gabon/ITM-K027/2020|EPI ISL 539575|A|Gabon|2020-03-27	Africa|hCoV-19/South Africa/KRISP-0126/2020|EPI ISL 467478|B.1.1.40|South Africa|2020-05-13	0.0006387288	Africa
Africa|hCoV-19/Gabon/ITM-K028/2020|EPI ISL 539576|B.1.292|Gabon|2020-03-27	Africa|hCoV-19/South Africa/KRISP-0126/2020|EPI ISL 467478|B.1.1.40|South Africa|2020-05-13	0.0004033221	Africa
Africa|hCoV-19/Gambia/0214/2020|EPI ISL 471158|B.1|Gambia|2020-03-29	Africa|hCoV-19/South Africa/KRISP-0126/2020|EPI ISL 467478|B.1.1.40|South Africa|2020-05-13	0.0003703166	Africa
Africa|hCoV-19/Gambia/0268/2020|EPI ISL 471159|B.1.1|Gambia|2020-03-21	Africa|hCoV-19/South Africa/KRISP-0126/2020|EPI ISL 467478|B.1.1.40|South Africa|2020-05-13	0.0002375003	Africa
Africa|hCoV-19/Gambia/0278/2020|EPI ISL 471160|B.1.1|Gambia|2020-03-20	Africa|hCoV-19/South Africa/KRISP-0126/2020|EPI ISL 467478|B.1.1.40|South Africa|2020-05-13	0.0002378471	Africa
Africa|hCoV-19/Gambia/0528/2020|EPI ISL 471161|B.1.1.293|Gambia|2020-04-30	Africa|hCoV-19/South Africa/KRISP-0126/2020|EPI ISL 467478|B.1.1.40|South Africa|2020-05-13	0.0002757085	Africa
Africa|hCoV-19/Gambia/0531/2020|EPI ISL 471162|B.1.1.293|Gambia|2020-04-30	Africa|hCoV-19/South Africa/KRISP-0126/2020|EPI ISL 467478|B.1.1.40|South Africa|2020-05-13	0.0002757276	Africa
Africa|hCoV-19/Gambia/0536/2020|EPI ISL 471163|B.1.1.293|Gambia|2020-04-30	Africa|hCoV-19/South Africa/KRISP-0126/2020|EPI ISL 467478|B.1.1.40|South Africa|2020-05-13	0.0002688353	Africa
Africa|hCoV-19/Gambia/0547/2020|EPI ISL 471164|B.1.1.293|Gambia|2020-04-30	Africa|hCoV-19/South Africa/KRISP-0126/2020|EPI ISL 467478|B.1.1.40|South Africa|2020-05-13	0.0002692605	Africa
Africa|hCoV-19/Gambia/0548/2020|EPI ISL 471165|B.1.5|Gambia|2020-04-30	Africa|hCoV-19/South Africa/KRISP-0126/2020|EPI ISL 467478|B.1.1.40|South Africa|2020-05-13	0.0002434631	Africa
Africa|hCoV-19/Gambia/1090/2020|EPI ISL 471166|B.1.1|Gambia|2020-05-04	Africa|hCoV-19/South Africa/KRISP-0126/2020|EPI ISL 467478|B.1.1.40|South Africa|2020-05-13	0.0003049044	Africa
Africa|hCoV-19/Gambia/1094/2020|EPI ISL 471167|B.1.1.293|Gambia|2020-05-04	Africa|hCoV-19/South Africa/KRISP-0126/2020|EPI ISL 467478|B.1.1.40|South Africa|2020-05-13	0.0002688353	Africa
Africa|hCoV-19/Gambia/1251/2020|EPI ISL 471168|B.1.1.293|Gambia|2020-05-07	Africa|hCoV-19/South Africa/KRISP-0126/2020|EPI ISL 467478|B.1.1.40|South Africa|2020-05-13	0.0002757086	Africa
Africa|hCoV-19/Gambia/1264/2020|EPI ISL 471169|B.1.1|Gambia|2020-05-07	Africa|hCoV-19/South Africa/KRISP-0126/2020|EPI ISL 467478|B.1.1.40|South Africa|2020-05-13	0.0002371784	Africa
Africa|hCoV-19/Gambia/1271/2020|EPI ISL 471170|B.1.1|Gambia|2020-05-07	Africa|hCoV-19/South Africa/KRISP-0126/2020|EPI ISL 467478|B.1.1.40|South Africa|2020-05-13	0.0002374841	Africa
Africa|hCoV-19/Gambia/1277/2020|EPI ISL 471171|B.1.1.293|Gambia|2020-05-07	Africa|hCoV-19/South Africa/KRISP-0126/2020|EPI ISL 467478|B.1.1.40|South Africa|2020-05-13	0.0002688353	Africa
Africa|hCoV-19/Gambia/3668/2020|EPI ISL 560992|B.1.5.12|Gambia|2020-07-30	Africa|hCoV-19/South Africa/KRISP-0126/2020|EPI ISL 467478|B.1.1.40|South Africa|2020-05-13	0.0005757028	Africa
Africa|hCoV-19/Gambia/3670/2020|EPI ISL 560993|B.1.5.12|Gambia|2020-07-30	Africa|hCoV-19/South Africa/KRISP-0126/2020|EPI ISL 467478|B.1.1.40|South Africa|2020-05-13	0.0005804194	Africa
Africa|hCoV-19/Gambia/3671/2020|EPI ISL 560994|B.1.1.293|Gambia|2020-07-30	Africa|hCoV-19/South Africa/KRISP-0126/2020|EPI ISL 467478|B.1.1.40|South Africa|2020-05-13	0.0003385718	Africa
Africa|hCoV-19/Gambia/3673/2020|EPI ISL 560995|B.1.5|Gambia|2020-07-30	Africa|hCoV-19/South Africa/KRISP-0126/2020|EPI ISL 467478|B.1.1.40|South Africa|2020-05-13	0.0003386359	Africa
Africa|hCoV-19/Gambia/3676/2020|EPI ISL 560996|B.1.5|Gambia|2020-07-30	Africa|hCoV-19/South Africa/KRISP-0126/2020|EPI ISL 467478|B.1.1.40|South Africa|2020-05-13	0.0003447261	Africa
Africa|hCoV-19/Gambia/3678/2020|EPI ISL 560997|B.1.292|Gambia|2020-07-30	Africa|hCoV-19/South Africa/KRISP-0126/2020|EPI ISL 467478|B.1.1.40|South Africa|2020-05-13	0.0004369558	Africa
Africa|hCoV-19/Gambia/3679/2020|EPI ISL 560998|B.1.5.12|Gambia|2020-07-30	Africa|hCoV-19/South Africa/KRISP-0126/2020|EPI ISL 467478|B.1.1.40|South Africa|2020-05-13	0.0005121572	Africa
Africa|hCoV-19/Gambia/3680/2020|EPI ISL 560999|B.1.5|Gambia|2020-07-30	Africa|hCoV-19/South Africa/KRISP-0126/2020|EPI ISL 467478|B.1.1.40|South Africa|2020-05-13	0.0003448569	Africa
Africa|hCoV-19/Gambia/3683/2020|EPI ISL 561000|B.1.292|Gambia|2020-07-30	Africa|hCoV-19/South Africa/KRISP-0126/2020|EPI ISL 467478|B.1.1.40|South Africa|2020-05-13	0.0004705773	Africa
Africa|hCoV-19/Gambia/3703/2020|EPI ISL 561001|B.1.5.12|Gambia|2020-07-30	Africa|hCoV-19/South Africa/KRISP-0126/2020|EPI ISL 467478|B.1.1.40|South Africa|2020-05-13	0.0005042121	Africa
Africa|hCoV-19/Gambia/3717/2020|EPI ISL 561002|B.1.5|Gambia|2020-07-30	Africa|hCoV-19/South Africa/KRISP-0126/2020|EPI ISL 467478|B.1.1.40|South Africa|2020-05-13	0.0003755526	Africa
Africa|hCoV-19/Gambia/3724/2020|EPI ISL 561003|B.1.5.12|Gambia|2020-07-30	Africa|hCoV-19/South Africa/KRISP-0126/2020|EPI ISL 467478|B.1.1.40|South Africa|2020-05-13	0.0005042121	Africa
Africa|hCoV-19/Gambia/3725/2020|EPI ISL 561004|B.1.1.293|Gambia|2020-07-30	Africa|hCoV-19/South Africa/KRISP-0126/2020|EPI ISL 467478|B.1.1.40|South Africa|2020-05-13	0.0004033126	Africa
Africa|hCoV-19/Gambia/3728/2020|EPI ISL 561005|B.1.5|Gambia|2020-07-30	Africa|hCoV-19/South Africa/KRISP-0126/2020|EPI ISL 467478|B.1.1.40|South Africa|2020-05-13	0.0003166978	Africa
Africa|hCoV-19/Gambia/3729/2020|EPI ISL 561006|B.1.5.12|Gambia|2020-07-30	Africa|hCoV-19/South Africa/KRISP-0126/2020|EPI ISL 467478|B.1.1.40|South Africa|2020-05-13	0.0004369512	Africa
Africa|hCoV-19/Gambia/3732/2020|EPI ISL 561007|B.1.5|Gambia|2020-07-30	Africa|hCoV-19/South Africa/KRISP-0126/2020|EPI ISL 467478|B.1.1.40|South Africa|2020-05-13	0.0003758219	Africa
Africa|hCoV-19/Gambia/3735/2020|EPI ISL 561008|B.1.5|Gambia|2020-07-30	Africa|hCoV-19/South Africa/KRISP-0126/2020|EPI ISL 467478|B.1.1.40|South Africa|2020-05-13	0.0003102257	Africa
Africa|hCoV-19/Gambia/3737/2020|EPI ISL 561009|B.1.1.293|Gambia|2020-07-30	Africa|hCoV-19/South Africa/KRISP-0126/2020|EPI ISL 467478|B.1.1.40|South Africa|2020-05-13	0.0004035160	Africa
Africa|hCoV-19/Gambia/3741/2020|EPI ISL 561010|B.1.5.12|Gambia|2020-07-30	Africa|hCoV-19/South Africa/KRISP-0126/2020|EPI ISL 467478|B.1.1.40|South Africa|2020-05-13	0.0004438076	Africa
Africa|hCoV-19/Gambia/3743/2020|EPI ISL 561011|B.1.5.12|Gambia|2020-07-30	Africa|hCoV-19/South Africa/KRISP-0126/2020|EPI ISL 467478|B.1.1.40|South Africa|2020-05-13	0.0005714846	Africa
Africa|hCoV-19/Gambia/3749/2020|EPI ISL 561012|B.1.5.12|Gambia|2020-07-30	Africa|hCoV-19/South Africa/KRISP-0126/2020|EPI ISL 467478|B.1.1.40|South Africa|2020-05-13	0.0005041951	Africa
Africa|hCoV-19/Gambia/3761/2020|EPI ISL 561013|B.1.5.12|Gambia|2020-07-30	Africa|hCoV-19/South Africa/KRISP-0126/2020|EPI ISL 467478|B.1.1.40|South Africa|2020-05-13	0.0005041951	Africa
Africa|hCoV-19/Gambia/3772/2020|EPI ISL 561025|B.1.5|Gambia|2020-07-30	Africa|hCoV-19/South Africa/KRISP-0126/2020|EPI ISL 467478|B.1.1.40|South Africa|2020-05-13	0.0003485099	Africa
Africa|hCoV-19/Gambia/GC19-015/2020|EPI ISL 428855|B.1.1.8|Gambia|2020-03-17	Africa|hCoV-19/South Africa/KRISP-0126/2020|EPI ISL 467478|B.1.1.40|South Africa|2020-05-13	0.0002688236	Africa
Africa|hCoV-19/Gambia/GC19-026/2020|EPI ISL 428856|B.6|Gambia|2020-03-21	Africa|hCoV-19/South Africa/KRISP-0126/2020|EPI ISL 467478|B.1.1.40|South Africa|2020-05-13	0.0006050971	Africa
Africa|hCoV-19/Gambia/GC19-029/2020|EPI ISL 428857|B.1|Gambia|2020-04-20	Africa|hCoV-19/South Africa/KRISP-0126/2020|EPI ISL 467478|B.1.1.40|South Africa|2020-05-13	0.0004033397	Africa
Africa|hCoV-19/Gambia/GC19-0479/2020|EPI ISL 561015|B.1.1.293|Gambia|2020-04-29	Africa|hCoV-19/South Africa/KRISP-0126/2020|EPI ISL 467478|B.1.1.40|South Africa|2020-05-13	0.0002810042	Africa
Africa|hCoV-19/Gambia/GC19-0544/2020|EPI ISL 561016|B.1.5|Gambia|2020-05-01	Africa|hCoV-19/South Africa/KRISP-0126/2020|EPI ISL 467478|B.1.1.40|South Africa|2020-05-13	0.0002448056	Africa
Africa|hCoV-19/Gambia/GC19-1385/2020|EPI ISL 561018|B.1.5|Gambia|2020-05-12	Africa|hCoV-19/South Africa/KRISP-0126/2020|EPI ISL 467478|B.1.1.40|South Africa|2020-05-13	0.0002474794	Africa
Africa|hCoV-19/Gambia/GC19-1503/2020|EPI ISL 561021|B.1.1|Gambia|2020-05-14	Africa|hCoV-19/South Africa/KRISP-0126/2020|EPI ISL 467478|B.1.1.40|South Africa|2020-05-13	0.0003360573	Africa
Africa|hCoV-19/Gambia/GC19-1527/2020|EPI ISL 561022|B.1.1.293|Gambia|2020-05-16	Africa|hCoV-19/South Africa/KRISP-0126/2020|EPI ISL 467478|B.1.1.40|South Africa|2020-05-13	0.0002688624	Africa
Africa|hCoV-19/Gambia/GC19-1533/2020|EPI ISL 561023|B.1.1.264|Gambia|2020-05-16	Africa|hCoV-19/South Africa/KRISP-0126/2020|EPI ISL 467478|B.1.1.40|South Africa|2020-05-13	0.0002785883	Africa
Africa|hCoV-19/Gambia/GC19-1572/2020|EPI ISL 561014|B.1.1|Gambia|2020-05-20	Africa|hCoV-19/South Africa/KRISP-0126/2020|EPI ISL 467478|B.1.1.40|South Africa|2020-05-13	0.0002440487	Africa
Africa|hCoV-19/Gambia/GC19-1575/2020|EPI ISL 561026|B.1.1|Gambia|2020-05-20	Africa|hCoV-19/South Africa/KRISP-0126/2020|EPI ISL 467478|B.1.1.40|South Africa|2020-05-13	0.0003470294	Africa
Africa|hCoV-19/Gambia/GC19-1606/2020|EPI ISL 561027|B.1.1|Gambia|2020-05-20	Africa|hCoV-19/South Africa/KRISP-0126/2020|EPI ISL 467478|B.1.1.40|South Africa|2020-05-13	0.0002785977	Africa
Africa|hCoV-19/Gambia/GC19-1706/2020|EPI ISL 561028|B.1.5|Gambia|2020-05-22	Africa|hCoV-19/South Africa/KRISP-0126/2020|EPI ISL 467478|B.1.1.40|South Africa|2020-05-13	0.0002449423	Africa
Africa|hCoV-19/Gambia/GC19-1814/2020|EPI ISL 561032|B.1.5|Gambia|2020-05-28	Africa|hCoV-19/South Africa/KRISP-0126/2020|EPI ISL 467478|B.1.1.40|South Africa|2020-05-13	0.0002473916	Africa
Africa|hCoV-19/Gambia/GC19-1818/2020|EPI ISL 561034|B.1.1|Gambia|2020-05-28	Africa|hCoV-19/South Africa/KRISP-0126/2020|EPI ISL 467478|B.1.1.40|South Africa|2020-05-13	0.0003360797	Africa
Africa|hCoV-19/Gambia/GC19-1983/2020|EPI ISL 561038|B.1.1|Gambia|2020-06-07	Africa|hCoV-19/South Africa/KRISP-0126/2020|EPI ISL 467478|B.1.1.40|South Africa|2020-05-13	0.0003360690	Africa
Africa|hCoV-19/Gambia/GC19-2197/2020|EPI ISL 561040|B.1.292|Gambia|2020-06-26	Africa|hCoV-19/South Africa/KRISP-0126/2020|EPI ISL 467478|B.1.1.40|South Africa|2020-05-13	0.0004404938	Africa
Africa|hCoV-19/Gambia/GC19-2427/2020|EPI ISL 561105|B.1.1.293|Gambia|2020-07-21	Africa|hCoV-19/South Africa/KRISP-0126/2020|EPI ISL 467478|B.1.1.40|South Africa|2020-05-13	0.0003697579	Africa
Africa|hCoV-19/Gambia/GC19-2443/2020|EPI ISL 561106|B.1.5|Gambia|2020-07-21	Africa|hCoV-19/South Africa/KRISP-0126/2020|EPI ISL 467478|B.1.1.40|South Africa|2020-05-13	0.0003182205	Africa
Africa|hCoV-19/Gambia/GC19-2450/2020|EPI ISL 561107|B.1.5.12|Gambia|2020-07-21	Africa|hCoV-19/South Africa/KRISP-0126/2020|EPI ISL 467478|B.1.1.40|South Africa|2020-05-13	0.0005042187	Africa
Africa|hCoV-19/Gambia/GC19-2459/2020|EPI ISL 561108|B.1.1.293|Gambia|2020-07-21	Africa|hCoV-19/South Africa/KRISP-0126/2020|EPI ISL 467478|B.1.1.40|South Africa|2020-05-13	0.0003388322	Africa
Africa|hCoV-19/Gambia/GC19-2469/2020|EPI ISL 561109|B.1.5|Gambia|2020-07-21	Africa|hCoV-19/South Africa/KRISP-0126/2020|EPI ISL 467478|B.1.1.40|South Africa|2020-05-13	0.0003102578	Africa
Africa|hCoV-19/Gambia/GC19-2473/2020|EPI ISL 561110|B.1.5.12|Gambia|2020-07-21	Africa|hCoV-19/South Africa/KRISP-0126/2020|EPI ISL 467478|B.1.1.40|South Africa|2020-05-13	0.0005378677	Africa
Africa|hCoV-19/Gambia/GC19-2498/2020|EPI ISL 561111|B.1.292|Gambia|2020-07-21	Africa|hCoV-19/South Africa/KRISP-0126/2020|EPI ISL 467478|B.1.1.40|South Africa|2020-05-13	0.0004705615	Africa
Africa|hCoV-19/Gambia/GC19-2525/2020|EPI ISL 561113|B.1.1.293|Gambia|2020-07-21	Africa|hCoV-19/South Africa/KRISP-0126/2020|EPI ISL 467478|B.1.1.40|South Africa|2020-05-13	0.0003360656	Africa
Africa|hCoV-19/Gambia/GC19-2526/2020|EPI ISL 561114|B.1.5.12|Gambia|2020-07-21	Africa|hCoV-19/South Africa/KRISP-0126/2020|EPI ISL 467478|B.1.1.40|South Africa|2020-05-13	0.0005378785	Africa
Africa|hCoV-19/Gambia/GC19-2629/2020|EPI ISL 561123|B.1.5.12|Gambia|2020-07-21	Africa|hCoV-19/South Africa/KRISP-0126/2020|EPI ISL 467478|B.1.1.40|South Africa|2020-05-13	0.0005083190	Africa
Africa|hCoV-19/Gambia/GC19-2632/2020|EPI ISL 561124|B.1.5.12|Gambia|2020-07-21	Africa|hCoV-19/South Africa/KRISP-0126/2020|EPI ISL 467478|B.1.1.40|South Africa|2020-05-13	0.0005079404	Africa
Africa|hCoV-19/Gambia/GC19-2638/2020|EPI ISL 561126|B.1.5.12|Gambia|2020-07-21	Africa|hCoV-19/South Africa/KRISP-0126/2020|EPI ISL 467478|B.1.1.40|South Africa|2020-05-13	0.0004857153	Africa
Africa|hCoV-19/Gambia/GC19-2652/2020|EPI ISL 561128|B.1.5.12|Gambia|2020-07-21	Africa|hCoV-19/South Africa/KRISP-0126/2020|EPI ISL 467478|B.1.1.40|South Africa|2020-05-13	0.0004035309	Africa
Africa|hCoV-19/Gambia/GC19-2654/2020|EPI ISL 561130|B.1.292|Gambia|2020-07-21	Africa|hCoV-19/South Africa/KRISP-0126/2020|EPI ISL 467478|B.1.1.40|South Africa|2020-05-13	0.0005042340	Africa
Africa|hCoV-19/Gambia/GC19-2663/2020|EPI ISL 561133|B.1.1.293|Gambia|2020-07-21	Africa|hCoV-19/South Africa/KRISP-0126/2020|EPI ISL 467478|B.1.1.40|South Africa|2020-05-13	0.0003696797	Africa
Africa|hCoV-19/Gambia/GC19-2707/2020|EPI ISL 561134|B.1.1.293|Gambia|2020-07-21	Africa|hCoV-19/South Africa/KRISP-0126/2020|EPI ISL 467478|B.1.1.40|South Africa|2020-05-13	0.0004063123	Africa
Africa|hCoV-19/Gambia/GC19-2711/2020|EPI ISL 561135|B.1.5.12|Gambia|2020-07-21	Africa|hCoV-19/South Africa/KRISP-0126/2020|EPI ISL 467478|B.1.1.40|South Africa|2020-05-13	0.0004705521	Africa
Africa|hCoV-19/Gambia/GC19-2730/2020|EPI ISL 561136|B.1.5.12|Gambia|2020-07-21	Africa|hCoV-19/South Africa/KRISP-0126/2020|EPI ISL 467478|B.1.1.40|South Africa|2020-05-13	0.0006096169	Africa
Africa|hCoV-19/Gambia/GC19-2731/2020|EPI ISL 561137|B.1.1.293|Gambia|2020-07-21	Africa|hCoV-19/South Africa/KRISP-0126/2020|EPI ISL 467478|B.1.1.40|South Africa|2020-05-13	0.0003360882	Africa
Africa|hCoV-19/Gambia/GC19-2828/2020|EPI ISL 561150|B.1.361|Gambia|2020-07-24	Africa|hCoV-19/South Africa/KRISP-0126/2020|EPI ISL 467478|B.1.1.40|South Africa|2020-05-13	0.0004706136	Africa
Africa|hCoV-19/Gambia/GC19-2842/2020|EPI ISL 561151|B.1.1|Gambia|2020-07-24	Africa|hCoV-19/South Africa/KRISP-0126/2020|EPI ISL 467478|B.1.1.40|South Africa|2020-05-13	0.0004033262	Africa
Africa|hCoV-19/Gambia/GC19-2898/2020|EPI ISL 561153|B.1.5.12|Gambia|2020-07-24	Africa|hCoV-19/South Africa/KRISP-0126/2020|EPI ISL 467478|B.1.1.40|South Africa|2020-05-13	0.0004705837	Africa
Africa|hCoV-19/Gambia/GC19-2904/2020|EPI ISL 561154|B.1.1|Gambia|2020-07-24	Africa|hCoV-19/South Africa/KRISP-0126/2020|EPI ISL 467478|B.1.1.40|South Africa|2020-05-13	0.0004033126	Africa
Africa|hCoV-19/Gambia/GC19-2947/2020|EPI ISL 561155|B.1.5.12|Gambia|2020-07-24	Africa|hCoV-19/South Africa/KRISP-0126/2020|EPI ISL 467478|B.1.1.40|South Africa|2020-05-13	0.0005041951	Africa
Africa|hCoV-19/Gambia/GC19-2973/2020|EPI ISL 561156|B.1.1.293|Gambia|2020-07-24	Africa|hCoV-19/South Africa/KRISP-0126/2020|EPI ISL 467478|B.1.1.40|South Africa|2020-05-13	0.0003024458	Africa
Africa|hCoV-19/Gambia/GC19-2977/2020|EPI ISL 561157|B.1.1.293|Gambia|2020-07-24	Africa|hCoV-19/South Africa/KRISP-0126/2020|EPI ISL 467478|B.1.1.40|South Africa|2020-05-13	0.0003024560	Africa
Africa|hCoV-19/Gambia/GC19-2985/2020|EPI ISL 561158|B.1.5.12|Gambia|2020-07-24	Africa|hCoV-19/South Africa/KRISP-0126/2020|EPI ISL 467478|B.1.1.40|South Africa|2020-05-13	0.0004033141	Africa
Africa|hCoV-19/Gambia/GC19-2991/2020|EPI ISL 561159|B.1.1|Gambia|2020-07-24	Africa|hCoV-19/South Africa/KRISP-0126/2020|EPI ISL 467478|B.1.1.40|South Africa|2020-05-13	0.0003697455	Africa
Africa|hCoV-19/Gambia/GC19-3064/2020|EPI ISL 561160|B.1.1|Gambia|2020-07-25	Africa|hCoV-19/South Africa/KRISP-0126/2020|EPI ISL 467478|B.1.1.40|South Africa|2020-05-13	0.0004033397	Africa
Africa|hCoV-19/Gambia/GC19-3065/2020|EPI ISL 561161|B.1.5.12|Gambia|2020-07-25	Africa|hCoV-19/South Africa/KRISP-0126/2020|EPI ISL 467478|B.1.1.40|South Africa|2020-05-13	0.0005470051	Africa
Africa|hCoV-19/Gambia/GC19-3081/2020|EPI ISL 561162|B.1.1|Gambia|2020-07-25	Africa|hCoV-19/South Africa/KRISP-0126/2020|EPI ISL 467478|B.1.1.40|South Africa|2020-05-13	0.0004033261	Africa
Africa|hCoV-19/Gambia/GC19-3085/2020|EPI ISL 561163|B.1.1.293|Gambia|2020-07-25	Africa|hCoV-19/South Africa/KRISP-0126/2020|EPI ISL 467478|B.1.1.40|South Africa|2020-05-13	0.0003386095	Africa
Africa|hCoV-19/Gambia/GC19-3087/2020|EPI ISL 561041|B.1.292|Gambia|2020-07-25	Africa|hCoV-19/South Africa/KRISP-0126/2020|EPI ISL 467478|B.1.1.40|South Africa|2020-05-13	0.0005041832	Africa
Africa|hCoV-19/Gambia/GC19-3099/2020|EPI ISL 561164|B.1.1.242|Gambia|2020-07-25	Africa|hCoV-19/South Africa/KRISP-0126/2020|EPI ISL 467478|B.1.1.40|South Africa|2020-05-13	0.0003696847	Africa
Africa|hCoV-19/Gambia/GC19-3110/2020|EPI ISL 561165|B.1.1.293|Gambia|2020-07-25	Africa|hCoV-19/South Africa/KRISP-0126/2020|EPI ISL 467478|B.1.1.40|South Africa|2020-05-13	0.0003360690	Africa
Africa|hCoV-19/Gambia/GC19-3112/2020|EPI ISL 561166|B.1|Gambia|2020-07-25	Africa|hCoV-19/South Africa/KRISP-0126/2020|EPI ISL 467478|B.1.1.40|South Africa|2020-05-13	0.0005714520	Africa
Africa|hCoV-19/Gambia/GC19-3113/2020|EPI ISL 561167|B.1.1.293|Gambia|2020-07-25	Africa|hCoV-19/South Africa/KRISP-0126/2020|EPI ISL 467478|B.1.1.40|South Africa|2020-05-13	0.0003024458	Africa
Africa|hCoV-19/Gambia/GC19-3114/2020|EPI ISL 561168|B.1.1|Gambia|2020-07-25	Africa|hCoV-19/South Africa/KRISP-0126/2020|EPI ISL 467478|B.1.1.40|South Africa|2020-05-13	0.0004033126	Africa
Africa|hCoV-19/Gambia/GC19-3135/2020|EPI ISL 561169|B.1.5.12|Gambia|2020-07-27	Africa|hCoV-19/South Africa/KRISP-0126/2020|EPI ISL 467478|B.1.1.40|South Africa|2020-05-13	0.0004063178	Africa
Africa|hCoV-19/Gambia/GC19-3140/2020|EPI ISL 561042|B.1.5.12|Gambia|2020-07-27	Africa|hCoV-19/South Africa/KRISP-0126/2020|EPI ISL 467478|B.1.1.40|South Africa|2020-05-13	0.0005715209	Africa
Africa|hCoV-19/Gambia/GC19-3145/2020|EPI ISL 561170|B.1.1|Gambia|2020-07-27	Africa|hCoV-19/South Africa/KRISP-0126/2020|EPI ISL 467478|B.1.1.40|South Africa|2020-05-13	0.0004033262	Africa
Africa|hCoV-19/Gambia/GC19-3146/2020|EPI ISL 561171|B.1.5.12|Gambia|2020-07-27	Africa|hCoV-19/South Africa/KRISP-0126/2020|EPI ISL 467478|B.1.1.40|South Africa|2020-05-13	0.0004064458	Africa
Africa|hCoV-19/Gambia/GC19-3165/2020|EPI ISL 561043|B.1.1.293|Gambia|2020-07-27	Africa|hCoV-19/South Africa/KRISP-0126/2020|EPI ISL 467478|B.1.1.40|South Africa|2020-05-13	0.0003024458	Africa
Africa|hCoV-19/Gambia/GC19-3166/2020|EPI ISL 561044|B.1.5.12|Gambia|2020-07-27	Africa|hCoV-19/South Africa/KRISP-0126/2020|EPI ISL 467478|B.1.1.40|South Africa|2020-05-13	0.0004063041	Africa
Africa|hCoV-19/Gambia/GC19-3189/2020|EPI ISL 561045|B.1.5|Gambia|2020-07-27	Africa|hCoV-19/South Africa/KRISP-0126/2020|EPI ISL 467478|B.1.1.40|South Africa|2020-05-13	0.0003077081	Africa
Africa|hCoV-19/Gambia/GC19-3192/2020|EPI ISL 561046|B.1.5|Gambia|2020-07-27	Africa|hCoV-19/South Africa/KRISP-0126/2020|EPI ISL 467478|B.1.1.40|South Africa|2020-05-13	0.0002708949	Africa
Africa|hCoV-19/Gambia/GC19-3193/2020|EPI ISL 561047|B.1.5.12|Gambia|2020-07-27	Africa|hCoV-19/South Africa/KRISP-0126/2020|EPI ISL 467478|B.1.1.40|South Africa|2020-05-13	0.0004062903	Africa
Africa|hCoV-19/Gambia/GC19-3208/2020|EPI ISL 561048|B.1.5.12|Gambia|2020-07-27	Africa|hCoV-19/South Africa/KRISP-0126/2020|EPI ISL 467478|B.1.1.40|South Africa|2020-05-13	0.0004741049	Africa
Africa|hCoV-19/Gambia/GC19-3209/2020|EPI ISL 561049|B.1.5.12|Gambia|2020-07-27	Africa|hCoV-19/South Africa/KRISP-0126/2020|EPI ISL 467478|B.1.1.40|South Africa|2020-05-13	0.0003724757	Africa
Africa|hCoV-19/Gambia/GC19-3210/2020|EPI ISL 561050|B.1.5.12|Gambia|2020-07-27	Africa|hCoV-19/South Africa/KRISP-0126/2020|EPI ISL 467478|B.1.1.40|South Africa|2020-05-13	0.0003816175	Africa
Africa|hCoV-19/Gambia/GC19-3214/2020|EPI ISL 561051|B.1.1.293|Gambia|2020-07-27	Africa|hCoV-19/South Africa/KRISP-0126/2020|EPI ISL 467478|B.1.1.40|South Africa|2020-05-13	0.0003047423	Africa
Africa|hCoV-19/Gambia/GC19-3219/2020|EPI ISL 561052|B.1.5.12|Gambia|2020-07-27	Africa|hCoV-19/South Africa/KRISP-0126/2020|EPI ISL 467478|B.1.1.40|South Africa|2020-05-13	0.0004033683	Africa
Africa|hCoV-19/Gambia/GC19-3246/2020|EPI ISL 561053|B.1.5.12|Gambia|2020-07-27	Africa|hCoV-19/South Africa/KRISP-0126/2020|EPI ISL 467478|B.1.1.40|South Africa|2020-05-13	0.0004063398	Africa
Africa|hCoV-19/Gambia/GC19-3255/2020|EPI ISL 561054|B.1.177|Gambia|2020-07-27	Africa|hCoV-19/South Africa/KRISP-0126/2020|EPI ISL 467478|B.1.1.40|South Africa|2020-05-13	0.0002370235	Africa
Africa|hCoV-19/Gambia/GC19-3266/2020|EPI ISL 561055|B.1.5|Gambia|2020-07-27	Africa|hCoV-19/South Africa/KRISP-0126/2020|EPI ISL 467478|B.1.1.40|South Africa|2020-05-13	0.0002031382	Africa
Africa|hCoV-19/Gambia/GC19-3267/2020|EPI ISL 561056|B.1.5.12|Gambia|2020-07-27	Africa|hCoV-19/South Africa/KRISP-0126/2020|EPI ISL 467478|B.1.1.40|South Africa|2020-05-13	0.0003386108	Africa
Africa|hCoV-19/Gambia/GC19-3278/2020|EPI ISL 561058|B.1.5.12|Gambia|2020-07-27	Africa|hCoV-19/South Africa/KRISP-0126/2020|EPI ISL 467478|B.1.1.40|South Africa|2020-05-13	0.0003724290	Africa
Africa|hCoV-19/Gambia/GC19-3301/2020|EPI ISL 561059|B.1.5.12|Gambia|2020-07-27	Africa|hCoV-19/South Africa/KRISP-0126/2020|EPI ISL 467478|B.1.1.40|South Africa|2020-05-13	0.0003724668	Africa
Africa|hCoV-19/Gambia/GC19-3317/2020|EPI ISL 561060|B.1.5|Gambia|2020-07-27	Africa|hCoV-19/South Africa/KRISP-0126/2020|EPI ISL 467478|B.1.1.40|South Africa|2020-05-13	0.0002689230	Africa
Africa|hCoV-19/Gambia/GC19-3323/2020|EPI ISL 561061|B.1.5|Gambia|2020-07-27	Africa|hCoV-19/South Africa/KRISP-0126/2020|EPI ISL 467478|B.1.1.40|South Africa|2020-05-13	0.0002370339	Africa
Africa|hCoV-19/Gambia/GC19-3358/2020|EPI ISL 561062|B.1.1.293|Gambia|2020-07-27	Africa|hCoV-19/South Africa/KRISP-0126/2020|EPI ISL 467478|B.1.1.40|South Africa|2020-05-13	0.0004033126	Africa
Africa|hCoV-19/Gambia/GC19-3365/2020|EPI ISL 561063|B.1.5.12|Gambia|2020-07-27	Africa|hCoV-19/South Africa/KRISP-0126/2020|EPI ISL 467478|B.1.1.40|South Africa|2020-05-13	0.0004402059	Africa
Africa|hCoV-19/Gambia/GC19-3373/2020|EPI ISL 561064|B.1.5|Gambia|2020-07-27	Africa|hCoV-19/South Africa/KRISP-0126/2020|EPI ISL 467478|B.1.1.40|South Africa|2020-05-13	0.0003047538	Africa
Africa|hCoV-19/Gambia/GC19-3374/2020|EPI ISL 561065|B.1.5.12|Gambia|2020-07-27	Africa|hCoV-19/South Africa/KRISP-0126/2020|EPI ISL 467478|B.1.1.40|South Africa|2020-05-13	0.0004063041	Africa
Africa|hCoV-19/Gambia/GC19-3375/2020|EPI ISL 561066|B.1.5.12|Gambia|2020-07-27	Africa|hCoV-19/South Africa/KRISP-0126/2020|EPI ISL 467478|B.1.1.40|South Africa|2020-05-13	0.0003724290	Africa
Africa|hCoV-19/Gambia/GC19-3380/2020|EPI ISL 561067|B.1.5.12|Gambia|2020-07-27	Africa|hCoV-19/South Africa/KRISP-0126/2020|EPI ISL 467478|B.1.1.40|South Africa|2020-05-13	0.0004063316	Africa
Africa|hCoV-19/Gambia/GC19-3381/2020|EPI ISL 561068|B.1.5.12|Gambia|2020-07-27	Africa|hCoV-19/South Africa/KRISP-0126/2020|EPI ISL 467478|B.1.1.40|South Africa|2020-05-13	0.0005714711	Africa
Africa|hCoV-19/Gambia/GC19-3396/2020|EPI ISL 561069|B.1.5.12|Gambia|2020-07-27	Africa|hCoV-19/South Africa/KRISP-0126/2020|EPI ISL 467478|B.1.1.40|South Africa|2020-05-13	0.0005378443	Africa
Africa|hCoV-19/Gambia/GC19-3398/2020|EPI ISL 561070|B.1.1.242|Gambia|2020-07-27	Africa|hCoV-19/South Africa/KRISP-0126/2020|EPI ISL 467478|B.1.1.40|South Africa|2020-05-13	0.0004705410	Africa
Africa|hCoV-19/Gambia/GC19-3399/2020|EPI ISL 561172|B.1.5|Gambia|2020-07-27	Africa|hCoV-19/South Africa/KRISP-0126/2020|EPI ISL 467478|B.1.1.40|South Africa|2020-05-13	0.0003025200	Africa
Africa|hCoV-19/Gambia/GC19-3400/2020|EPI ISL 561173|B.1.5|Gambia|2020-07-27	Africa|hCoV-19/South Africa/KRISP-0126/2020|EPI ISL 467478|B.1.1.40|South Africa|2020-05-13	0.0003697418	Africa
Africa|hCoV-19/Gambia/GC19-3407/2020|EPI ISL 561174|B.1.1.242|Gambia|2020-07-27	Africa|hCoV-19/South Africa/KRISP-0126/2020|EPI ISL 467478|B.1.1.40|South Africa|2020-05-13	0.0003361154	Africa
Africa|hCoV-19/Gambia/GC19-3411/2020|EPI ISL 561175|B.1.5.12|Gambia|2020-07-27	Africa|hCoV-19/South Africa/KRISP-0126/2020|EPI ISL 467478|B.1.1.40|South Africa|2020-05-13	0.0004780592	Africa
Africa|hCoV-19/Gambia/GC19-3418/2020|EPI ISL 561176|B.1.1.242|Gambia|2020-07-27	Africa|hCoV-19/South Africa/KRISP-0126/2020|EPI ISL 467478|B.1.1.40|South Africa|2020-05-13	0.0004033317	Africa
Africa|hCoV-19/Gambia/GC19-3429/2020|EPI ISL 561178|B.1.5.12|Gambia|2020-07-27	Africa|hCoV-19/South Africa/KRISP-0126/2020|EPI ISL 467478|B.1.1.40|South Africa|2020-05-13	0.0004033141	Africa
Africa|hCoV-19/Gambia/GC19-3432/2020|EPI ISL 561179|B.1.5.12|Gambia|2020-07-27	Africa|hCoV-19/South Africa/KRISP-0126/2020|EPI ISL 467478|B.1.1.40|South Africa|2020-05-13	0.0005757845	Africa
Africa|hCoV-19/Gambia/GC19-3438/2020|EPI ISL 561180|B.1.5.12|Gambia|2020-07-27	Africa|hCoV-19/South Africa/KRISP-0126/2020|EPI ISL 467478|B.1.1.40|South Africa|2020-05-13	0.0005378751	Africa
Africa|hCoV-19/Gambia/GC19-3445/2020|EPI ISL 561181|B.1.5.12|Gambia|2020-07-27	Africa|hCoV-19/South Africa/KRISP-0126/2020|EPI ISL 467478|B.1.1.40|South Africa|2020-05-13	0.0006050993	Africa
Africa|hCoV-19/Gambia/GC19-3448/2020|EPI ISL 561183|B.1.5|Gambia|2020-07-27	Africa|hCoV-19/South Africa/KRISP-0126/2020|EPI ISL 467478|B.1.1.40|South Africa|2020-05-13	0.0003418781	Africa
Africa|hCoV-19/Gambia/GC19-3497/2020|EPI ISL 561184|B.1.5.12|Gambia|2020-07-27	Africa|hCoV-19/South Africa/KRISP-0126/2020|EPI ISL 467478|B.1.1.40|South Africa|2020-05-13	0.0005378082	Africa
Africa|hCoV-19/Gambia/GC19-3503/2020|EPI ISL 561186|B.1.5.12|Gambia|2020-07-27	Africa|hCoV-19/South Africa/KRISP-0126/2020|EPI ISL 467478|B.1.1.40|South Africa|2020-05-13	0.0004438121	Africa
Africa|hCoV-19/Gambia/GC19-3504/2020|EPI ISL 561187|B.1.5.12|Gambia|2020-07-27	Africa|hCoV-19/South Africa/KRISP-0126/2020|EPI ISL 467478|B.1.1.40|South Africa|2020-05-13	0.0005079576	Africa
Africa|hCoV-19/Gambia/GC19-3505/2020|EPI ISL 561188|B.1.5.12|Gambia|2020-07-27	Africa|hCoV-19/South Africa/KRISP-0126/2020|EPI ISL 467478|B.1.1.40|South Africa|2020-05-13	0.0004705901	Africa
Africa|hCoV-19/Gambia/GC19-3529/2020|EPI ISL 561191|B.1.5.12|Gambia|2020-07-27	Africa|hCoV-19/South Africa/KRISP-0126/2020|EPI ISL 467478|B.1.1.40|South Africa|2020-05-13	0.0005378570	Africa
Africa|hCoV-19/Gambia/GC19-3530/2020|EPI ISL 561192|B.1.5.12|Gambia|2020-07-27	Africa|hCoV-19/South Africa/KRISP-0126/2020|EPI ISL 467478|B.1.1.40|South Africa|2020-05-13	0.0004136842	Africa
Africa|hCoV-19/Gambia/GC19-3533/2020|EPI ISL 561193|B.1.1.293|Gambia|2020-07-27	Africa|hCoV-19/South Africa/KRISP-0126/2020|EPI ISL 467478|B.1.1.40|South Africa|2020-05-13	0.0003360995	Africa
Africa|hCoV-19/Gambia/GC19-3535/2020|EPI ISL 561194|B.1.1.242|Gambia|2020-07-27	Africa|hCoV-19/South Africa/KRISP-0126/2020|EPI ISL 467478|B.1.1.40|South Africa|2020-05-13	0.0004033181	Africa
Africa|hCoV-19/Gambia/GC19-3550/2020|EPI ISL 561195|B.1.5.12|Gambia|2020-07-27	Africa|hCoV-19/South Africa/KRISP-0126/2020|EPI ISL 467478|B.1.1.40|South Africa|2020-05-13	0.0005042239	Africa
Africa|hCoV-19/Gambia/GC19-3565/2020|EPI ISL 561196|B.1.5.12|Gambia|2020-07-27	Africa|hCoV-19/South Africa/KRISP-0126/2020|EPI ISL 467478|B.1.1.40|South Africa|2020-05-13	0.0004369324	Africa
Africa|hCoV-19/Gambia/GC19-3578/2020|EPI ISL 561197|B.1.5.12|Gambia|2020-07-27	Africa|hCoV-19/South Africa/KRISP-0126/2020|EPI ISL 467478|B.1.1.40|South Africa|2020-05-13	0.0004707735	Africa
Africa|hCoV-19/Gambia/GC19-3629/2020|EPI ISL 561199|B.1.5.12|Gambia|2020-07-27	Africa|hCoV-19/South Africa/KRISP-0126/2020|EPI ISL 467478|B.1.1.40|South Africa|2020-05-13	0.0005714961	Africa
Africa|hCoV-19/Gambia/GC19-3656/2020|EPI ISL 561201|B.1.5.12|Gambia|2020-07-27	Africa|hCoV-19/South Africa/KRISP-0126/2020|EPI ISL 467478|B.1.1.40|South Africa|2020-05-13	0.0004705995	Africa
Africa|hCoV-19/Gambia/GC19-3659/2020|EPI ISL 561202|B.1.1|Gambia|2020-07-27	Africa|hCoV-19/South Africa/KRISP-0126/2020|EPI ISL 467478|B.1.1.40|South Africa|2020-05-13	0.0003697368	Africa
Africa|hCoV-19/Gambia/GC19-3666/2020|EPI ISL 561204|B.1.5.12|Gambia|2020-07-27	Africa|hCoV-19/South Africa/KRISP-0126/2020|EPI ISL 467478|B.1.1.40|South Africa|2020-05-13	0.0005422364	Africa
Africa|hCoV-19/Gambia/GC19-3769/2020|EPI ISL 561072|B.1.292|Gambia|2020-07-27	Africa|hCoV-19/South Africa/KRISP-0126/2020|EPI ISL 467478|B.1.1.40|South Africa|2020-05-13	0.0004779384	Africa
Africa|hCoV-19/Gambia/GC19-3773/2020|EPI ISL 561073|B.1.5.12|Gambia|2020-07-27	Africa|hCoV-19/South Africa/KRISP-0126/2020|EPI ISL 467478|B.1.1.40|South Africa|2020-05-13	0.0005378443	Africa
Africa|hCoV-19/Gambia/GC19-3774/2020|EPI ISL 561074|B.1.5.12|Gambia|2020-07-27	Africa|hCoV-19/South Africa/KRISP-0126/2020|EPI ISL 467478|B.1.1.40|South Africa|2020-05-13	0.0005042189	Africa
Africa|hCoV-19/Gambia/GC19-3794/2020|EPI ISL 561078|B.1.5.12|Gambia|2020-07-27	Africa|hCoV-19/South Africa/KRISP-0126/2020|EPI ISL 467478|B.1.1.40|South Africa|2020-05-13	0.0005121014	Africa
Africa|hCoV-19/Gambia/GC19-3796/2020|EPI ISL 561079|B.1.5.12|Gambia|2020-07-27	Africa|hCoV-19/South Africa/KRISP-0126/2020|EPI ISL 467478|B.1.1.40|South Africa|2020-05-13	0.0005378190	Africa
Africa|hCoV-19/Gambia/GC19-3798/2020|EPI ISL 561080|B.1.1.242|Gambia|2020-07-27	Africa|hCoV-19/South Africa/KRISP-0126/2020|EPI ISL 467478|B.1.1.40|South Africa|2020-05-13	0.0004411874	Africa
Africa|hCoV-19/Gambia/GC19-3799/2020|EPI ISL 561081|B.1.1.242|Gambia|2020-07-27	Africa|hCoV-19/South Africa/KRISP-0126/2020|EPI ISL 467478|B.1.1.40|South Africa|2020-05-13	0.0004369031	Africa
Africa|hCoV-19/Gambia/GC19-3802/2020|EPI ISL 561082|B.1.5.12|Gambia|2020-07-27	Africa|hCoV-19/South Africa/KRISP-0126/2020|EPI ISL 467478|B.1.1.40|South Africa|2020-05-13	0.0005714634	Africa
Africa|hCoV-19/Gambia/GC19-3805/2020|EPI ISL 561083|B.1.5.12|Gambia|2020-07-27	Africa|hCoV-19/South Africa/KRISP-0126/2020|EPI ISL 467478|B.1.1.40|South Africa|2020-05-13	0.0005378317	Africa
Africa|hCoV-19/Gambia/GC19-3806/2020|EPI ISL 561084|B.1.1.293|Gambia|2020-07-27	Africa|hCoV-19/South Africa/KRISP-0126/2020|EPI ISL 467478|B.1.1.40|South Africa|2020-05-13	0.0003360723	Africa
Africa|hCoV-19/Gambia/GC19-3807/2020|EPI ISL 561085|B.1.1.293|Gambia|2020-07-27	Africa|hCoV-19/South Africa/KRISP-0126/2020|EPI ISL 467478|B.1.1.40|South Africa|2020-05-13	0.0003697156	Africa
Africa|hCoV-19/Gambia/GC19-3812/2020|EPI ISL 561086|B.1.1.293|Gambia|2020-07-27	Africa|hCoV-19/South Africa/KRISP-0126/2020|EPI ISL 467478|B.1.1.40|South Africa|2020-05-13	0.0004041627	Africa
Africa|hCoV-19/Gambia/GC19-3813/2020|EPI ISL 561087|B.1.1.293|Gambia|2020-07-27	Africa|hCoV-19/South Africa/KRISP-0126/2020|EPI ISL 467478|B.1.1.40|South Africa|2020-05-13	0.0003697031	Africa
Africa|hCoV-19/Gambia/GC19-3814/2020|EPI ISL 561088|B.1|Gambia|2020-07-27	Africa|hCoV-19/South Africa/KRISP-0126/2020|EPI ISL 467478|B.1.1.40|South Africa|2020-05-13	0.0006388101	Africa
Africa|hCoV-19/Gambia/GC19-3816/2020|EPI ISL 561089|B.1.1.293|Gambia|2020-07-27	Africa|hCoV-19/South Africa/KRISP-0126/2020|EPI ISL 467478|B.1.1.40|South Africa|2020-05-13	0.0003385866	Africa
Africa|hCoV-19/Gambia/GC19-3818/2020|EPI ISL 561090|B.1.1.293|Gambia|2020-07-27	Africa|hCoV-19/South Africa/KRISP-0126/2020|EPI ISL 467478|B.1.1.40|South Africa|2020-05-13	0.0004369308	Africa
Africa|hCoV-19/Gambia/GC19-3820/2020|EPI ISL 561091|B.1.1.293|Gambia|2020-07-27	Africa|hCoV-19/South Africa/KRISP-0126/2020|EPI ISL 467478|B.1.1.40|South Africa|2020-05-13	0.0003697032	Africa
Africa|hCoV-19/Gambia/GC19-3821/2020|EPI ISL 561092|B.1.5.12|Gambia|2020-07-27	Africa|hCoV-19/South Africa/KRISP-0126/2020|EPI ISL 467478|B.1.1.40|South Africa|2020-05-13	0.0004481362	Africa
Africa|hCoV-19/Gambia/GC19-3822/2020|EPI ISL 561093|B.1.5.12|Gambia|2020-07-27	Africa|hCoV-19/South Africa/KRISP-0126/2020|EPI ISL 467478|B.1.1.40|South Africa|2020-05-13	0.0005378443	Africa
Africa|hCoV-19/Gambia/GC19-3823/2020|EPI ISL 561094|B.1.5.12|Gambia|2020-07-27	Africa|hCoV-19/South Africa/KRISP-0126/2020|EPI ISL 467478|B.1.1.40|South Africa|2020-05-13	0.0005418671	Africa
Africa|hCoV-19/Gambia/GC19-3835/2020|EPI ISL 561096|B.1.1.293|Gambia|2020-07-27	Africa|hCoV-19/South Africa/KRISP-0126/2020|EPI ISL 467478|B.1.1.40|South Africa|2020-05-13	0.0003360836	Africa
Africa|hCoV-19/Gambia/GC19-3836/2020|EPI ISL 561097|B.1.5.12|Gambia|2020-07-27	Africa|hCoV-19/South Africa/KRISP-0126/2020|EPI ISL 467478|B.1.1.40|South Africa|2020-05-13	0.0005041850	Africa
Africa|hCoV-19/Gambia/GC19-3839/2020|EPI ISL 561098|B.1.5.12|Gambia|2020-07-27	Africa|hCoV-19/South Africa/KRISP-0126/2020|EPI ISL 467478|B.1.1.40|South Africa|2020-05-13	0.0005378443	Africa
Africa|hCoV-19/Gambia/GC19-3842/2020|EPI ISL 561099|B.1.1.293|Gambia|2020-07-27	Africa|hCoV-19/South Africa/KRISP-0126/2020|EPI ISL 467478|B.1.1.40|South Africa|2020-05-13	0.0004369396	Africa
Africa|hCoV-19/Gambia/GC19-3846/2020|EPI ISL 561100|B.1.1.293|Gambia|2020-07-27	Africa|hCoV-19/South Africa/KRISP-0126/2020|EPI ISL 467478|B.1.1.40|South Africa|2020-05-13	0.0004033207	Africa
Africa|hCoV-19/Gambia/GC19-3852/2020|EPI ISL 561101|B.1.5.12|Gambia|2020-07-27	Africa|hCoV-19/South Africa/KRISP-0126/2020|EPI ISL 467478|B.1.1.40|South Africa|2020-05-13	0.0005462956	Africa
Africa|hCoV-19/Gambia/GC19-3854/2020|EPI ISL 561102|B.1.1.293|Gambia|2020-07-27	Africa|hCoV-19/South Africa/KRISP-0126/2020|EPI ISL 467478|B.1.1.40|South Africa|2020-05-13	0.0004369396	Africa
Africa|hCoV-19/Gambia/GC192573/2020|EPI ISL 561115|B.1.5.12|Gambia|2020-07-21	Africa|hCoV-19/South Africa/KRISP-0126/2020|EPI ISL 467478|B.1.1.40|South Africa|2020-05-13	0.0005378678	Africa
Africa|hCoV-19/Gambia/GC192576/2020|EPI ISL 561117|B.1.5.12|Gambia|2020-07-21	Africa|hCoV-19/South Africa/KRISP-0126/2020|EPI ISL 467478|B.1.1.40|South Africa|2020-05-13	0.0004405445	Africa
Africa|hCoV-19/Gambia/GC192579/2020|EPI ISL 561118|B.1.5.12|Gambia|2020-07-21	Africa|hCoV-19/South Africa/KRISP-0126/2020|EPI ISL 467478|B.1.1.40|South Africa|2020-05-13	0.0004431270	Africa
Africa|hCoV-19/Gambia/GC192602/2020|EPI ISL 561120|B.1.1.293|Gambia|2020-07-21	Africa|hCoV-19/South Africa/KRISP-0126/2020|EPI ISL 467478|B.1.1.40|South Africa|2020-05-13	0.0004369309	Africa
Africa|hCoV-19/Gambia/GC192610/2020|EPI ISL 561121|B.1.1.293|Gambia|2020-07-21	Africa|hCoV-19/South Africa/KRISP-0126/2020|EPI ISL 467478|B.1.1.40|South Africa|2020-05-13	0.0004369308	Africa
Africa|hCoV-19/Gambia/GC192751/2020|EPI ISL 561138|B.1.5.12|Gambia|2020-07-21	Africa|hCoV-19/South Africa/KRISP-0126/2020|EPI ISL 467478|B.1.1.40|South Africa|2020-05-13	0.0005715075	Africa
Africa|hCoV-19/Gambia/GC192756/2020|EPI ISL 561139|B.1.5.12|Gambia|2020-07-22	Africa|hCoV-19/South Africa/KRISP-0126/2020|EPI ISL 467478|B.1.1.40|South Africa|2020-05-13	0.0005042189	Africa
Africa|hCoV-19/Gambia/GC192772/2020|EPI ISL 561140|B.1.1|Gambia|2020-07-22	Africa|hCoV-19/South Africa/KRISP-0126/2020|EPI ISL 467478|B.1.1.40|South Africa|2020-05-13	0.0004033126	Africa
Africa|hCoV-19/Gambia/GC192778/2020|EPI ISL 561141|B.1.1|Gambia|2020-07-22	Africa|hCoV-19/South Africa/KRISP-0126/2020|EPI ISL 467478|B.1.1.40|South Africa|2020-05-13	0.0004033533	Africa
Africa|hCoV-19/Gambia/GC192781/2020|EPI ISL 561142|B.1.5.12|Gambia|2020-07-22	Africa|hCoV-19/South Africa/KRISP-0126/2020|EPI ISL 467478|B.1.1.40|South Africa|2020-05-13	0.0005378444	Africa
Africa|hCoV-19/Gambia/GC192782/2020|EPI ISL 561143|B.1.5.12|Gambia|2020-07-22	Africa|hCoV-19/South Africa/KRISP-0126/2020|EPI ISL 467478|B.1.1.40|South Africa|2020-05-13	0.0005378570	Africa
Africa|hCoV-19/Gambia/GC192786/2020|EPI ISL 561144|B.1.1.293|Gambia|2020-07-22	Africa|hCoV-19/South Africa/KRISP-0126/2020|EPI ISL 467478|B.1.1.40|South Africa|2020-05-13	0.0003696870	Africa
Africa|hCoV-19/Gambia/GC192789/2020|EPI ISL 561145|B.1|Gambia|2020-07-22	Africa|hCoV-19/South Africa/KRISP-0126/2020|EPI ISL 467478|B.1.1.40|South Africa|2020-05-13	0.0004705726	Africa
Africa|hCoV-19/Gambia/GC192811/2020|EPI ISL 561147|B.1.5.12|Gambia|2020-07-22	Africa|hCoV-19/South Africa/KRISP-0126/2020|EPI ISL 467478|B.1.1.40|South Africa|2020-05-13	0.0005124863	Africa
Africa|hCoV-19/Gambia/GC192812/2020|EPI ISL 561148|B.1.1.293|Gambia|2020-07-22	Africa|hCoV-19/South Africa/KRISP-0126/2020|EPI ISL 467478|B.1.1.40|South Africa|2020-05-13	0.0003024458	Africa
Africa|hCoV-19/Gambia/NPHL-038/2020|EPI ISL 561205|B.1.1|Gambia|2020	Africa|hCoV-19/South Africa/KRISP-0126/2020|EPI ISL 467478|B.1.1.40|South Africa|2020-05-13	0.0004369411	Africa
Africa|hCoV-19/Gambia/NPHL-061/2020|EPI ISL 561206|B.1.5.12|Gambia|2020	Africa|hCoV-19/South Africa/KRISP-0126/2020|EPI ISL 467478|B.1.1.40|South Africa|2020-05-13	0.0006051136	Africa
Africa|hCoV-19/Gambia/NPHL-1168/2020|EPI ISL 561212|B.1.5.12|Gambia|2020-06-27	Africa|hCoV-19/South Africa/KRISP-0126/2020|EPI ISL 467478|B.1.1.40|South Africa|2020-05-13	0.0006051499	Africa
Africa|hCoV-19/Gambia/NPHL-1208/2020|EPI ISL 561213|B.1.5.12|Gambia|2020-06-30	Africa|hCoV-19/South Africa/KRISP-0126/2020|EPI ISL 467478|B.1.1.40|South Africa|2020-05-13	0.0003746777	Africa
Africa|hCoV-19/Gambia/NPHL-1209/2020|EPI ISL 561214|B.1.5.12|Gambia|2020-06-30	Africa|hCoV-19/South Africa/KRISP-0126/2020|EPI ISL 467478|B.1.1.40|South Africa|2020-05-13	0.0003433770	Africa
Africa|hCoV-19/Gambia/NPHL-1212/2020|EPI ISL 561215|B.1.5.12|Gambia|2020-06-30	Africa|hCoV-19/South Africa/KRISP-0126/2020|EPI ISL 467478|B.1.1.40|South Africa|2020-05-13	0.0004705522	Africa
Africa|hCoV-19/Gambia/NPHL-1224/2020|EPI ISL 561217|B.1.1.293|Gambia|2020-06-30	Africa|hCoV-19/South Africa/KRISP-0126/2020|EPI ISL 467478|B.1.1.40|South Africa|2020-05-13	0.0002809746	Africa
Africa|hCoV-19/Gambia/NPHL-1230/2020|EPI ISL 561218|B.1.5|Gambia|2020-06-30	Africa|hCoV-19/South Africa/KRISP-0126/2020|EPI ISL 467478|B.1.1.40|South Africa|2020-05-13	0.0003065069	Africa
Africa|hCoV-19/Gambia/NPHL-1248/2020|EPI ISL 561222|B.1.5|Gambia|2020-07-01	Africa|hCoV-19/South Africa/KRISP-0126/2020|EPI ISL 467478|B.1.1.40|South Africa|2020-05-13	0.0003064866	Africa
Africa|hCoV-19/Gambia/NPHL-1258/2020|EPI ISL 561223|B.1.292|Gambia|2020-07-02	Africa|hCoV-19/South Africa/KRISP-0126/2020|EPI ISL 467478|B.1.1.40|South Africa|2020-05-13	0.0004369411	Africa
Africa|hCoV-19/Gambia/NPHL-1422/2020|EPI ISL 561228|B.1.5|Gambia|2020-07-04	Africa|hCoV-19/South Africa/KRISP-0126/2020|EPI ISL 467478|B.1.1.40|South Africa|2020-05-13	0.0002473742	Africa
Africa|hCoV-19/Gambia/NPHL-1424/2020|EPI ISL 561229|B.1.292|Gambia|2020-07-04	Africa|hCoV-19/South Africa/KRISP-0126/2020|EPI ISL 467478|B.1.1.40|South Africa|2020-05-13	0.0004370726	Africa
Africa|hCoV-19/Gambia/NPHL-1446/2020|EPI ISL 561230|B.1.5|Gambia|2020-07-04	Africa|hCoV-19/South Africa/KRISP-0126/2020|EPI ISL 467478|B.1.1.40|South Africa|2020-05-13	0.0003064866	Africa
Africa|hCoV-19/Gambia/NPHL-1477/2020|EPI ISL 561231|B.1.5|Gambia|2020	Africa|hCoV-19/South Africa/KRISP-0126/2020|EPI ISL 467478|B.1.1.40|South Africa|2020-05-13	0.0003165086	Africa
Africa|hCoV-19/Gambia/NPHL-1514/2020|EPI ISL 561232|B.1.1|Gambia|2020	Africa|hCoV-19/South Africa/KRISP-0126/2020|EPI ISL 467478|B.1.1.40|South Africa|2020-05-13	0.0003360577	Africa
Africa|hCoV-19/Gambia/NPHL-1641/2020|EPI ISL 561235|B.1.292|Gambia|2020-07-31	Africa|hCoV-19/South Africa/KRISP-0126/2020|EPI ISL 467478|B.1.1.40|South Africa|2020-05-13	0.0004875856	Africa
Africa|hCoV-19/Gambia/NPHL-1645/2020|EPI ISL 561236|B.1.1.293|Gambia|2020-08-04	Africa|hCoV-19/South Africa/KRISP-0126/2020|EPI ISL 467478|B.1.1.40|South Africa|2020-05-13	0.0003718699	Africa
Africa|hCoV-19/Gambia/NPHL-1711/2020|EPI ISL 561237|B.1.1.293|Gambia|2020-08-04	Africa|hCoV-19/South Africa/KRISP-0126/2020|EPI ISL 467478|B.1.1.40|South Africa|2020-05-13	0.0003024459	Africa
Africa|hCoV-19/Gambia/NPHL-1746/2020|EPI ISL 561238|B.1.1|Gambia|2020-07-20	Africa|hCoV-19/South Africa/KRISP-0126/2020|EPI ISL 467478|B.1.1.40|South Africa|2020-05-13	0.0002352578	Africa
Africa|hCoV-19/Gambia/NPHL-1921/2020|EPI ISL 561239|B.1.1|Gambia|2020	Africa|hCoV-19/South Africa/KRISP-0126/2020|EPI ISL 467478|B.1.1.40|South Africa|2020-05-13	0.0004033126	Africa
Africa|hCoV-19/Gambia/NPHL-1968/2020|EPI ISL 561240|B.1.1|Gambia|2020-07-16	Africa|hCoV-19/South Africa/KRISP-0126/2020|EPI ISL 467478|B.1.1.40|South Africa|2020-05-13	0.0004033126	Africa
Africa|hCoV-19/Gambia/NPHL-2037/2020|EPI ISL 561241|B.1.1|Gambia|2020-07-15	Africa|hCoV-19/South Africa/KRISP-0126/2020|EPI ISL 467478|B.1.1.40|South Africa|2020-05-13	0.0003697082	Africa
Africa|hCoV-19/Gambia/NPHL-2268/2020|EPI ISL 561242|B.1.1|Gambia|2020	Africa|hCoV-19/South Africa/KRISP-0126/2020|EPI ISL 467478|B.1.1.40|South Africa|2020-05-13	0.0002021052	Africa
Africa|hCoV-19/Gambia/NPHL-2344/2020|EPI ISL 561243|B.1.292|Gambia|2020	Africa|hCoV-19/South Africa/KRISP-0126/2020|EPI ISL 467478|B.1.1.40|South Africa|2020-05-13	0.0005042271	Africa
Africa|hCoV-19/Gambia/NPHL-2374/2020|EPI ISL 561244|B.1.5.12|Gambia|2020	Africa|hCoV-19/South Africa/KRISP-0126/2020|EPI ISL 467478|B.1.1.40|South Africa|2020-05-13	0.0004705679	Africa
Africa|hCoV-19/Gambia/NPHL-242/2020|EPI ISL 561245|B.1.5|Gambia|2020	Africa|hCoV-19/South Africa/KRISP-0126/2020|EPI ISL 467478|B.1.1.40|South Africa|2020-05-13	0.0003025007	Africa
Africa|hCoV-19/Gambia/NPHL-243/2020|EPI ISL 561246|B.1.5|Gambia|2020	Africa|hCoV-19/South Africa/KRISP-0126/2020|EPI ISL 467478|B.1.1.40|South Africa|2020-05-13	0.0002747148	Africa
Africa|hCoV-19/Gambia/NPHL-244/2020|EPI ISL 561247|B.1.1.293|Gambia|2020	Africa|hCoV-19/South Africa/KRISP-0126/2020|EPI ISL 467478|B.1.1.40|South Africa|2020-05-13	0.0003389929	Africa
Africa|hCoV-19/Gambia/NPHL-2443/2020|EPI ISL 561248|B.1.5.12|Gambia|2020	Africa|hCoV-19/South Africa/KRISP-0126/2020|EPI ISL 467478|B.1.1.40|South Africa|2020-05-13	0.0004705519	Africa
Africa|hCoV-19/Gambia/NPHL-2444/2020|EPI ISL 561249|B.1.292|Gambia|2020-07-21	Africa|hCoV-19/South Africa/KRISP-0126/2020|EPI ISL 467478|B.1.1.40|South Africa|2020-05-13	0.0004705615	Africa
Africa|hCoV-19/Gambia/NPHL-2446/2020|EPI ISL 561250|B.1.1|Gambia|2020	Africa|hCoV-19/South Africa/KRISP-0126/2020|EPI ISL 467478|B.1.1.40|South Africa|2020-05-13	0.0004136400	Africa
Africa|hCoV-19/Gambia/NPHL-245/2020|EPI ISL 561251|B.1.1|Gambia|2020	Africa|hCoV-19/South Africa/KRISP-0126/2020|EPI ISL 467478|B.1.1.40|South Africa|2020-05-13	0.0002369857	Africa
Africa|hCoV-19/Gambia/NPHL-2457/2020|EPI ISL 561252|B.1.1|Gambia|2020-07-21	Africa|hCoV-19/South Africa/KRISP-0126/2020|EPI ISL 467478|B.1.1.40|South Africa|2020-05-13	0.0004136257	Africa
Africa|hCoV-19/Gambia/NPHL-2458/2020|EPI ISL 561253|B.1.292|Gambia|2020-07-21	Africa|hCoV-19/South Africa/KRISP-0126/2020|EPI ISL 467478|B.1.1.40|South Africa|2020-05-13	0.0004827614	Africa
Africa|hCoV-19/Gambia/NPHL-2463/2020|EPI ISL 561254|B.1.1|Gambia|2020	Africa|hCoV-19/South Africa/KRISP-0126/2020|EPI ISL 467478|B.1.1.40|South Africa|2020-05-13	0.0004177867	Africa
Africa|hCoV-19/Gambia/NPHL-2465/2020|EPI ISL 561255|B.1.1|Gambia|2020-07-21	Africa|hCoV-19/South Africa/KRISP-0126/2020|EPI ISL 467478|B.1.1.40|South Africa|2020-05-13	0.0004136542	Africa
Africa|hCoV-19/Gambia/NPHL-2469/2020|EPI ISL 561256|B.1.5.12|Gambia|2020-07-21	Africa|hCoV-19/South Africa/KRISP-0126/2020|EPI ISL 467478|B.1.1.40|South Africa|2020-05-13	0.0005516303	Africa
Africa|hCoV-19/Gambia/NPHL-247/2020|EPI ISL 561257|B.1.1.293|Gambia|2020	Africa|hCoV-19/South Africa/KRISP-0126/2020|EPI ISL 467478|B.1.1.40|South Africa|2020-05-13	0.0003360769	Africa
Africa|hCoV-19/Gambia/NPHL-2470/2020|EPI ISL 561258|B.1.1|Gambia|2020-07-21	Africa|hCoV-19/South Africa/KRISP-0126/2020|EPI ISL 467478|B.1.1.40|South Africa|2020-05-13	0.0004136400	Africa
Africa|hCoV-19/Gambia/NPHL-2472/2020|EPI ISL 561259|B.1.5.12|Gambia|2020-07-21	Africa|hCoV-19/South Africa/KRISP-0126/2020|EPI ISL 467478|B.1.1.40|South Africa|2020-05-13	0.0003447024	Africa
Africa|hCoV-19/Gambia/NPHL-2473/2020|EPI ISL 561260|B.1.5.12|Gambia|2020-07-21	Africa|hCoV-19/South Africa/KRISP-0126/2020|EPI ISL 467478|B.1.1.40|South Africa|2020-05-13	0.0006051581	Africa
Africa|hCoV-19/Gambia/NPHL-2478/2020|EPI ISL 561261|B.1.5.12|Gambia|2020-07-21	Africa|hCoV-19/South Africa/KRISP-0126/2020|EPI ISL 467478|B.1.1.40|South Africa|2020-05-13	0.0003830140	Africa
Africa|hCoV-19/Gambia/NPHL-2497/2020|EPI ISL 561262|B.1.1.242|Gambia|2020-07-21	Africa|hCoV-19/South Africa/KRISP-0126/2020|EPI ISL 467478|B.1.1.40|South Africa|2020-05-13	0.0003829513	Africa
Africa|hCoV-19/Gambia/NPHL-2504/2020|EPI ISL 561264|B.1.5.12|Gambia|2020-07-23	Africa|hCoV-19/South Africa/KRISP-0126/2020|EPI ISL 467478|B.1.1.40|South Africa|2020-05-13	0.0006155682	Africa
Africa|hCoV-19/Gambia/NPHL-2514/2020|EPI ISL 561265|B.1.5.12|Gambia|2020-07-21	Africa|hCoV-19/South Africa/KRISP-0126/2020|EPI ISL 467478|B.1.1.40|South Africa|2020-05-13	0.0005516359	Africa
Africa|hCoV-19/Gambia/NPHL-2521/2020|EPI ISL 561266|B.1.5.12|Gambia|2020-07-23	Africa|hCoV-19/South Africa/KRISP-0126/2020|EPI ISL 467478|B.1.1.40|South Africa|2020-05-13	0.0005516133	Africa
Africa|hCoV-19/Gambia/NPHL-2522/2020|EPI ISL 561267|B.1.1.293|Gambia|2020-07-22	Africa|hCoV-19/South Africa/KRISP-0126/2020|EPI ISL 467478|B.1.1.40|South Africa|2020-05-13	0.0003794799	Africa
Africa|hCoV-19/Gambia/NPHL-2524/2020|EPI ISL 561268|B.1.1|Gambia|2020-07-24	Africa|hCoV-19/South Africa/KRISP-0126/2020|EPI ISL 467478|B.1.1.40|South Africa|2020-05-13	0.0003697082	Africa
Africa|hCoV-19/Gambia/NPHL-2529/2020|EPI ISL 561269|B.1.1.293|Gambia|2020-07-21	Africa|hCoV-19/South Africa/KRISP-0126/2020|EPI ISL 467478|B.1.1.40|South Africa|2020-05-13	0.0003446584	Africa
Africa|hCoV-19/Gambia/NPHL-253/2020|EPI ISL 561270|B.1.1.293|Gambia|2020	Africa|hCoV-19/South Africa/KRISP-0126/2020|EPI ISL 467478|B.1.1.40|South Africa|2020-05-13	0.0003696796	Africa
Africa|hCoV-19/Gambia/NPHL-2537/2020|EPI ISL 561271|B.1.1|Gambia|2020	Africa|hCoV-19/South Africa/KRISP-0126/2020|EPI ISL 467478|B.1.1.40|South Africa|2020-05-13	0.0004437712	Africa
Africa|hCoV-19/Gambia/NPHL-2538/2020|EPI ISL 561272|B.1.5.12|Gambia|2020-07-21	Africa|hCoV-19/South Africa/KRISP-0126/2020|EPI ISL 467478|B.1.1.40|South Africa|2020-05-13	0.0005171143	Africa
Africa|hCoV-19/Gambia/NPHL-2550/2020|EPI ISL 561274|B.1.292|Gambia|2020-07-21	Africa|hCoV-19/South Africa/KRISP-0126/2020|EPI ISL 467478|B.1.1.40|South Africa|2020-05-13	0.0004481455	Africa
Africa|hCoV-19/Gambia/NPHL-2554/2020|EPI ISL 561275|B.1.5.12|Gambia|2020	Africa|hCoV-19/South Africa/KRISP-0126/2020|EPI ISL 467478|B.1.1.40|South Africa|2020-05-13	0.0004481672	Africa
Africa|hCoV-19/Gambia/NPHL-2555/2020|EPI ISL 561276|B.1.1|Gambia|2020-07-21	Africa|hCoV-19/South Africa/KRISP-0126/2020|EPI ISL 467478|B.1.1.40|South Africa|2020-05-13	0.0003830738	Africa
Africa|hCoV-19/Gambia/NPHL-256/2020|EPI ISL 561277|B.1.1.293|Gambia|2020	Africa|hCoV-19/South Africa/KRISP-0126/2020|EPI ISL 467478|B.1.1.40|South Africa|2020-05-13	0.0002688533	Africa
Africa|hCoV-19/Gambia/NPHL-2560/2020|EPI ISL 561278|B.1.1|Gambia|2020	Africa|hCoV-19/South Africa/KRISP-0126/2020|EPI ISL 467478|B.1.1.40|South Africa|2020-05-13	0.0004136257	Africa
Africa|hCoV-19/Gambia/NPHL-2567/2020|EPI ISL 561279|B.1|Gambia|2020	Africa|hCoV-19/South Africa/KRISP-0126/2020|EPI ISL 467478|B.1.1.40|South Africa|2020-05-13	0.0006724745	Africa
Africa|hCoV-19/Gambia/NPHL-2573/2020|EPI ISL 561280|B.1.1.293|Gambia|2020	Africa|hCoV-19/South Africa/KRISP-0126/2020|EPI ISL 467478|B.1.1.40|South Africa|2020-05-13	0.0003447059	Africa
Africa|hCoV-19/Gambia/NPHL-2586/2020|EPI ISL 561281|B.1.5.12|Gambia|2020-07-23	Africa|hCoV-19/South Africa/KRISP-0126/2020|EPI ISL 467478|B.1.1.40|South Africa|2020-05-13	0.0004526134	Africa
Africa|hCoV-19/Gambia/NPHL-2588/2020|EPI ISL 561282|B.1.1|Gambia|2020	Africa|hCoV-19/South Africa/KRISP-0126/2020|EPI ISL 467478|B.1.1.40|South Africa|2020-05-13	0.0004369308	Africa
Africa|hCoV-19/Gambia/NPHL-2615/2020|EPI ISL 561283|B.1.1.293|Gambia|2020-08-18	Africa|hCoV-19/South Africa/KRISP-0126/2020|EPI ISL 467478|B.1.1.40|South Africa|2020-05-13	0.0003696797	Africa
Africa|hCoV-19/Gambia/NPHL-2626/2020|EPI ISL 561284|B.1.1.293|Gambia|2020	Africa|hCoV-19/South Africa/KRISP-0126/2020|EPI ISL 467478|B.1.1.40|South Africa|2020-05-13	0.0003697330	Africa
Africa|hCoV-19/Gambia/NPHL-2640/2020|EPI ISL 561285|B.1.5.12|Gambia|2020-06-17	Africa|hCoV-19/South Africa/KRISP-0126/2020|EPI ISL 467478|B.1.1.40|South Africa|2020-05-13	0.0004369514	Africa
Africa|hCoV-19/Gambia/NPHL-266/2020|EPI ISL 561286|B.1.5.12|Gambia|2020	Africa|hCoV-19/South Africa/KRISP-0126/2020|EPI ISL 467478|B.1.1.40|South Africa|2020-05-13	0.0005171427	Africa
Africa|hCoV-19/Gambia/NPHL-2706/2020|EPI ISL 561287|B.1.292|Gambia|2020	Africa|hCoV-19/South Africa/KRISP-0126/2020|EPI ISL 467478|B.1.1.40|South Africa|2020-05-13	0.0005041832	Africa
Africa|hCoV-19/Gambia/NPHL-2712/2020|EPI ISL 561288|B.1.5.12|Gambia|2020-08-03	Africa|hCoV-19/South Africa/KRISP-0126/2020|EPI ISL 467478|B.1.1.40|South Africa|2020-05-13	0.0005378678	Africa
Africa|hCoV-19/Gambia/NPHL-2727/2020|EPI ISL 561289|B.1.5.12|Gambia|2020-08-04	Africa|hCoV-19/South Africa/KRISP-0126/2020|EPI ISL 467478|B.1.1.40|South Africa|2020-05-13	0.0005378443	Africa
Africa|hCoV-19/Gambia/NPHL-2729/2020|EPI ISL 561290|B.1.1|Gambia|2020-07-23	Africa|hCoV-19/South Africa/KRISP-0126/2020|EPI ISL 467478|B.1.1.40|South Africa|2020-05-13	0.0004033126	Africa
Africa|hCoV-19/Gambia/NPHL-2736/2020|EPI ISL 561291|B.1.1.242|Gambia|2020-07-25	Africa|hCoV-19/South Africa/KRISP-0126/2020|EPI ISL 467478|B.1.1.40|South Africa|2020-05-13	0.0004369221	Africa
Africa|hCoV-19/Gambia/NPHL-2759/2020|EPI ISL 561292|B.1.5.12|Gambia|2020-08-07	Africa|hCoV-19/South Africa/KRISP-0126/2020|EPI ISL 467478|B.1.1.40|South Africa|2020-05-13	0.0005042628	Africa
Africa|hCoV-19/Gambia/NPHL-2762/2020|EPI ISL 561293|B.1.5.12|Gambia|2020-07-25	Africa|hCoV-19/South Africa/KRISP-0126/2020|EPI ISL 467478|B.1.1.40|South Africa|2020-05-13	0.0005714826	Africa
Africa|hCoV-19/Gambia/NPHL-2767/2020|EPI ISL 561294|B.1.1.293|Gambia|2020-07-25	Africa|hCoV-19/South Africa/KRISP-0126/2020|EPI ISL 467478|B.1.1.40|South Africa|2020-05-13	0.0004033046	Africa
Africa|hCoV-19/Gambia/NPHL-2768/2020|EPI ISL 561295|B.1.1.293|Gambia|2020-07-27	Africa|hCoV-19/South Africa/KRISP-0126/2020|EPI ISL 467478|B.1.1.40|South Africa|2020-05-13	0.0003360656	Africa
Africa|hCoV-19/Gambia/NPHL-277/2020|EPI ISL 561296|B.1.5.12|Gambia|2020	Africa|hCoV-19/South Africa/KRISP-0126/2020|EPI ISL 467478|B.1.1.40|South Africa|2020-05-13	0.0005378570	Africa
Africa|hCoV-19/Gambia/NPHL-2785/2020|EPI ISL 561297|B.1.1.242|Gambia|2020-07-27	Africa|hCoV-19/South Africa/KRISP-0126/2020|EPI ISL 467478|B.1.1.40|South Africa|2020-05-13	0.0003696847	Africa
Africa|hCoV-19/Gambia/NPHL-2790/2020|EPI ISL 561298|B.1.1.293|Gambia|2020	Africa|hCoV-19/South Africa/KRISP-0126/2020|EPI ISL 467478|B.1.1.40|South Africa|2020-05-13	0.0004033126	Africa
Africa|hCoV-19/Gambia/NPHL-2825/2020|EPI ISL 561299|B.1.5.12|Gambia|2020	Africa|hCoV-19/South Africa/KRISP-0126/2020|EPI ISL 467478|B.1.1.40|South Africa|2020-05-13	0.0005377955	Africa
Africa|hCoV-19/Gambia/NPHL-287/2020|EPI ISL 561300|B.1.1.293|Gambia|2020	Africa|hCoV-19/South Africa/KRISP-0126/2020|EPI ISL 467478|B.1.1.40|South Africa|2020-05-13	0.0003696995	Africa
Africa|hCoV-19/Gambia/NPHL-2889/2020|EPI ISL 561301|B.1.5.12|Gambia|2020	Africa|hCoV-19/South Africa/KRISP-0126/2020|EPI ISL 467478|B.1.1.40|South Africa|2020-05-13	0.0005817079	Africa
Africa|hCoV-19/Gambia/NPHL-2892/2020|EPI ISL 561302|B.1.5.12|Gambia|2020-09-07	Africa|hCoV-19/South Africa/KRISP-0126/2020|EPI ISL 467478|B.1.1.40|South Africa|2020-05-13	0.0005817079	Africa
Africa|hCoV-19/Gambia/NPHL-290/2020|EPI ISL 561303|B.1.1.293|Gambia|2020	Africa|hCoV-19/South Africa/KRISP-0126/2020|EPI ISL 467478|B.1.1.40|South Africa|2020-05-13	0.0003360656	Africa
Africa|hCoV-19/Gambia/NPHL-2909/2020|EPI ISL 561304|B.1.1.293|Gambia|2020-07-26	Africa|hCoV-19/South Africa/KRISP-0126/2020|EPI ISL 467478|B.1.1.40|South Africa|2020-05-13	0.0003696958	Africa
Africa|hCoV-19/Gambia/NPHL-2984/2020|EPI ISL 561307|B.1.1.293|Gambia|2020	Africa|hCoV-19/South Africa/KRISP-0126/2020|EPI ISL 467478|B.1.1.40|South Africa|2020-05-13	0.0004033302	Africa
Africa|hCoV-19/Gambia/NPHL-299/2020|EPI ISL 561308|B.1.1.293|Gambia|2020	Africa|hCoV-19/South Africa/KRISP-0126/2020|EPI ISL 467478|B.1.1.40|South Africa|2020-05-13	0.0003696870	Africa
Africa|hCoV-19/Gambia/NPHL-3047/2020|EPI ISL 561309|B.1.5.12|Gambia|2020-07-28	Africa|hCoV-19/South Africa/KRISP-0126/2020|EPI ISL 467478|B.1.1.40|South Africa|2020-05-13	0.0005769705	Africa
Africa|hCoV-19/Gambia/NPHL-3055/2020|EPI ISL 561310|B.1.5.12|Gambia|2020-07-17	Africa|hCoV-19/South Africa/KRISP-0126/2020|EPI ISL 467478|B.1.1.40|South Africa|2020-05-13	0.0005714825	Africa
Africa|hCoV-19/Gambia/NPHL-3062/2020|EPI ISL 561311|B.1.5.12|Gambia|2020	Africa|hCoV-19/South Africa/KRISP-0126/2020|EPI ISL 467478|B.1.1.40|South Africa|2020-05-13	0.0005769705	Africa
Africa|hCoV-19/Gambia/NPHL-3079/2020|EPI ISL 561312|B.1.5.12|Gambia|2020-07-27	Africa|hCoV-19/South Africa/KRISP-0126/2020|EPI ISL 467478|B.1.1.40|South Africa|2020-05-13	0.0005817079	Africa
Africa|hCoV-19/Gambia/NPHL-3206/2020|EPI ISL 561313|B.1.1.293|Gambia|2020	Africa|hCoV-19/South Africa/KRISP-0126/2020|EPI ISL 467478|B.1.1.40|South Africa|2020-05-13	0.0004369411	Africa
Africa|hCoV-19/Gambia/NPHL-3254/2020|EPI ISL 561315|B.1.5.12|Gambia|2020-07-28	Africa|hCoV-19/South Africa/KRISP-0126/2020|EPI ISL 467478|B.1.1.40|South Africa|2020-05-13	0.0005761299	Africa
Africa|hCoV-19/Gambia/NPHL-3281/2020|EPI ISL 561316|B.1.1|Gambia|2020-07-28	Africa|hCoV-19/South Africa/KRISP-0126/2020|EPI ISL 467478|B.1.1.40|South Africa|2020-05-13	0.0004874088	Africa
Africa|hCoV-19/Gambia/NPHL-483B/2020|EPI ISL 561318|B.1.1|Gambia|2020	Africa|hCoV-19/South Africa/KRISP-0126/2020|EPI ISL 467478|B.1.1.40|South Africa|2020-05-13	0.0004876091	Africa
Africa|hCoV-19/Gambia/NPHL-704/2020|EPI ISL 561320|B.1.1.293|Gambia|2020	Africa|hCoV-19/South Africa/KRISP-0126/2020|EPI ISL 467478|B.1.1.40|South Africa|2020-05-13	0.0005861824	Africa
Africa|hCoV-19/Gambia/NPHL-737/2020|EPI ISL 561323|B.1.1.293|Gambia|2020	Africa|hCoV-19/South Africa/KRISP-0126/2020|EPI ISL 467478|B.1.1.40|South Africa|2020-05-13	0.0003101786	Africa
Africa|hCoV-19/Gambia/NPHL-748/2020|EPI ISL 561324|B.1.1|Gambia|2020	Africa|hCoV-19/South Africa/KRISP-0126/2020|EPI ISL 467478|B.1.1.40|South Africa|2020-05-13	0.0003697081	Africa
Africa|hCoV-19/Gambia/NPHL-758/2020|EPI ISL 561326|B.1.1.293|Gambia|2020	Africa|hCoV-19/South Africa/KRISP-0126/2020|EPI ISL 467478|B.1.1.40|South Africa|2020-05-13	0.0003099223	Africa
Africa|hCoV-19/Gambia/NPHL-760/2020|EPI ISL 561327|B.1.5|Gambia|2020	Africa|hCoV-19/South Africa/KRISP-0126/2020|EPI ISL 467478|B.1.1.40|South Africa|2020-05-13	0.0002370017	Africa
Africa|hCoV-19/Gambia/NPHL-790/2020|EPI ISL 561329|B.1.5|Gambia|2020	Africa|hCoV-19/South Africa/KRISP-0126/2020|EPI ISL 467478|B.1.1.40|South Africa|2020-05-13	0.0002048021	Africa
Africa|hCoV-19/Gambia/NPHL-923/2020|EPI ISL 561330|B.1.5.12|Gambia|2020	Africa|hCoV-19/South Africa/KRISP-0126/2020|EPI ISL 467478|B.1.1.40|South Africa|2020-05-13	0.0004705837	Africa
Africa|hCoV-19/Gambia/NPHL-930/2020|EPI ISL 561331|B.1.5|Gambia|2020	Africa|hCoV-19/South Africa/KRISP-0126/2020|EPI ISL 467478|B.1.1.40|South Africa|2020-05-13	0.0002389430	Africa
Africa|hCoV-19/Gambia/NPHL-941/2020|EPI ISL 561332|B.1.5.12|Gambia|2020	Africa|hCoV-19/South Africa/KRISP-0126/2020|EPI ISL 467478|B.1.1.40|South Africa|2020-05-13	0.0005041951	Africa
Africa|hCoV-19/Gambia/NPHL-956/2020|EPI ISL 561334|B.1.5.12|Gambia|2020	Africa|hCoV-19/South Africa/KRISP-0126/2020|EPI ISL 467478|B.1.1.40|South Africa|2020-05-13	0.0005121014	Africa
Africa|hCoV-19/Ghana/1651 S3/2020|EPI ISL 422387|A.11|Ghana|2020-03-25	Africa|hCoV-19/South Africa/KRISP-0126/2020|EPI ISL 467478|B.1.1.40|South Africa|2020-05-13	0.0006643560	Africa
Africa|hCoV-19/Ghana/1659 S14/2020|EPI ISL 422405|B.1.220|Ghana|2020-03-25	Africa|hCoV-19/South Africa/KRISP-0126/2020|EPI ISL 467478|B.1.1.40|South Africa|2020-05-13	0.0003852343	Africa
Africa|hCoV-19/Ghana/2230 S4/2020|EPI ISL 422390|B.40|Ghana|2020-03-25	Africa|hCoV-19/South Africa/KRISP-0126/2020|EPI ISL 467478|B.1.1.40|South Africa|2020-05-13	0.0005782398	Africa
Africa|hCoV-19/Ghana/2333 S5/2020|EPI ISL 422394|B.1.3|Ghana|2020-03-27	Africa|hCoV-19/South Africa/KRISP-0126/2020|EPI ISL 467478|B.1.1.40|South Africa|2020-05-13	0.0004797625	Africa
Africa|hCoV-19/Ghana/2573 S27/2020|EPI ISL 515082|A|Ghana|2020-03-29	Africa|hCoV-19/South Africa/KRISP-0126/2020|EPI ISL 467478|B.1.1.40|South Africa|2020-05-13	0.0007781701	Africa
Africa|hCoV-19/Ghana/2666 S32/2020|EPI ISL 515083|A|Ghana|2020-03-27	Africa|hCoV-19/South Africa/KRISP-0126/2020|EPI ISL 467478|B.1.1.40|South Africa|2020-05-13	0.0002056301	Africa
Africa|hCoV-19/Ghana/2709 S25/2020|EPI ISL 515084|B.1|Ghana|2020-03-28	Africa|hCoV-19/South Africa/KRISP-0126/2020|EPI ISL 467478|B.1.1.40|South Africa|2020-05-13	0.0005047139	Africa
Africa|hCoV-19/Ghana/2828 S6/2020|EPI ISL 422397|A.11|Ghana|2020-03-29	Africa|hCoV-19/South Africa/KRISP-0126/2020|EPI ISL 467478|B.1.1.40|South Africa|2020-05-13	0.0007838524	Africa
Africa|hCoV-19/Ghana/2852 S30/2020|EPI ISL 515085|B.6|Ghana|2020-03-28	Africa|hCoV-19/South Africa/KRISP-0126/2020|EPI ISL 467478|B.1.1.40|South Africa|2020-05-13	0.0002051942	Africa
Africa|hCoV-19/Ghana/2914 S8/2020|EPI ISL 422399|B.1.1|Ghana|2020-03-30	Africa|hCoV-19/South Africa/KRISP-0126/2020|EPI ISL 467478|B.1.1.40|South Africa|2020-05-13	0.0002427153	Africa
Africa|hCoV-19/Ghana/34927 S20/2020|EPI ISL 515086|A.11|Ghana|2020-05-23	Africa|hCoV-19/South Africa/KRISP-0126/2020|EPI ISL 467478|B.1.1.40|South Africa|2020-05-13	0.0006789546	Africa
Africa|hCoV-19/Ghana/34928 S21/2020|EPI ISL 515087|A.11|Ghana|2020-05-23	Africa|hCoV-19/South Africa/KRISP-0126/2020|EPI ISL 467478|B.1.1.40|South Africa|2020-05-13	0.0007834094	Africa
Africa|hCoV-19/Ghana/34980 S22/2020|EPI ISL 515088|B.1.1|Ghana|2020-05-23	Africa|hCoV-19/South Africa/KRISP-0126/2020|EPI ISL 467478|B.1.1.40|South Africa|2020-05-13	0.0002078954	Africa
Africa|hCoV-19/Ghana/34983 S40/2020|EPI ISL 515089|B.1.1|Ghana|2020-05-23	Africa|hCoV-19/South Africa/KRISP-0126/2020|EPI ISL 467478|B.1.1.40|South Africa|2020-05-13	0.0003071276	Africa
Africa|hCoV-19/Ghana/35012 S17/2020|EPI ISL 515090|B.1.1|Ghana|2020-05-23	Africa|hCoV-19/South Africa/KRISP-0126/2020|EPI ISL 467478|B.1.1.40|South Africa|2020-05-13	0.0003024631	Africa
Africa|hCoV-19/Ghana/35019 S18/2020|EPI ISL 515091|B.1.1|Ghana|2020-05-23	Africa|hCoV-19/South Africa/KRISP-0126/2020|EPI ISL 467478|B.1.1.40|South Africa|2020-05-13	0.0002062875	Africa
Africa|hCoV-19/Ghana/35183 S24/2020|EPI ISL 515092|A|Ghana|2020-05-24	Africa|hCoV-19/South Africa/KRISP-0126/2020|EPI ISL 467478|B.1.1.40|South Africa|2020-05-13	0.0002086399	Africa
Africa|hCoV-19/Ghana/35280 S41/2020|EPI ISL 515093|A|Ghana|2020-05-24	Africa|hCoV-19/South Africa/KRISP-0126/2020|EPI ISL 467478|B.1.1.40|South Africa|2020-05-13	0.0006891224	Africa
Africa|hCoV-19/Ghana/35394 S49/2020|EPI ISL 515094|B.1.1.307|Ghana|2020-05-24	Africa|hCoV-19/South Africa/KRISP-0126/2020|EPI ISL 467478|B.1.1.40|South Africa|2020-05-13	0.0002411901	Africa
Africa|hCoV-19/Ghana/35466 S19/2020|EPI ISL 515095|B.1.1|Ghana|2020-05-24	Africa|hCoV-19/South Africa/KRISP-0126/2020|EPI ISL 467478|B.1.1.40|South Africa|2020-05-13	0.0002729101	Africa
Africa|hCoV-19/Ghana/35563 S37/2020|EPI ISL 515096|A.11|Ghana|2020-05-24	Africa|hCoV-19/South Africa/KRISP-0126/2020|EPI ISL 467478|B.1.1.40|South Africa|2020-05-13	0.0008069240	Africa
Africa|hCoV-19/Ghana/36523 S23/2020|EPI ISL 515097|A|Ghana|2020-05-27	Africa|hCoV-19/South Africa/KRISP-0126/2020|EPI ISL 467478|B.1.1.40|South Africa|2020-05-13	0.0003424095	Africa
Africa|hCoV-19/Ghana/81216 S36/2020|EPI ISL 515098|A|Ghana|2020-05-20	Africa|hCoV-19/South Africa/KRISP-0126/2020|EPI ISL 467478|B.1.1.40|South Africa|2020-05-13	0.0007776780	Africa
Africa|hCoV-19/Ghana/81219 S34/2020|EPI ISL 515099|B.1.1|Ghana|2020-05-20	Africa|hCoV-19/South Africa/KRISP-0126/2020|EPI ISL 467478|B.1.1.40|South Africa|2020-05-13	0.0002047881	Africa
Africa|hCoV-19/Ghana/82879 S48/2020|EPI ISL 515100|B.1|Ghana|2020-05-20	Africa|hCoV-19/South Africa/KRISP-0126/2020|EPI ISL 467478|B.1.1.40|South Africa|2020-05-13	0.0005074008	Africa
Africa|hCoV-19/Ghana/83637 S29/2020|EPI ISL 515101|B.1.1|Ghana|2020-05-22	Africa|hCoV-19/South Africa/KRISP-0126/2020|EPI ISL 467478|B.1.1.40|South Africa|2020-05-13	0.0002362692	Africa
Africa|hCoV-19/Ghana/84049 S31/2020|EPI ISL 515102|B.1|Ghana|2020-05-25	Africa|hCoV-19/South Africa/KRISP-0126/2020|EPI ISL 467478|B.1.1.40|South Africa|2020-05-13	0.0005390798	Africa
Africa|hCoV-19/Ghana/84162 S45/2020|EPI ISL 515103|A|Ghana|2020-04-25	Africa|hCoV-19/South Africa/KRISP-0126/2020|EPI ISL 467478|B.1.1.40|South Africa|2020-05-13	0.0006546684	Africa
Africa|hCoV-19/Ghana/84182 S43/2020|EPI ISL 515104|B.1.1|Ghana|2020-05-25	Africa|hCoV-19/South Africa/KRISP-0126/2020|EPI ISL 467478|B.1.1.40|South Africa|2020-05-13	0.0003753792	Africa
Africa|hCoV-19/Ghana/84210 S44/2020|EPI ISL 515105|A|Ghana|2020-05-24	Africa|hCoV-19/South Africa/KRISP-0126/2020|EPI ISL 467478|B.1.1.40|South Africa|2020-05-13	0.0007133043	Africa
Africa|hCoV-19/Ghana/84218 S47/2020|EPI ISL 515106|A|Ghana|2020-05-25	Africa|hCoV-19/South Africa/KRISP-0126/2020|EPI ISL 467478|B.1.1.40|South Africa|2020-05-13	0.0007932344	Africa
Africa|hCoV-19/Ghana/84260 S28/2020|EPI ISL 515107|A|Ghana|2020-05-25	Africa|hCoV-19/South Africa/KRISP-0126/2020|EPI ISL 467478|B.1.1.40|South Africa|2020-05-13	0.0006785561	Africa
Africa|hCoV-19/Ghana/84279 S42/2020|EPI ISL 515108|B.1|Ghana|2020-05-25	Africa|hCoV-19/South Africa/KRISP-0126/2020|EPI ISL 467478|B.1.1.40|South Africa|2020-05-13	0.0005426259	Africa
Africa|hCoV-19/Ghana/84301 S35/2020|EPI ISL 515109|A.11|Ghana|2020-05-24	Africa|hCoV-19/South Africa/KRISP-0126/2020|EPI ISL 467478|B.1.1.40|South Africa|2020-05-13	0.0006668578	Africa
Africa|hCoV-19/Ghana/84430 S51/2020|EPI ISL 515110|B.1.1.307|Ghana|2020-05-25	Africa|hCoV-19/South Africa/KRISP-0126/2020|EPI ISL 467478|B.1.1.40|South Africa|2020-05-13	0.0002368094	Africa
Africa|hCoV-19/Ghana/84438 S50/2020|EPI ISL 515111|A|Ghana|2020-05-24	Africa|hCoV-19/South Africa/KRISP-0126/2020|EPI ISL 467478|B.1.1.40|South Africa|2020-05-13	0.0006760339	Africa
Africa|hCoV-19/Ghana/84484 S16/2020|EPI ISL 515112|B.1.1|Ghana|2020-05-25	Africa|hCoV-19/South Africa/KRISP-0126/2020|EPI ISL 467478|B.1.1.40|South Africa|2020-05-13	0.0003102213	Africa
Africa|hCoV-19/Ghana/KATH23/2020|EPI ISL 515181|A.11|Ghana|2020-03-22	Africa|hCoV-19/South Africa/KRISP-0126/2020|EPI ISL 467478|B.1.1.40|South Africa|2020-05-13	0.0006387930	Africa
Africa|hCoV-19/Ghana/TTH10/2020|EPI ISL 515182|A|Ghana|2020-03-27	Africa|hCoV-19/South Africa/KRISP-0126/2020|EPI ISL 467478|B.1.1.40|South Africa|2020-05-13	0.0006050993	Africa
Africa|hCoV-19/Ghana/TTH11/2020|EPI ISL 515183|A|Ghana|2020-03-27	Africa|hCoV-19/South Africa/KRISP-0126/2020|EPI ISL 467478|B.1.1.40|South Africa|2020-05-13	0.0006070988	Africa
Africa|hCoV-19/Ghana/TTH6/2020|EPI ISL 515248|A|Ghana|2020-03-27	Africa|hCoV-19/South Africa/KRISP-0126/2020|EPI ISL 467478|B.1.1.40|South Africa|2020-05-13	0.0006353648	Africa
Africa|hCoV-19/Kenya/C1092/2020|EPI ISL 457849|B.1.5|Kenya|2020-04-18	Africa|hCoV-19/South Africa/KRISP-0126/2020|EPI ISL 467478|B.1.1.40|South Africa|2020-05-13	0.0003498654	Africa
Africa|hCoV-19/Kenya/C1102/2020|EPI ISL 568708|B.1.5|Kenya|2020-04-19	Africa|hCoV-19/South Africa/KRISP-0126/2020|EPI ISL 467478|B.1.1.40|South Africa|2020-05-13	0.0004454945	Africa
Africa|hCoV-19/Kenya/C1162/2020|EPI ISL 457850|B.1.5|Kenya|2020-04-19	Africa|hCoV-19/South Africa/KRISP-0126/2020|EPI ISL 467478|B.1.1.40|South Africa|2020-05-13	0.0003115572	Africa
Africa|hCoV-19/Kenya/C1216/2020|EPI ISL 457854|B.1.5|Kenya|2020-04-19	Africa|hCoV-19/South Africa/KRISP-0126/2020|EPI ISL 467478|B.1.1.40|South Africa|2020-05-13	0.0003360962	Africa
Africa|hCoV-19/Kenya/C1292/2020|EPI ISL 457856|B|Kenya|2020-04-20	Africa|hCoV-19/South Africa/KRISP-0126/2020|EPI ISL 467478|B.1.1.40|South Africa|2020-05-13	0.0003428037	Africa
Africa|hCoV-19/Kenya/C1357/2020|EPI ISL 457858|B.1.5|Kenya|2020-04-20	Africa|hCoV-19/South Africa/KRISP-0126/2020|EPI ISL 467478|B.1.1.40|South Africa|2020-05-13	0.0003161194	Africa
Africa|hCoV-19/Kenya/C1422/2020|EPI ISL 457861|B.1|Kenya|2020-04-20	Africa|hCoV-19/South Africa/KRISP-0126/2020|EPI ISL 467478|B.1.1.40|South Africa|2020-05-13	0.0003528748	Africa
Africa|hCoV-19/Kenya/C1499/2020|EPI ISL 457863|B.1.5|Kenya|2020-04-20	Africa|hCoV-19/South Africa/KRISP-0126/2020|EPI ISL 467478|B.1.1.40|South Africa|2020-05-13	0.0003427731	Africa
Africa|hCoV-19/Kenya/C1646/2020|EPI ISL 457865|B.1.5|Kenya|2020-04-21	Africa|hCoV-19/South Africa/KRISP-0126/2020|EPI ISL 467478|B.1.1.40|South Africa|2020-05-13	0.0003197919	Africa
Africa|hCoV-19/Kenya/C1739/2020|EPI ISL 457866|B|Kenya|2020-04-22	Africa|hCoV-19/South Africa/KRISP-0126/2020|EPI ISL 467478|B.1.1.40|South Africa|2020-05-13	0.0003518532	Africa
Africa|hCoV-19/Kenya/C1751/2020|EPI ISL 457867|B.1.5|Kenya|2020-04-22	Africa|hCoV-19/South Africa/KRISP-0126/2020|EPI ISL 467478|B.1.1.40|South Africa|2020-05-13	0.0003024600	Africa
Africa|hCoV-19/Kenya/C21582/2020|EPI ISL 568872|B.1|Kenya|2020-06-22	Africa|hCoV-19/South Africa/KRISP-0126/2020|EPI ISL 467478|B.1.1.40|South Africa|2020-05-13	0.0005714826	Africa
Africa|hCoV-19/Kenya/C22/2020|EPI ISL 457845|B.1.5|Kenya|2020-03-17	Africa|hCoV-19/South Africa/KRISP-0126/2020|EPI ISL 467478|B.1.1.40|South Africa|2020-05-13	0.0003164866	Africa
Africa|hCoV-19/Kenya/C2439/2020|EPI ISL 457877|B.1.5|Kenya|2020-04-24	Africa|hCoV-19/South Africa/KRISP-0126/2020|EPI ISL 467478|B.1.1.40|South Africa|2020-05-13	0.0003734491	Africa
Africa|hCoV-19/Kenya/C2449/2020|EPI ISL 457878|B.1.5|Kenya|2020-04-24	Africa|hCoV-19/South Africa/KRISP-0126/2020|EPI ISL 467478|B.1.1.40|South Africa|2020-05-13	0.0003823297	Africa
Africa|hCoV-19/Kenya/C2469/2020|EPI ISL 457879|B.1.5|Kenya|2020-04-24	Africa|hCoV-19/South Africa/KRISP-0126/2020|EPI ISL 467478|B.1.1.40|South Africa|2020-05-13	0.0003069464	Africa
Africa|hCoV-19/Kenya/C253/2020|EPI ISL 457868|B.1|Kenya|2020-04-03	Africa|hCoV-19/South Africa/KRISP-0126/2020|EPI ISL 467478|B.1.1.40|South Africa|2020-05-13	0.0003360882	Africa
Africa|hCoV-19/Kenya/C256/2020|EPI ISL 568697|B.1.5|Kenya|2020-04-04	Africa|hCoV-19/South Africa/KRISP-0126/2020|EPI ISL 467478|B.1.1.40|South Africa|2020-05-13	0.0003841005	Africa
Africa|hCoV-19/Kenya/C2582/2020|EPI ISL 457883|B.1.5|Kenya|2020-04-25	Africa|hCoV-19/South Africa/KRISP-0126/2020|EPI ISL 467478|B.1.1.40|South Africa|2020-05-13	0.0003805708	Africa
Africa|hCoV-19/Kenya/C2685/2020|EPI ISL 457884|B.1.5|Kenya|2020-04-25	Africa|hCoV-19/South Africa/KRISP-0126/2020|EPI ISL 467478|B.1.1.40|South Africa|2020-05-13	0.0003703641	Africa
Africa|hCoV-19/Kenya/C2777/2020|EPI ISL 457887|B.1|Kenya|2020-04-26	Africa|hCoV-19/South Africa/KRISP-0126/2020|EPI ISL 467478|B.1.1.40|South Africa|2020-05-13	0.0003197805	Africa
Africa|hCoV-19/Kenya/C2826/2020|EPI ISL 457891|B.1.5|Kenya|2020-04-27	Africa|hCoV-19/South Africa/KRISP-0126/2020|EPI ISL 467478|B.1.1.40|South Africa|2020-05-13	0.0003055088	Africa
Africa|hCoV-19/Kenya/C2847/2020|EPI ISL 457892|B.1.5|Kenya|2020-04-27	Africa|hCoV-19/South Africa/KRISP-0126/2020|EPI ISL 467478|B.1.1.40|South Africa|2020-05-13	0.0003161529	Africa
Africa|hCoV-19/Kenya/C293/2020|EPI ISL 457871|A|Kenya|2020-04-04	Africa|hCoV-19/South Africa/KRISP-0126/2020|EPI ISL 467478|B.1.1.40|South Africa|2020-05-13	0.0006273654	Africa
Africa|hCoV-19/Kenya/C310/2020|EPI ISL 457874|B.4|Kenya|2020-04-04	Africa|hCoV-19/South Africa/KRISP-0126/2020|EPI ISL 467478|B.1.1.40|South Africa|2020-05-13	0.0007883006	Africa
Africa|hCoV-19/Kenya/C3129/2020|EPI ISL 457897|B.1.5|Kenya|2020-04-28	Africa|hCoV-19/South Africa/KRISP-0126/2020|EPI ISL 467478|B.1.1.40|South Africa|2020-05-13	0.0003378639	Africa
Africa|hCoV-19/Kenya/C314/2020|EPI ISL 457875|A|Kenya|2020-04-04	Africa|hCoV-19/South Africa/KRISP-0126/2020|EPI ISL 467478|B.1.1.40|South Africa|2020-05-13	0.0006723757	Africa
Africa|hCoV-19/Kenya/C316/2020|EPI ISL 457876|B.4|Kenya|2020-04-04	Africa|hCoV-19/South Africa/KRISP-0126/2020|EPI ISL 467478|B.1.1.40|South Africa|2020-05-13	0.0007955605	Africa
Africa|hCoV-19/Kenya/C3194/2020|EPI ISL 457901|B.1.5|Kenya|2020-04-28	Africa|hCoV-19/South Africa/KRISP-0126/2020|EPI ISL 467478|B.1.1.40|South Africa|2020-05-13	0.0003805614	Africa
Africa|hCoV-19/Kenya/C3205/2020|EPI ISL 457902|B.1.5|Kenya|2020-04-28	Africa|hCoV-19/South Africa/KRISP-0126/2020|EPI ISL 467478|B.1.1.40|South Africa|2020-05-13	0.0003087573	Africa
Africa|hCoV-19/Kenya/C3208/2020|EPI ISL 457903|B.1.5|Kenya|2020-04-28	Africa|hCoV-19/South Africa/KRISP-0126/2020|EPI ISL 467478|B.1.1.40|South Africa|2020-05-13	0.0003153222	Africa
Africa|hCoV-19/Kenya/C3381/2020|EPI ISL 568714|B.1.5|Kenya|2020-04-30	Africa|hCoV-19/South Africa/KRISP-0126/2020|EPI ISL 467478|B.1.1.40|South Africa|2020-05-13	0.0003394611	Africa
Africa|hCoV-19/Kenya/C3427/2020|EPI ISL 457906|B.1.5|Kenya|2020-04-29	Africa|hCoV-19/South Africa/KRISP-0126/2020|EPI ISL 467478|B.1.1.40|South Africa|2020-05-13	0.0003730678	Africa
Africa|hCoV-19/Kenya/C3457/2020|EPI ISL 568715|B.1|Kenya|2020-04-30	Africa|hCoV-19/South Africa/KRISP-0126/2020|EPI ISL 467478|B.1.1.40|South Africa|2020-05-13	0.0004154971	Africa
Africa|hCoV-19/Kenya/C3739/2020|EPI ISL 568717|B.1.5|Kenya|2020-05-04	Africa|hCoV-19/South Africa/KRISP-0126/2020|EPI ISL 467478|B.1.1.40|South Africa|2020-05-13	0.0003055089	Africa
Africa|hCoV-19/Kenya/C389/2020|EPI ISL 568698|B.1.5|Kenya|2020-04-07	Africa|hCoV-19/South Africa/KRISP-0126/2020|EPI ISL 467478|B.1.1.40|South Africa|2020-05-13	0.0003082181	Africa
Africa|hCoV-19/Kenya/C3980/2020|EPI ISL 568719|B.1|Kenya|2020-05-05	Africa|hCoV-19/South Africa/KRISP-0126/2020|EPI ISL 467478|B.1.1.40|South Africa|2020-05-13	0.0003418011	Africa
Africa|hCoV-19/Kenya/C4083/2020|EPI ISL 568721|B.1.5|Kenya|2020-05-05	Africa|hCoV-19/South Africa/KRISP-0126/2020|EPI ISL 467478|B.1.1.40|South Africa|2020-05-13	0.0003858741	Africa
Africa|hCoV-19/Kenya/C4195/2020|EPI ISL 568723|B.1.5|Kenya|2020-06-05	Africa|hCoV-19/South Africa/KRISP-0126/2020|EPI ISL 467478|B.1.1.40|South Africa|2020-05-13	0.0003055194	Africa
Africa|hCoV-19/Kenya/C4199/2020|EPI ISL 568724|B.1.5|Kenya|2020-05-06	Africa|hCoV-19/South Africa/KRISP-0126/2020|EPI ISL 467478|B.1.1.40|South Africa|2020-05-13	0.0003771823	Africa
Africa|hCoV-19/Kenya/C4214/2020|EPI ISL 568725|B.1|Kenya|2020-06-05	Africa|hCoV-19/South Africa/KRISP-0126/2020|EPI ISL 467478|B.1.1.40|South Africa|2020-05-13	0.0003360734	Africa
Africa|hCoV-19/Kenya/C4419/2020|EPI ISL 568727|B.1|Kenya|2020-05-07	Africa|hCoV-19/South Africa/KRISP-0126/2020|EPI ISL 467478|B.1.1.40|South Africa|2020-05-13	0.0004036939	Africa
Africa|hCoV-19/Kenya/C4420/2020|EPI ISL 568728|B.1.5|Kenya|2020-05-07	Africa|hCoV-19/South Africa/KRISP-0126/2020|EPI ISL 467478|B.1.1.40|South Africa|2020-05-13	0.0003806533	Africa
Africa|hCoV-19/Kenya/C4585/2020|EPI ISL 568730|B.1.5|Kenya|2020-05-08	Africa|hCoV-19/South Africa/KRISP-0126/2020|EPI ISL 467478|B.1.1.40|South Africa|2020-05-13	0.0003394757	Africa
Africa|hCoV-19/Kenya/C460/2020|EPI ISL 457910|B.1.5|Kenya|2020-04-08	Africa|hCoV-19/South Africa/KRISP-0126/2020|EPI ISL 467478|B.1.1.40|South Africa|2020-05-13	0.0003133030	Africa
Africa|hCoV-19/Kenya/C4691/2020|EPI ISL 568733|B.1.5|Kenya|2020-05-09	Africa|hCoV-19/South Africa/KRISP-0126/2020|EPI ISL 467478|B.1.1.40|South Africa|2020-05-13	0.0003097027	Africa
Africa|hCoV-19/Kenya/C4710/2020|EPI ISL 568735|B.1.5|Kenya|2020-05-08	Africa|hCoV-19/South Africa/KRISP-0126/2020|EPI ISL 467478|B.1.1.40|South Africa|2020-05-13	0.0004033356	Africa
Africa|hCoV-19/Kenya/C4717/2020|EPI ISL 568737|B.1.5|Kenya|2020-05-08	Africa|hCoV-19/South Africa/KRISP-0126/2020|EPI ISL 467478|B.1.1.40|South Africa|2020-05-13	0.0003548151	Africa
Africa|hCoV-19/Kenya/C4872/2020|EPI ISL 568741|B.1.5|Kenya|2020-05-08	Africa|hCoV-19/South Africa/KRISP-0126/2020|EPI ISL 467478|B.1.1.40|South Africa|2020-05-13	0.0003426628	Africa
Africa|hCoV-19/Kenya/C4895/2020|EPI ISL 568742|B.1.5|Kenya|2020-05-08	Africa|hCoV-19/South Africa/KRISP-0126/2020|EPI ISL 467478|B.1.1.40|South Africa|2020-05-13	0.0004115650	Africa
Africa|hCoV-19/Kenya/C5008/2020|EPI ISL 568744|B.1|Kenya|2020-05-08	Africa|hCoV-19/South Africa/KRISP-0126/2020|EPI ISL 467478|B.1.1.40|South Africa|2020-05-13	0.0003497404	Africa
Africa|hCoV-19/Kenya/C5011/2020|EPI ISL 568745|B.1.5|Kenya|2020-05-08	Africa|hCoV-19/South Africa/KRISP-0126/2020|EPI ISL 467478|B.1.1.40|South Africa|2020-05-13	0.0003771433	Africa
Africa|hCoV-19/Kenya/C5119/2020|EPI ISL 568750|B.1|Kenya|2020-05-09	Africa|hCoV-19/South Africa/KRISP-0126/2020|EPI ISL 467478|B.1.1.40|South Africa|2020-05-13	0.0003394991	Africa
Africa|hCoV-19/Kenya/C5177/2020|EPI ISL 568752|B.1.5|Kenya|2020-05-09	Africa|hCoV-19/South Africa/KRISP-0126/2020|EPI ISL 467478|B.1.1.40|South Africa|2020-05-13	0.0003429178	Africa
Africa|hCoV-19/Kenya/C5178/2020|EPI ISL 568753|B.1.5|Kenya|2020-05-09	Africa|hCoV-19/South Africa/KRISP-0126/2020|EPI ISL 467478|B.1.1.40|South Africa|2020-05-13	0.0003530110	Africa
Africa|hCoV-19/Kenya/C5246/2020|EPI ISL 568754|B.1.5|Kenya|2020-05-09	Africa|hCoV-19/South Africa/KRISP-0126/2020|EPI ISL 467478|B.1.1.40|South Africa|2020-05-13	0.0003398492	Africa
Africa|hCoV-19/Kenya/C5288/2020|EPI ISL 568755|B.1.5|Kenya|2020-05-10	Africa|hCoV-19/South Africa/KRISP-0126/2020|EPI ISL 467478|B.1.1.40|South Africa|2020-05-13	0.0004157678	Africa
Africa|hCoV-19/Kenya/C5289/2020|EPI ISL 568756|B.1.5|Kenya|2020-05-10	Africa|hCoV-19/South Africa/KRISP-0126/2020|EPI ISL 467478|B.1.1.40|South Africa|2020-05-13	0.0003177031	Africa
Africa|hCoV-19/Kenya/C5328/2020|EPI ISL 568760|B.1.5|Kenya|2020-05-10	Africa|hCoV-19/South Africa/KRISP-0126/2020|EPI ISL 467478|B.1.1.40|South Africa|2020-05-13	0.0003429793	Africa
Africa|hCoV-19/Kenya/C5335/2020|EPI ISL 568762|B.1.5|Kenya|2020-05-10	Africa|hCoV-19/South Africa/KRISP-0126/2020|EPI ISL 467478|B.1.1.40|South Africa|2020-05-13	0.0003432744	Africa
Africa|hCoV-19/Kenya/C5384/2020|EPI ISL 568764|B.1.5|Kenya|2020-05-10	Africa|hCoV-19/South Africa/KRISP-0126/2020|EPI ISL 467478|B.1.1.40|South Africa|2020-05-13	0.0004033221	Africa
Africa|hCoV-19/Kenya/C54/2020|EPI ISL 457847|B.1|Kenya|2020-03-24	Africa|hCoV-19/South Africa/KRISP-0126/2020|EPI ISL 467478|B.1.1.40|South Africa|2020-05-13	0.0003767395	Africa
Africa|hCoV-19/Kenya/C544/2020|EPI ISL 457911|B.1.5|Kenya|2020-04-10	Africa|hCoV-19/South Africa/KRISP-0126/2020|EPI ISL 467478|B.1.1.40|South Africa|2020-05-13	0.0003133140	Africa
Africa|hCoV-19/Kenya/C5442/2020|EPI ISL 568767|B.1.5|Kenya|2020-05-10	Africa|hCoV-19/South Africa/KRISP-0126/2020|EPI ISL 467478|B.1.1.40|South Africa|2020-05-13	0.0003734492	Africa
Africa|hCoV-19/Kenya/C569/2020|EPI ISL 568700|B.1|Kenya|2020-04-12	Africa|hCoV-19/South Africa/KRISP-0126/2020|EPI ISL 467478|B.1.1.40|South Africa|2020-05-13	0.0003495570	Africa
Africa|hCoV-19/Kenya/C5695/2020|EPI ISL 568770|B.1.5|Kenya|2020-05-11	Africa|hCoV-19/South Africa/KRISP-0126/2020|EPI ISL 467478|B.1.1.40|South Africa|2020-05-13	0.0004074153	Africa
Africa|hCoV-19/Kenya/C5701/2020|EPI ISL 568772|B.1|Kenya|2020-05-11	Africa|hCoV-19/South Africa/KRISP-0126/2020|EPI ISL 467478|B.1.1.40|South Africa|2020-05-13	0.0003394843	Africa
Africa|hCoV-19/Kenya/C571/2020|EPI ISL 568702|A|Kenya|2020-04-12	Africa|hCoV-19/South Africa/KRISP-0126/2020|EPI ISL 467478|B.1.1.40|South Africa|2020-05-13	0.0006387287	Africa
Africa|hCoV-19/Kenya/C5767/2020|EPI ISL 568773|B.1.5|Kenya|2020-05-11	Africa|hCoV-19/South Africa/KRISP-0126/2020|EPI ISL 467478|B.1.1.40|South Africa|2020-05-13	0.0004544528	Africa
Africa|hCoV-19/Kenya/C5811/2020|EPI ISL 568775|B.1.5|Kenya|2020-05-11	Africa|hCoV-19/South Africa/KRISP-0126/2020|EPI ISL 467478|B.1.1.40|South Africa|2020-05-13	0.0003394838	Africa
Africa|hCoV-19/Kenya/C5813/2020|EPI ISL 568776|B.1|Kenya|2020-05-11	Africa|hCoV-19/South Africa/KRISP-0126/2020|EPI ISL 467478|B.1.1.40|South Africa|2020-05-13	0.0003429178	Africa
Africa|hCoV-19/Kenya/C5835/2020|EPI ISL 568777|B.1.5|Kenya|2020-05-12	Africa|hCoV-19/South Africa/KRISP-0126/2020|EPI ISL 467478|B.1.1.40|South Africa|2020-05-13	0.0003769628	Africa
Africa|hCoV-19/Kenya/C587/2020|EPI ISL 457912|B.1.5|Kenya|2020-04-11	Africa|hCoV-19/South Africa/KRISP-0126/2020|EPI ISL 467478|B.1.1.40|South Africa|2020-05-13	0.0003480163	Africa
Africa|hCoV-19/Kenya/C589/2020|EPI ISL 457913|B.1.5|Kenya|2020-04-11	Africa|hCoV-19/South Africa/KRISP-0126/2020|EPI ISL 467478|B.1.1.40|South Africa|2020-05-13	0.0003082392	Africa
Africa|hCoV-19/Kenya/C5902/2020|EPI ISL 568779|B.1.5|Kenya|2020-05-12	Africa|hCoV-19/South Africa/KRISP-0126/2020|EPI ISL 467478|B.1.1.40|South Africa|2020-05-13	0.0003463377	Africa
Africa|hCoV-19/Kenya/C5911/2020|EPI ISL 568780|B.1.5|Kenya|2020-05-12	Africa|hCoV-19/South Africa/KRISP-0126/2020|EPI ISL 467478|B.1.1.40|South Africa|2020-05-13	0.0003462499	Africa
Africa|hCoV-19/Kenya/C5914/2020|EPI ISL 568782|B.1.5|Kenya|2020-05-12	Africa|hCoV-19/South Africa/KRISP-0126/2020|EPI ISL 467478|B.1.1.40|South Africa|2020-05-13	0.0003738044	Africa
Africa|hCoV-19/Kenya/C6186/2020|EPI ISL 568787|B.1.5|Kenya|2020-05-13	Africa|hCoV-19/South Africa/KRISP-0126/2020|EPI ISL 467478|B.1.1.40|South Africa|2020-05-13	0.0004115846	Africa
Africa|hCoV-19/Kenya/C6255/2020|EPI ISL 568790|B.1.1.33|Kenya|2020-05-13	Africa|hCoV-19/South Africa/KRISP-0126/2020|EPI ISL 467478|B.1.1.40|South Africa|2020-05-13	0.0004076591	Africa
Africa|hCoV-19/Kenya/C6298/2020|EPI ISL 568792|B.1|Kenya|2020-05-13	Africa|hCoV-19/South Africa/KRISP-0126/2020|EPI ISL 467478|B.1.1.40|South Africa|2020-05-13	0.0003494922	Africa
Africa|hCoV-19/Kenya/C6369/2020|EPI ISL 568794|B.1|Kenya|2020-05-14	Africa|hCoV-19/South Africa/KRISP-0126/2020|EPI ISL 467478|B.1.1.40|South Africa|2020-05-13	0.0004188414	Africa
Africa|hCoV-19/Kenya/C6380/2020|EPI ISL 568798|B.1.5|Kenya|2020-05-15	Africa|hCoV-19/South Africa/KRISP-0126/2020|EPI ISL 467478|B.1.1.40|South Africa|2020-05-13	0.0003148145	Africa
Africa|hCoV-19/Kenya/C6384/2020|EPI ISL 568799|B.1|Kenya|2020-05-14	Africa|hCoV-19/South Africa/KRISP-0126/2020|EPI ISL 467478|B.1.1.40|South Africa|2020-05-13	0.0003427916	Africa
Africa|hCoV-19/Kenya/C639/2020|EPI ISL 568703|B|Kenya|2020-04-14	Africa|hCoV-19/South Africa/KRISP-0126/2020|EPI ISL 467478|B.1.1.40|South Africa|2020-05-13	0.0004539865	Africa
Africa|hCoV-19/Kenya/C6518/2020|EPI ISL 568803|B.1.5|Kenya|2020-05-14	Africa|hCoV-19/South Africa/KRISP-0126/2020|EPI ISL 467478|B.1.1.40|South Africa|2020-05-13	0.0004217563	Africa
Africa|hCoV-19/Kenya/C6524/2020|EPI ISL 568805|A|Kenya|2020-05-14	Africa|hCoV-19/South Africa/KRISP-0126/2020|EPI ISL 467478|B.1.1.40|South Africa|2020-05-13	0.0006901278	Africa
Africa|hCoV-19/Kenya/C656/2020|EPI ISL 457915|B.1.5|Kenya|2020-04-13	Africa|hCoV-19/South Africa/KRISP-0126/2020|EPI ISL 467478|B.1.1.40|South Africa|2020-05-13	0.0003697219	Africa
Africa|hCoV-19/Kenya/C6564/2020|EPI ISL 568806|B.1.5|Kenya|2020-05-14	Africa|hCoV-19/South Africa/KRISP-0126/2020|EPI ISL 467478|B.1.1.40|South Africa|2020-05-13	0.0004234570	Africa
Africa|hCoV-19/Kenya/C6878/2020|EPI ISL 568813|B.1.1|Kenya|2020-05-15	Africa|hCoV-19/South Africa/KRISP-0126/2020|EPI ISL 467478|B.1.1.40|South Africa|2020-05-13	0.0002138287	Africa
Africa|hCoV-19/Kenya/C6914/2020|EPI ISL 568817|B.1|Kenya|2020-05-15	Africa|hCoV-19/South Africa/KRISP-0126/2020|EPI ISL 467478|B.1.1.40|South Africa|2020-05-13	0.0004541193	Africa
Africa|hCoV-19/Kenya/C7081/2020|EPI ISL 568824|B.1.5|Kenya|2020-05-16	Africa|hCoV-19/South Africa/KRISP-0126/2020|EPI ISL 467478|B.1.1.40|South Africa|2020-05-13	0.0003561957	Africa
Africa|hCoV-19/Kenya/C713/2020|EPI ISL 457920|B.1.5|Kenya|2020-04-14	Africa|hCoV-19/South Africa/KRISP-0126/2020|EPI ISL 467478|B.1.1.40|South Africa|2020-05-13	0.0003360879	Africa
Africa|hCoV-19/Kenya/C7579/2020|EPI ISL 568842|A|Kenya|2020-05-16	Africa|hCoV-19/South Africa/KRISP-0126/2020|EPI ISL 467478|B.1.1.40|South Africa|2020-05-13	0.0006919760	Africa
Africa|hCoV-19/Kenya/C7605/2020|EPI ISL 568847|A|Kenya|2020-05-16	Africa|hCoV-19/South Africa/KRISP-0126/2020|EPI ISL 467478|B.1.1.40|South Africa|2020-05-13	0.0006789020	Africa
Africa|hCoV-19/Kenya/C787/2020|EPI ISL 457921|B.1.5|Kenya|2020-04-15	Africa|hCoV-19/South Africa/KRISP-0126/2020|EPI ISL 467478|B.1.1.40|South Africa|2020-05-13	0.0003024601	Africa
Africa|hCoV-19/Kenya/C7949/2020|EPI ISL 568852|B.1|Kenya|2020-05-18	Africa|hCoV-19/South Africa/KRISP-0126/2020|EPI ISL 467478|B.1.1.40|South Africa|2020-05-13	0.0004550196	Africa
Africa|hCoV-19/Kenya/C815/2020|EPI ISL 568706|B.1|Kenya|2020-04-16	Africa|hCoV-19/South Africa/KRISP-0126/2020|EPI ISL 467478|B.1.1.40|South Africa|2020-05-13	0.0003842691	Africa
Africa|hCoV-19/Kenya/C8240/2020|EPI ISL 568855|B.1.5|Kenya|2020-05-19	Africa|hCoV-19/South Africa/KRISP-0126/2020|EPI ISL 467478|B.1.1.40|South Africa|2020-05-13	0.0003865783	Africa
Africa|hCoV-19/Kenya/C926/2020|EPI ISL 457928|B.1.5|Kenya|2020-04-17	Africa|hCoV-19/South Africa/KRISP-0126/2020|EPI ISL 467478|B.1.1.40|South Africa|2020-05-13	0.0003380648	Africa
Africa|hCoV-19/Kenya/D5/2020|EPI ISL 457999|B.1|Kenya|2020-05-22	Africa|hCoV-19/South Africa/KRISP-0126/2020|EPI ISL 467478|B.1.1.40|South Africa|2020-05-13	0.0005852713	Africa
Africa|hCoV-19/Kenya/D6/2020|EPI ISL 458000|B.40|Kenya|2020-03-17	Africa|hCoV-19/South Africa/KRISP-0126/2020|EPI ISL 467478|B.1.1.40|South Africa|2020-05-13	0.0007088407	Africa
Africa|hCoV-19/Kenya/NIC 059/2020|EPI ISL 457827|B.40|Kenya|2020-03	Africa|hCoV-19/South Africa/KRISP-0126/2020|EPI ISL 467478|B.1.1.40|South Africa|2020-05-13	0.0006451388	Africa
Africa|hCoV-19/Kenya/NIC 084/2020|EPI ISL 457828|B|Kenya|2020-03	Africa|hCoV-19/South Africa/KRISP-0126/2020|EPI ISL 467478|B.1.1.40|South Africa|2020-05-13	0.0006051116	Africa
Africa|hCoV-19/Kenya/NIC 087/2020|EPI ISL 457829|B.1.1.20|Kenya|2020-03	Africa|hCoV-19/South Africa/KRISP-0126/2020|EPI ISL 467478|B.1.1.40|South Africa|2020-05-13	0.0002370155	Africa
Africa|hCoV-19/Kenya/NIC 089/2020|EPI ISL 457830|B.1.1.20|Kenya|2020-03	Africa|hCoV-19/South Africa/KRISP-0126/2020|EPI ISL 467478|B.1.1.40|South Africa|2020-05-13	0.0002465905	Africa
Africa|hCoV-19/Kenya/NIC 168/2020|EPI ISL 457832|B.1.255|Kenya|2020-03	Africa|hCoV-19/South Africa/KRISP-0126/2020|EPI ISL 467478|B.1.1.40|South Africa|2020-05-13	0.0003806670	Africa
Africa|hCoV-19/Kenya/NIC 187/2020|EPI ISL 457833|B.1.5|Kenya|2020-03-20	Africa|hCoV-19/South Africa/KRISP-0126/2020|EPI ISL 467478|B.1.1.40|South Africa|2020-05-13	0.0003696972	Africa
Africa|hCoV-19/Kenya/NIC 196/2020|EPI ISL 457834|B.1.1|Kenya|2020-03-21	Africa|hCoV-19/South Africa/KRISP-0126/2020|EPI ISL 467478|B.1.1.40|South Africa|2020-05-13	0.0002107353	Africa
Africa|hCoV-19/Kenya/NIC 248/2020|EPI ISL 457836|B.40|Kenya|2020-03-23	Africa|hCoV-19/South Africa/KRISP-0126/2020|EPI ISL 467478|B.1.1.40|South Africa|2020-05-13	0.0005824053	Africa
Africa|hCoV-19/Kenya/NIC 266/2020|EPI ISL 457838|B.6|Kenya|2020-03-24	Africa|hCoV-19/South Africa/KRISP-0126/2020|EPI ISL 467478|B.1.1.40|South Africa|2020-05-13	0.0006839270	Africa
Africa|hCoV-19/Kenya/NIC 492/2020|EPI ISL 457840|B.1.5|Kenya|2020-03	Africa|hCoV-19/South Africa/KRISP-0126/2020|EPI ISL 467478|B.1.1.40|South Africa|2020-05-13	0.0003138601	Africa
Africa|hCoV-19/Kenya/NIC 512/2020|EPI ISL 457841|B.1.5|Kenya|2020-03	Africa|hCoV-19/South Africa/KRISP-0126/2020|EPI ISL 467478|B.1.1.40|South Africa|2020-05-13	0.0003136304	Africa
Africa|hCoV-19/Kenya/NIC 569/2020|EPI ISL 457843|B.1.1|Kenya|2020-03-29	Africa|hCoV-19/South Africa/KRISP-0126/2020|EPI ISL 467478|B.1.1.40|South Africa|2020-05-13	0.0002352237	Africa
Africa|hCoV-19/Kenya/NIC 593/2020|EPI ISL 457844|B.1.1.316|Kenya|2020-03-29	Africa|hCoV-19/South Africa/KRISP-0126/2020|EPI ISL 467478|B.1.1.40|South Africa|2020-05-13	0.0002420967	Africa
Africa|hCoV-19/Kenya/S052/2020|EPI ISL 457932|B.4|Kenya|2020-03-14	Africa|hCoV-19/South Africa/KRISP-0126/2020|EPI ISL 467478|B.1.1.40|South Africa|2020-05-13	0.0007935574	Africa
Africa|hCoV-19/Kenya/S109/2020|EPI ISL 457933|B.4|Kenya|2020-03-23	Africa|hCoV-19/South Africa/KRISP-0126/2020|EPI ISL 467478|B.1.1.40|South Africa|2020-05-13	0.0007652261	Africa
Africa|hCoV-19/Kenya/S299/2020|EPI ISL 457934|B.1.1.1|Kenya|2020-03-29	Africa|hCoV-19/South Africa/KRISP-0126/2020|EPI ISL 467478|B.1.1.40|South Africa|2020-05-13	0.0003766492	Africa
Africa|hCoV-19/Madagascar/IP-01650/2020|EPI ISL 508862|B.1|Madagascar|2020-03-20	Africa|hCoV-19/South Africa/KRISP-0126/2020|EPI ISL 467478|B.1.1.40|South Africa|2020-05-13	0.0004033221	Africa
Africa|hCoV-19/Madagascar/IP-01861/2020|EPI ISL 508863|B.1|Madagascar|2020-03-22	Africa|hCoV-19/South Africa/KRISP-0126/2020|EPI ISL 467478|B.1.1.40|South Africa|2020-05-13	0.0004033221	Africa
Africa|hCoV-19/Mali/M002593/2020|EPI ISL 487446|A|Mali|2020-04-06	Africa|hCoV-19/South Africa/KRISP-0126/2020|EPI ISL 467478|B.1.1.40|South Africa|2020-05-13	0.0006723597	Africa
Africa|hCoV-19/Mali/M002615/2020|EPI ISL 487447|A|Mali|2020-04-06	Africa|hCoV-19/South Africa/KRISP-0126/2020|EPI ISL 467478|B.1.1.40|South Africa|2020-05-13	0.0006387933	Africa
Africa|hCoV-19/Mali/M002616/2020|EPI ISL 487448|A|Mali|2020-04-06	Africa|hCoV-19/South Africa/KRISP-0126/2020|EPI ISL 467478|B.1.1.40|South Africa|2020-05-13	0.0006062752	Africa
Africa|hCoV-19/Mali/M002618/2020|EPI ISL 487449|A|Mali|2020-04-06	Africa|hCoV-19/South Africa/KRISP-0126/2020|EPI ISL 467478|B.1.1.40|South Africa|2020-05-13	0.0006723621	Africa
Africa|hCoV-19/Mali/M002644/2020|EPI ISL 487450|A|Mali|2020-04-08	Africa|hCoV-19/South Africa/KRISP-0126/2020|EPI ISL 467478|B.1.1.40|South Africa|2020-05-13	0.0007060419	Africa
Africa|hCoV-19/Mali/M002659/2020|EPI ISL 487451|A|Mali|2020-04-09	Africa|hCoV-19/South Africa/KRISP-0126/2020|EPI ISL 467478|B.1.1.40|South Africa|2020-05-13	0.0006387288	Africa
Africa|hCoV-19/Mali/M002663/2020|EPI ISL 487452|A|Mali|2020-04-09	Africa|hCoV-19/South Africa/KRISP-0126/2020|EPI ISL 467478|B.1.1.40|South Africa|2020-05-13	0.0007396256	Africa
Africa|hCoV-19/Mali/M002667/2020|EPI ISL 487453|B.1|Mali|2020-04-10	Africa|hCoV-19/South Africa/KRISP-0126/2020|EPI ISL 467478|B.1.1.40|South Africa|2020-05-13	0.0004033221	Africa
Africa|hCoV-19/Mali/M002672/2020|EPI ISL 487454|B|Mali|2020-04-10	Africa|hCoV-19/South Africa/KRISP-0126/2020|EPI ISL 467478|B.1.1.40|South Africa|2020-05-13	0.0005716191	Africa
Africa|hCoV-19/Mali/M002673/2020|EPI ISL 487455|B.1|Mali|2020-04-10	Africa|hCoV-19/South Africa/KRISP-0126/2020|EPI ISL 467478|B.1.1.40|South Africa|2020-05-13	0.0004033140	Africa
Africa|hCoV-19/Mali/M002675/2020|EPI ISL 487456|A|Mali|2020-04-10	Africa|hCoV-19/South Africa/KRISP-0126/2020|EPI ISL 467478|B.1.1.40|South Africa|2020-05-13	0.0006387288	Africa
Africa|hCoV-19/Mali/M002698/2020|EPI ISL 487457|A|Mali|2020-04-12	Africa|hCoV-19/South Africa/KRISP-0126/2020|EPI ISL 467478|B.1.1.40|South Africa|2020-05-13	0.0006057976	Africa
Africa|hCoV-19/Mali/M002700/2020|EPI ISL 487458|B.1|Mali|2020-04-12	Africa|hCoV-19/South Africa/KRISP-0126/2020|EPI ISL 467478|B.1.1.40|South Africa|2020-05-13	0.0005399784	Africa
Africa|hCoV-19/Mali/M002703/2020|EPI ISL 487459|B.1|Mali|2020-04-12	Africa|hCoV-19/South Africa/KRISP-0126/2020|EPI ISL 467478|B.1.1.40|South Africa|2020-05-13	0.0004705521	Africa
Africa|hCoV-19/Mali/M002704/2020|EPI ISL 487460|A|Mali|2020-04-12	Africa|hCoV-19/South Africa/KRISP-0126/2020|EPI ISL 467478|B.1.1.40|South Africa|2020-05-13	0.0005714462	Africa
Africa|hCoV-19/Mali/M002707/2020|EPI ISL 487461|A|Mali|2020-04-12	Africa|hCoV-19/South Africa/KRISP-0126/2020|EPI ISL 467478|B.1.1.40|South Africa|2020-05-13	0.0007396578	Africa
Africa|hCoV-19/Mali/M002758/2020|EPI ISL 487462|B.1|Mali|2020-04-13	Africa|hCoV-19/South Africa/KRISP-0126/2020|EPI ISL 467478|B.1.1.40|South Africa|2020-05-13	0.0005042290	Africa
Africa|hCoV-19/Mali/M002823/2020|EPI ISL 487463|A|Mali|2020-04-14	Africa|hCoV-19/South Africa/KRISP-0126/2020|EPI ISL 467478|B.1.1.40|South Africa|2020-05-13	0.0006723439	Africa
Africa|hCoV-19/Mali/M002824/2020|EPI ISL 487464|B.1.3|Mali|2020-04-14	Africa|hCoV-19/South Africa/KRISP-0126/2020|EPI ISL 467478|B.1.1.40|South Africa|2020-05-13	0.0005042052	Africa
Africa|hCoV-19/Mali/M002826/2020|EPI ISL 487465|A|Mali|2020-04-14	Africa|hCoV-19/South Africa/KRISP-0126/2020|EPI ISL 467478|B.1.1.40|South Africa|2020-05-13	0.0006050993	Africa
Africa|hCoV-19/Mali/M002830/2020|EPI ISL 487466|B.1.275|Mali|2020-04-14	Africa|hCoV-19/South Africa/KRISP-0126/2020|EPI ISL 467478|B.1.1.40|South Africa|2020-05-13	0.0004706025	Africa
Africa|hCoV-19/Morocco/15N/2020|EPI ISL 458150|B.1.1|Morocco|2020-05-15	Africa|hCoV-19/South Africa/KRISP-0126/2020|EPI ISL 467478|B.1.1.40|South Africa|2020-05-13	0.0005048040	Africa
Africa|hCoV-19/Morocco/6887/2020|EPI ISL 459965|B.1.1|Morocco|2020-03-03	Africa|hCoV-19/South Africa/KRISP-0126/2020|EPI ISL 467478|B.1.1.40|South Africa|2020-05-13	0.0002016095	Africa
Africa|hCoV-19/Morocco/6888/2020|EPI ISL 459966|B.1.1|Morocco|2020-03-15	Africa|hCoV-19/South Africa/KRISP-0126/2020|EPI ISL 467478|B.1.1.40|South Africa|2020-05-13	0.0003024398	Africa
Africa|hCoV-19/Morocco/6889/2020|EPI ISL 459967|B.1.5|Morocco|2020-03-15	Africa|hCoV-19/South Africa/KRISP-0126/2020|EPI ISL 467478|B.1.1.40|South Africa|2020-05-13	0.0003052497	Africa
Africa|hCoV-19/Morocco/6890/2020|EPI ISL 459968|B.1.5|Morocco|2020-03-17	Africa|hCoV-19/South Africa/KRISP-0126/2020|EPI ISL 467478|B.1.1.40|South Africa|2020-05-13	0.0003720256	Africa
Africa|hCoV-19/Morocco/6891/2020|EPI ISL 459969|B.1.255|Morocco|2020-03-20	Africa|hCoV-19/South Africa/KRISP-0126/2020|EPI ISL 467478|B.1.1.40|South Africa|2020-05-13	0.0003736589	Africa
Africa|hCoV-19/Morocco/6892/2020|EPI ISL 459970|B.1.5|Morocco|2020-03-17	Africa|hCoV-19/South Africa/KRISP-0126/2020|EPI ISL 467478|B.1.1.40|South Africa|2020-05-13	0.0003738709	Africa
Africa|hCoV-19/Morocco/6893/2020|EPI ISL 459971|B.1.153|Morocco|2020-03-18	Africa|hCoV-19/South Africa/KRISP-0126/2020|EPI ISL 467478|B.1.1.40|South Africa|2020-05-13	0.0005453362	Africa
Africa|hCoV-19/Morocco/6894/2020|EPI ISL 459972|B.1|Morocco|2020-03-20	Africa|hCoV-19/South Africa/KRISP-0126/2020|EPI ISL 467478|B.1.1.40|South Africa|2020-05-13	0.0005042053	Africa
Africa|hCoV-19/Morocco/6895/2020|EPI ISL 459973|B.1.1|Morocco|2020-03-20	Africa|hCoV-19/South Africa/KRISP-0126/2020|EPI ISL 467478|B.1.1.40|South Africa|2020-05-13	0.0002352159	Africa
Africa|hCoV-19/Morocco/6897/2020|EPI ISL 459975|B.1.5|Morocco|2020-03-21	Africa|hCoV-19/South Africa/KRISP-0126/2020|EPI ISL 467478|B.1.1.40|South Africa|2020-05-13	0.0003697095	Africa
Africa|hCoV-19/Morocco/6898/2020|EPI ISL 459976|B.1|Morocco|2020-03-16	Africa|hCoV-19/South Africa/KRISP-0126/2020|EPI ISL 467478|B.1.1.40|South Africa|2020-05-13	0.0004369792	Africa
Africa|hCoV-19/Morocco/6899/2020|EPI ISL 459977|B.1.1|Morocco|2020-04-21	Africa|hCoV-19/South Africa/KRISP-0126/2020|EPI ISL 467478|B.1.1.40|South Africa|2020-05-13	0.0002352261	Africa
Africa|hCoV-19/Morocco/6900/2020|EPI ISL 459978|B.1.1.247|Morocco|2020-04-20	Africa|hCoV-19/South Africa/KRISP-0126/2020|EPI ISL 467478|B.1.1.40|South Africa|2020-05-13	0.0003360723	Africa
Africa|hCoV-19/Morocco/6901/2020|EPI ISL 459979|B.1|Morocco|2020-04-19	Africa|hCoV-19/South Africa/KRISP-0126/2020|EPI ISL 467478|B.1.1.40|South Africa|2020-05-13	0.0004369411	Africa
Africa|hCoV-19/Morocco/6902/2020|EPI ISL 459980|B.1.1|Morocco|2020-04-19	Africa|hCoV-19/South Africa/KRISP-0126/2020|EPI ISL 467478|B.1.1.40|South Africa|2020-05-13	0.0003696871	Africa
Africa|hCoV-19/Morocco/6903/2020|EPI ISL 459981|B.1|Morocco|2020-04-19	Africa|hCoV-19/South Africa/KRISP-0126/2020|EPI ISL 467478|B.1.1.40|South Africa|2020-05-13	0.0005714805	Africa
Africa|hCoV-19/Morocco/6904/2020|EPI ISL 459982|B.1|Morocco|2020-04-18	Africa|hCoV-19/South Africa/KRISP-0126/2020|EPI ISL 467478|B.1.1.40|South Africa|2020-05-13	0.0005378551	Africa
Africa|hCoV-19/Morocco/6905/2020|EPI ISL 459983|B.1.1|Morocco|2020-04-21	Africa|hCoV-19/South Africa/KRISP-0126/2020|EPI ISL 467478|B.1.1.40|South Africa|2020-05-13	0.0003024590	Africa
Africa|hCoV-19/Morocco/6906/2020|EPI ISL 459984|B.1.1|Morocco|2020-04-06	Africa|hCoV-19/South Africa/KRISP-0126/2020|EPI ISL 467478|B.1.1.40|South Africa|2020-05-13	0.0002016095	Africa
Africa|hCoV-19/Morocco/AZ183/2020|EPI ISL 476026|B.1.1|Morocco|2020-05-11	Africa|hCoV-19/South Africa/KRISP-0126/2020|EPI ISL 467478|B.1.1.40|South Africa|2020-05-13	0.0004033207	Africa
Africa|hCoV-19/Morocco/CA24/2020|EPI ISL 476025|B.1.1|Morocco|2020-05-02	Africa|hCoV-19/South Africa/KRISP-0126/2020|EPI ISL 467478|B.1.1.40|South Africa|2020-05-13	0.0005378585	Africa
Africa|hCoV-19/Morocco/HMIMV-Rabat102-03/2020|EPI ISL 471456|B.1|Morocco|2020-03-31	Africa|hCoV-19/South Africa/KRISP-0126/2020|EPI ISL 467478|B.1.1.40|South Africa|2020-05-13	0.0005378532	Africa
Africa|hCoV-19/Morocco/HMIMV-Rabat1025-04/2020|EPI ISL 471457|B.1|Morocco|2020-04-13	Africa|hCoV-19/South Africa/KRISP-0126/2020|EPI ISL 467478|B.1.1.40|South Africa|2020-05-13	0.0004705931	Africa
Africa|hCoV-19/Morocco/HMIMV-Rabat1429-04/2020|EPI ISL 471458|B.1|Morocco|2020-04-19	Africa|hCoV-19/South Africa/KRISP-0126/2020|EPI ISL 467478|B.1.1.40|South Africa|2020-05-13	0.0005715074	Africa
Africa|hCoV-19/Morocco/HMIMV-Rabat1435-04/2020|EPI ISL 471459|B.1|Morocco|2020-04-19	Africa|hCoV-19/South Africa/KRISP-0126/2020|EPI ISL 467478|B.1.1.40|South Africa|2020-05-13	0.0004369514	Africa
Africa|hCoV-19/Morocco/HMIMV-Rabat1462-04/2020|EPI ISL 471460|B.1|Morocco|2020-04-19	Africa|hCoV-19/South Africa/KRISP-0126/2020|EPI ISL 467478|B.1.1.40|South Africa|2020-05-13	0.0005378551	Africa
Africa|hCoV-19/Morocco/OUA677-19/2020|EPI ISL 451400|B.1.5|Morocco|2020-04-23	Africa|hCoV-19/South Africa/KRISP-0126/2020|EPI ISL 467478|B.1.1.40|South Africa|2020-05-13	0.0004369705	Africa
Africa|hCoV-19/Morocco/RA85/2020|EPI ISL 467299|B.1|Morocco|2020-05-21	Africa|hCoV-19/South Africa/KRISP-0126/2020|EPI ISL 467478|B.1.1.40|South Africa|2020-05-13	0.0009080760	Africa
Africa|hCoV-19/Morocco/RMPS-01/2020|EPI ISL 469017|B.1|Morocco|2020-04-13	Africa|hCoV-19/South Africa/KRISP-0126/2020|EPI ISL 467478|B.1.1.40|South Africa|2020-05-13	0.0004033221	Africa
Africa|hCoV-19/Morocco/RMPS-02/2020|EPI ISL 469049|B.1|Morocco|2020-03-30	Africa|hCoV-19/South Africa/KRISP-0126/2020|EPI ISL 467478|B.1.1.40|South Africa|2020-05-13	0.0004033397	Africa
Africa|hCoV-19/Morocco/RMPS-03/2020|EPI ISL 469051|B.1|Morocco|2020-04-03	Africa|hCoV-19/South Africa/KRISP-0126/2020|EPI ISL 467478|B.1.1.40|South Africa|2020-05-13	0.0005042052	Africa
Africa|hCoV-19/Morocco/RMPS-04/2020|EPI ISL 469052|B.1|Morocco|2020-03-30	Africa|hCoV-19/South Africa/KRISP-0126/2020|EPI ISL 467478|B.1.1.40|South Africa|2020-05-13	0.0004033221	Africa
Africa|hCoV-19/Morocco/RMPS-05/2020|EPI ISL 469053|B.1|Morocco|2020-03-30	Africa|hCoV-19/South Africa/KRISP-0126/2020|EPI ISL 467478|B.1.1.40|South Africa|2020-05-13	0.0003697045	Africa
Africa|hCoV-19/Morocco/RMPS-06/2020|EPI ISL 469054|B.1|Morocco|2020-04-01	Africa|hCoV-19/South Africa/KRISP-0126/2020|EPI ISL 467478|B.1.1.40|South Africa|2020-05-13	0.0004033221	Africa
Africa|hCoV-19/Morocco/RMPS-12/2020|EPI ISL 482737|B.1.1|Morocco|2020-05-08	Africa|hCoV-19/South Africa/KRISP-0126/2020|EPI ISL 467478|B.1.1.40|South Africa|2020-05-13	0.0004104614	Africa
Africa|hCoV-19/Morocco/RMPS-13/2020|EPI ISL 482738|B.1|Morocco|2020-04-10	Africa|hCoV-19/South Africa/KRISP-0126/2020|EPI ISL 467478|B.1.1.40|South Africa|2020-05-13	0.0004104390	Africa
Africa|hCoV-19/Morocco/RMPS-14/2020|EPI ISL 482739|B.1|Morocco|2020-04-22	Africa|hCoV-19/South Africa/KRISP-0126/2020|EPI ISL 467478|B.1.1.40|South Africa|2020-05-13	0.0004185988	Africa
Africa|hCoV-19/Morocco/refstage1/2020|EPI ISL 476559|B.1.5|Morocco|2020-02-27	Africa|hCoV-19/South Africa/KRISP-0126/2020|EPI ISL 467478|B.1.1.40|South Africa|2020-05-13	0.0003024603	Africa
Africa|hCoV-19/Nigeria/AB03-CV135/2020|EPI ISL 527872|B.1.5|Nigeria|2020-05-12	Africa|hCoV-19/South Africa/KRISP-0126/2020|EPI ISL 467478|B.1.1.40|South Africa|2020-05-13	0.0004416449	Africa
Africa|hCoV-19/Nigeria/ED01-CV155/2020|EPI ISL 527873|B.40|Nigeria|2020-02-21	Africa|hCoV-19/South Africa/KRISP-0126/2020|EPI ISL 467478|B.1.1.40|South Africa|2020-05-13	0.0007060356	Africa
Africa|hCoV-19/Nigeria/ED02-CV156/2020|EPI ISL 527874|B.40|Nigeria|2020-03-23	Africa|hCoV-19/South Africa/KRISP-0126/2020|EPI ISL 467478|B.1.1.40|South Africa|2020-05-13	0.0006051114	Africa
Africa|hCoV-19/Nigeria/ED03-CV157/2020|EPI ISL 527875|B.40|Nigeria|2020-03-26	Africa|hCoV-19/South Africa/KRISP-0126/2020|EPI ISL 467478|B.1.1.40|South Africa|2020-05-13	0.0007632284	Africa
Africa|hCoV-19/Nigeria/ED04-CV158/2020|EPI ISL 527876|A|Nigeria|2020-03-25	Africa|hCoV-19/South Africa/KRISP-0126/2020|EPI ISL 467478|B.1.1.40|South Africa|2020-05-13	0.0006387403	Africa
Africa|hCoV-19/Nigeria/ED06-CV159/2020|EPI ISL 527877|A|Nigeria|2020-03-25	Africa|hCoV-19/South Africa/KRISP-0126/2020|EPI ISL 467478|B.1.1.40|South Africa|2020-05-13	0.0006597852	Africa
Africa|hCoV-19/Nigeria/ED07-CV160/2020|EPI ISL 527878|B.40|Nigeria|2020-03-31	Africa|hCoV-19/South Africa/KRISP-0126/2020|EPI ISL 467478|B.1.1.40|South Africa|2020-05-13	0.0007397499	Africa
Africa|hCoV-19/Nigeria/ED1010-CV215/2020|EPI ISL 527879|B.1.1.229|Nigeria|2020-05-04	Africa|hCoV-19/South Africa/KRISP-0126/2020|EPI ISL 467478|B.1.1.40|South Africa|2020-05-13	0.0002688299	Africa
Africa|hCoV-19/Nigeria/ED18-CV161/2020|EPI ISL 527880|B.1.5|Nigeria|2020-03-25	Africa|hCoV-19/South Africa/KRISP-0126/2020|EPI ISL 467478|B.1.1.40|South Africa|2020-05-13	0.0003368352	Africa
Africa|hCoV-19/Nigeria/ED20-CV162/2020|EPI ISL 527881|B.1|Nigeria|2020-03-30	Africa|hCoV-19/South Africa/KRISP-0126/2020|EPI ISL 467478|B.1.1.40|South Africa|2020-05-13	0.0004033222	Africa
Africa|hCoV-19/Nigeria/ED25-CV163/2020|EPI ISL 527882|B.1.5|Nigeria|2020-05-09	Africa|hCoV-19/South Africa/KRISP-0126/2020|EPI ISL 467478|B.1.1.40|South Africa|2020-05-13	0.0003360735	Africa
Africa|hCoV-19/Nigeria/ED32-CV164/2020|EPI ISL 527883|B.1.5|Nigeria|2020-05-18	Africa|hCoV-19/South Africa/KRISP-0126/2020|EPI ISL 467478|B.1.1.40|South Africa|2020-05-13	0.0003390318	Africa
Africa|hCoV-19/Nigeria/ED46-CV165/2020|EPI ISL 527884|B.1.1.229|Nigeria|2020-04-24	Africa|hCoV-19/South Africa/KRISP-0126/2020|EPI ISL 467478|B.1.1.40|South Africa|2020-05-13	0.0003360666	Africa
Africa|hCoV-19/Nigeria/ED48-CV193/2020|EPI ISL 527885|B.1.5|Nigeria|2020-04-26	Africa|hCoV-19/South Africa/KRISP-0126/2020|EPI ISL 467478|B.1.1.40|South Africa|2020-05-13	0.0003097971	Africa
Africa|hCoV-19/Nigeria/EK025-CV58/2020|EPI ISL 487098|B.1.1.71|Nigeria|2020-04-19	Africa|hCoV-19/South Africa/KRISP-0126/2020|EPI ISL 467478|B.1.1.40|South Africa|2020-05-13	0.0003441684	Africa
Africa|hCoV-19/Nigeria/EK084-CV50/2020|EPI ISL 487105|B.1.1.71|Nigeria|2020-04-23	Africa|hCoV-19/South Africa/KRISP-0126/2020|EPI ISL 467478|B.1.1.40|South Africa|2020-05-13	0.0003360639	Africa
Africa|hCoV-19/Nigeria/EK220-CV54/2020|EPI ISL 487102|B.1.1|Nigeria|2020-05-14	Africa|hCoV-19/South Africa/KRISP-0126/2020|EPI ISL 467478|B.1.1.40|South Africa|2020-05-13	0.0003028131	Africa
Africa|hCoV-19/Nigeria/EK254-CV60/2020|EPI ISL 487096|B.1.1|Nigeria|2020-05-19	Africa|hCoV-19/South Africa/KRISP-0126/2020|EPI ISL 467478|B.1.1.40|South Africa|2020-05-13	0.0003107684	Africa
Africa|hCoV-19/Nigeria/EK291-CV115/2020|EPI ISL 527887|B.1.1|Nigeria|2020-06-02	Africa|hCoV-19/South Africa/KRISP-0126/2020|EPI ISL 467478|B.1.1.40|South Africa|2020-05-13	0.0003360868	Africa
Africa|hCoV-19/Nigeria/KW017-CV24/2020|EPI ISL 455362|B.1.255|Nigeria|2020-04-10	Africa|hCoV-19/South Africa/KRISP-0126/2020|EPI ISL 467478|B.1.1.40|South Africa|2020-05-13	0.0004369602	Africa
Africa|hCoV-19/Nigeria/KW298-CV48/2020|EPI ISL 487107|A|Nigeria|2020-05-08	Africa|hCoV-19/South Africa/KRISP-0126/2020|EPI ISL 467478|B.1.1.40|South Africa|2020-05-13	0.0007060086	Africa
Africa|hCoV-19/Nigeria/KW326-CV52/2020|EPI ISL 487103|B.1.1|Nigeria|2020-05-09	Africa|hCoV-19/South Africa/KRISP-0126/2020|EPI ISL 467478|B.1.1.40|South Africa|2020-05-13	0.0002703129	Africa
Africa|hCoV-19/Nigeria/Lagos01/2020|EPI ISL 413550|B.1.1|Nigeria|2020-02-27	Africa|hCoV-19/South Africa/KRISP-0126/2020|EPI ISL 467478|B.1.1.40|South Africa|2020-05-13	0.0002381818	Africa
Africa|hCoV-19/Nigeria/NG57752/2020|EPI ISL 462992|B.1.1|Nigeria|2020-03	Africa|hCoV-19/South Africa/KRISP-0126/2020|EPI ISL 467478|B.1.1.40|South Africa|2020-05-13	0.0002691551	Africa
Africa|hCoV-19/Nigeria/OG007-CV22/2020|EPI ISL 455412|B.40|Nigeria|2020-03-29	Africa|hCoV-19/South Africa/KRISP-0126/2020|EPI ISL 467478|B.1.1.40|South Africa|2020-05-13	0.0006387694	Africa
Africa|hCoV-19/Nigeria/ON191-CV49/2020|EPI ISL 487106|B.1.246|Nigeria|2020-06-30	Africa|hCoV-19/South Africa/KRISP-0126/2020|EPI ISL 467478|B.1.1.40|South Africa|2020-05-13	0.0005066400	Africa
Africa|hCoV-19/Nigeria/ON505-CV43/2020|EPI ISL 487112|B.1.246|Nigeria|2020-05-24	Africa|hCoV-19/South Africa/KRISP-0126/2020|EPI ISL 467478|B.1.1.40|South Africa|2020-05-13	0.0005042052	Africa
Africa|hCoV-19/Nigeria/ON507-CV44/2020|EPI ISL 487111|B.1.1.10|Nigeria|2020-05-24	Africa|hCoV-19/South Africa/KRISP-0126/2020|EPI ISL 467478|B.1.1.40|South Africa|2020-05-13	0.0004038106	Africa
Africa|hCoV-19/Nigeria/ON595-CV121/2020|EPI ISL 527888|B.1.1.90|Nigeria|2020-06-03	Africa|hCoV-19/South Africa/KRISP-0126/2020|EPI ISL 467478|B.1.1.40|South Africa|2020-05-13	0.0003696957	Africa
Africa|hCoV-19/Nigeria/ON705-CV153/2020|EPI ISL 527889|B.1.1.1|Nigeria|2020-06-09	Africa|hCoV-19/South Africa/KRISP-0126/2020|EPI ISL 467478|B.1.1.40|South Africa|2020-05-13	0.0004705410	Africa
Africa|hCoV-19/Nigeria/ON752-CV144/2020|EPI ISL 527890|B.1|Nigeria|2020-06-11	Africa|hCoV-19/South Africa/KRISP-0126/2020|EPI ISL 467478|B.1.1.40|South Africa|2020-05-13	0.0005382096	Africa
Africa|hCoV-19/Nigeria/ON920-CV152/2020|EPI ISL 527891|B.1.1.220|Nigeria|2020-06-16	Africa|hCoV-19/South Africa/KRISP-0126/2020|EPI ISL 467478|B.1.1.40|South Africa|2020-05-13	0.0003701186	Africa
Africa|hCoV-19/Nigeria/ON969-CV145/2020|EPI ISL 527892|B.1.1|Nigeria|2020-06-17	Africa|hCoV-19/South Africa/KRISP-0126/2020|EPI ISL 467478|B.1.1.40|South Africa|2020-05-13	0.0003697192	Africa
Africa|hCoV-19/Nigeria/OS016-CV3/2020|EPI ISL 455413|B.40|Nigeria|2020-03-27	Africa|hCoV-19/South Africa/KRISP-0126/2020|EPI ISL 467478|B.1.1.40|South Africa|2020-05-13	0.0006069065	Africa
Africa|hCoV-19/Nigeria/OS030-CV5/2020|EPI ISL 455415|A|Nigeria|2020-03-29	Africa|hCoV-19/South Africa/KRISP-0126/2020|EPI ISL 467478|B.1.1.40|South Africa|2020-05-13	0.0008013273	Africa
Africa|hCoV-19/Nigeria/OS055-CV8/2020|EPI ISL 455418|A|Nigeria|2020-03-29	Africa|hCoV-19/South Africa/KRISP-0126/2020|EPI ISL 467478|B.1.1.40|South Africa|2020-05-13	0.0007939685	Africa
Africa|hCoV-19/Nigeria/OS060-CV9/2020|EPI ISL 455419|B.1|Nigeria|2020-03-29	Africa|hCoV-19/South Africa/KRISP-0126/2020|EPI ISL 467478|B.1.1.40|South Africa|2020-05-13	0.0005424251	Africa
Africa|hCoV-19/Nigeria/OS070-CV11/2020|EPI ISL 455422|A|Nigeria|2020-03-29	Africa|hCoV-19/South Africa/KRISP-0126/2020|EPI ISL 467478|B.1.1.40|South Africa|2020-05-13	0.0007733122	Africa
Africa|hCoV-19/Nigeria/OS085-CV14/2020|EPI ISL 455424|A|Nigeria|2020-03-29	Africa|hCoV-19/South Africa/KRISP-0126/2020|EPI ISL 467478|B.1.1.40|South Africa|2020-05-13	0.0006723890	Africa
Africa|hCoV-19/Nigeria/OS125-CV20/2020|EPI ISL 455427|A|Nigeria|2020-03-29	Africa|hCoV-19/South Africa/KRISP-0126/2020|EPI ISL 467478|B.1.1.40|South Africa|2020-05-13	0.0008044065	Africa
Africa|hCoV-19/Nigeria/OS294-CV42/2020|EPI ISL 487113|B.1.5|Nigeria|2020-04-23	Africa|hCoV-19/South Africa/KRISP-0126/2020|EPI ISL 467478|B.1.1.40|South Africa|2020-05-13	0.0004033300	Africa
Africa|hCoV-19/Nigeria/OS524-CV45/2020|EPI ISL 487110|B.1.22|Nigeria|2020-05-11	Africa|hCoV-19/South Africa/KRISP-0126/2020|EPI ISL 467478|B.1.1.40|South Africa|2020-05-13	0.0005042052	Africa
Africa|hCoV-19/Nigeria/OS589-CV46/2020|EPI ISL 487109|B.1.22|Nigeria|2020-05-29	Africa|hCoV-19/South Africa/KRISP-0126/2020|EPI ISL 467478|B.1.1.40|South Africa|2020-05-13	0.0005380159	Africa
Africa|hCoV-19/Nigeria/OY008-CV29/2020|EPI ISL 455429|B.1|Nigeria|2020-03-27	Africa|hCoV-19/South Africa/KRISP-0126/2020|EPI ISL 467478|B.1.1.40|South Africa|2020-05-13	0.0004033221	Africa
Africa|hCoV-19/Nigeria/OY045A-CV35/2020|EPI ISL 455431|B.40|Nigeria|2020-04-02	Africa|hCoV-19/South Africa/KRISP-0126/2020|EPI ISL 467478|B.1.1.40|South Africa|2020-05-13	0.0006052538	Africa
Africa|hCoV-19/Nigeria/OY094-CV57/2020|EPI ISL 487099|B.1.1.102|Nigeria|2020-04-24	Africa|hCoV-19/South Africa/KRISP-0126/2020|EPI ISL 467478|B.1.1.40|South Africa|2020-05-13	0.0002688470	Africa
Africa|hCoV-19/Nigeria/OY175-CV51/2020|EPI ISL 487104|B.1|Nigeria|2020-05-03	Africa|hCoV-19/South Africa/KRISP-0126/2020|EPI ISL 467478|B.1.1.40|South Africa|2020-05-13	0.0005117276	Africa
Africa|hCoV-19/Nigeria/OY233-CV66/2020|EPI ISL 487091|B.1.246|Nigeria|2020-05-13	Africa|hCoV-19/South Africa/KRISP-0126/2020|EPI ISL 467478|B.1.1.40|South Africa|2020-05-13	0.0006051236	Africa
Africa|hCoV-19/Nigeria/OY260-CV55/2020|EPI ISL 487101|B.1.265|Nigeria|2020-05-16	Africa|hCoV-19/South Africa/KRISP-0126/2020|EPI ISL 467478|B.1.1.40|South Africa|2020-05-13	0.0005714556	Africa
Africa|hCoV-19/Nigeria/OY592-CV167/2020|EPI ISL 527898|B.1.265|Nigeria|2020-06-10	Africa|hCoV-19/South Africa/KRISP-0126/2020|EPI ISL 467478|B.1.1.40|South Africa|2020-05-13	0.0006724251	Africa
Africa|hCoV-19/Nigeria/OY595-CV168/2020|EPI ISL 527899|B.1.265|Nigeria|2020-06-09	Africa|hCoV-19/South Africa/KRISP-0126/2020|EPI ISL 467478|B.1.1.40|South Africa|2020-05-13	0.0006951098	Africa
Africa|hCoV-19/Nigeria/OY598-CV169/2020|EPI ISL 527900|B.1.1|Nigeria|2020-06-09	Africa|hCoV-19/South Africa/KRISP-0126/2020|EPI ISL 467478|B.1.1.40|South Africa|2020-05-13	0.0004816900	Africa
Africa|hCoV-19/Nigeria/OY605-CV170/2020|EPI ISL 527901|B.1.1|Nigeria|2020-06-12	Africa|hCoV-19/South Africa/KRISP-0126/2020|EPI ISL 467478|B.1.1.40|South Africa|2020-05-13	0.0005041604	Africa
Africa|hCoV-19/Nigeria/OY608-CV172/2020|EPI ISL 527903|B.1.1|Nigeria|2020-06-11	Africa|hCoV-19/South Africa/KRISP-0126/2020|EPI ISL 467478|B.1.1.40|South Africa|2020-05-13	0.0003732361	Africa
Africa|hCoV-19/Nigeria/OY612-CV173/2020|EPI ISL 527904|B.1.1|Nigeria|2020-06-13	Africa|hCoV-19/South Africa/KRISP-0126/2020|EPI ISL 467478|B.1.1.40|South Africa|2020-05-13	0.0003700113	Africa
Africa|hCoV-19/Nigeria/OY616-CV174/2020|EPI ISL 527905|B.1.1|Nigeria|2020-06-12	Africa|hCoV-19/South Africa/KRISP-0126/2020|EPI ISL 467478|B.1.1.40|South Africa|2020-05-13	0.0005049078	Africa
Africa|hCoV-19/Nigeria/OY625-CV182/2020|EPI ISL 527909|B.1.1|Nigeria|2020-06-13	Africa|hCoV-19/South Africa/KRISP-0126/2020|EPI ISL 467478|B.1.1.40|South Africa|2020-05-13	0.0003741001	Africa
Africa|hCoV-19/Nigeria/OY626-CV183/2020|EPI ISL 527910|B.1.1|Nigeria|2020-06-13	Africa|hCoV-19/South Africa/KRISP-0126/2020|EPI ISL 467478|B.1.1.40|South Africa|2020-05-13	0.0003726932	Africa
Africa|hCoV-19/Nigeria/OY627-CV184/2020|EPI ISL 527911|B.1.1|Nigeria|2020-06-13	Africa|hCoV-19/South Africa/KRISP-0126/2020|EPI ISL 467478|B.1.1.40|South Africa|2020-05-13	0.0002353082	Africa
Africa|hCoV-19/Nigeria/OY628-CV185/2020|EPI ISL 527912|B.1.1|Nigeria|2020-06-13	Africa|hCoV-19/South Africa/KRISP-0126/2020|EPI ISL 467478|B.1.1.40|South Africa|2020-05-13	0.0004705708	Africa
Africa|hCoV-19/Nigeria/OY633-CV189/2020|EPI ISL 527914|B.1.1.71|Nigeria|2020-06-16	Africa|hCoV-19/South Africa/KRISP-0126/2020|EPI ISL 467478|B.1.1.40|South Africa|2020-05-13	0.0004369308	Africa
Africa|hCoV-19/Nigeria/OY636-CV192/2020|EPI ISL 527915|B.1.1|Nigeria|2020-06-17	Africa|hCoV-19/South Africa/KRISP-0126/2020|EPI ISL 467478|B.1.1.40|South Africa|2020-05-13	0.0003360510	Africa
Africa|hCoV-19/Senegal/003/2020|EPI ISL 418206|B.1.356|Senegal|2020-02-28	Africa|hCoV-19/South Africa/KRISP-0126/2020|EPI ISL 467478|B.1.1.40|South Africa|2020-05-13	0.0004380304	Africa
Africa|hCoV-19/Senegal/016/2020|EPI ISL 418207|B.1.356|Senegal|2020-03-02	Africa|hCoV-19/South Africa/KRISP-0126/2020|EPI ISL 467478|B.1.1.40|South Africa|2020-05-13	0.0004369411	Africa
Africa|hCoV-19/Senegal/020/2020|EPI ISL 418208|B.1.356|Senegal|2020-03-04	Africa|hCoV-19/South Africa/KRISP-0126/2020|EPI ISL 467478|B.1.1.40|South Africa|2020-05-13	0.0004381633	Africa
Africa|hCoV-19/Senegal/026/2020|EPI ISL 418209|B.1.356|Senegal|2020-03-03	Africa|hCoV-19/South Africa/KRISP-0126/2020|EPI ISL 467478|B.1.1.40|South Africa|2020-05-13	0.0004705615	Africa
Africa|hCoV-19/Senegal/073/2020|EPI ISL 418210|B.1|Senegal|2020-03-10	Africa|hCoV-19/South Africa/KRISP-0126/2020|EPI ISL 467478|B.1.1.40|South Africa|2020-05-13	0.0003360882	Africa
Africa|hCoV-19/Senegal/082/2020|EPI ISL 418211|B.1|Senegal|2020-03-11	Africa|hCoV-19/South Africa/KRISP-0126/2020|EPI ISL 467478|B.1.1.40|South Africa|2020-05-13	0.0003362464	Africa
Africa|hCoV-19/Senegal/087/2020|EPI ISL 418212|B.1|Senegal|2020-03-11	Africa|hCoV-19/South Africa/KRISP-0126/2020|EPI ISL 467478|B.1.1.40|South Africa|2020-05-13	0.0003370963	Africa
Africa|hCoV-19/Senegal/094/2020|EPI ISL 418213|B.1|Senegal|2020-03-12	Africa|hCoV-19/South Africa/KRISP-0126/2020|EPI ISL 467478|B.1.1.40|South Africa|2020-05-13	0.0003700527	Africa
Africa|hCoV-19/Senegal/102/2020|EPI ISL 418214|B.1|Senegal|2020-03-12	Africa|hCoV-19/South Africa/KRISP-0126/2020|EPI ISL 467478|B.1.1.40|South Africa|2020-05-13	0.0003489999	Africa
Africa|hCoV-19/Senegal/119/2020|EPI ISL 418215|B.1|Senegal|2020-03-12	Africa|hCoV-19/South Africa/KRISP-0126/2020|EPI ISL 467478|B.1.1.40|South Africa|2020-05-13	0.0004064581	Africa
Africa|hCoV-19/Senegal/1351/2020|EPI ISL 480556|B.6|Senegal|2020-03-28	Africa|hCoV-19/South Africa/KRISP-0126/2020|EPI ISL 467478|B.1.1.40|South Africa|2020-05-13	0.0006064834	Africa
Africa|hCoV-19/Senegal/136/2020|EPI ISL 418216|A.2|Senegal|2020-03-13	Africa|hCoV-19/South Africa/KRISP-0126/2020|EPI ISL 467478|B.1.1.40|South Africa|2020-05-13	0.0007060062	Africa
Africa|hCoV-19/Senegal/139/2020|EPI ISL 418217|B.1|Senegal|2020-03-13	Africa|hCoV-19/South Africa/KRISP-0126/2020|EPI ISL 467478|B.1.1.40|South Africa|2020-05-13	0.0003720599	Africa
Africa|hCoV-19/Senegal/1683/2020|EPI ISL 480783|B.1|Senegal|2020-03-31	Africa|hCoV-19/South Africa/KRISP-0126/2020|EPI ISL 467478|B.1.1.40|South Africa|2020-05-13	0.0003705725	Africa
Africa|hCoV-19/Senegal/1749/2020|EPI ISL 480787|B.1|Senegal|2020-03-31	Africa|hCoV-19/South Africa/KRISP-0126/2020|EPI ISL 467478|B.1.1.40|South Africa|2020-05-13	0.0003713517	Africa
Africa|hCoV-19/Senegal/1966/2020|EPI ISL 480789|A.11|Senegal|2020-04-01	Africa|hCoV-19/South Africa/KRISP-0126/2020|EPI ISL 467478|B.1.1.40|South Africa|2020-05-13	0.0006726630	Africa
Africa|hCoV-19/Senegal/2840/2020|EPI ISL 481220|B.1|Senegal|2020-04-06	Africa|hCoV-19/South Africa/KRISP-0126/2020|EPI ISL 467478|B.1.1.40|South Africa|2020-05-13	0.0005533126	Africa
Africa|hCoV-19/Senegal/2865/2020|EPI ISL 481234|B.1|Senegal|2020-04-07	Africa|hCoV-19/South Africa/KRISP-0126/2020|EPI ISL 467478|B.1.1.40|South Africa|2020-05-13	0.0005826166	Africa
Africa|hCoV-19/Senegal/306/2020|EPI ISL 420069|B.3|Senegal|2020-03-17	Africa|hCoV-19/South Africa/KRISP-0126/2020|EPI ISL 467478|B.1.1.40|South Africa|2020-05-13	0.0005041969	Africa
Africa|hCoV-19/Senegal/315/2020|EPI ISL 420070|B.1|Senegal|2020-03-17	Africa|hCoV-19/South Africa/KRISP-0126/2020|EPI ISL 467478|B.1.1.40|South Africa|2020-05-13	0.0004033046	Africa
Africa|hCoV-19/Senegal/328/2020|EPI ISL 420071|B.1|Senegal|2020-03-17	Africa|hCoV-19/South Africa/KRISP-0126/2020|EPI ISL 467478|B.1.1.40|South Africa|2020-05-13	0.0006519059	Africa
Africa|hCoV-19/Senegal/3331/2020|EPI ISL 481235|B.1.5|Senegal|2020-04-09	Africa|hCoV-19/South Africa/KRISP-0126/2020|EPI ISL 467478|B.1.1.40|South Africa|2020-05-13	0.0003363335	Africa
Africa|hCoV-19/Senegal/370/2020|EPI ISL 420072|B.1|Senegal|2020-03-18	Africa|hCoV-19/South Africa/KRISP-0126/2020|EPI ISL 467478|B.1.1.40|South Africa|2020-05-13	0.0004380643	Africa
Africa|hCoV-19/Senegal/382/2020|EPI ISL 420073|B.1|Senegal|2020-03-19	Africa|hCoV-19/South Africa/KRISP-0126/2020|EPI ISL 467478|B.1.1.40|South Africa|2020-05-13	0.0004369792	Africa
Africa|hCoV-19/Senegal/45436/2020|EPI ISL 498238|B.1.1|Senegal|2020-05-27	Africa|hCoV-19/South Africa/KRISP-0126/2020|EPI ISL 467478|B.1.1.40|South Africa|2020-05-13	0.0003025607	Africa
Africa|hCoV-19/Senegal/45557/2020|EPI ISL 498239|B.1.1|Senegal|2020-05-27	Africa|hCoV-19/South Africa/KRISP-0126/2020|EPI ISL 467478|B.1.1.40|South Africa|2020-05-13	0.0004064086	Africa
Africa|hCoV-19/Senegal/52357/2020|EPI ISL 498240|B.1.5.12|Senegal|2020-06-03	Africa|hCoV-19/South Africa/KRISP-0126/2020|EPI ISL 467478|B.1.1.40|South Africa|2020-05-13	0.0006012913	Africa
Africa|hCoV-19/Senegal/52907/2020|EPI ISL 498241|B.1.5.12|Senegal|2020-06-05	Africa|hCoV-19/South Africa/KRISP-0126/2020|EPI ISL 467478|B.1.1.40|South Africa|2020-05-13	0.0008342054	Africa
Africa|hCoV-19/Senegal/55499/2020|EPI ISL 498242|B.1.5|Senegal|2020-06-07	Africa|hCoV-19/South Africa/KRISP-0126/2020|EPI ISL 467478|B.1.1.40|South Africa|2020-05-13	0.0004377308	Africa
Africa|hCoV-19/Senegal/55703/2020|EPI ISL 477148|B.1.356|Senegal|2020-06-07	Africa|hCoV-19/South Africa/KRISP-0126/2020|EPI ISL 467478|B.1.1.40|South Africa|2020-05-13	0.0005567986	Africa
Africa|hCoV-19/Senegal/55728/2020|EPI ISL 477150|B.1.5.12|Senegal|2020-06-07	Africa|hCoV-19/South Africa/KRISP-0126/2020|EPI ISL 467478|B.1.1.40|South Africa|2020-05-13	0.0005085580	Africa
Africa|hCoV-19/Senegal/55738/2020|EPI ISL 477141|B.1.5.12|Senegal|2020-06-07	Africa|hCoV-19/South Africa/KRISP-0126/2020|EPI ISL 467478|B.1.1.40|South Africa|2020-05-13	0.0006575499	Africa
Africa|hCoV-19/Senegal/55752/2020|EPI ISL 477149|B.1.5.12|Senegal|2020-06-07	Africa|hCoV-19/South Africa/KRISP-0126/2020|EPI ISL 467478|B.1.1.40|South Africa|2020-05-13	0.0004779401	Africa
Africa|hCoV-19/Senegal/57065/2020|EPI ISL 476148|B.1.1.44|Senegal|2020-06-09	Africa|hCoV-19/South Africa/KRISP-0126/2020|EPI ISL 467478|B.1.1.40|South Africa|2020-05-13	0.0003703964	Africa
Africa|hCoV-19/Senegal/5718/2020|EPI ISL 481236|B.1|Senegal|2020-04-18	Africa|hCoV-19/South Africa/KRISP-0126/2020|EPI ISL 467478|B.1.1.40|South Africa|2020-05-13	0.0004391802	Africa
Africa|hCoV-19/Senegal/57273/2020|EPI ISL 498243|B.1.5.12|Senegal|2020-06-07	Africa|hCoV-19/South Africa/KRISP-0126/2020|EPI ISL 467478|B.1.1.40|South Africa|2020-05-13	0.0005042122	Africa
Africa|hCoV-19/Senegal/57476/2020|EPI ISL 476149|B.1.5.12|Senegal|2020-06-06	Africa|hCoV-19/South Africa/KRISP-0126/2020|EPI ISL 467478|B.1.1.40|South Africa|2020-05-13	0.0006423624	Africa
Africa|hCoV-19/Senegal/57503/2020|EPI ISL 498244|B.1.5.12|Senegal|2020-06-09	Africa|hCoV-19/South Africa/KRISP-0126/2020|EPI ISL 467478|B.1.1.40|South Africa|2020-05-13	0.0006365242	Africa
Africa|hCoV-19/Senegal/57540/2020|EPI ISL 476491|B.1.5.12|Senegal|2020-06-09	Africa|hCoV-19/South Africa/KRISP-0126/2020|EPI ISL 467478|B.1.1.40|South Africa|2020-05-13	0.0007137378	Africa
Africa|hCoV-19/Senegal/5766/2020|EPI ISL 481237|B.1.5.12|Senegal|2020-04-17	Africa|hCoV-19/South Africa/KRISP-0126/2020|EPI ISL 467478|B.1.1.40|South Africa|2020-05-13	0.0005042170	Africa
Africa|hCoV-19/Senegal/5770/2020|EPI ISL 481238|B.1|Senegal|2020-04-17	Africa|hCoV-19/South Africa/KRISP-0126/2020|EPI ISL 467478|B.1.1.40|South Africa|2020-05-13	0.0004189888	Africa
Africa|hCoV-19/Senegal/5785/2020|EPI ISL 481239|B.1.5.12|Senegal|2020-04-17	Africa|hCoV-19/South Africa/KRISP-0126/2020|EPI ISL 467478|B.1.1.40|South Africa|2020-05-13	0.0004707309	Africa
Africa|hCoV-19/Senegal/5971/2020|EPI ISL 481240|B.1.5|Senegal|2020-04-18	Africa|hCoV-19/South Africa/KRISP-0126/2020|EPI ISL 467478|B.1.1.40|South Africa|2020-05-13	0.0004059648	Africa
Africa|hCoV-19/Senegal/5986/2020|EPI ISL 481243|B.1|Senegal|2020-04-18	Africa|hCoV-19/South Africa/KRISP-0126/2020|EPI ISL 467478|B.1.1.40|South Africa|2020-05-13	0.0004707152	Africa
Africa|hCoV-19/Senegal/600/2020|EPI ISL 420074|B.1.5|Senegal|2020-03-20	Africa|hCoV-19/South Africa/KRISP-0126/2020|EPI ISL 467478|B.1.1.40|South Africa|2020-05-13	0.0003697058	Africa
Africa|hCoV-19/Senegal/611/2020|EPI ISL 420076|B.1|Senegal|2020-03-20	Africa|hCoV-19/South Africa/KRISP-0126/2020|EPI ISL 467478|B.1.1.40|South Africa|2020-05-13	0.0004033397	Africa
Africa|hCoV-19/Senegal/618/2020|EPI ISL 420077|A|Senegal|2020-03-20	Africa|hCoV-19/South Africa/KRISP-0126/2020|EPI ISL 467478|B.1.1.40|South Africa|2020-05-13	0.0006387288	Africa
Africa|hCoV-19/Senegal/620/2020|EPI ISL 420078|A.11|Senegal|2020-03-20	Africa|hCoV-19/South Africa/KRISP-0126/2020|EPI ISL 467478|B.1.1.40|South Africa|2020-05-13	0.0006402136	Africa
Africa|hCoV-19/Senegal/62365/2020|EPI ISL 476492|B.1.5.12|Senegal|2020-06-10	Africa|hCoV-19/South Africa/KRISP-0126/2020|EPI ISL 467478|B.1.1.40|South Africa|2020-05-13	0.0004705837	Africa
Africa|hCoV-19/Senegal/62368/2020|EPI ISL 476493|B.1.1|Senegal|2020-06-10	Africa|hCoV-19/South Africa/KRISP-0126/2020|EPI ISL 467478|B.1.1.40|South Africa|2020-05-13	0.0002352159	Africa
Africa|hCoV-19/Senegal/62431/2020|EPI ISL 498247|B.1.5.12|Senegal|2020-06-10	Africa|hCoV-19/South Africa/KRISP-0126/2020|EPI ISL 467478|B.1.1.40|South Africa|2020-05-13	0.0004776466	Africa
Africa|hCoV-19/Senegal/62872/2020|EPI ISL 476494|B.1.5.12|Senegal|2020-06-11	Africa|hCoV-19/South Africa/KRISP-0126/2020|EPI ISL 467478|B.1.1.40|South Africa|2020-05-13	0.0004715932	Africa
Africa|hCoV-19/Senegal/62874/2020|EPI ISL 476495|B.1.5.12|Senegal|2020-06-11	Africa|hCoV-19/South Africa/KRISP-0126/2020|EPI ISL 467478|B.1.1.40|South Africa|2020-05-13	0.0005394324	Africa
Africa|hCoV-19/Senegal/63263/2020|EPI ISL 498249|B.1.5.12|Senegal|2020-06-11	Africa|hCoV-19/South Africa/KRISP-0126/2020|EPI ISL 467478|B.1.1.40|South Africa|2020-05-13	0.0004731851	Africa
Africa|hCoV-19/Senegal/63728/2020|EPI ISL 476497|B.1.356|Senegal|2020-06-12	Africa|hCoV-19/South Africa/KRISP-0126/2020|EPI ISL 467478|B.1.1.40|South Africa|2020-05-13	0.0005464554	Africa
Africa|hCoV-19/Senegal/63742/2020|EPI ISL 476514|B.1.5.12|Senegal|2020-06-12	Africa|hCoV-19/South Africa/KRISP-0126/2020|EPI ISL 467478|B.1.1.40|South Africa|2020-05-13	0.0005042166	Africa
Africa|hCoV-19/Senegal/640/2020|EPI ISL 420079|B.1|Senegal|2020-03-20	Africa|hCoV-19/South Africa/KRISP-0126/2020|EPI ISL 467478|B.1.1.40|South Africa|2020-05-13	0.0006555806	Africa
Africa|hCoV-19/Senegal/64033/2020|EPI ISL 485715|B.1.5|Senegal|2020-06-12	Africa|hCoV-19/South Africa/KRISP-0126/2020|EPI ISL 467478|B.1.1.40|South Africa|2020-05-13	0.0004705836	Africa
Africa|hCoV-19/Senegal/64076/2020|EPI ISL 485716|B.1|Senegal|2020-06-12	Africa|hCoV-19/South Africa/KRISP-0126/2020|EPI ISL 467478|B.1.1.40|South Africa|2020-05-13	0.0007397842	Africa
Africa|hCoV-19/Senegal/64096/2020|EPI ISL 485717|B.1.5.12|Senegal|2020-06-12	Africa|hCoV-19/South Africa/KRISP-0126/2020|EPI ISL 467478|B.1.1.40|South Africa|2020-05-13	0.0005079659	Africa
Africa|hCoV-19/Senegal/64101/2020|EPI ISL 476516|B.1.5.12|Senegal|2020-06-12	Africa|hCoV-19/South Africa/KRISP-0126/2020|EPI ISL 467478|B.1.1.40|South Africa|2020-05-13	0.0005061050	Africa
Africa|hCoV-19/Senegal/64163/2020|EPI ISL 477159|B.1.5.12|Senegal|2020-06-12	Africa|hCoV-19/South Africa/KRISP-0126/2020|EPI ISL 467478|B.1.1.40|South Africa|2020-05-13	0.0006887875	Africa
Africa|hCoV-19/Senegal/64166/2020|EPI ISL 476558|B.1.5.12|Senegal|2020-06-12	Africa|hCoV-19/South Africa/KRISP-0126/2020|EPI ISL 467478|B.1.1.40|South Africa|2020-05-13	0.0006751023	Africa
Africa|hCoV-19/Senegal/6427/2020|EPI ISL 486873|B.1.5|Senegal|2020-04-20	Africa|hCoV-19/South Africa/KRISP-0126/2020|EPI ISL 467478|B.1.1.40|South Africa|2020-05-13	0.0003704476	Africa
Africa|hCoV-19/Senegal/6430/2020|EPI ISL 486872|B.1.1|Senegal|2020-04-11	Africa|hCoV-19/South Africa/KRISP-0126/2020|EPI ISL 467478|B.1.1.40|South Africa|2020-05-13	0.0002360112	Africa
Africa|hCoV-19/Senegal/64709/2020|EPI ISL 476560|B.1.5.12|Senegal|2020-06-13	Africa|hCoV-19/South Africa/KRISP-0126/2020|EPI ISL 467478|B.1.1.40|South Africa|2020-05-13	0.0010102724	Africa
Africa|hCoV-19/Senegal/64716/2020|EPI ISL 498250|B.1.5.12|Senegal|2020-06-13	Africa|hCoV-19/South Africa/KRISP-0126/2020|EPI ISL 467478|B.1.1.40|South Africa|2020-05-13	0.0004720382	Africa
Africa|hCoV-19/Senegal/64729/2020|EPI ISL 477155|B.1.1.44|Senegal|2020-06-11	Africa|hCoV-19/South Africa/KRISP-0126/2020|EPI ISL 467478|B.1.1.40|South Africa|2020-05-13	0.0004392570	Africa
Africa|hCoV-19/Senegal/64763/2020|EPI ISL 476562|B.1.292|Senegal|2020-06-13	Africa|hCoV-19/South Africa/KRISP-0126/2020|EPI ISL 467478|B.1.1.40|South Africa|2020-05-13	0.0004706024	Africa
Africa|hCoV-19/Senegal/64766/2020|EPI ISL 476564|B.1.5.12|Senegal|2020-06-13	Africa|hCoV-19/South Africa/KRISP-0126/2020|EPI ISL 467478|B.1.1.40|South Africa|2020-05-13	0.0005377955	Africa
Africa|hCoV-19/Senegal/64771/2020|EPI ISL 482874|B.1.1.44|Senegal|2020-06-13	Africa|hCoV-19/South Africa/KRISP-0126/2020|EPI ISL 467478|B.1.1.40|South Africa|2020-05-13	0.0004369836	Africa
Africa|hCoV-19/Senegal/64772/2020|EPI ISL 477154|B.1.5.12|Senegal|2020-06-13	Africa|hCoV-19/South Africa/KRISP-0126/2020|EPI ISL 467478|B.1.1.40|South Africa|2020-05-13	0.0006232435	Africa
Africa|hCoV-19/Senegal/6481/2020|EPI ISL 486871|B.1.5|Senegal|2020-04-21	Africa|hCoV-19/South Africa/KRISP-0126/2020|EPI ISL 467478|B.1.1.40|South Africa|2020-05-13	0.0003371952	Africa
Africa|hCoV-19/Senegal/64916/2020|EPI ISL 477156|B.1.5.12|Senegal|2020-06-13	Africa|hCoV-19/South Africa/KRISP-0126/2020|EPI ISL 467478|B.1.1.40|South Africa|2020-05-13	0.0005067687	Africa
Africa|hCoV-19/Senegal/64932/2020|EPI ISL 476569|B.1.1.44|Senegal|2020-06-13	Africa|hCoV-19/South Africa/KRISP-0126/2020|EPI ISL 467478|B.1.1.40|South Africa|2020-05-13	0.0003025139	Africa
Africa|hCoV-19/Senegal/64969/2020|EPI ISL 476570|B.1.5.12|Senegal|2020-06-13	Africa|hCoV-19/South Africa/KRISP-0126/2020|EPI ISL 467478|B.1.1.40|South Africa|2020-05-13	0.0007634626	Africa
Africa|hCoV-19/Senegal/65030/2020|EPI ISL 476572|B.1.5.12|Senegal|2020-06-14	Africa|hCoV-19/South Africa/KRISP-0126/2020|EPI ISL 467478|B.1.1.40|South Africa|2020-05-13	0.0004705518	Africa
Africa|hCoV-19/Senegal/65052/2020|EPI ISL 476574|B.1.5|Senegal|2020-06-13	Africa|hCoV-19/South Africa/KRISP-0126/2020|EPI ISL 467478|B.1.1.40|South Africa|2020-05-13	0.0004390465	Africa
Africa|hCoV-19/Senegal/65428/2020|EPI ISL 485712|B.1.5.12|Senegal|2020-06-14	Africa|hCoV-19/South Africa/KRISP-0126/2020|EPI ISL 467478|B.1.1.40|South Africa|2020-05-13	0.0006754809	Africa
Africa|hCoV-19/Senegal/65481/2020|EPI ISL 477151|B.1.1|Senegal|2020-06-14	Africa|hCoV-19/South Africa/KRISP-0126/2020|EPI ISL 467478|B.1.1.40|South Africa|2020-05-13	0.0003445869	Africa
Africa|hCoV-19/Senegal/65548/2020|EPI ISL 477153|B.1.5.12|Senegal|2020-06-14	Africa|hCoV-19/South Africa/KRISP-0126/2020|EPI ISL 467478|B.1.1.40|South Africa|2020-05-13	0.0006249154	Africa
Africa|hCoV-19/Senegal/65601/2020|EPI ISL 485713|B.1.5.12|Senegal|2020-06-14	Africa|hCoV-19/South Africa/KRISP-0126/2020|EPI ISL 467478|B.1.1.40|South Africa|2020-05-13	0.0004705629	Africa
Africa|hCoV-19/Senegal/659/2020|EPI ISL 480554|B.1|Senegal|2020-03-21	Africa|hCoV-19/South Africa/KRISP-0126/2020|EPI ISL 467478|B.1.1.40|South Africa|2020-05-13	0.0004381146	Africa
Africa|hCoV-19/Senegal/6597/2020|EPI ISL 486870|B.1.356|Senegal|2020-04-23	Africa|hCoV-19/South Africa/KRISP-0126/2020|EPI ISL 467478|B.1.1.40|South Africa|2020-05-13	0.0004705615	Africa
Africa|hCoV-19/Senegal/6619/2020|EPI ISL 498230|B.1|Senegal|2020-04-21	Africa|hCoV-19/South Africa/KRISP-0126/2020|EPI ISL 467478|B.1.1.40|South Africa|2020-05-13	0.0004369324	Africa
Africa|hCoV-19/Senegal/6626/2020|EPI ISL 498229|B.1|Senegal|2020-04-21	Africa|hCoV-19/South Africa/KRISP-0126/2020|EPI ISL 467478|B.1.1.40|South Africa|2020-05-13	0.0004708099	Africa
Africa|hCoV-19/Senegal/66298/2020|EPI ISL 485708|B.1.5.12|Senegal|2020-06-15	Africa|hCoV-19/South Africa/KRISP-0126/2020|EPI ISL 467478|B.1.1.40|South Africa|2020-05-13	0.0006724769	Africa
Africa|hCoV-19/Senegal/66443/2020|EPI ISL 485711|B.1.1|Senegal|2020-06-15	Africa|hCoV-19/South Africa/KRISP-0126/2020|EPI ISL 467478|B.1.1.40|South Africa|2020-05-13	0.0004760193	Africa
Africa|hCoV-19/Senegal/66458/2020|EPI ISL 485710|B.1.1|Senegal|2020-06-15	Africa|hCoV-19/South Africa/KRISP-0126/2020|EPI ISL 467478|B.1.1.40|South Africa|2020-05-13	0.0002688353	Africa
Africa|hCoV-19/Senegal/6751/2020|EPI ISL 486859|B.1.1|Senegal|2020-04-21	Africa|hCoV-19/South Africa/KRISP-0126/2020|EPI ISL 467478|B.1.1.40|South Africa|2020-05-13	0.0003401295	Africa
Africa|hCoV-19/Senegal/6762/2020|EPI ISL 486869|B.1.5.12|Senegal|2020-04-21	Africa|hCoV-19/South Africa/KRISP-0126/2020|EPI ISL 467478|B.1.1.40|South Africa|2020-05-13	0.0006299650	Africa
Africa|hCoV-19/Senegal/68303/2020|EPI ISL 477143|B.1.5.12|Senegal|2020-06-17	Africa|hCoV-19/South Africa/KRISP-0126/2020|EPI ISL 467478|B.1.1.40|South Africa|2020-05-13	0.0005081849	Africa
Africa|hCoV-19/Senegal/68349/2020|EPI ISL 485635|B.1.5.12|Senegal|2020-06-18	Africa|hCoV-19/South Africa/KRISP-0126/2020|EPI ISL 467478|B.1.1.40|South Africa|2020-05-13	0.0006050586	Africa
Africa|hCoV-19/Senegal/6837/2020|EPI ISL 486868|B.1.272|Senegal|2020-04-21	Africa|hCoV-19/South Africa/KRISP-0126/2020|EPI ISL 467478|B.1.1.40|South Africa|2020-05-13	0.0005431711	Africa
Africa|hCoV-19/Senegal/6839/2020|EPI ISL 486867|B.1|Senegal|2020-04-23	Africa|hCoV-19/South Africa/KRISP-0126/2020|EPI ISL 467478|B.1.1.40|South Africa|2020-05-13	0.0004730829	Africa
Africa|hCoV-19/Senegal/68458/2020|EPI ISL 482878|B.1.1|Senegal|2020-06-18	Africa|hCoV-19/South Africa/KRISP-0126/2020|EPI ISL 467478|B.1.1.40|South Africa|2020-05-13	0.0002688353	Africa
Africa|hCoV-19/Senegal/6847/2020|EPI ISL 486865|B.1.272|Senegal|2020-04-02	Africa|hCoV-19/South Africa/KRISP-0126/2020|EPI ISL 467478|B.1.1.40|South Africa|2020-05-13	0.0005042052	Africa
Africa|hCoV-19/Senegal/68488/2020|EPI ISL 482877|B.1.356|Senegal|2020-06-17	Africa|hCoV-19/South Africa/KRISP-0126/2020|EPI ISL 467478|B.1.1.40|South Africa|2020-05-13	0.0006050565	Africa
Africa|hCoV-19/Senegal/68525/2020|EPI ISL 477142|B.1.1|Senegal|2020-06-17	Africa|hCoV-19/South Africa/KRISP-0126/2020|EPI ISL 467478|B.1.1.40|South Africa|2020-05-13	0.0004830876	Africa
Africa|hCoV-19/Senegal/68548/2020|EPI ISL 482876|B.1.5.12|Senegal|2020-06-17	Africa|hCoV-19/South Africa/KRISP-0126/2020|EPI ISL 467478|B.1.1.40|South Africa|2020-05-13	0.0004766532	Africa
Africa|hCoV-19/Senegal/68550/2020|EPI ISL 482875|B.1.5.12|Senegal|2020-06-16	Africa|hCoV-19/South Africa/KRISP-0126/2020|EPI ISL 467478|B.1.1.40|South Africa|2020-05-13	0.0004713441	Africa
Africa|hCoV-19/Senegal/6914/2020|EPI ISL 498237|B.1.5|Senegal|2020-04-24	Africa|hCoV-19/South Africa/KRISP-0126/2020|EPI ISL 467478|B.1.1.40|South Africa|2020-05-13	0.0004806235	Africa
Africa|hCoV-19/Senegal/6934/2020|EPI ISL 498235|B.1.5.12|Senegal|2020-04-22	Africa|hCoV-19/South Africa/KRISP-0126/2020|EPI ISL 467478|B.1.1.40|South Africa|2020-05-13	0.0006088124	Africa
Africa|hCoV-19/Senegal/70339/2020|EPI ISL 477146|B.1.5.12|Senegal|2020-06-20	Africa|hCoV-19/South Africa/KRISP-0126/2020|EPI ISL 467478|B.1.1.40|South Africa|2020-05-13	0.0005494845	Africa
Africa|hCoV-19/Senegal/70427/2020|EPI ISL 477144|B.1.5.12|Senegal|2020-06-20	Africa|hCoV-19/South Africa/KRISP-0126/2020|EPI ISL 467478|B.1.1.40|South Africa|2020-05-13	0.0005507835	Africa
Africa|hCoV-19/Senegal/70440/2020|EPI ISL 477145|B.1.5.12|Senegal|2020-06-19	Africa|hCoV-19/South Africa/KRISP-0126/2020|EPI ISL 467478|B.1.1.40|South Africa|2020-05-13	0.0006210161	Africa
Africa|hCoV-19/Senegal/83493/2020|EPI ISL 498252|B.1.1.44|Senegal|2020-07-09	Africa|hCoV-19/South Africa/KRISP-0126/2020|EPI ISL 467478|B.1.1.40|South Africa|2020-05-13	0.0005519380	Africa
Africa|hCoV-19/Senegal/9068/2020|EPI ISL 498236|B.1.356|Senegal|2020-04-24	Africa|hCoV-19/South Africa/KRISP-0126/2020|EPI ISL 467478|B.1.1.40|South Africa|2020-05-13	0.0004710046	Africa
Africa|hCoV-19/Senegal/9250/2020|EPI ISL 486866|B.1.1|Senegal|2020-04-22	Africa|hCoV-19/South Africa/KRISP-0126/2020|EPI ISL 467478|B.1.1.40|South Africa|2020-05-13	0.0004705615	Africa
Africa|hCoV-19/Senegal/9256/2020|EPI ISL 486864|B.1.1|Senegal|2020-04-23	Africa|hCoV-19/South Africa/KRISP-0126/2020|EPI ISL 467478|B.1.1.40|South Africa|2020-05-13	0.0004413912	Africa
Africa|hCoV-19/Senegal/9369/2020|EPI ISL 486863|B.1.5|Senegal|2020-04-25	Africa|hCoV-19/South Africa/KRISP-0126/2020|EPI ISL 467478|B.1.1.40|South Africa|2020-05-13	0.0003360737	Africa
Africa|hCoV-19/Senegal/9392/2020|EPI ISL 486862|B.1.1|Senegal|2020-04-25	Africa|hCoV-19/South Africa/KRISP-0126/2020|EPI ISL 467478|B.1.1.40|South Africa|2020-05-13	0.0003714093	Africa
Africa|hCoV-19/Senegal/9439/2020|EPI ISL 486861|B.1.1.44|Senegal|2020-04-25	Africa|hCoV-19/South Africa/KRISP-0126/2020|EPI ISL 467478|B.1.1.40|South Africa|2020-05-13	0.0002688895	Africa
Africa|hCoV-19/Senegal/9615/2020|EPI ISL 486860|B.1.5.12|Senegal|2020-04-25	Africa|hCoV-19/South Africa/KRISP-0126/2020|EPI ISL 467478|B.1.1.40|South Africa|2020-05-13	0.0004369324	Africa
Africa|hCoV-19/Senegal/9819/2020|EPI ISL 498233|B.1|Senegal|2020-04-25	Africa|hCoV-19/South Africa/KRISP-0126/2020|EPI ISL 467478|B.1.1.40|South Africa|2020-05-13	0.0005132627	Africa
Africa|hCoV-19/Senegal/9821/2020|EPI ISL 498232|B.1.356|Senegal|2020-04-25	Africa|hCoV-19/South Africa/KRISP-0126/2020|EPI ISL 467478|B.1.1.40|South Africa|2020-05-13	0.0004760437	Africa
Africa|hCoV-19/Senegal/9838/2020|EPI ISL 498231|B.1.272|Senegal|2020-04-25	Africa|hCoV-19/South Africa/KRISP-0126/2020|EPI ISL 467478|B.1.1.40|South Africa|2020-05-13	0.0005764286	Africa
Africa|hCoV-19/Sierra Leone/KGH-G-8548/2020|EPI ISL 512811|B.1|Sierra Leone|2020-03-30	Africa|hCoV-19/South Africa/KRISP-0126/2020|EPI ISL 467478|B.1.1.40|South Africa|2020-05-13	0.0004369792	Africa
Africa|hCoV-19/Sierra Leone/KGH-G-8549/2020|EPI ISL 512812|B.1.1|Sierra Leone|2020-03-31	Africa|hCoV-19/South Africa/KRISP-0126/2020|EPI ISL 467478|B.1.1.40|South Africa|2020-05-13	0.0002016095	Africa
Africa|hCoV-19/Sierra Leone/KGH-G-8603/2020|EPI ISL 512813|B.1|Sierra Leone|2020-04-23	Africa|hCoV-19/South Africa/KRISP-0126/2020|EPI ISL 467478|B.1.1.40|South Africa|2020-05-13	0.0004371511	Africa
Africa|hCoV-19/Sierra Leone/KGH-G-8604/2020|EPI ISL 512814|B.6|Sierra Leone|2020-04-03	Africa|hCoV-19/South Africa/KRISP-0126/2020|EPI ISL 467478|B.1.1.40|South Africa|2020-05-13	0.0006050971	Africa
Africa|hCoV-19/Sierra Leone/KGH-G-8607/2020|EPI ISL 512815|B.1.1|Sierra Leone|2020-04-03	Africa|hCoV-19/South Africa/KRISP-0126/2020|EPI ISL 467478|B.1.1.40|South Africa|2020-05-13	0.0002353163	Africa
Africa|hCoV-19/Sierra Leone/KGH-G-8625/2020|EPI ISL 512816|A.12|Sierra Leone|2020-04-10	Africa|hCoV-19/South Africa/KRISP-0126/2020|EPI ISL 467478|B.1.1.40|South Africa|2020-05-13	0.0009079757	Africa
Africa|hCoV-19/Sierra Leone/KGH-G-8626/2020|EPI ISL 512817|A.12|Sierra Leone|2020-04-10	Africa|hCoV-19/South Africa/KRISP-0126/2020|EPI ISL 467478|B.1.1.40|South Africa|2020-05-13	0.0008069702	Africa
Africa|hCoV-19/Sierra Leone/KGH-G-8627/2020|EPI ISL 512818|B.1.5|Sierra Leone|2020-04-08	Africa|hCoV-19/South Africa/KRISP-0126/2020|EPI ISL 467478|B.1.1.40|South Africa|2020-05-13	0.0003697132	Africa
Africa|hCoV-19/Sierra Leone/KGH-G-8668/2020|EPI ISL 512819|A.12|Sierra Leone|2020-04-11	Africa|hCoV-19/South Africa/KRISP-0126/2020|EPI ISL 467478|B.1.1.40|South Africa|2020-05-13	0.0007931408	Africa
Africa|hCoV-19/Sierra Leone/KGH-G-8669/2020|EPI ISL 512820|A.12|Sierra Leone|2020-04-14	Africa|hCoV-19/South Africa/KRISP-0126/2020|EPI ISL 467478|B.1.1.40|South Africa|2020-05-13	0.0008406472	Africa
Africa|hCoV-19/South Africa/KRISP-0001/2020|EPI ISL 467431|B|South Africa|2020-03-23	Africa|hCoV-19/South Africa/KRISP-0126/2020|EPI ISL 467478|B.1.1.40|South Africa|2020-05-13	0.0004378888	Africa
Africa|hCoV-19/South Africa/KRISP-0016/2020|EPI ISL 467432|B.1.106|South Africa|2020-03-28	Africa|hCoV-19/South Africa/KRISP-0126/2020|EPI ISL 467478|B.1.1.40|South Africa|2020-05-13	0.0003360848	Africa
Africa|hCoV-19/South Africa/KRISP-0017/2020|EPI ISL 467433|B.1.5|South Africa|2020-04-03	Africa|hCoV-19/South Africa/KRISP-0126/2020|EPI ISL 467478|B.1.1.40|South Africa|2020-05-13	0.0003024702	Africa
Africa|hCoV-19/South Africa/KRISP-0019/2020|EPI ISL 467434|B.1.5|South Africa|2020-04-02	Africa|hCoV-19/South Africa/KRISP-0126/2020|EPI ISL 467478|B.1.1.40|South Africa|2020-05-13	0.0003024702	Africa
Africa|hCoV-19/South Africa/KRISP-0021/2020|EPI ISL 467435|B.1.5|South Africa|2020-04-02	Africa|hCoV-19/South Africa/KRISP-0126/2020|EPI ISL 467478|B.1.1.40|South Africa|2020-05-13	0.0003362317	Africa
Africa|hCoV-19/South Africa/KRISP-0024/2020|EPI ISL 467436|B.1.106|South Africa|2020-04-01	Africa|hCoV-19/South Africa/KRISP-0126/2020|EPI ISL 467478|B.1.1.40|South Africa|2020-05-13	0.0002418437	Africa
Africa|hCoV-19/South Africa/KRISP-0026/2020|EPI ISL 467437|B.1.106|South Africa|2020-04-01	Africa|hCoV-19/South Africa/KRISP-0126/2020|EPI ISL 467478|B.1.1.40|South Africa|2020-05-13	0.0003363905	Africa
Africa|hCoV-19/South Africa/KRISP-0028/2020|EPI ISL 467438|B.1.106|South Africa|2020-04-02	Africa|hCoV-19/South Africa/KRISP-0126/2020|EPI ISL 467478|B.1.1.40|South Africa|2020-05-13	0.0003809129	Africa
Africa|hCoV-19/South Africa/KRISP-0029/2020|EPI ISL 467439|B.1.5|South Africa|2020-04-02	Africa|hCoV-19/South Africa/KRISP-0126/2020|EPI ISL 467478|B.1.1.40|South Africa|2020-05-13	0.0003521909	Africa
Africa|hCoV-19/South Africa/KRISP-0033/2020|EPI ISL 467440|B.1.106|South Africa|2020-04-01	Africa|hCoV-19/South Africa/KRISP-0126/2020|EPI ISL 467478|B.1.1.40|South Africa|2020-05-13	0.0003401074	Africa
Africa|hCoV-19/South Africa/KRISP-0035/2020|EPI ISL 467441|B.1.5|South Africa|2020-03-27	Africa|hCoV-19/South Africa/KRISP-0126/2020|EPI ISL 467478|B.1.1.40|South Africa|2020-05-13	0.0003024601	Africa
Africa|hCoV-19/South Africa/KRISP-0041/2020|EPI ISL 467443|B.1.5|South Africa|2020-03-25	Africa|hCoV-19/South Africa/KRISP-0126/2020|EPI ISL 467478|B.1.1.40|South Africa|2020-05-13	0.0003024601	Africa
Africa|hCoV-19/South Africa/KRISP-005/2020|EPI ISL 455630|B.1.5|South Africa|2020-04-29	Africa|hCoV-19/South Africa/KRISP-0126/2020|EPI ISL 467478|B.1.1.40|South Africa|2020-05-13	0.0003144989	Africa
Africa|hCoV-19/South Africa/KRISP-0055/2020|EPI ISL 467444|B.1.5|South Africa|2020-03-24	Africa|hCoV-19/South Africa/KRISP-0126/2020|EPI ISL 467478|B.1.1.40|South Africa|2020-05-13	0.0003024596	Africa
Africa|hCoV-19/South Africa/KRISP-0056/2020|EPI ISL 467445|B.1.5|South Africa|2020-04-04	Africa|hCoV-19/South Africa/KRISP-0126/2020|EPI ISL 467478|B.1.1.40|South Africa|2020-05-13	0.0003697205	Africa
Africa|hCoV-19/South Africa/KRISP-0057/2020|EPI ISL 467446|B.1.5|South Africa|2020-03-29	Africa|hCoV-19/South Africa/KRISP-0126/2020|EPI ISL 467478|B.1.1.40|South Africa|2020-05-13	0.0003027857	Africa
Africa|hCoV-19/South Africa/KRISP-0059/2020|EPI ISL 467448|B.1.5|South Africa|2020-04-01	Africa|hCoV-19/South Africa/KRISP-0126/2020|EPI ISL 467478|B.1.1.40|South Africa|2020-05-13	0.0003747797	Africa
Africa|hCoV-19/South Africa/KRISP-0065/2020|EPI ISL 467449|B.1.106|South Africa|2020-04-04	Africa|hCoV-19/South Africa/KRISP-0126/2020|EPI ISL 467478|B.1.1.40|South Africa|2020-05-13	0.0003365711	Africa
Africa|hCoV-19/South Africa/KRISP-0066/2020|EPI ISL 467450|B.1.106|South Africa|2020-04-03	Africa|hCoV-19/South Africa/KRISP-0126/2020|EPI ISL 467478|B.1.1.40|South Africa|2020-05-13	0.0003360735	Africa
Africa|hCoV-19/South Africa/KRISP-0067/2020|EPI ISL 467451|B.1.5|South Africa|2020-04-03	Africa|hCoV-19/South Africa/KRISP-0126/2020|EPI ISL 467478|B.1.1.40|South Africa|2020-05-13	0.0003024601	Africa
Africa|hCoV-19/South Africa/KRISP-0074/2020|EPI ISL 467452|B.1.106|South Africa|2020-04-04	Africa|hCoV-19/South Africa/KRISP-0126/2020|EPI ISL 467478|B.1.1.40|South Africa|2020-05-13	0.0003433888	Africa
Africa|hCoV-19/South Africa/KRISP-0075/2020|EPI ISL 467453|B.1.106|South Africa|2020-04-04	Africa|hCoV-19/South Africa/KRISP-0126/2020|EPI ISL 467478|B.1.1.40|South Africa|2020-05-13	0.0003362543	Africa
Africa|hCoV-19/South Africa/KRISP-0080/2020|EPI ISL 467454|B.1.106|South Africa|2020-04-01	Africa|hCoV-19/South Africa/KRISP-0126/2020|EPI ISL 467478|B.1.1.40|South Africa|2020-05-13	0.0003360735	Africa
Africa|hCoV-19/South Africa/KRISP-0081/2020|EPI ISL 467455|B.1.106|South Africa|2020-04-06	Africa|hCoV-19/South Africa/KRISP-0126/2020|EPI ISL 467478|B.1.1.40|South Africa|2020-05-13	0.0003360735	Africa
Africa|hCoV-19/South Africa/KRISP-0084/2020|EPI ISL 467456|B.1.106|South Africa|2020-04-05	Africa|hCoV-19/South Africa/KRISP-0126/2020|EPI ISL 467478|B.1.1.40|South Africa|2020-05-13	0.0003360735	Africa
Africa|hCoV-19/South Africa/KRISP-0088/2020|EPI ISL 467457|B.1.106|South Africa|2020-04-07	Africa|hCoV-19/South Africa/KRISP-0126/2020|EPI ISL 467478|B.1.1.40|South Africa|2020-05-13	0.0003360735	Africa
Africa|hCoV-19/South Africa/KRISP-0089/2020|EPI ISL 467458|B.1.106|South Africa|2020-04-05	Africa|hCoV-19/South Africa/KRISP-0126/2020|EPI ISL 467478|B.1.1.40|South Africa|2020-05-13	0.0003084398	Africa
Africa|hCoV-19/South Africa/KRISP-0090/2020|EPI ISL 467459|B.1.106|South Africa|2020-04-03	Africa|hCoV-19/South Africa/KRISP-0126/2020|EPI ISL 467478|B.1.1.40|South Africa|2020-05-13	0.0003438722	Africa
Africa|hCoV-19/South Africa/KRISP-0096/2020|EPI ISL 467461|B.1.106|South Africa|2020-04-01	Africa|hCoV-19/South Africa/KRISP-0126/2020|EPI ISL 467478|B.1.1.40|South Africa|2020-05-13	0.0003048465	Africa
Africa|hCoV-19/South Africa/KRISP-0097/2020|EPI ISL 467462|B.1.106|South Africa|2020-04-01	Africa|hCoV-19/South Africa/KRISP-0126/2020|EPI ISL 467478|B.1.1.40|South Africa|2020-05-13	0.0003362884	Africa
Africa|hCoV-19/South Africa/KRISP-0111/2020|EPI ISL 467465|B.1.106|South Africa|2020-04-01	Africa|hCoV-19/South Africa/KRISP-0126/2020|EPI ISL 467478|B.1.1.40|South Africa|2020-05-13	0.0004387354	Africa
Africa|hCoV-19/South Africa/KRISP-0113/2020|EPI ISL 467467|B.1.106|South Africa|2020-04-05	Africa|hCoV-19/South Africa/KRISP-0126/2020|EPI ISL 467478|B.1.1.40|South Africa|2020-05-13	0.0003697044	Africa
Africa|hCoV-19/South Africa/KRISP-0115/2020|EPI ISL 467468|B.1.5|South Africa|2020-04-04	Africa|hCoV-19/South Africa/KRISP-0126/2020|EPI ISL 467478|B.1.1.40|South Africa|2020-05-13	0.0003024601	Africa
Africa|hCoV-19/South Africa/KRISP-0118/2020|EPI ISL 467470|B.1.106|South Africa|2020-04-01	Africa|hCoV-19/South Africa/KRISP-0126/2020|EPI ISL 467478|B.1.1.40|South Africa|2020-05-13	0.0003360848	Africa
Africa|hCoV-19/South Africa/KRISP-0119/2020|EPI ISL 467471|B.1.5|South Africa|2020-04-01	Africa|hCoV-19/South Africa/KRISP-0126/2020|EPI ISL 467478|B.1.1.40|South Africa|2020-05-13	0.0003024601	Africa
Africa|hCoV-19/South Africa/KRISP-012/2020|EPI ISL 421576|B.1.1.10|South Africa|2020-04-01	Africa|hCoV-19/South Africa/KRISP-0126/2020|EPI ISL 467478|B.1.1.40|South Africa|2020-05-13	0.0003363934	Africa
Africa|hCoV-19/South Africa/KRISP-0120/2020|EPI ISL 467472|B.1.106|South Africa|2020-04-01	Africa|hCoV-19/South Africa/KRISP-0126/2020|EPI ISL 467478|B.1.1.40|South Africa|2020-05-13	0.0003697045	Africa
Africa|hCoV-19/South Africa/KRISP-0123/2020|EPI ISL 467475|B.1.5|South Africa|2020-05-14	Africa|hCoV-19/South Africa/KRISP-0126/2020|EPI ISL 467478|B.1.1.40|South Africa|2020-05-13	0.0004033236	Africa
Africa|hCoV-19/South Africa/KRISP-0124/2020|EPI ISL 467476|B.1.1.57|South Africa|2020-05-13	Africa|hCoV-19/South Africa/KRISP-0126/2020|EPI ISL 467478|B.1.1.40|South Africa|2020-05-13	0.0002368311	Africa
Africa|hCoV-19/South Africa/KRISP-0125/2020|EPI ISL 467477|B.1.1.52|South Africa|2020-05-13	Africa|hCoV-19/South Africa/KRISP-0126/2020|EPI ISL 467478|B.1.1.40|South Africa|2020-05-13	0.0003024458	Africa
Africa|hCoV-19/Algeria/G0638 2264/2020|EPI ISL 418241|B.1|Algeria|2020-03-02	Africa|hCoV-19/South Africa/KRISP-0127/2020|EPI ISL 467479|B.1.5.19|South Africa|2020-05-13	0.0003366958	Africa
Africa|hCoV-19/Algeria/G0640 2265/2020|EPI ISL 418242|B.1|Algeria|2020-03-08	Africa|hCoV-19/South Africa/KRISP-0127/2020|EPI ISL 467479|B.1.5.19|South Africa|2020-05-13	0.0002352214	Africa
Africa|hCoV-19/Algeria/G0860 2262/2020|EPI ISL 420037|B.1|Algeria|2020-03-02	Africa|hCoV-19/South Africa/KRISP-0127/2020|EPI ISL 467479|B.1.5.19|South Africa|2020-05-13	0.0002352214	Africa
Africa|hCoV-19/Benin/1022/2020|EPI ISL 476826|B.1|Benin|2020-03-25	Africa|hCoV-19/South Africa/KRISP-0127/2020|EPI ISL 467479|B.1.5.19|South Africa|2020-05-13	0.0002016326	Africa
Africa|hCoV-19/Benin/1092/2020|EPI ISL 476827|B.1|Benin|2020-03-27	Africa|hCoV-19/South Africa/KRISP-0127/2020|EPI ISL 467479|B.1.5.19|South Africa|2020-05-13	0.0002689437	Africa
Africa|hCoV-19/Benin/1408/2020|EPI ISL 476825|B.1.356|Benin|2020-04-04	Africa|hCoV-19/South Africa/KRISP-0127/2020|EPI ISL 467479|B.1.5.19|South Africa|2020-05-13	0.0002352372	Africa
Africa|hCoV-19/Benin/1409/2020|EPI ISL 476828|B.1|Benin|2020-04-06	Africa|hCoV-19/South Africa/KRISP-0127/2020|EPI ISL 467479|B.1.5.19|South Africa|2020-05-13	0.0002707703	Africa
Africa|hCoV-19/Benin/1950/2020|EPI ISL 476830|A|Benin|2020-04-15	Africa|hCoV-19/South Africa/KRISP-0127/2020|EPI ISL 467479|B.1.5.19|South Africa|2020-05-13	0.0004370162	Africa
Africa|hCoV-19/Benin/197/2020|EPI ISL 476822|B.1.178|Benin|2020-03-15	Africa|hCoV-19/South Africa/KRISP-0127/2020|EPI ISL 467479|B.1.5.19|South Africa|2020-05-13	0.0002016550	Africa
Africa|hCoV-19/Benin/2012/2020|EPI ISL 476831|A|Benin|2020-04-15	Africa|hCoV-19/South Africa/KRISP-0127/2020|EPI ISL 467479|B.1.5.19|South Africa|2020-05-13	0.0004705743	Africa
Africa|hCoV-19/Benin/260/2020|EPI ISL 476823|B.1.292|Benin|2020-03-17	Africa|hCoV-19/South Africa/KRISP-0127/2020|EPI ISL 467479|B.1.5.19|South Africa|2020-05-13	0.0003024661	Africa
Africa|hCoV-19/Benin/314/2020|EPI ISL 476834|B.1.5|Benin|2020-03-17	Africa|hCoV-19/South Africa/KRISP-0127/2020|EPI ISL 467479|B.1.5.19|South Africa|2020-05-13	0.0003041638	Africa
Africa|hCoV-19/Benin/461/2020|EPI ISL 476833|A|Benin|2020-03-17	Africa|hCoV-19/South Africa/KRISP-0127/2020|EPI ISL 467479|B.1.5.19|South Africa|2020-05-13	0.0004369340	Africa
Africa|hCoV-19/Benin/501/2020|EPI ISL 476824|B.1.356|Benin|2020-03-17	Africa|hCoV-19/South Africa/KRISP-0127/2020|EPI ISL 467479|B.1.5.19|South Africa|2020-05-13	0.0002352214	Africa
Africa|hCoV-19/Benin/843/2020|EPI ISL 476829|A|Benin|2020-03-19	Africa|hCoV-19/South Africa/KRISP-0127/2020|EPI ISL 467479|B.1.5.19|South Africa|2020-05-13	0.0003697481	Africa
Africa|hCoV-19/Botswana/BOT0455/2020|EPI ISL 560386|B.1|Botswana|2020-03-28	Africa|hCoV-19/South Africa/KRISP-0127/2020|EPI ISL 467479|B.1.5.19|South Africa|2020-05-13	0.0001680085	Africa
Africa|hCoV-19/Botswana/BOT2254/2020|EPI ISL 560390|B.1.1|Botswana|2020-04-08	Africa|hCoV-19/South Africa/KRISP-0127/2020|EPI ISL 467479|B.1.5.19|South Africa|2020-05-13	0.0002394563	Africa
Africa|hCoV-19/Botswana/BOT2283/2020|EPI ISL 560385|B.1|Botswana|2020-04-07	Africa|hCoV-19/South Africa/KRISP-0127/2020|EPI ISL 467479|B.1.5.19|South Africa|2020-05-13	0.0002441286	Africa
Africa|hCoV-19/Botswana/BOT2624/2020|EPI ISL 560387|B.1.1|Botswana|2020-04-05	Africa|hCoV-19/South Africa/KRISP-0127/2020|EPI ISL 467479|B.1.5.19|South Africa|2020-05-13	0.0002092684	Africa
Africa|hCoV-19/Botswana/BOT4161/2020|EPI ISL 560388|B.1.1.220|Botswana|2020-04-16	Africa|hCoV-19/South Africa/KRISP-0127/2020|EPI ISL 467479|B.1.5.19|South Africa|2020-05-13	0.0003110553	Africa
Africa|hCoV-19/DRC/04186/2020|EPI ISL 471411|A|Democratic Republic of the Congo|2020-04-25	Africa|hCoV-19/South Africa/KRISP-0127/2020|EPI ISL 467479|B.1.5.19|South Africa|2020-05-13	0.0004369337	Africa
Africa|hCoV-19/DRC/04188/2020|EPI ISL 471413|A|Democratic Republic of the Congo|2020-04-25	Africa|hCoV-19/South Africa/KRISP-0127/2020|EPI ISL 467479|B.1.5.19|South Africa|2020-05-13	0.0005199403	Africa
Africa|hCoV-19/DRC/10041/2020|EPI ISL 527543|B.1.1.275|Democratic Republic of the Congo|2020-05-22	Africa|hCoV-19/South Africa/KRISP-0127/2020|EPI ISL 467479|B.1.5.19|South Africa|2020-05-13	0.0003069433	Africa
Africa|hCoV-19/DRC/10057/2020|EPI ISL 527538|B.1.1.275|Democratic Republic of the Congo|2020-05-22	Africa|hCoV-19/South Africa/KRISP-0127/2020|EPI ISL 467479|B.1.5.19|South Africa|2020-05-13	0.0004226922	Africa
Africa|hCoV-19/DRC/10061/2020|EPI ISL 527521|B.1.1.275|Democratic Republic of the Congo|2020-05-22	Africa|hCoV-19/South Africa/KRISP-0127/2020|EPI ISL 467479|B.1.5.19|South Africa|2020-05-13	0.0002779285	Africa
Africa|hCoV-19/DRC/10070/2020|EPI ISL 527544|B.1.178|Democratic Republic of the Congo|2020-05-22	Africa|hCoV-19/South Africa/KRISP-0127/2020|EPI ISL 467479|B.1.5.19|South Africa|2020-05-13	0.0003405244	Africa
Africa|hCoV-19/DRC/10120/2020|EPI ISL 513624|B.1.1.275|Democratic Republic of the Congo|2020-05-22	Africa|hCoV-19/South Africa/KRISP-0127/2020|EPI ISL 467479|B.1.5.19|South Africa|2020-05-13	0.0003493950	Africa
Africa|hCoV-19/DRC/10127/2020|EPI ISL 513625|B.1.1.275|Democratic Republic of the Congo|2020-05-22	Africa|hCoV-19/South Africa/KRISP-0127/2020|EPI ISL 467479|B.1.5.19|South Africa|2020-05-13	0.0003448653	Africa
Africa|hCoV-19/DRC/10242/2020|EPI ISL 513626|B.1.84|Democratic Republic of the Congo|2020-05-22	Africa|hCoV-19/South Africa/KRISP-0127/2020|EPI ISL 467479|B.1.5.19|South Africa|2020-05-13	0.0002370830	Africa
Africa|hCoV-19/DRC/10251/2020|EPI ISL 513627|B.1.128|Democratic Republic of the Congo|2020-05-22	Africa|hCoV-19/South Africa/KRISP-0127/2020|EPI ISL 467479|B.1.5.19|South Africa|2020-05-13	0.0003729809	Africa
Africa|hCoV-19/DRC/10324/2020|EPI ISL 527545|B.1.214|Democratic Republic of the Congo|2020-05-22	Africa|hCoV-19/South Africa/KRISP-0127/2020|EPI ISL 467479|B.1.5.19|South Africa|2020-05-13	0.0003068419	Africa
Africa|hCoV-19/DRC/10346/2020|EPI ISL 527546|B.1.214|Democratic Republic of the Congo|2020-05-22	Africa|hCoV-19/South Africa/KRISP-0127/2020|EPI ISL 467479|B.1.5.19|South Africa|2020-05-13	0.0003100333	Africa
Africa|hCoV-19/DRC/10364/2020|EPI ISL 527498|B.1|Democratic Republic of the Congo|2020-05-22	Africa|hCoV-19/South Africa/KRISP-0127/2020|EPI ISL 467479|B.1.5.19|South Africa|2020-05-13	0.0002057879	Africa
Africa|hCoV-19/DRC/10371/2020|EPI ISL 527489|B.1.178|Democratic Republic of the Congo|2020-05-22	Africa|hCoV-19/South Africa/KRISP-0127/2020|EPI ISL 467479|B.1.5.19|South Africa|2020-05-13	0.0003411085	Africa
Africa|hCoV-19/DRC/10373/2020|EPI ISL 527495|B.1.159|Democratic Republic of the Congo|2020-05-22	Africa|hCoV-19/South Africa/KRISP-0127/2020|EPI ISL 467479|B.1.5.19|South Africa|2020-05-13	0.0003074035	Africa
Africa|hCoV-19/DRC/10374/2020|EPI ISL 527539|B.1.84|Democratic Republic of the Congo|2020-05-22	Africa|hCoV-19/South Africa/KRISP-0127/2020|EPI ISL 467479|B.1.5.19|South Africa|2020-05-13	0.0004904738	Africa
Africa|hCoV-19/DRC/10375/2020|EPI ISL 527499|B.1.84|Democratic Republic of the Congo|2020-05-22	Africa|hCoV-19/South Africa/KRISP-0127/2020|EPI ISL 467479|B.1.5.19|South Africa|2020-05-13	0.0003763579	Africa
Africa|hCoV-19/DRC/10399/2020|EPI ISL 527491|B.1.214|Democratic Republic of the Congo|2020-05-22	Africa|hCoV-19/South Africa/KRISP-0127/2020|EPI ISL 467479|B.1.5.19|South Africa|2020-05-13	0.0003070627	Africa
Africa|hCoV-19/DRC/10502/2020|EPI ISL 527547|B.1.5|Democratic Republic of the Congo|2020-05-20	Africa|hCoV-19/South Africa/KRISP-0127/2020|EPI ISL 467479|B.1.5.19|South Africa|2020-05-13	0.0001362566	Africa
Africa|hCoV-19/DRC/10506/2020|EPI ISL 527524|B.1.5|Democratic Republic of the Congo|2020-05-18	Africa|hCoV-19/South Africa/KRISP-0127/2020|EPI ISL 467479|B.1.5.19|South Africa|2020-05-13	0.0001395600	Africa
Africa|hCoV-19/DRC/10507/2020|EPI ISL 527492|B.1.5|Democratic Republic of the Congo|2020-05-18	Africa|hCoV-19/South Africa/KRISP-0127/2020|EPI ISL 467479|B.1.5.19|South Africa|2020-05-13	0.0001706514	Africa
Africa|hCoV-19/DRC/10508/2020|EPI ISL 527494|B.1.5|Democratic Republic of the Congo|2020-05-20	Africa|hCoV-19/South Africa/KRISP-0127/2020|EPI ISL 467479|B.1.5.19|South Africa|2020-05-13	0.0001697364	Africa
Africa|hCoV-19/DRC/10532/2020|EPI ISL 527532|B.1.5|Democratic Republic of the Congo|2020-05-20	Africa|hCoV-19/South Africa/KRISP-0127/2020|EPI ISL 467479|B.1.5.19|South Africa|2020-05-13	0.0001396866	Africa
Africa|hCoV-19/DRC/10533/2020|EPI ISL 527548|B.1.5|Democratic Republic of the Congo|2020-05-20	Africa|hCoV-19/South Africa/KRISP-0127/2020|EPI ISL 467479|B.1.5.19|South Africa|2020-05-13	0.0001703764	Africa
Africa|hCoV-19/DRC/10621/2020|EPI ISL 527526|B.1.214|Democratic Republic of the Congo|2020-05-23	Africa|hCoV-19/South Africa/KRISP-0127/2020|EPI ISL 467479|B.1.5.19|South Africa|2020-05-13	0.0002788001	Africa
Africa|hCoV-19/DRC/10640/2020|EPI ISL 527541|B.1|Democratic Republic of the Congo|2020-05-22	Africa|hCoV-19/South Africa/KRISP-0127/2020|EPI ISL 467479|B.1.5.19|South Africa|2020-05-13	0.0004584684	Africa
Africa|hCoV-19/DRC/10644/2020|EPI ISL 527549|B.1|Democratic Republic of the Congo|2020-05-22	Africa|hCoV-19/South Africa/KRISP-0127/2020|EPI ISL 467479|B.1.5.19|South Africa|2020-05-13	0.0004430193	Africa
Africa|hCoV-19/DRC/10728/2020|EPI ISL 513628|B.1.5|Democratic Republic of the Congo|2020-05-23	Africa|hCoV-19/South Africa/KRISP-0127/2020|EPI ISL 467479|B.1.5.19|South Africa|2020-05-13	0.0001750399	Africa
Africa|hCoV-19/DRC/10731/2020|EPI ISL 513629|B.1.1.1|Democratic Republic of the Congo|2020-05-23	Africa|hCoV-19/South Africa/KRISP-0127/2020|EPI ISL 467479|B.1.5.19|South Africa|2020-05-13	0.0004232751	Africa
Africa|hCoV-19/DRC/10733/2020|EPI ISL 513630|B.1|Democratic Republic of the Congo|2020-05-23	Africa|hCoV-19/South Africa/KRISP-0127/2020|EPI ISL 467479|B.1.5.19|South Africa|2020-05-13	0.0003039921	Africa
Africa|hCoV-19/DRC/108/2020|EPI ISL 417948|B.1.128|Democratic Republic of the Congo|2020-03-19	Africa|hCoV-19/South Africa/KRISP-0127/2020|EPI ISL 467479|B.1.5.19|South Africa|2020-05-13	0.0002691746	Africa
Africa|hCoV-19/DRC/10885/2020|EPI ISL 513631|B.1.84|Democratic Republic of the Congo|2020-05-23	Africa|hCoV-19/South Africa/KRISP-0127/2020|EPI ISL 467479|B.1.5.19|South Africa|2020-05-13	0.0003061812	Africa
Africa|hCoV-19/DRC/10902/2020|EPI ISL 527490|B.1.178|Democratic Republic of the Congo|2020-05-23	Africa|hCoV-19/South Africa/KRISP-0127/2020|EPI ISL 467479|B.1.5.19|South Africa|2020-05-13	0.0002726777	Africa
Africa|hCoV-19/DRC/10913/2020|EPI ISL 527507|B.1.84|Democratic Republic of the Congo|2020-05-24	Africa|hCoV-19/South Africa/KRISP-0127/2020|EPI ISL 467479|B.1.5.19|South Africa|2020-05-13	0.0003786753	Africa
Africa|hCoV-19/DRC/11005/2020|EPI ISL 527550|B.1.159|Democratic Republic of the Congo|2020-05-24	Africa|hCoV-19/South Africa/KRISP-0127/2020|EPI ISL 467479|B.1.5.19|South Africa|2020-05-13	0.0004090401	Africa
Africa|hCoV-19/DRC/11008/2020|EPI ISL 527503|B.1.159|Democratic Republic of the Congo|2020-05-24	Africa|hCoV-19/South Africa/KRISP-0127/2020|EPI ISL 467479|B.1.5.19|South Africa|2020-05-13	0.0003438998	Africa
Africa|hCoV-19/DRC/11022/2020|EPI ISL 527551|B.1.214|Democratic Republic of the Congo|2020-05-24	Africa|hCoV-19/South Africa/KRISP-0127/2020|EPI ISL 467479|B.1.5.19|South Africa|2020-05-13	0.0003750824	Africa
Africa|hCoV-19/DRC/11024/2020|EPI ISL 527552|B.1.149|Democratic Republic of the Congo|2020-05-24	Africa|hCoV-19/South Africa/KRISP-0127/2020|EPI ISL 467479|B.1.5.19|South Africa|2020-05-13	0.0004129114	Africa
Africa|hCoV-19/DRC/11026/2020|EPI ISL 527553|B.1.149|Democratic Republic of the Congo|2020-05-24	Africa|hCoV-19/South Africa/KRISP-0127/2020|EPI ISL 467479|B.1.5.19|South Africa|2020-05-13	0.0002726590	Africa
Africa|hCoV-19/DRC/11031/2020|EPI ISL 527554|B.1.214|Democratic Republic of the Congo|2020-05-24	Africa|hCoV-19/South Africa/KRISP-0127/2020|EPI ISL 467479|B.1.5.19|South Africa|2020-05-13	0.0003069748	Africa
Africa|hCoV-19/DRC/11041/2020|EPI ISL 527555|B.1|Democratic Republic of the Congo|2020-05-24	Africa|hCoV-19/South Africa/KRISP-0127/2020|EPI ISL 467479|B.1.5.19|South Africa|2020-05-13	0.0002727772	Africa
Africa|hCoV-19/DRC/11057/2020|EPI ISL 527528|B.1.5|Democratic Republic of the Congo|2020-05-24	Africa|hCoV-19/South Africa/KRISP-0127/2020|EPI ISL 467479|B.1.5.19|South Africa|2020-05-13	0.0002092759	Africa
Africa|hCoV-19/DRC/11078/2020|EPI ISL 527514|B.1|Democratic Republic of the Congo|2020-05-24	Africa|hCoV-19/South Africa/KRISP-0127/2020|EPI ISL 467479|B.1.5.19|South Africa|2020-05-13	0.0003107397	Africa
Africa|hCoV-19/DRC/11079/2020|EPI ISL 527500|B.1.214|Democratic Republic of the Congo|2020-05-24	Africa|hCoV-19/South Africa/KRISP-0127/2020|EPI ISL 467479|B.1.5.19|South Africa|2020-05-13	0.0002399569	Africa
Africa|hCoV-19/DRC/11093/2020|EPI ISL 527527|B.1.5|Democratic Republic of the Congo|2020-05-24	Africa|hCoV-19/South Africa/KRISP-0127/2020|EPI ISL 467479|B.1.5.19|South Africa|2020-05-13	0.0002798355	Africa
Africa|hCoV-19/DRC/11096/2020|EPI ISL 527522|B.1|Democratic Republic of the Congo|2020-05-24	Africa|hCoV-19/South Africa/KRISP-0127/2020|EPI ISL 467479|B.1.5.19|South Africa|2020-05-13	0.0002780309	Africa
Africa|hCoV-19/DRC/11114/2020|EPI ISL 527534|B.1.214|Democratic Republic of the Congo|2020-05-25	Africa|hCoV-19/South Africa/KRISP-0127/2020|EPI ISL 467479|B.1.5.19|South Africa|2020-05-13	0.0003495292	Africa
Africa|hCoV-19/DRC/11123/2020|EPI ISL 527496|B.1.84|Democratic Republic of the Congo|2020-05-24	Africa|hCoV-19/South Africa/KRISP-0127/2020|EPI ISL 467479|B.1.5.19|South Africa|2020-05-13	0.0002732585	Africa
Africa|hCoV-19/DRC/11134/2020|EPI ISL 527518|B.1.5|Democratic Republic of the Congo|2020-05-24	Africa|hCoV-19/South Africa/KRISP-0127/2020|EPI ISL 467479|B.1.5.19|South Africa|2020-05-13	0.0001732468	Africa
Africa|hCoV-19/DRC/11143/2020|EPI ISL 527556|B.1|Democratic Republic of the Congo|2020-05-24	Africa|hCoV-19/South Africa/KRISP-0127/2020|EPI ISL 467479|B.1.5.19|South Africa|2020-05-13	0.0004090901	Africa
Africa|hCoV-19/DRC/11145/2020|EPI ISL 527501|B.1.214|Democratic Republic of the Congo|2020-05-24	Africa|hCoV-19/South Africa/KRISP-0127/2020|EPI ISL 467479|B.1.5.19|South Africa|2020-05-13	0.0003773726	Africa
Africa|hCoV-19/DRC/11148/2020|EPI ISL 527525|B.1.178|Democratic Republic of the Congo|2020-05-24	Africa|hCoV-19/South Africa/KRISP-0127/2020|EPI ISL 467479|B.1.5.19|South Africa|2020-05-13	0.0003498508	Africa
Africa|hCoV-19/DRC/11157/2020|EPI ISL 527530|B.1|Democratic Republic of the Congo|2020-05-25	Africa|hCoV-19/South Africa/KRISP-0127/2020|EPI ISL 467479|B.1.5.19|South Africa|2020-05-13	0.0003477658	Africa
Africa|hCoV-19/DRC/11187/2020|EPI ISL 527523|B.1.1.275|Democratic Republic of the Congo|2020-05-23	Africa|hCoV-19/South Africa/KRISP-0127/2020|EPI ISL 467479|B.1.5.19|South Africa|2020-05-13	0.0003828939	Africa
Africa|hCoV-19/DRC/11191/2020|EPI ISL 527506|B.1.1.275|Democratic Republic of the Congo|2020-05-23	Africa|hCoV-19/South Africa/KRISP-0127/2020|EPI ISL 467479|B.1.5.19|South Africa|2020-05-13	0.0002747695	Africa
Africa|hCoV-19/DRC/11252/2020|EPI ISL 527557|B.1.1.275|Democratic Republic of the Congo|2020-05-21	Africa|hCoV-19/South Africa/KRISP-0127/2020|EPI ISL 467479|B.1.5.19|South Africa|2020-05-13	0.0004430167	Africa
Africa|hCoV-19/DRC/11260/2020|EPI ISL 527558|B.1.1.275|Democratic Republic of the Congo|2020-05-23	Africa|hCoV-19/South Africa/KRISP-0127/2020|EPI ISL 467479|B.1.5.19|South Africa|2020-05-13	0.0003068043	Africa
Africa|hCoV-19/DRC/1131/2020|EPI ISL 429255|B.1.5|Democratic Republic of the Congo|2020-04-05	Africa|hCoV-19/South Africa/KRISP-0127/2020|EPI ISL 467479|B.1.5.19|South Africa|2020-05-13	0.0001694660	Africa
Africa|hCoV-19/DRC/11310/2020|EPI ISL 527529|B.1.149|Democratic Republic of the Congo|2020-05-25	Africa|hCoV-19/South Africa/KRISP-0127/2020|EPI ISL 467479|B.1.5.19|South Africa|2020-05-13	0.0002793675	Africa
Africa|hCoV-19/DRC/11318/2020|EPI ISL 527559|B.1.149|Democratic Republic of the Congo|2020-05-25	Africa|hCoV-19/South Africa/KRISP-0127/2020|EPI ISL 467479|B.1.5.19|South Africa|2020-05-13	0.0002711869	Africa
Africa|hCoV-19/DRC/11326/2020|EPI ISL 527508|B.1|Democratic Republic of the Congo|2020-05-25	Africa|hCoV-19/South Africa/KRISP-0127/2020|EPI ISL 467479|B.1.5.19|South Africa|2020-05-13	0.0002753898	Africa
Africa|hCoV-19/DRC/11334/2020|EPI ISL 527504|B.1.178|Democratic Republic of the Congo|2020-05-25	Africa|hCoV-19/South Africa/KRISP-0127/2020|EPI ISL 467479|B.1.5.19|South Africa|2020-05-13	0.0002749979	Africa
Africa|hCoV-19/DRC/11337/2020|EPI ISL 527510|B.1.84|Democratic Republic of the Congo|2020-05-25	Africa|hCoV-19/South Africa/KRISP-0127/2020|EPI ISL 467479|B.1.5.19|South Africa|2020-05-13	0.0003447345	Africa
Africa|hCoV-19/DRC/11341/2020|EPI ISL 527509|B.1.1.275|Democratic Republic of the Congo|2020-05-25	Africa|hCoV-19/South Africa/KRISP-0127/2020|EPI ISL 467479|B.1.5.19|South Africa|2020-05-13	0.0003789284	Africa
Africa|hCoV-19/DRC/11348/2020|EPI ISL 527560|B.1.149|Democratic Republic of the Congo|2020-05-25	Africa|hCoV-19/South Africa/KRISP-0127/2020|EPI ISL 467479|B.1.5.19|South Africa|2020-05-13	0.0002714262	Africa
Africa|hCoV-19/DRC/11369/2020|EPI ISL 527537|B.1.214|Democratic Republic of the Congo|2020-05-25	Africa|hCoV-19/South Africa/KRISP-0127/2020|EPI ISL 467479|B.1.5.19|South Africa|2020-05-13	0.0003156649	Africa
Africa|hCoV-19/DRC/11376/2020|EPI ISL 527513|B.1.214|Democratic Republic of the Congo|2020-05-25	Africa|hCoV-19/South Africa/KRISP-0127/2020|EPI ISL 467479|B.1.5.19|South Africa|2020-05-13	0.0003450435	Africa
Africa|hCoV-19/DRC/11411/2020|EPI ISL 527561|B.1.5|Democratic Republic of the Congo|2020-05-25	Africa|hCoV-19/South Africa/KRISP-0127/2020|EPI ISL 467479|B.1.5.19|South Africa|2020-05-13	0.0002384881	Africa
Africa|hCoV-19/DRC/11450/2020|EPI ISL 527516|B.1.5|Democratic Republic of the Congo|2020-05-25	Africa|hCoV-19/South Africa/KRISP-0127/2020|EPI ISL 467479|B.1.5.19|South Africa|2020-05-13	0.0001749863	Africa
Africa|hCoV-19/DRC/11458/2020|EPI ISL 527497|B.1.5|Democratic Republic of the Congo|2020-05-25	Africa|hCoV-19/South Africa/KRISP-0127/2020|EPI ISL 467479|B.1.5.19|South Africa|2020-05-13	0.0003097053	Africa
Africa|hCoV-19/DRC/11460/2020|EPI ISL 527562|B.1.214|Democratic Republic of the Congo|2020-05-25	Africa|hCoV-19/South Africa/KRISP-0127/2020|EPI ISL 467479|B.1.5.19|South Africa|2020-05-13	0.0004478829	Africa
Africa|hCoV-19/DRC/11472/2020|EPI ISL 527502|B.1.214|Democratic Republic of the Congo|2020-05-25	Africa|hCoV-19/South Africa/KRISP-0127/2020|EPI ISL 467479|B.1.5.19|South Africa|2020-05-13	0.0003769676	Africa
Africa|hCoV-19/DRC/11477/2020|EPI ISL 527563|B.1.84|Democratic Republic of the Congo|2020-05-25	Africa|hCoV-19/South Africa/KRISP-0127/2020|EPI ISL 467479|B.1.5.19|South Africa|2020-05-13	0.0002042174	Africa
Africa|hCoV-19/DRC/11486/2020|EPI ISL 527564|B.1.214|Democratic Republic of the Congo|2020-05-25	Africa|hCoV-19/South Africa/KRISP-0127/2020|EPI ISL 467479|B.1.5.19|South Africa|2020-05-13	0.0003749856	Africa
Africa|hCoV-19/DRC/11487/2020|EPI ISL 527505|B.1|Democratic Republic of the Congo|2020-05-25	Africa|hCoV-19/South Africa/KRISP-0127/2020|EPI ISL 467479|B.1.5.19|South Africa|2020-05-13	0.0003099830	Africa
Africa|hCoV-19/DRC/11507/2020|EPI ISL 527512|B.1|Democratic Republic of the Congo|2020-05-25	Africa|hCoV-19/South Africa/KRISP-0127/2020|EPI ISL 467479|B.1.5.19|South Africa|2020-05-13	0.0003442903	Africa
Africa|hCoV-19/DRC/1151/2020|EPI ISL 447596|B.38|Democratic Republic of the Congo|2020-04-05	Africa|hCoV-19/South Africa/KRISP-0127/2020|EPI ISL 467479|B.1.5.19|South Africa|2020-05-13	0.0005095966	Africa
Africa|hCoV-19/DRC/11511/2020|EPI ISL 527511|B.1.214|Democratic Republic of the Congo|2020-05-25	Africa|hCoV-19/South Africa/KRISP-0127/2020|EPI ISL 467479|B.1.5.19|South Africa|2020-05-13	0.0003792850	Africa
Africa|hCoV-19/DRC/11572/2020|EPI ISL 527565|B.1.214|Democratic Republic of the Congo|2020-05-25	Africa|hCoV-19/South Africa/KRISP-0127/2020|EPI ISL 467479|B.1.5.19|South Africa|2020-05-13	0.0002723751	Africa
Africa|hCoV-19/DRC/11576/2020|EPI ISL 527517|B.1|Democratic Republic of the Congo|2020-05-25	Africa|hCoV-19/South Africa/KRISP-0127/2020|EPI ISL 467479|B.1.5.19|South Africa|2020-05-13	0.0002773946	Africa
Africa|hCoV-19/DRC/11583/2020|EPI ISL 527542|B.1|Democratic Republic of the Congo|2020-05-25	Africa|hCoV-19/South Africa/KRISP-0127/2020|EPI ISL 467479|B.1.5.19|South Africa|2020-05-13	0.0003180327	Africa
Africa|hCoV-19/DRC/11616/2020|EPI ISL 527519|B.1|Democratic Republic of the Congo|2020-05-25	Africa|hCoV-19/South Africa/KRISP-0127/2020|EPI ISL 467479|B.1.5.19|South Africa|2020-05-13	0.0002769147	Africa
Africa|hCoV-19/DRC/11623/2020|EPI ISL 527566|B.1.5|Democratic Republic of the Congo|2020-05-25	Africa|hCoV-19/South Africa/KRISP-0127/2020|EPI ISL 467479|B.1.5.19|South Africa|2020-05-13	0.0002727759	Africa
Africa|hCoV-19/DRC/11624/2020|EPI ISL 527567|B.1.149|Democratic Republic of the Congo|2020-05-25	Africa|hCoV-19/South Africa/KRISP-0127/2020|EPI ISL 467479|B.1.5.19|South Africa|2020-05-13	0.0002726443	Africa
Africa|hCoV-19/DRC/11631/2020|EPI ISL 527568|B.1.149|Democratic Republic of the Congo|2020-05-25	Africa|hCoV-19/South Africa/KRISP-0127/2020|EPI ISL 467479|B.1.5.19|South Africa|2020-05-13	0.0002729233	Africa
Africa|hCoV-19/DRC/11632/2020|EPI ISL 527493|B.1|Democratic Republic of the Congo|2020-05-25	Africa|hCoV-19/South Africa/KRISP-0127/2020|EPI ISL 467479|B.1.5.19|South Africa|2020-05-13	0.0003073028	Africa
Africa|hCoV-19/DRC/11635/2020|EPI ISL 527540|B.1.214|Democratic Republic of the Congo|2020-05-25	Africa|hCoV-19/South Africa/KRISP-0127/2020|EPI ISL 467479|B.1.5.19|South Africa|2020-05-13	0.0003164685	Africa
Africa|hCoV-19/DRC/11640/2020|EPI ISL 527535|B.1.178|Democratic Republic of the Congo|2020-05-25	Africa|hCoV-19/South Africa/KRISP-0127/2020|EPI ISL 467479|B.1.5.19|South Africa|2020-05-13	0.0003835275	Africa
Africa|hCoV-19/DRC/11643/2020|EPI ISL 527520|B.1.5|Democratic Republic of the Congo|2020-05-25	Africa|hCoV-19/South Africa/KRISP-0127/2020|EPI ISL 467479|B.1.5.19|South Africa|2020-05-13	0.0002775650	Africa
Africa|hCoV-19/DRC/11648/2020|EPI ISL 527569|B.1.6|Democratic Republic of the Congo|2020-05-25	Africa|hCoV-19/South Africa/KRISP-0127/2020|EPI ISL 467479|B.1.5.19|South Africa|2020-05-13	0.0003055649	Africa
Africa|hCoV-19/DRC/11652/2020|EPI ISL 527570|B.1.149|Democratic Republic of the Congo|2020-05-25	Africa|hCoV-19/South Africa/KRISP-0127/2020|EPI ISL 467479|B.1.5.19|South Africa|2020-05-13	0.0002725690	Africa
Africa|hCoV-19/DRC/11653/2020|EPI ISL 527533|B.1.84|Democratic Republic of the Congo|2020-05-25	Africa|hCoV-19/South Africa/KRISP-0127/2020|EPI ISL 467479|B.1.5.19|South Africa|2020-05-13	0.0002443818	Africa
Africa|hCoV-19/DRC/11676/2020|EPI ISL 527531|B.1|Democratic Republic of the Congo|2020-05-26	Africa|hCoV-19/South Africa/KRISP-0127/2020|EPI ISL 467479|B.1.5.19|South Africa|2020-05-13	0.0004559333	Africa
Africa|hCoV-19/DRC/11677/2020|EPI ISL 527515|B.1.214|Democratic Republic of the Congo|2020-05-26	Africa|hCoV-19/South Africa/KRISP-0127/2020|EPI ISL 467479|B.1.5.19|South Africa|2020-05-13	0.0003809936	Africa
Africa|hCoV-19/DRC/11732/2020|EPI ISL 527536|B.1.214|Democratic Republic of the Congo|2020-05-26	Africa|hCoV-19/South Africa/KRISP-0127/2020|EPI ISL 467479|B.1.5.19|South Africa|2020-05-13	0.0002443111	Africa
Africa|hCoV-19/DRC/11733/2020|EPI ISL 527571|B.1.149|Democratic Republic of the Congo|2020-05-26	Africa|hCoV-19/South Africa/KRISP-0127/2020|EPI ISL 467479|B.1.5.19|South Africa|2020-05-13	0.0002711714	Africa
Africa|hCoV-19/DRC/11806/2020|EPI ISL 527572|B.1.214|Democratic Republic of the Congo|2020-05-26	Africa|hCoV-19/South Africa/KRISP-0127/2020|EPI ISL 467479|B.1.5.19|South Africa|2020-05-13	0.0003748067	Africa
Africa|hCoV-19/DRC/1234/2020|EPI ISL 429258|B.1.5|Democratic Republic of the Congo|2020-04-06	Africa|hCoV-19/South Africa/KRISP-0127/2020|EPI ISL 467479|B.1.5.19|South Africa|2020-05-13	0.0001784839	Africa
Africa|hCoV-19/DRC/1249/2020|EPI ISL 429259|B.1.5|Democratic Republic of the Congo|2020-04-06	Africa|hCoV-19/South Africa/KRISP-0127/2020|EPI ISL 467479|B.1.5.19|South Africa|2020-05-13	0.0001702042	Africa
Africa|hCoV-19/DRC/1319/2020|EPI ISL 431011|B.1.128|Democratic Republic of the Congo|2020-04-07	Africa|hCoV-19/South Africa/KRISP-0127/2020|EPI ISL 467479|B.1.5.19|South Africa|2020-05-13	0.0002720445	Africa
Africa|hCoV-19/DRC/1324/2020|EPI ISL 435033|B.1.128|Democratic Republic of the Congo|2020-04-07	Africa|hCoV-19/South Africa/KRISP-0127/2020|EPI ISL 467479|B.1.5.19|South Africa|2020-05-13	0.0002702071	Africa
Africa|hCoV-19/DRC/1326/2020|EPI ISL 435116|B.1|Democratic Republic of the Congo|2020-04-07	Africa|hCoV-19/South Africa/KRISP-0127/2020|EPI ISL 467479|B.1.5.19|South Africa|2020-05-13	0.0002422198	Africa
Africa|hCoV-19/DRC/1375/2020|EPI ISL 435117|B.1.1.1|Democratic Republic of the Congo|2020-04-07	Africa|hCoV-19/South Africa/KRISP-0127/2020|EPI ISL 467479|B.1.5.19|South Africa|2020-05-13	0.0004140039	Africa
Africa|hCoV-19/DRC/1376/2020|EPI ISL 431012|B.1.1.1|Democratic Republic of the Congo|2020-04-07	Africa|hCoV-19/South Africa/KRISP-0127/2020|EPI ISL 467479|B.1.5.19|South Africa|2020-05-13	0.0003762551	Africa
Africa|hCoV-19/DRC/1377/2020|EPI ISL 434678|B.1.1.1|Democratic Republic of the Congo|2020-04-07	Africa|hCoV-19/South Africa/KRISP-0127/2020|EPI ISL 467479|B.1.5.19|South Africa|2020-05-13	0.0003391861	Africa
Africa|hCoV-19/DRC/1378/2020|EPI ISL 435118|B.1.1.1|Democratic Republic of the Congo|2020-04-07	Africa|hCoV-19/South Africa/KRISP-0127/2020|EPI ISL 467479|B.1.5.19|South Africa|2020-05-13	0.0003751186	Africa
Africa|hCoV-19/DRC/1382/2020|EPI ISL 435113|B.1.1.1|Democratic Republic of the Congo|2020-04-07	Africa|hCoV-19/South Africa/KRISP-0127/2020|EPI ISL 467479|B.1.5.19|South Africa|2020-05-13	0.0003822953	Africa
Africa|hCoV-19/DRC/1397/2020|EPI ISL 434679|B.1.1.1|Democratic Republic of the Congo|2020-04-07	Africa|hCoV-19/South Africa/KRISP-0127/2020|EPI ISL 467479|B.1.5.19|South Africa|2020-05-13	0.0003754718	Africa
Africa|hCoV-19/DRC/1398/2020|EPI ISL 435114|B.1.1.1|Democratic Republic of the Congo|2020-04-07	Africa|hCoV-19/South Africa/KRISP-0127/2020|EPI ISL 467479|B.1.5.19|South Africa|2020-05-13	0.0003371055	Africa
Africa|hCoV-19/DRC/1422/2020|EPI ISL 434680|B.1.149|Democratic Republic of the Congo|2020-04-08	Africa|hCoV-19/South Africa/KRISP-0127/2020|EPI ISL 467479|B.1.5.19|South Africa|2020-05-13	0.0002756801	Africa
Africa|hCoV-19/DRC/1423/2020|EPI ISL 434710|B.1.149|Democratic Republic of the Congo|2020-04-08	Africa|hCoV-19/South Africa/KRISP-0127/2020|EPI ISL 467479|B.1.5.19|South Africa|2020-05-13	0.0002358974	Africa
Africa|hCoV-19/DRC/1486/2020|EPI ISL 434711|B.1|Democratic Republic of the Congo|2020-04-08	Africa|hCoV-19/South Africa/KRISP-0127/2020|EPI ISL 467479|B.1.5.19|South Africa|2020-05-13	0.0002095045	Africa
Africa|hCoV-19/DRC/1516/2020|EPI ISL 435032|B.1.5|Democratic Republic of the Congo|2020-04-09	Africa|hCoV-19/South Africa/KRISP-0127/2020|EPI ISL 467479|B.1.5.19|South Africa|2020-05-13	0.0001680085	Africa
Africa|hCoV-19/DRC/1565/2020|EPI ISL 434681|B.1|Democratic Republic of the Congo|2020-04-09	Africa|hCoV-19/South Africa/KRISP-0127/2020|EPI ISL 467479|B.1.5.19|South Africa|2020-05-13	0.0002057217	Africa
Africa|hCoV-19/DRC/158/2020|EPI ISL 417950|B.40|Democratic Republic of the Congo|2020-03-20	Africa|hCoV-19/South Africa/KRISP-0127/2020|EPI ISL 467479|B.1.5.19|South Africa|2020-05-13	0.0005042169	Africa
Africa|hCoV-19/DRC/1715/2020|EPI ISL 435156|B.1.84|Democratic Republic of the Congo|2020-04-10	Africa|hCoV-19/South Africa/KRISP-0127/2020|EPI ISL 467479|B.1.5.19|South Africa|2020-05-13	0.0002377221	Africa
Africa|hCoV-19/DRC/1767/2020|EPI ISL 435157|B.1.5|Democratic Republic of the Congo|2020-04-10	Africa|hCoV-19/South Africa/KRISP-0127/2020|EPI ISL 467479|B.1.5.19|South Africa|2020-05-13	0.0001751686	Africa
Africa|hCoV-19/DRC/1779/2020|EPI ISL 435158|C.14|Democratic Republic of the Congo|2020-04-10	Africa|hCoV-19/South Africa/KRISP-0127/2020|EPI ISL 467479|B.1.5.19|South Africa|2020-05-13	0.0004525344	Africa
Africa|hCoV-19/DRC/191/2020|EPI ISL 417955|B.1.128|Democratic Republic of the Congo|2020-03-21	Africa|hCoV-19/South Africa/KRISP-0127/2020|EPI ISL 467479|B.1.5.19|South Africa|2020-05-13	0.0002692379	Africa
Africa|hCoV-19/DRC/1952/2020|EPI ISL 435159|B.1.5|Democratic Republic of the Congo|2020-04-11	Africa|hCoV-19/South Africa/KRISP-0127/2020|EPI ISL 467479|B.1.5.19|South Africa|2020-05-13	0.0001731628	Africa
Africa|hCoV-19/DRC/1982/2020|EPI ISL 435160|B.1|Democratic Republic of the Congo|2020-04-12	Africa|hCoV-19/South Africa/KRISP-0127/2020|EPI ISL 467479|B.1.5.19|South Africa|2020-05-13	0.0002069969	Africa
Africa|hCoV-19/DRC/2047/2020|EPI ISL 435161|B.1.1.1|Democratic Republic of the Congo|2020-04-12	Africa|hCoV-19/South Africa/KRISP-0127/2020|EPI ISL 467479|B.1.5.19|South Africa|2020-05-13	0.0003426606	Africa
Africa|hCoV-19/DRC/2063/2020|EPI ISL 435162|B.1|Democratic Republic of the Congo|2020-04-12	Africa|hCoV-19/South Africa/KRISP-0127/2020|EPI ISL 467479|B.1.5.19|South Africa|2020-05-13	0.0001726052	Africa
Africa|hCoV-19/DRC/2120/2020|EPI ISL 435163|B.1.149|Democratic Republic of the Congo|2020-04-12	Africa|hCoV-19/South Africa/KRISP-0127/2020|EPI ISL 467479|B.1.5.19|South Africa|2020-05-13	0.0002375784	Africa
Africa|hCoV-19/DRC/2121/2020|EPI ISL 435164|B.1.149|Democratic Republic of the Congo|2020-04-12	Africa|hCoV-19/South Africa/KRISP-0127/2020|EPI ISL 467479|B.1.5.19|South Africa|2020-05-13	0.0002411628	Africa
Africa|hCoV-19/DRC/2122/2020|EPI ISL 435165|B.1.149|Democratic Republic of the Congo|2020-04-13	Africa|hCoV-19/South Africa/KRISP-0127/2020|EPI ISL 467479|B.1.5.19|South Africa|2020-05-13	0.0003155688	Africa
Africa|hCoV-19/DRC/2125/2020|EPI ISL 435166|B.1.149|Democratic Republic of the Congo|2020-04-13	Africa|hCoV-19/South Africa/KRISP-0127/2020|EPI ISL 467479|B.1.5.19|South Africa|2020-05-13	0.0002419880	Africa
Africa|hCoV-19/DRC/2128/2020|EPI ISL 435167|B.1|Democratic Republic of the Congo|2020-04-13	Africa|hCoV-19/South Africa/KRISP-0127/2020|EPI ISL 467479|B.1.5.19|South Africa|2020-05-13	0.0001762613	Africa
Africa|hCoV-19/DRC/2133/2020|EPI ISL 435168|B.1.128|Democratic Republic of the Congo|2020-04-13	Africa|hCoV-19/South Africa/KRISP-0127/2020|EPI ISL 467479|B.1.5.19|South Africa|2020-05-13	0.0002797651	Africa
Africa|hCoV-19/DRC/214/2020|EPI ISL 420030|B.1.6|Democratic Republic of the Congo|2020-03-21	Africa|hCoV-19/South Africa/KRISP-0127/2020|EPI ISL 467479|B.1.5.19|South Africa|2020-05-13	0.0001686129	Africa
Africa|hCoV-19/DRC/215/2020|EPI ISL 420031|B.1.1.1|Democratic Republic of the Congo|2020-03-21	Africa|hCoV-19/South Africa/KRISP-0127/2020|EPI ISL 467479|B.1.5.19|South Africa|2020-05-13	0.0003770728	Africa
Africa|hCoV-19/DRC/2169/2020|EPI ISL 436194|B.1.5|Democratic Republic of the Congo|2020-04-13	Africa|hCoV-19/South Africa/KRISP-0127/2020|EPI ISL 467479|B.1.5.19|South Africa|2020-05-13	0.0002097806	Africa
Africa|hCoV-19/DRC/2299/2020|EPI ISL 436412|B.1.5|Democratic Republic of the Congo|2020-04-14	Africa|hCoV-19/South Africa/KRISP-0127/2020|EPI ISL 467479|B.1.5.19|South Africa|2020-05-13	0.0002372781	Africa
Africa|hCoV-19/DRC/236/2020|EPI ISL 420032|B.1.128|Democratic Republic of the Congo|2020-03-22	Africa|hCoV-19/South Africa/KRISP-0127/2020|EPI ISL 467479|B.1.5.19|South Africa|2020-05-13	0.0002695672	Africa
Africa|hCoV-19/DRC/2363/2020|EPI ISL 437194|B.1.84|Democratic Republic of the Congo|2020-04-14	Africa|hCoV-19/South Africa/KRISP-0127/2020|EPI ISL 467479|B.1.5.19|South Africa|2020-05-13	0.0002033592	Africa
Africa|hCoV-19/DRC/2384/2020|EPI ISL 437196|B.1.149|Democratic Republic of the Congo|2020-04-14	Africa|hCoV-19/South Africa/KRISP-0127/2020|EPI ISL 467479|B.1.5.19|South Africa|2020-05-13	0.0002416372	Africa
Africa|hCoV-19/DRC/241/2020|EPI ISL 420033|B.1.1.75|Democratic Republic of the Congo|2020-03-22	Africa|hCoV-19/South Africa/KRISP-0127/2020|EPI ISL 467479|B.1.5.19|South Africa|2020-05-13	0.0003033131	Africa
Africa|hCoV-19/DRC/243/2020|EPI ISL 420034|B.1|Democratic Republic of the Congo|2020-03-22	Africa|hCoV-19/South Africa/KRISP-0127/2020|EPI ISL 467479|B.1.5.19|South Africa|2020-05-13	0.0002066924	Africa
Africa|hCoV-19/DRC/248/2020|EPI ISL 420035|B.1.5|Democratic Republic of the Congo|2020-03-22	Africa|hCoV-19/South Africa/KRISP-0127/2020|EPI ISL 467479|B.1.5.19|South Africa|2020-05-13	0.0001347695	Africa
Africa|hCoV-19/DRC/2496/2020|EPI ISL 437337|B.1.149|Democratic Republic of the Congo|2020-04-15	Africa|hCoV-19/South Africa/KRISP-0127/2020|EPI ISL 467479|B.1.5.19|South Africa|2020-05-13	0.0002688417	Africa
Africa|hCoV-19/DRC/2529/2020|EPI ISL 437338|B.1.178|Democratic Republic of the Congo|2020-04-15	Africa|hCoV-19/South Africa/KRISP-0127/2020|EPI ISL 467479|B.1.5.19|South Africa|2020-05-13	0.0002352317	Africa
Africa|hCoV-19/DRC/253/2020|EPI ISL 420838|B.1.5|Democratic Republic of the Congo|2020-03-22	Africa|hCoV-19/South Africa/KRISP-0127/2020|EPI ISL 467479|B.1.5.19|South Africa|2020-05-13	0.0001352616	Africa
Africa|hCoV-19/DRC/2536/2020|EPI ISL 437339|B.1|Democratic Republic of the Congo|2020-04-15	Africa|hCoV-19/South Africa/KRISP-0127/2020|EPI ISL 467479|B.1.5.19|South Africa|2020-05-13	0.0002352317	Africa
Africa|hCoV-19/DRC/254/2020|EPI ISL 420839|B.1|Democratic Republic of the Congo|2020-03-22	Africa|hCoV-19/South Africa/KRISP-0127/2020|EPI ISL 467479|B.1.5.19|South Africa|2020-05-13	0.0002044880	Africa
Africa|hCoV-19/DRC/2563/2020|EPI ISL 437340|B.1.9|Democratic Republic of the Congo|2020-04-15	Africa|hCoV-19/South Africa/KRISP-0127/2020|EPI ISL 467479|B.1.5.19|South Africa|2020-05-13	0.0004369117	Africa
Africa|hCoV-19/DRC/2580/2020|EPI ISL 437341|B.1.5|Democratic Republic of the Congo|2020-04-15	Africa|hCoV-19/South Africa/KRISP-0127/2020|EPI ISL 467479|B.1.5.19|South Africa|2020-05-13	0.0001689605	Africa
Africa|hCoV-19/DRC/2644/2020|EPI ISL 437342|B.1.84|Democratic Republic of the Congo|2020-04-15	Africa|hCoV-19/South Africa/KRISP-0127/2020|EPI ISL 467479|B.1.5.19|South Africa|2020-05-13	0.0002728114	Africa
Africa|hCoV-19/DRC/2670/2020|EPI ISL 437343|B.1.9|Democratic Republic of the Congo|2020-04-15	Africa|hCoV-19/South Africa/KRISP-0127/2020|EPI ISL 467479|B.1.5.19|South Africa|2020-05-13	0.0004705610	Africa
Africa|hCoV-19/DRC/2727/2020|EPI ISL 437344|B.1|Democratic Republic of the Congo|2020-04-16	Africa|hCoV-19/South Africa/KRISP-0127/2020|EPI ISL 467479|B.1.5.19|South Africa|2020-05-13	0.0001710408	Africa
Africa|hCoV-19/DRC/2728/2020|EPI ISL 437345|B.1.84|Democratic Republic of the Congo|2020-04-16	Africa|hCoV-19/South Africa/KRISP-0127/2020|EPI ISL 467479|B.1.5.19|South Africa|2020-05-13	0.0002065266	Africa
Africa|hCoV-19/DRC/2813/2020|EPI ISL 437346|C.14|Democratic Republic of the Congo|2020-04-16	Africa|hCoV-19/South Africa/KRISP-0127/2020|EPI ISL 467479|B.1.5.19|South Africa|2020-05-13	0.0004708526	Africa
Africa|hCoV-19/DRC/2819/2020|EPI ISL 437347|B.1|Democratic Republic of the Congo|2020-04-16	Africa|hCoV-19/South Africa/KRISP-0127/2020|EPI ISL 467479|B.1.5.19|South Africa|2020-05-13	0.0002746808	Africa
Africa|hCoV-19/DRC/2827/2020|EPI ISL 437348|B.1|Democratic Republic of the Congo|2020-04-16	Africa|hCoV-19/South Africa/KRISP-0127/2020|EPI ISL 467479|B.1.5.19|South Africa|2020-05-13	0.0001680012	Africa
Africa|hCoV-19/DRC/2855/2020|EPI ISL 437350|B.1|Democratic Republic of the Congo|2020-04-16	Africa|hCoV-19/South Africa/KRISP-0127/2020|EPI ISL 467479|B.1.5.19|South Africa|2020-05-13	0.0002016231	Africa
Africa|hCoV-19/DRC/2864/2020|EPI ISL 437351|B.1|Democratic Republic of the Congo|2020-04-16	Africa|hCoV-19/South Africa/KRISP-0127/2020|EPI ISL 467479|B.1.5.19|South Africa|2020-05-13	0.0002020487	Africa
Africa|hCoV-19/DRC/2904/2020|EPI ISL 437352|B.1|Democratic Republic of the Congo|2020-04-17	Africa|hCoV-19/South Africa/KRISP-0127/2020|EPI ISL 467479|B.1.5.19|South Africa|2020-05-13	0.0002016231	Africa
Africa|hCoV-19/DRC/2938/2020|EPI ISL 437353|B.1.275|Democratic Republic of the Congo|2020-04-17	Africa|hCoV-19/South Africa/KRISP-0127/2020|EPI ISL 467479|B.1.5.19|South Africa|2020-05-13	0.0003823429	Africa
Africa|hCoV-19/DRC/2939/2020|EPI ISL 437354|B.1|Democratic Republic of the Congo|2020-04-17	Africa|hCoV-19/South Africa/KRISP-0127/2020|EPI ISL 467479|B.1.5.19|South Africa|2020-05-13	0.0003030751	Africa
Africa|hCoV-19/DRC/2942/2020|EPI ISL 437355|B.1|Democratic Republic of the Congo|2020-04-17	Africa|hCoV-19/South Africa/KRISP-0127/2020|EPI ISL 467479|B.1.5.19|South Africa|2020-05-13	0.0003110038	Africa
Africa|hCoV-19/DRC/299/2020|EPI ISL 420840|B.4|Democratic Republic of the Congo|2020-03-20	Africa|hCoV-19/South Africa/KRISP-0127/2020|EPI ISL 467479|B.1.5.19|South Africa|2020-05-13	0.0006498372	Africa
Africa|hCoV-19/DRC/300/2020|EPI ISL 420841|A|Democratic Republic of the Congo|2020-03-22	Africa|hCoV-19/South Africa/KRISP-0127/2020|EPI ISL 467479|B.1.5.19|South Africa|2020-05-13	0.0004404926	Africa
Africa|hCoV-19/DRC/3041/2020|EPI ISL 437356|B.1|Democratic Republic of the Congo|2020-04-18	Africa|hCoV-19/South Africa/KRISP-0127/2020|EPI ISL 467479|B.1.5.19|South Africa|2020-05-13	0.0002699546	Africa
Africa|hCoV-19/DRC/307/2020|EPI ISL 420842|B.1.9|Democratic Republic of the Congo|2020-03	Africa|hCoV-19/South Africa/KRISP-0127/2020|EPI ISL 467479|B.1.5.19|South Africa|2020-05-13	0.0002769943	Africa
Africa|hCoV-19/DRC/3070/2020|EPI ISL 437357|B.1.214|Democratic Republic of the Congo|2020-04-18	Africa|hCoV-19/South Africa/KRISP-0127/2020|EPI ISL 467479|B.1.5.19|South Africa|2020-05-13	0.0003041165	Africa
Africa|hCoV-19/DRC/3089/2020|EPI ISL 437358|B.1.84|Democratic Republic of the Congo|2020-04-19	Africa|hCoV-19/South Africa/KRISP-0127/2020|EPI ISL 467479|B.1.5.19|South Africa|2020-05-13	0.0002355253	Africa
Africa|hCoV-19/DRC/3440/2020|EPI ISL 447597|B.1.84|Democratic Republic of the Congo|2020-04-22	Africa|hCoV-19/South Africa/KRISP-0127/2020|EPI ISL 467479|B.1.5.19|South Africa|2020-05-13	0.0002381774	Africa
Africa|hCoV-19/DRC/3451/2020|EPI ISL 447598|B.1.178|Democratic Republic of the Congo|2020-04-22	Africa|hCoV-19/South Africa/KRISP-0127/2020|EPI ISL 467479|B.1.5.19|South Africa|2020-05-13	0.0002724270	Africa
Africa|hCoV-19/DRC/3453/2020|EPI ISL 447599|B.1.84|Democratic Republic of the Congo|2020-04-22	Africa|hCoV-19/South Africa/KRISP-0127/2020|EPI ISL 467479|B.1.5.19|South Africa|2020-05-13	0.0002383234	Africa
Africa|hCoV-19/DRC/3481/2020|EPI ISL 447600|B.1|Democratic Republic of the Congo|2020-04-22	Africa|hCoV-19/South Africa/KRISP-0127/2020|EPI ISL 467479|B.1.5.19|South Africa|2020-05-13	0.0001746590	Africa
Africa|hCoV-19/DRC/3482/2020|EPI ISL 447601|B.1|Democratic Republic of the Congo|2020-04-22	Africa|hCoV-19/South Africa/KRISP-0127/2020|EPI ISL 467479|B.1.5.19|South Africa|2020-05-13	0.0002059858	Africa
Africa|hCoV-19/DRC/3483/2020|EPI ISL 447602|B.1|Democratic Republic of the Congo|2020-04-22	Africa|hCoV-19/South Africa/KRISP-0127/2020|EPI ISL 467479|B.1.5.19|South Africa|2020-05-13	0.0001743849	Africa
Africa|hCoV-19/DRC/3490/2020|EPI ISL 447603|B.1|Democratic Republic of the Congo|2020-04-22	Africa|hCoV-19/South Africa/KRISP-0127/2020|EPI ISL 467479|B.1.5.19|South Africa|2020-05-13	0.0002045633	Africa
Africa|hCoV-19/DRC/3504/2020|EPI ISL 447604|B.1.149|Democratic Republic of the Congo|2020-04-23	Africa|hCoV-19/South Africa/KRISP-0127/2020|EPI ISL 467479|B.1.5.19|South Africa|2020-05-13	0.0002443894	Africa
Africa|hCoV-19/DRC/352/2020|EPI ISL 420850|B.1.5|Democratic Republic of the Congo|2020-03	Africa|hCoV-19/South Africa/KRISP-0127/2020|EPI ISL 467479|B.1.5.19|South Africa|2020-05-13	0.0002043487	Africa
Africa|hCoV-19/DRC/353/2020|EPI ISL 420843|B.1.5|Democratic Republic of the Congo|2020-03	Africa|hCoV-19/South Africa/KRISP-0127/2020|EPI ISL 467479|B.1.5.19|South Africa|2020-05-13	0.0001362334	Africa
Africa|hCoV-19/DRC/355/2020|EPI ISL 420844|B.1|Democratic Republic of the Congo|2020-03	Africa|hCoV-19/South Africa/KRISP-0127/2020|EPI ISL 467479|B.1.5.19|South Africa|2020-05-13	0.0001685959	Africa
Africa|hCoV-19/DRC/3552/2020|EPI ISL 447605|B.1.84|Democratic Republic of the Congo|2020-04-23	Africa|hCoV-19/South Africa/KRISP-0127/2020|EPI ISL 467479|B.1.5.19|South Africa|2020-05-13	0.0002411779	Africa
Africa|hCoV-19/DRC/3595/2020|EPI ISL 447606|B.1.5|Democratic Republic of the Congo|2020-04-23	Africa|hCoV-19/South Africa/KRISP-0127/2020|EPI ISL 467479|B.1.5.19|South Africa|2020-05-13	0.0002037569	Africa
Africa|hCoV-19/DRC/3632/2020|EPI ISL 447607|B.1.5|Democratic Republic of the Congo|2020-04-23	Africa|hCoV-19/South Africa/KRISP-0127/2020|EPI ISL 467479|B.1.5.19|South Africa|2020-05-13	0.0002044003	Africa
Africa|hCoV-19/DRC/3633/2020|EPI ISL 447230|B.1.5|Democratic Republic of the Congo|2020-04-23	Africa|hCoV-19/South Africa/KRISP-0127/2020|EPI ISL 467479|B.1.5.19|South Africa|2020-05-13	0.0002063471	Africa
Africa|hCoV-19/DRC/3653/2020|EPI ISL 447231|B.1.128|Democratic Republic of the Congo|2020-04-23	Africa|hCoV-19/South Africa/KRISP-0127/2020|EPI ISL 467479|B.1.5.19|South Africa|2020-05-13	0.0003377760	Africa
Africa|hCoV-19/DRC/3659/2020|EPI ISL 447232|B.1.128|Democratic Republic of the Congo|2020-04-23	Africa|hCoV-19/South Africa/KRISP-0127/2020|EPI ISL 467479|B.1.5.19|South Africa|2020-05-13	0.0003380843	Africa
Africa|hCoV-19/DRC/3661/2020|EPI ISL 447233|B.1.128|Democratic Republic of the Congo|2020-04-23	Africa|hCoV-19/South Africa/KRISP-0127/2020|EPI ISL 467479|B.1.5.19|South Africa|2020-05-13	0.0003409656	Africa
Africa|hCoV-19/DRC/3662/2020|EPI ISL 447234|B.1.128|Democratic Republic of the Congo|2020-04-23	Africa|hCoV-19/South Africa/KRISP-0127/2020|EPI ISL 467479|B.1.5.19|South Africa|2020-05-13	0.0003407101	Africa
Africa|hCoV-19/DRC/3664/2020|EPI ISL 447235|B.1.128|Democratic Republic of the Congo|2020-04-23	Africa|hCoV-19/South Africa/KRISP-0127/2020|EPI ISL 467479|B.1.5.19|South Africa|2020-05-13	0.0003407682	Africa
Africa|hCoV-19/DRC/3683/2020|EPI ISL 447236|B.1.5|Democratic Republic of the Congo|2020-04-24	Africa|hCoV-19/South Africa/KRISP-0127/2020|EPI ISL 467479|B.1.5.19|South Africa|2020-05-13	0.0002384849	Africa
Africa|hCoV-19/DRC/3688/2020|EPI ISL 447237|B.1.128|Democratic Republic of the Congo|2020-04-24	Africa|hCoV-19/South Africa/KRISP-0127/2020|EPI ISL 467479|B.1.5.19|South Africa|2020-05-13	0.0003396457	Africa
Africa|hCoV-19/DRC/376/2020|EPI ISL 420851|B.1.6|Democratic Republic of the Congo|2020-03-25	Africa|hCoV-19/South Africa/KRISP-0127/2020|EPI ISL 467479|B.1.5.19|South Africa|2020-05-13	0.0002376059	Africa
Africa|hCoV-19/DRC/3764/2020|EPI ISL 447238|B.1.84|Democratic Republic of the Congo|2020-04-24	Africa|hCoV-19/South Africa/KRISP-0127/2020|EPI ISL 467479|B.1.5.19|South Africa|2020-05-13	0.0002721778	Africa
Africa|hCoV-19/DRC/3768/2020|EPI ISL 447239|B.1.84|Democratic Republic of the Congo|2020-04-24	Africa|hCoV-19/South Africa/KRISP-0127/2020|EPI ISL 467479|B.1.5.19|South Africa|2020-05-13	0.0002383339	Africa
Africa|hCoV-19/DRC/3778/2020|EPI ISL 447240|B.1.128|Democratic Republic of the Congo|2020-04-24	Africa|hCoV-19/South Africa/KRISP-0127/2020|EPI ISL 467479|B.1.5.19|South Africa|2020-05-13	0.0003389895	Africa
Africa|hCoV-19/DRC/3787/2020|EPI ISL 447241|B.1|Democratic Republic of the Congo|2020-04-24	Africa|hCoV-19/South Africa/KRISP-0127/2020|EPI ISL 467479|B.1.5.19|South Africa|2020-05-13	0.0002080086	Africa
Africa|hCoV-19/DRC/3791/2020|EPI ISL 447242|B.1|Democratic Republic of the Congo|2020-04-24	Africa|hCoV-19/South Africa/KRISP-0127/2020|EPI ISL 467479|B.1.5.19|South Africa|2020-05-13	0.0002459209	Africa
Africa|hCoV-19/DRC/3803/2020|EPI ISL 447243|B.1|Democratic Republic of the Congo|2020-04-24	Africa|hCoV-19/South Africa/KRISP-0127/2020|EPI ISL 467479|B.1.5.19|South Africa|2020-05-13	0.0001743059	Africa
Africa|hCoV-19/DRC/3806/2020|EPI ISL 447244|B.1|Democratic Republic of the Congo|2020-04-24	Africa|hCoV-19/South Africa/KRISP-0127/2020|EPI ISL 467479|B.1.5.19|South Africa|2020-05-13	0.0001742938	Africa
Africa|hCoV-19/DRC/3827/2020|EPI ISL 447245|B.1|Democratic Republic of the Congo|2020-04-24	Africa|hCoV-19/South Africa/KRISP-0127/2020|EPI ISL 467479|B.1.5.19|South Africa|2020-05-13	0.0003066150	Africa
Africa|hCoV-19/DRC/3829/2020|EPI ISL 447246|B.1|Democratic Republic of the Congo|2020-04-24	Africa|hCoV-19/South Africa/KRISP-0127/2020|EPI ISL 467479|B.1.5.19|South Africa|2020-05-13	0.0002729130	Africa
Africa|hCoV-19/DRC/3834/2020|EPI ISL 447247|A|Democratic Republic of the Congo|2020-04-25	Africa|hCoV-19/South Africa/KRISP-0127/2020|EPI ISL 467479|B.1.5.19|South Africa|2020-05-13	0.0005143487	Africa
Africa|hCoV-19/DRC/3837/2020|EPI ISL 447248|B.1.128|Democratic Republic of the Congo|2020-04-25	Africa|hCoV-19/South Africa/KRISP-0127/2020|EPI ISL 467479|B.1.5.19|South Africa|2020-05-13	0.0003405477	Africa
Africa|hCoV-19/DRC/3841/2020|EPI ISL 447249|B.1.128|Democratic Republic of the Congo|2020-04-25	Africa|hCoV-19/South Africa/KRISP-0127/2020|EPI ISL 467479|B.1.5.19|South Africa|2020-05-13	0.0003737486	Africa
Africa|hCoV-19/DRC/3842/2020|EPI ISL 471396|B.1.128|Democratic Republic of the Congo|2020-04-25	Africa|hCoV-19/South Africa/KRISP-0127/2020|EPI ISL 467479|B.1.5.19|South Africa|2020-05-13	0.0003697045	Africa
Africa|hCoV-19/DRC/3846/2020|EPI ISL 471397|B.1.84|Democratic Republic of the Congo|2020-04-25	Africa|hCoV-19/South Africa/KRISP-0127/2020|EPI ISL 467479|B.1.5.19|South Africa|2020-05-13	0.0003024469	Africa
Africa|hCoV-19/DRC/3937/2020|EPI ISL 471398|B.1|Democratic Republic of the Congo|2020-04-25	Africa|hCoV-19/South Africa/KRISP-0127/2020|EPI ISL 467479|B.1.5.19|South Africa|2020-05-13	0.0002688363	Africa
Africa|hCoV-19/DRC/3941/2020|EPI ISL 471399|B.1.128|Democratic Republic of the Congo|2020-04-25	Africa|hCoV-19/South Africa/KRISP-0127/2020|EPI ISL 467479|B.1.5.19|South Africa|2020-05-13	0.0003399192	Africa
Africa|hCoV-19/DRC/3947/2020|EPI ISL 471400|B.1.214|Democratic Republic of the Congo|2020-04-25	Africa|hCoV-19/South Africa/KRISP-0127/2020|EPI ISL 467479|B.1.5.19|South Africa|2020-05-13	0.0003696809	Africa
Africa|hCoV-19/DRC/3949/2020|EPI ISL 471401|B.1.84|Democratic Republic of the Congo|2020-04-26	Africa|hCoV-19/South Africa/KRISP-0127/2020|EPI ISL 467479|B.1.5.19|South Africa|2020-05-13	0.0002032215	Africa
Africa|hCoV-19/DRC/396/2020|EPI ISL 420852|B.1.6|Democratic Republic of the Congo|2020-03-26	Africa|hCoV-19/South Africa/KRISP-0127/2020|EPI ISL 467479|B.1.5.19|South Africa|2020-05-13	0.0002034578	Africa
Africa|hCoV-19/DRC/397/2020|EPI ISL 420845|B.1.6|Democratic Republic of the Congo|2020-03-26	Africa|hCoV-19/South Africa/KRISP-0127/2020|EPI ISL 467479|B.1.5.19|South Africa|2020-05-13	0.0002019176	Africa
Africa|hCoV-19/DRC/400/2020|EPI ISL 420846|B.1.5|Democratic Republic of the Congo|2020-03	Africa|hCoV-19/South Africa/KRISP-0127/2020|EPI ISL 467479|B.1.5.19|South Africa|2020-05-13	0.0001687381	Africa
Africa|hCoV-19/DRC/4012/2020|EPI ISL 471402|B.1|Democratic Republic of the Congo|2020-04-26	Africa|hCoV-19/South Africa/KRISP-0127/2020|EPI ISL 467479|B.1.5.19|South Africa|2020-05-13	0.0003360736	Africa
Africa|hCoV-19/DRC/402/2020|EPI ISL 420853|B.1|Democratic Republic of the Congo|2020-03-26	Africa|hCoV-19/South Africa/KRISP-0127/2020|EPI ISL 467479|B.1.5.19|South Africa|2020-05-13	0.0002114956	Africa
Africa|hCoV-19/DRC/4020/2020|EPI ISL 471403|B.1.5|Democratic Republic of the Congo|2020-04-26	Africa|hCoV-19/South Africa/KRISP-0127/2020|EPI ISL 467479|B.1.5.19|South Africa|2020-05-13	0.0002688476	Africa
Africa|hCoV-19/DRC/4026/2020|EPI ISL 471404|B.1.84|Democratic Republic of the Congo|2020-04-27	Africa|hCoV-19/South Africa/KRISP-0127/2020|EPI ISL 467479|B.1.5.19|South Africa|2020-05-13	0.0002362908	Africa
Africa|hCoV-19/DRC/4060/2020|EPI ISL 471405|B.1|Democratic Republic of the Congo|2020-04-27	Africa|hCoV-19/South Africa/KRISP-0127/2020|EPI ISL 467479|B.1.5.19|South Africa|2020-05-13	0.0002693639	Africa
Africa|hCoV-19/DRC/4075/2020|EPI ISL 471406|B.1.214|Democratic Republic of the Congo|2020-04-27	Africa|hCoV-19/South Africa/KRISP-0127/2020|EPI ISL 467479|B.1.5.19|South Africa|2020-05-13	0.0003390044	Africa
Africa|hCoV-19/DRC/4084/2020|EPI ISL 471407|B.1.214|Democratic Republic of the Congo|2020-04-27	Africa|hCoV-19/South Africa/KRISP-0127/2020|EPI ISL 467479|B.1.5.19|South Africa|2020-05-13	0.0003700540	Africa
Africa|hCoV-19/DRC/4132/2020|EPI ISL 471408|B.1|Democratic Republic of the Congo|2020-04-27	Africa|hCoV-19/South Africa/KRISP-0127/2020|EPI ISL 467479|B.1.5.19|South Africa|2020-05-13	0.0003024398	Africa
Africa|hCoV-19/DRC/4141/2020|EPI ISL 471409|B.1.128|Democratic Republic of the Congo|2020-04-27	Africa|hCoV-19/South Africa/KRISP-0127/2020|EPI ISL 467479|B.1.5.19|South Africa|2020-05-13	0.0003360736	Africa
Africa|hCoV-19/DRC/4145/2020|EPI ISL 471410|B.1|Democratic Republic of the Congo|2020-04-27	Africa|hCoV-19/South Africa/KRISP-0127/2020|EPI ISL 467479|B.1.5.19|South Africa|2020-05-13	0.0002352270	Africa
Africa|hCoV-19/DRC/4194/2020|EPI ISL 471414|B.1.5|Democratic Republic of the Congo|2020-04-28	Africa|hCoV-19/South Africa/KRISP-0127/2020|EPI ISL 467479|B.1.5.19|South Africa|2020-05-13	0.0002688299	Africa
Africa|hCoV-19/DRC/4250/2020|EPI ISL 471415|B.1.1.1|Democratic Republic of the Congo|2020-04-28	Africa|hCoV-19/South Africa/KRISP-0127/2020|EPI ISL 467479|B.1.5.19|South Africa|2020-05-13	0.0004369530	Africa
Africa|hCoV-19/DRC/4279/2020|EPI ISL 514114|B.1|Democratic Republic of the Congo|2020-04-28	Africa|hCoV-19/South Africa/KRISP-0127/2020|EPI ISL 467479|B.1.5.19|South Africa|2020-05-13	0.0002725597	Africa
Africa|hCoV-19/DRC/4282/2020|EPI ISL 514103|B.1.128|Democratic Republic of the Congo|2020-04-08	Africa|hCoV-19/South Africa/KRISP-0127/2020|EPI ISL 467479|B.1.5.19|South Africa|2020-05-13	0.0003066746	Africa
Africa|hCoV-19/DRC/4284/2020|EPI ISL 514115|B.1.128|Democratic Republic of the Congo|2020-04-28	Africa|hCoV-19/South Africa/KRISP-0127/2020|EPI ISL 467479|B.1.5.19|South Africa|2020-05-13	0.0003066433	Africa
Africa|hCoV-19/DRC/431/2020|EPI ISL 420847|B.1.147|Democratic Republic of the Congo|2020-03-26	Africa|hCoV-19/South Africa/KRISP-0127/2020|EPI ISL 467479|B.1.5.19|South Africa|2020-05-13	0.0002019156	Africa
Africa|hCoV-19/DRC/4418/2020|EPI ISL 496506|B.1.128|Democratic Republic of the Congo|2020-04-29	Africa|hCoV-19/South Africa/KRISP-0127/2020|EPI ISL 467479|B.1.5.19|South Africa|2020-05-13	0.0003407450	Africa
Africa|hCoV-19/DRC/4422/2020|EPI ISL 496507|B.1.128|Democratic Republic of the Congo|2020-04-29	Africa|hCoV-19/South Africa/KRISP-0127/2020|EPI ISL 467479|B.1.5.19|South Africa|2020-05-13	0.0003101402	Africa
Africa|hCoV-19/DRC/4427/2020|EPI ISL 496508|B.1.128|Democratic Republic of the Congo|2020-04-29	Africa|hCoV-19/South Africa/KRISP-0127/2020|EPI ISL 467479|B.1.5.19|South Africa|2020-05-13	0.0003129216	Africa
Africa|hCoV-19/DRC/4429/2020|EPI ISL 513589|B.1.128|Democratic Republic of the Congo|2020-04-29	Africa|hCoV-19/South Africa/KRISP-0127/2020|EPI ISL 467479|B.1.5.19|South Africa|2020-05-13	0.0003129434	Africa
Africa|hCoV-19/DRC/4430/2020|EPI ISL 496509|B.1.128|Democratic Republic of the Congo|2020-04-29	Africa|hCoV-19/South Africa/KRISP-0127/2020|EPI ISL 467479|B.1.5.19|South Africa|2020-05-13	0.0003069358	Africa
Africa|hCoV-19/DRC/4437/2020|EPI ISL 513590|B.1.128|Democratic Republic of the Congo|2020-05-02	Africa|hCoV-19/South Africa/KRISP-0127/2020|EPI ISL 467479|B.1.5.19|South Africa|2020-05-13	0.0003477825	Africa
Africa|hCoV-19/DRC/4442/2020|EPI ISL 496510|B.1.128|Democratic Republic of the Congo|2020-04-29	Africa|hCoV-19/South Africa/KRISP-0127/2020|EPI ISL 467479|B.1.5.19|South Africa|2020-05-13	0.0003104288	Africa
Africa|hCoV-19/DRC/4444/2020|EPI ISL 514104|B.1.128|Democratic Republic of the Congo|2020-04-29	Africa|hCoV-19/South Africa/KRISP-0127/2020|EPI ISL 467479|B.1.5.19|South Africa|2020-05-13	0.0003056851	Africa
Africa|hCoV-19/DRC/445/2020|EPI ISL 420848|B.1|Democratic Republic of the Congo|2020-03	Africa|hCoV-19/South Africa/KRISP-0127/2020|EPI ISL 467479|B.1.5.19|South Africa|2020-05-13	0.0001747969	Africa
Africa|hCoV-19/DRC/4501/2020|EPI ISL 513591|B.1.5|Democratic Republic of the Congo|2020-05-30	Africa|hCoV-19/South Africa/KRISP-0127/2020|EPI ISL 467479|B.1.5.19|South Africa|2020-05-13	0.0002086612	Africa
Africa|hCoV-19/DRC/4516/2020|EPI ISL 487192|B.1.1.275|Democratic Republic of the Congo|2020-04-28	Africa|hCoV-19/South Africa/KRISP-0127/2020|EPI ISL 467479|B.1.5.19|South Africa|2020-05-13	0.0002718844	Africa
Africa|hCoV-19/DRC/4524/2020|EPI ISL 513597|A|Democratic Republic of the Congo|2020-04-30	Africa|hCoV-19/South Africa/KRISP-0127/2020|EPI ISL 467479|B.1.5.19|South Africa|2020-05-13	0.0005089172	Africa
Africa|hCoV-19/DRC/4541/2020|EPI ISL 513598|B.1|Democratic Republic of the Congo|2020-04-30	Africa|hCoV-19/South Africa/KRISP-0127/2020|EPI ISL 467479|B.1.5.19|South Africa|2020-05-13	0.0003024925	Africa
Africa|hCoV-19/DRC/4551/2020|EPI ISL 513599|B.1.178|Democratic Republic of the Congo|2020-04-30	Africa|hCoV-19/South Africa/KRISP-0127/2020|EPI ISL 467479|B.1.5.19|South Africa|2020-05-13	0.0003428790	Africa
Africa|hCoV-19/DRC/4561/2020|EPI ISL 513600|B.1|Democratic Republic of the Congo|2020-04-30	Africa|hCoV-19/South Africa/KRISP-0127/2020|EPI ISL 467479|B.1.5.19|South Africa|2020-05-13	0.0002688299	Africa
Africa|hCoV-19/DRC/4562/2020|EPI ISL 513601|B.1.214|Democratic Republic of the Congo|2020-04-30	Africa|hCoV-19/South Africa/KRISP-0127/2020|EPI ISL 467479|B.1.5.19|South Africa|2020-05-13	0.0002688363	Africa
Africa|hCoV-19/DRC/4568/2020|EPI ISL 513602|B.1|Democratic Republic of the Congo|2020-04-30	Africa|hCoV-19/South Africa/KRISP-0127/2020|EPI ISL 467479|B.1.5.19|South Africa|2020-05-13	0.0002716685	Africa
Africa|hCoV-19/DRC/4578/2020|EPI ISL 513603|B.1|Democratic Republic of the Congo|2020-04-30	Africa|hCoV-19/South Africa/KRISP-0127/2020|EPI ISL 467479|B.1.5.19|South Africa|2020-05-13	0.0003075862	Africa
Africa|hCoV-19/DRC/4613/2020|EPI ISL 513604|B.1.214|Democratic Republic of the Congo|2020-04-30	Africa|hCoV-19/South Africa/KRISP-0127/2020|EPI ISL 467479|B.1.5.19|South Africa|2020-05-13	0.0003051536	Africa
Africa|hCoV-19/DRC/4614/2020|EPI ISL 513605|B.1|Democratic Republic of the Congo|2020-04-30	Africa|hCoV-19/South Africa/KRISP-0127/2020|EPI ISL 467479|B.1.5.19|South Africa|2020-05-13	0.0004033126	Africa
Africa|hCoV-19/DRC/4631/2020|EPI ISL 513606|B.1.5|Democratic Republic of the Congo|2020-04-30	Africa|hCoV-19/South Africa/KRISP-0127/2020|EPI ISL 467479|B.1.5.19|South Africa|2020-05-13	0.0004033397	Africa
Africa|hCoV-19/DRC/4633/2020|EPI ISL 513607|B.1.128|Democratic Republic of the Congo|2020-04-30	Africa|hCoV-19/South Africa/KRISP-0127/2020|EPI ISL 467479|B.1.5.19|South Africa|2020-05-13	0.0003697045	Africa
Africa|hCoV-19/DRC/4642/2020|EPI ISL 513608|B.1.128|Democratic Republic of the Congo|2020-04-30	Africa|hCoV-19/South Africa/KRISP-0127/2020|EPI ISL 467479|B.1.5.19|South Africa|2020-05-13	0.0003696884	Africa
Africa|hCoV-19/DRC/4647/2020|EPI ISL 513609|B.1.128|Democratic Republic of the Congo|2020-04-30	Africa|hCoV-19/South Africa/KRISP-0127/2020|EPI ISL 467479|B.1.5.19|South Africa|2020-05-13	0.0003360736	Africa
Africa|hCoV-19/DRC/4653/2020|EPI ISL 513610|B.1.128|Democratic Republic of the Congo|2020-04-30	Africa|hCoV-19/South Africa/KRISP-0127/2020|EPI ISL 467479|B.1.5.19|South Africa|2020-05-13	0.0003697256	Africa
Africa|hCoV-19/DRC/4681/2020|EPI ISL 514116|B.1.128|Democratic Republic of the Congo|2020-04-30	Africa|hCoV-19/South Africa/KRISP-0127/2020|EPI ISL 467479|B.1.5.19|South Africa|2020-05-13	0.0003104289	Africa
Africa|hCoV-19/DRC/4683/2020|EPI ISL 514105|B.1.5|Democratic Republic of the Congo|2020-04-30	Africa|hCoV-19/South Africa/KRISP-0127/2020|EPI ISL 467479|B.1.5.19|South Africa|2020-05-13	0.0003439911	Africa
Africa|hCoV-19/DRC/4685/2020|EPI ISL 514106|B.1.128|Democratic Republic of the Congo|2020-04-30	Africa|hCoV-19/South Africa/KRISP-0127/2020|EPI ISL 467479|B.1.5.19|South Africa|2020-05-13	0.0003744788	Africa
Africa|hCoV-19/DRC/4690/2020|EPI ISL 514117|B.1.128|Democratic Republic of the Congo|2020-04-30	Africa|hCoV-19/South Africa/KRISP-0127/2020|EPI ISL 467479|B.1.5.19|South Africa|2020-05-13	0.0003409308	Africa
Africa|hCoV-19/DRC/4693/2020|EPI ISL 514118|B.1.128|Democratic Republic of the Congo|2020-04-30	Africa|hCoV-19/South Africa/KRISP-0127/2020|EPI ISL 467479|B.1.5.19|South Africa|2020-05-13	0.0003402350	Africa
Africa|hCoV-19/DRC/4694/2020|EPI ISL 514107|B.1.128|Democratic Republic of the Congo|2020-04-30	Africa|hCoV-19/South Africa/KRISP-0127/2020|EPI ISL 467479|B.1.5.19|South Africa|2020-05-13	0.0003442515	Africa
Africa|hCoV-19/DRC/4720/2020|EPI ISL 514108|B.1.84|Democratic Republic of the Congo|2020-05-01	Africa|hCoV-19/South Africa/KRISP-0127/2020|EPI ISL 467479|B.1.5.19|South Africa|2020-05-13	0.0002711162	Africa
Africa|hCoV-19/DRC/4785/2020|EPI ISL 514119|B.1.84|Democratic Republic of the Congo|2020-05-01	Africa|hCoV-19/South Africa/KRISP-0127/2020|EPI ISL 467479|B.1.5.19|South Africa|2020-05-13	0.0004083403	Africa
Africa|hCoV-19/DRC/5019/2020|EPI ISL 496511|B.1|Democratic Republic of the Congo|2020-05-02	Africa|hCoV-19/South Africa/KRISP-0127/2020|EPI ISL 467479|B.1.5.19|South Africa|2020-05-13	0.0003195795	Africa
Africa|hCoV-19/DRC/5094/2020|EPI ISL 496491|B.1.84|Democratic Republic of the Congo|2020-05-02	Africa|hCoV-19/South Africa/KRISP-0127/2020|EPI ISL 467479|B.1.5.19|South Africa|2020-05-13	0.0002754856	Africa
Africa|hCoV-19/DRC/5186/2020|EPI ISL 496512|B.1|Democratic Republic of the Congo|2020-05-03	Africa|hCoV-19/South Africa/KRISP-0127/2020|EPI ISL 467479|B.1.5.19|South Africa|2020-05-13	0.0003101676	Africa
Africa|hCoV-19/DRC/5187/2020|EPI ISL 513619|B.1|Democratic Republic of the Congo|2020-05-03	Africa|hCoV-19/South Africa/KRISP-0127/2020|EPI ISL 467479|B.1.5.19|South Africa|2020-05-13	0.0003062841	Africa
Africa|hCoV-19/DRC/5205/2020|EPI ISL 487365|B.1.1.275|Democratic Republic of the Congo|2020-05-01	Africa|hCoV-19/South Africa/KRISP-0127/2020|EPI ISL 467479|B.1.5.19|South Africa|2020-05-13	0.0003108867	Africa
Africa|hCoV-19/DRC/521/2020|EPI ISL 420854|B.1.5|Democratic Republic of the Congo|2020-03-25	Africa|hCoV-19/South Africa/KRISP-0127/2020|EPI ISL 467479|B.1.5.19|South Africa|2020-05-13	0.0001351930	Africa
Africa|hCoV-19/DRC/5210/2020|EPI ISL 487369|B.1.1.275|Democratic Republic of the Congo|2020-05-01	Africa|hCoV-19/South Africa/KRISP-0127/2020|EPI ISL 467479|B.1.5.19|South Africa|2020-05-13	0.0003098136	Africa
Africa|hCoV-19/DRC/523/2020|EPI ISL 420849|B.1.1.1|Democratic Republic of the Congo|2020-03-28	Africa|hCoV-19/South Africa/KRISP-0127/2020|EPI ISL 467479|B.1.5.19|South Africa|2020-05-13	0.0003370601	Africa
Africa|hCoV-19/DRC/5240/2020|EPI ISL 496492|B.1|Democratic Republic of the Congo|2020-05-03	Africa|hCoV-19/South Africa/KRISP-0127/2020|EPI ISL 467479|B.1.5.19|South Africa|2020-05-13	0.0002045766	Africa
Africa|hCoV-19/DRC/5377/2020|EPI ISL 496513|B.1|Democratic Republic of the Congo|2020-05-04	Africa|hCoV-19/South Africa/KRISP-0127/2020|EPI ISL 467479|B.1.5.19|South Africa|2020-05-13	0.0002727706	Africa
Africa|hCoV-19/DRC/5538/2020|EPI ISL 514120|B.1|Democratic Republic of the Congo|2020-05-05	Africa|hCoV-19/South Africa/KRISP-0127/2020|EPI ISL 467479|B.1.5.19|South Africa|2020-05-13	0.0002099023	Africa
Africa|hCoV-19/DRC/5651/2020|EPI ISL 496493|B.1.1.1|Democratic Republic of the Congo|2020-05-06	Africa|hCoV-19/South Africa/KRISP-0127/2020|EPI ISL 467479|B.1.5.19|South Africa|2020-05-13	0.0003826235	Africa
Africa|hCoV-19/DRC/5705/2020|EPI ISL 496494|B.1.84|Democratic Republic of the Congo|2020-05-06	Africa|hCoV-19/South Africa/KRISP-0127/2020|EPI ISL 467479|B.1.5.19|South Africa|2020-05-13	0.0002478245	Africa
Africa|hCoV-19/DRC/5735/2020|EPI ISL 496495|B.1.214|Democratic Republic of the Congo|2020-05-06	Africa|hCoV-19/South Africa/KRISP-0127/2020|EPI ISL 467479|B.1.5.19|South Africa|2020-05-13	0.0002450464	Africa
Africa|hCoV-19/DRC/5815/2020|EPI ISL 495629|B.1.214|Democratic Republic of the Congo|2020-05-06	Africa|hCoV-19/South Africa/KRISP-0127/2020|EPI ISL 467479|B.1.5.19|South Africa|2020-05-13	0.0003152638	Africa
Africa|hCoV-19/DRC/5907/2020|EPI ISL 496496|B.1.84|Democratic Republic of the Congo|2020-05-07	Africa|hCoV-19/South Africa/KRISP-0127/2020|EPI ISL 467479|B.1.5.19|South Africa|2020-05-13	0.0003540289	Africa
Africa|hCoV-19/DRC/5913/2020|EPI ISL 496497|B.1|Democratic Republic of the Congo|2020-05-07	Africa|hCoV-19/South Africa/KRISP-0127/2020|EPI ISL 467479|B.1.5.19|South Africa|2020-05-13	0.0003444329	Africa
Africa|hCoV-19/DRC/5927/2020|EPI ISL 496498|B.1.9|Democratic Republic of the Congo|2020-05-07	Africa|hCoV-19/South Africa/KRISP-0127/2020|EPI ISL 467479|B.1.5.19|South Africa|2020-05-13	0.0005169640	Africa
Africa|hCoV-19/DRC/5957/2020|EPI ISL 496499|B.1.5|Democratic Republic of the Congo|2020-05-07	Africa|hCoV-19/South Africa/KRISP-0127/2020|EPI ISL 467479|B.1.5.19|South Africa|2020-05-13	0.0001701000	Africa
Africa|hCoV-19/DRC/5964/2020|EPI ISL 496500|B.1.178|Democratic Republic of the Congo|2020-05-07	Africa|hCoV-19/South Africa/KRISP-0127/2020|EPI ISL 467479|B.1.5.19|South Africa|2020-05-13	0.0001787800	Africa
Africa|hCoV-19/DRC/5996/2020|EPI ISL 496514|B.1.84|Democratic Republic of the Congo|2020-05-08	Africa|hCoV-19/South Africa/KRISP-0127/2020|EPI ISL 467479|B.1.5.19|South Africa|2020-05-13	0.0002756374	Africa
Africa|hCoV-19/DRC/6026/2020|EPI ISL 513622|B.1.1.1|Democratic Republic of the Congo|2020-05-08	Africa|hCoV-19/South Africa/KRISP-0127/2020|EPI ISL 467479|B.1.5.19|South Africa|2020-05-13	0.0004490296	Africa
Africa|hCoV-19/DRC/6143/2020|EPI ISL 496515|B.1|Democratic Republic of the Congo|2020-05-08	Africa|hCoV-19/South Africa/KRISP-0127/2020|EPI ISL 467479|B.1.5.19|South Africa|2020-05-13	0.0002435308	Africa
Africa|hCoV-19/DRC/6151/2020|EPI ISL 513620|B.1.214|Democratic Republic of the Congo|2020-05-08	Africa|hCoV-19/South Africa/KRISP-0127/2020|EPI ISL 467479|B.1.5.19|South Africa|2020-05-13	0.0003079195	Africa
Africa|hCoV-19/DRC/6163/2020|EPI ISL 513623|B.1.214|Democratic Republic of the Congo|2020-05-08	Africa|hCoV-19/South Africa/KRISP-0127/2020|EPI ISL 467479|B.1.5.19|South Africa|2020-05-13	0.0003115647	Africa
Africa|hCoV-19/DRC/6203/2020|EPI ISL 514109|B.1|Democratic Republic of the Congo|2020-05-09	Africa|hCoV-19/South Africa/KRISP-0127/2020|EPI ISL 467479|B.1.5.19|South Africa|2020-05-13	0.0004095788	Africa
Africa|hCoV-19/DRC/6209/2020|EPI ISL 514110|B.1.84|Democratic Republic of the Congo|2020-05-09	Africa|hCoV-19/South Africa/KRISP-0127/2020|EPI ISL 467479|B.1.5.19|South Africa|2020-05-13	0.0002385044	Africa
Africa|hCoV-19/DRC/6227/2020|EPI ISL 514121|B.1.84|Democratic Republic of the Congo|2020-05-09	Africa|hCoV-19/South Africa/KRISP-0127/2020|EPI ISL 467479|B.1.5.19|South Africa|2020-05-13	0.0002388217	Africa
Africa|hCoV-19/DRC/6313/2020|EPI ISL 496516|B.1.84|Democratic Republic of the Congo|2020-05-09	Africa|hCoV-19/South Africa/KRISP-0127/2020|EPI ISL 467479|B.1.5.19|South Africa|2020-05-13	0.0003558337	Africa
Africa|hCoV-19/DRC/6338/2020|EPI ISL 495630|B.1|Democratic Republic of the Congo|2020-05-09	Africa|hCoV-19/South Africa/KRISP-0127/2020|EPI ISL 467479|B.1.5.19|South Africa|2020-05-13	0.0002813844	Africa
Africa|hCoV-19/DRC/6341/2020|EPI ISL 495631|B.1|Democratic Republic of the Congo|2020-05-09	Africa|hCoV-19/South Africa/KRISP-0127/2020|EPI ISL 467479|B.1.5.19|South Africa|2020-05-13	0.0003897848	Africa
Africa|hCoV-19/DRC/6342/2020|EPI ISL 495632|B.1|Democratic Republic of the Congo|2020-05-09	Africa|hCoV-19/South Africa/KRISP-0127/2020|EPI ISL 467479|B.1.5.19|South Africa|2020-05-13	0.0003479204	Africa
Africa|hCoV-19/DRC/6361/2020|EPI ISL 495633|B.1|Democratic Republic of the Congo|2020-05-09	Africa|hCoV-19/South Africa/KRISP-0127/2020|EPI ISL 467479|B.1.5.19|South Africa|2020-05-13	0.0002486633	Africa
Africa|hCoV-19/DRC/6380/2020|EPI ISL 513611|B.1.1.275|Democratic Republic of the Congo|2020-05-04	Africa|hCoV-19/South Africa/KRISP-0127/2020|EPI ISL 467479|B.1.5.19|South Africa|2020-05-13	0.0003113705	Africa
Africa|hCoV-19/DRC/6384/2020|EPI ISL 513612|B.1.1.275|Democratic Republic of the Congo|2020-05-07	Africa|hCoV-19/South Africa/KRISP-0127/2020|EPI ISL 467479|B.1.5.19|South Africa|2020-05-13	0.0002764403	Africa
Africa|hCoV-19/DRC/6386/2020|EPI ISL 513613|B.1.1.275|Democratic Republic of the Congo|2020-05-07	Africa|hCoV-19/South Africa/KRISP-0127/2020|EPI ISL 467479|B.1.5.19|South Africa|2020-05-13	0.0002713590	Africa
Africa|hCoV-19/DRC/6389/2020|EPI ISL 513614|B.1.84|Democratic Republic of the Congo|2020-05-07	Africa|hCoV-19/South Africa/KRISP-0127/2020|EPI ISL 467479|B.1.5.19|South Africa|2020-05-13	0.0003441532	Africa
Africa|hCoV-19/DRC/6390/2020|EPI ISL 513615|B.1.1.275|Democratic Republic of the Congo|2020-05-04	Africa|hCoV-19/South Africa/KRISP-0127/2020|EPI ISL 467479|B.1.5.19|South Africa|2020-05-13	0.0003736534	Africa
Africa|hCoV-19/DRC/6392/2020|EPI ISL 513616|B.1|Democratic Republic of the Congo|2020-05-04	Africa|hCoV-19/South Africa/KRISP-0127/2020|EPI ISL 467479|B.1.5.19|South Africa|2020-05-13	0.0001356850	Africa
Africa|hCoV-19/DRC/6395/2020|EPI ISL 513617|B.1.1.275|Democratic Republic of the Congo|2020-05-07	Africa|hCoV-19/South Africa/KRISP-0127/2020|EPI ISL 467479|B.1.5.19|South Africa|2020-05-13	0.0004033586	Africa
Africa|hCoV-19/DRC/6398/2020|EPI ISL 513618|B.1.1.275|Democratic Republic of the Congo|2020-05-07	Africa|hCoV-19/South Africa/KRISP-0127/2020|EPI ISL 467479|B.1.5.19|South Africa|2020-05-13	0.0003024743	Africa
Africa|hCoV-19/DRC/6724/2020|EPI ISL 495634|B.1|Democratic Republic of the Congo|2020-05-11	Africa|hCoV-19/South Africa/KRISP-0127/2020|EPI ISL 467479|B.1.5.19|South Africa|2020-05-13	0.0002385011	Africa
Africa|hCoV-19/DRC/6743/2020|EPI ISL 495635|B.1.149|Democratic Republic of the Congo|2020-05-11	Africa|hCoV-19/South Africa/KRISP-0127/2020|EPI ISL 467479|B.1.5.19|South Africa|2020-05-13	0.0002473919	Africa
Africa|hCoV-19/DRC/6783/2020|EPI ISL 496501|B.1.149|Democratic Republic of the Congo|2020-05-11	Africa|hCoV-19/South Africa/KRISP-0127/2020|EPI ISL 467479|B.1.5.19|South Africa|2020-05-13	0.0002810385	Africa
Africa|hCoV-19/DRC/6784/2020|EPI ISL 495636|B.1|Democratic Republic of the Congo|2020-05-11	Africa|hCoV-19/South Africa/KRISP-0127/2020|EPI ISL 467479|B.1.5.19|South Africa|2020-05-13	0.0002040714	Africa
Africa|hCoV-19/DRC/6786/2020|EPI ISL 495637|B.1.178|Democratic Republic of the Congo|2020-05-11	Africa|hCoV-19/South Africa/KRISP-0127/2020|EPI ISL 467479|B.1.5.19|South Africa|2020-05-13	0.0003068795	Africa
Africa|hCoV-19/DRC/6791/2020|EPI ISL 495638|B.1.178|Democratic Republic of the Congo|2020-05-11	Africa|hCoV-19/South Africa/KRISP-0127/2020|EPI ISL 467479|B.1.5.19|South Africa|2020-05-13	0.0002738029	Africa
Africa|hCoV-19/DRC/6792/2020|EPI ISL 495639|B.1|Democratic Republic of the Congo|2020-05-11	Africa|hCoV-19/South Africa/KRISP-0127/2020|EPI ISL 467479|B.1.5.19|South Africa|2020-05-13	0.0002494493	Africa
Africa|hCoV-19/DRC/6801/2020|EPI ISL 514111|B.1|Democratic Republic of the Congo|2020-05-11	Africa|hCoV-19/South Africa/KRISP-0127/2020|EPI ISL 467479|B.1.5.19|South Africa|2020-05-13	0.0004470360	Africa
Africa|hCoV-19/DRC/6853/2020|EPI ISL 496502|B.1.214|Democratic Republic of the Congo|2020-05-11	Africa|hCoV-19/South Africa/KRISP-0127/2020|EPI ISL 467479|B.1.5.19|South Africa|2020-05-13	0.0002422567	Africa
Africa|hCoV-19/DRC/6854/2020|EPI ISL 496503|B.1|Democratic Republic of the Congo|2020-05-11	Africa|hCoV-19/South Africa/KRISP-0127/2020|EPI ISL 467479|B.1.5.19|South Africa|2020-05-13	0.0004229139	Africa
Africa|hCoV-19/DRC/6875/2020|EPI ISL 496504|B.1|Democratic Republic of the Congo|2020-05-11	Africa|hCoV-19/South Africa/KRISP-0127/2020|EPI ISL 467479|B.1.5.19|South Africa|2020-05-13	0.0002385125	Africa
Africa|hCoV-19/DRC/7042/2020|EPI ISL 513592|B.1.214|Democratic Republic of the Congo|2020-05-12	Africa|hCoV-19/South Africa/KRISP-0127/2020|EPI ISL 467479|B.1.5.19|South Africa|2020-05-13	0.0002718477	Africa
Africa|hCoV-19/DRC/7061/2020|EPI ISL 513593|B.1|Democratic Republic of the Congo|2020-05-12	Africa|hCoV-19/South Africa/KRISP-0127/2020|EPI ISL 467479|B.1.5.19|South Africa|2020-05-13	0.0002112969	Africa
Africa|hCoV-19/DRC/7140/2020|EPI ISL 513594|B.1.214|Democratic Republic of the Congo|2020-05-12	Africa|hCoV-19/South Africa/KRISP-0127/2020|EPI ISL 467479|B.1.5.19|South Africa|2020-05-13	0.0003799924	Africa
Africa|hCoV-19/DRC/7200/2020|EPI ISL 514112|B.1|Democratic Republic of the Congo|2020-05-13	Africa|hCoV-19/South Africa/KRISP-0127/2020|EPI ISL 467479|B.1.5.19|South Africa|2020-05-13	0.0003729161	Africa
Africa|hCoV-19/DRC/7211/2020|EPI ISL 514122|B.1.149|Democratic Republic of the Congo|2020-05-13	Africa|hCoV-19/South Africa/KRISP-0127/2020|EPI ISL 467479|B.1.5.19|South Africa|2020-05-13	0.0003402731	Africa
Africa|hCoV-19/DRC/7248/2020|EPI ISL 514123|B.1|Democratic Republic of the Congo|2020-05-13	Africa|hCoV-19/South Africa/KRISP-0127/2020|EPI ISL 467479|B.1.5.19|South Africa|2020-05-13	0.0002435087	Africa
Africa|hCoV-19/DRC/7255/2020|EPI ISL 514124|B.1.149|Democratic Republic of the Congo|2020-05-13	Africa|hCoV-19/South Africa/KRISP-0127/2020|EPI ISL 467479|B.1.5.19|South Africa|2020-05-13	0.0003774615	Africa
Africa|hCoV-19/DRC/73/2020|EPI ISL 417941|B.1.178|Democratic Republic of the Congo|2020-03-18	Africa|hCoV-19/South Africa/KRISP-0127/2020|EPI ISL 467479|B.1.5.19|South Africa|2020-05-13	0.0001698251	Africa
Africa|hCoV-19/DRC/7386/2020|EPI ISL 513595|B.1.5|Democratic Republic of the Congo|2020-05-14	Africa|hCoV-19/South Africa/KRISP-0127/2020|EPI ISL 467479|B.1.5.19|South Africa|2020-05-13	0.0001749375	Africa
Africa|hCoV-19/DRC/7430/2020|EPI ISL 496517|B.1.1.1|Democratic Republic of the Congo|2020-05-14	Africa|hCoV-19/South Africa/KRISP-0127/2020|EPI ISL 467479|B.1.5.19|South Africa|2020-05-13	0.0005736937	Africa
Africa|hCoV-19/DRC/7434/2020|EPI ISL 513621|B.1.1.1|Democratic Republic of the Congo|2020-05-14	Africa|hCoV-19/South Africa/KRISP-0127/2020|EPI ISL 467479|B.1.5.19|South Africa|2020-05-13	0.0005575241	Africa
Africa|hCoV-19/DRC/7471/2020|EPI ISL 513596|B.1.214|Democratic Republic of the Congo|2020-05-14	Africa|hCoV-19/South Africa/KRISP-0127/2020|EPI ISL 467479|B.1.5.19|South Africa|2020-05-13	0.0003764469	Africa
Africa|hCoV-19/DRC/7488/2020|EPI ISL 514113|B.1.1|Democratic Republic of the Congo|2020-05-14	Africa|hCoV-19/South Africa/KRISP-0127/2020|EPI ISL 467479|B.1.5.19|South Africa|2020-05-13	0.0002384613	Africa
Africa|hCoV-19/DRC/7713/2020|EPI ISL 495640|B.1|Democratic Republic of the Congo|2020-05-14	Africa|hCoV-19/South Africa/KRISP-0127/2020|EPI ISL 467479|B.1.5.19|South Africa|2020-05-13	0.0004540224	Africa
Africa|hCoV-19/DRC/7864/2020|EPI ISL 496505|B.1.214|Democratic Republic of the Congo|2020-05-15	Africa|hCoV-19/South Africa/KRISP-0127/2020|EPI ISL 467479|B.1.5.19|South Africa|2020-05-13	0.0003470114	Africa
Africa|hCoV-19/DRC/7920/2020|EPI ISL 495641|B.1|Democratic Republic of the Congo|2020-05-15	Africa|hCoV-19/South Africa/KRISP-0127/2020|EPI ISL 467479|B.1.5.19|South Africa|2020-05-13	0.0003751667	Africa
Africa|hCoV-19/DRC/80/2020|EPI ISL 417942|B.1.178|Democratic Republic of the Congo|2020-03-18	Africa|hCoV-19/South Africa/KRISP-0127/2020|EPI ISL 467479|B.1.5.19|South Africa|2020-05-13	0.0001687421	Africa
Africa|hCoV-19/DRC/8018/2020|EPI ISL 514125|B.1.5|Democratic Republic of the Congo|2020-05-15	Africa|hCoV-19/South Africa/KRISP-0127/2020|EPI ISL 467479|B.1.5.19|South Africa|2020-05-13	0.0003529544	Africa
Africa|hCoV-19/DRC/81/2020|EPI ISL 417944|B.1.9|Democratic Republic of the Congo|2020-03-18	Africa|hCoV-19/South Africa/KRISP-0127/2020|EPI ISL 467479|B.1.5.19|South Africa|2020-05-13	0.0002708563	Africa
Africa|hCoV-19/DRC/82/2020|EPI ISL 417946|B.1.5|Democratic Republic of the Congo|2020-03-18	Africa|hCoV-19/South Africa/KRISP-0127/2020|EPI ISL 467479|B.1.5.19|South Africa|2020-05-13	0.0001343983	Africa
Africa|hCoV-19/DRC/94/2020|EPI ISL 417947|B.1|Democratic Republic of the Congo|2020-03-19	Africa|hCoV-19/South Africa/KRISP-0127/2020|EPI ISL 467479|B.1.5.19|South Africa|2020-05-13	0.0001680763	Africa
Africa|hCoV-19/DRC/998/2020|EPI ISL 429254|B.1|Democratic Republic of the Congo|2020-04-03	Africa|hCoV-19/South Africa/KRISP-0127/2020|EPI ISL 467479|B.1.5.19|South Africa|2020-05-13	0.0002480290	Africa
Africa|hCoV-19/DRC/KN-0038/2020|EPI ISL 417434|B.1.128|Democratic Republic of the Congo|2020-03-14	Africa|hCoV-19/South Africa/KRISP-0127/2020|EPI ISL 467479|B.1.5.19|South Africa|2020-05-13	0.0002822322	Africa
Africa|hCoV-19/DRC/KN-0054/2020|EPI ISL 417437|B.1.178|Democratic Republic of the Congo|2020-03-17	Africa|hCoV-19/South Africa/KRISP-0127/2020|EPI ISL 467479|B.1.5.19|South Africa|2020-05-13	0.0002018496	Africa
Africa|hCoV-19/DRC/KN-0058/2020|EPI ISL 417438|B.1|Democratic Republic of the Congo|2020-03-17	Africa|hCoV-19/South Africa/KRISP-0127/2020|EPI ISL 467479|B.1.5.19|South Africa|2020-05-13	0.0001695350	Africa
Africa|hCoV-19/DRC/KN-0060/2020|EPI ISL 417440|B.1|Democratic Republic of the Congo|2020-03-17	Africa|hCoV-19/South Africa/KRISP-0127/2020|EPI ISL 467479|B.1.5.19|South Africa|2020-05-13	0.0002020100	Africa
Africa|hCoV-19/DRC/KN-0070/2020|EPI ISL 417441|B.1.178|Democratic Republic of the Congo|2020-03-17	Africa|hCoV-19/South Africa/KRISP-0127/2020|EPI ISL 467479|B.1.5.19|South Africa|2020-05-13	0.0001720748	Africa
Africa|hCoV-19/DRC/KN-0072/2020|EPI ISL 417442|B.1.178|Democratic Republic of the Congo|2020-03-18	Africa|hCoV-19/South Africa/KRISP-0127/2020|EPI ISL 467479|B.1.5.19|South Africa|2020-05-13	0.0001688674	Africa
Africa|hCoV-19/DRC/KN-13/2020|EPI ISL 414647|B.1|Democratic Republic of the Congo|2020-03-09	Africa|hCoV-19/South Africa/KRISP-0127/2020|EPI ISL 467479|B.1.5.19|South Africa|2020-05-13	0.0001734450	Africa
Africa|hCoV-19/Egypt/Army-MCL001/2020|EPI ISL 510526|B.1|Egypt|2020-06-01	Africa|hCoV-19/South Africa/KRISP-0127/2020|EPI ISL 467479|B.1.5.19|South Africa|2020-05-13	0.0003024600	Africa
Africa|hCoV-19/Egypt/C-CU001a-S1/2020|EPI ISL 529031|B.1.255|Egypt|2020-05-19	Africa|hCoV-19/South Africa/KRISP-0127/2020|EPI ISL 467479|B.1.5.19|South Africa|2020-05-13	0.0003361425	Africa
Africa|hCoV-19/Egypt/C-CU002b-S3/2020|EPI ISL 529032|B.1.1.1|Egypt|2020-06-19	Africa|hCoV-19/South Africa/KRISP-0127/2020|EPI ISL 467479|B.1.5.19|South Africa|2020-05-13	0.0005714825	Africa
Africa|hCoV-19/Egypt/C-VSVRI-SERVAC/2020|EPI ISL 528386|B.1.255|Egypt|2020-08-22	Africa|hCoV-19/South Africa/KRISP-0127/2020|EPI ISL 467479|B.1.5.19|South Africa|2020-05-13	0.0001680255	Africa
Africa|hCoV-19/Egypt/CUNCI-7I028/2020|EPI ISL 524426|B.1.255|Egypt|2020-07-19	Africa|hCoV-19/South Africa/KRISP-0127/2020|EPI ISL 467479|B.1.5.19|South Africa|2020-05-13	0.0001680255	Africa
Africa|hCoV-19/Egypt/CUNCI-HGC002/2020|EPI ISL 468045|B.1|Egypt|2020-05-02	Africa|hCoV-19/South Africa/KRISP-0127/2020|EPI ISL 467479|B.1.5.19|South Africa|2020-05-13	0.0001681763	Africa
Africa|hCoV-19/Egypt/CUNCI-HGC004/2020|EPI ISL 468048|B.1|Egypt|2020-05-02	Africa|hCoV-19/South Africa/KRISP-0127/2020|EPI ISL 467479|B.1.5.19|South Africa|2020-05-13	0.0001681311	Africa
Africa|hCoV-19/Egypt/CUNCI-HGC005/2020|EPI ISL 468052|B.1|Egypt|2020-05-02	Africa|hCoV-19/South Africa/KRISP-0127/2020|EPI ISL 467479|B.1.5.19|South Africa|2020-05-13	0.0002354057	Africa
Africa|hCoV-19/Egypt/CUNCI-HGC006/2020|EPI ISL 468050|B.1|Egypt|2020-05-02	Africa|hCoV-19/South Africa/KRISP-0127/2020|EPI ISL 467479|B.1.5.19|South Africa|2020-05-13	0.0002353614	Africa
Africa|hCoV-19/Egypt/CUNCI-HGC007-2/2020|EPI ISL 468054|B.1|Egypt|2020-05-02	Africa|hCoV-19/South Africa/KRISP-0127/2020|EPI ISL 467479|B.1.5.19|South Africa|2020-05-13	0.0002689420	Africa
Africa|hCoV-19/Egypt/CUNCI-HGC007/2020|EPI ISL 468046|B.1|Egypt|2020-05-02	Africa|hCoV-19/South Africa/KRISP-0127/2020|EPI ISL 467479|B.1.5.19|South Africa|2020-05-13	0.0002354010	Africa
Africa|hCoV-19/Egypt/CUNCI-HGC008/2020|EPI ISL 468044|B.1|Egypt|2020-05-02	Africa|hCoV-19/South Africa/KRISP-0127/2020|EPI ISL 467479|B.1.5.19|South Africa|2020-05-13	0.0002354089	Africa
Africa|hCoV-19/Egypt/CUNCI-HGC009/2020|EPI ISL 468053|B.1|Egypt|2020-05-02	Africa|hCoV-19/South Africa/KRISP-0127/2020|EPI ISL 467479|B.1.5.19|South Africa|2020-05-13	0.0001681990	Africa
Africa|hCoV-19/Egypt/CUNCI-HGC010/2020|EPI ISL 468055|B.1.247|Egypt|2020-05-02	Africa|hCoV-19/South Africa/KRISP-0127/2020|EPI ISL 467479|B.1.5.19|South Africa|2020-05-13	0.0004035838	Africa
Africa|hCoV-19/Egypt/CUNCI-HGC011/2020|EPI ISL 468059|B.1|Egypt|2020-05-02	Africa|hCoV-19/South Africa/KRISP-0127/2020|EPI ISL 467479|B.1.5.19|South Africa|2020-05-13	0.0002354224	Africa
Africa|hCoV-19/Egypt/CUNCI-HGC012/2020|EPI ISL 468051|B.1.255|Egypt|2020-05-02	Africa|hCoV-19/South Africa/KRISP-0127/2020|EPI ISL 467479|B.1.5.19|South Africa|2020-05-13	0.0003699582	Africa
Africa|hCoV-19/Egypt/CUNCI-HGC013/2020|EPI ISL 468047|B.1.201|Egypt|2020-05-02	Africa|hCoV-19/South Africa/KRISP-0127/2020|EPI ISL 467479|B.1.5.19|South Africa|2020-05-13	0.0003026838	Africa
Africa|hCoV-19/Egypt/CUNCI-HGC014/2020|EPI ISL 468060|B.1.5|Egypt|2020-05-02	Africa|hCoV-19/South Africa/KRISP-0127/2020|EPI ISL 467479|B.1.5.19|South Africa|2020-05-13	0.0001008916	Africa
Africa|hCoV-19/Egypt/CUNCI-HGC015/2020|EPI ISL 468056|B.1|Egypt|2020-05-02	Africa|hCoV-19/South Africa/KRISP-0127/2020|EPI ISL 467479|B.1.5.19|South Africa|2020-05-13	0.0001008882	Africa
Africa|hCoV-19/Egypt/CUNCI-HGC016/2020|EPI ISL 468058|B.1|Egypt|2020-05-02	Africa|hCoV-19/South Africa/KRISP-0127/2020|EPI ISL 467479|B.1.5.19|South Africa|2020-05-13	0.0002358689	Africa
Africa|hCoV-19/Egypt/CUNCI-HGC021/2020|EPI ISL 468061|B.1|Egypt|2020-05-02	Africa|hCoV-19/South Africa/KRISP-0127/2020|EPI ISL 467479|B.1.5.19|South Africa|2020-05-13	0.0002357521	Africa
Africa|hCoV-19/Egypt/CUNCI-HGC023/2020|EPI ISL 468057|B.1.5|Egypt|2020-05-02	Africa|hCoV-19/South Africa/KRISP-0127/2020|EPI ISL 467479|B.1.5.19|South Africa|2020-05-13	0.0001345370	Africa
Africa|hCoV-19/Egypt/CUNCI-HGC028/2020|EPI ISL 468062|B.1|Egypt|2020-05-02	Africa|hCoV-19/South Africa/KRISP-0127/2020|EPI ISL 467479|B.1.5.19|South Africa|2020-05-13	0.0003032140	Africa
Africa|hCoV-19/Egypt/CUNCI-HGC3I011/2020|EPI ISL 479697|B.1|Egypt|2020-06-02	Africa|hCoV-19/South Africa/KRISP-0127/2020|EPI ISL 467479|B.1.5.19|South Africa|2020-05-13	0.0002352483	Africa
Africa|hCoV-19/Egypt/CUNCI-HGC3I012/2020|EPI ISL 479693|B.1.255|Egypt|2020-06-02	Africa|hCoV-19/South Africa/KRISP-0127/2020|EPI ISL 467479|B.1.5.19|South Africa|2020-05-13	0.0003696847	Africa
Africa|hCoV-19/Egypt/CUNCI-HGC3I013/2020|EPI ISL 479694|B.1.201|Egypt|2020-06-02	Africa|hCoV-19/South Africa/KRISP-0127/2020|EPI ISL 467479|B.1.5.19|South Africa|2020-05-13	0.0003024601	Africa
Africa|hCoV-19/Egypt/CUNCI-HGC3I014/2020|EPI ISL 479696|B.1.5|Egypt|2020-06-02	Africa|hCoV-19/South Africa/KRISP-0127/2020|EPI ISL 467479|B.1.5.19|South Africa|2020-05-13	0.0001008136	Africa
Africa|hCoV-19/Egypt/CUNCI-HGC3I02/2020|EPI ISL 479686|B.1|Egypt|2020-06-02	Africa|hCoV-19/South Africa/KRISP-0127/2020|EPI ISL 467479|B.1.5.19|South Africa|2020-05-13	0.0002016482	Africa
Africa|hCoV-19/Egypt/CUNCI-HGC3I023/2020|EPI ISL 479695|B.1.5|Egypt|2020-06-02	Africa|hCoV-19/South Africa/KRISP-0127/2020|EPI ISL 467479|B.1.5.19|South Africa|2020-05-13	0.0001344376	Africa
Africa|hCoV-19/Egypt/CUNCI-HGC3I025/2020|EPI ISL 479691|B.1|Egypt|2020-06-02	Africa|hCoV-19/South Africa/KRISP-0127/2020|EPI ISL 467479|B.1.5.19|South Africa|2020-05-13	0.0002688868	Africa
Africa|hCoV-19/Egypt/CUNCI-HGC3I03/2020|EPI ISL 479687|B.1|Egypt|2020-06-02	Africa|hCoV-19/South Africa/KRISP-0127/2020|EPI ISL 467479|B.1.5.19|South Africa|2020-05-13	0.0002352270	Africa
Africa|hCoV-19/Egypt/CUNCI-HGC3I05/2020|EPI ISL 479690|B.1|Egypt|2020-06-02	Africa|hCoV-19/South Africa/KRISP-0127/2020|EPI ISL 467479|B.1.5.19|South Africa|2020-05-13	0.0002352317	Africa
Africa|hCoV-19/Egypt/CUNCI-HGC3I06/2020|EPI ISL 479688|B.1|Egypt|2020-06-02	Africa|hCoV-19/South Africa/KRISP-0127/2020|EPI ISL 467479|B.1.5.19|South Africa|2020-05-13	0.0002352349	Africa
Africa|hCoV-19/Egypt/CUNCI-HGC3I08/2020|EPI ISL 479698|B.1|Egypt|2020-06-02	Africa|hCoV-19/South Africa/KRISP-0127/2020|EPI ISL 467479|B.1.5.19|South Africa|2020-05-13	0.0002352349	Africa
Africa|hCoV-19/Egypt/CUNCI-HGC3I09/2020|EPI ISL 479692|B.1|Egypt|2020-06-02	Africa|hCoV-19/South Africa/KRISP-0127/2020|EPI ISL 467479|B.1.5.19|South Africa|2020-05-13	0.0001680746	Africa
Africa|hCoV-19/Egypt/CUNCI-HGC4I003/2020|EPI ISL 479699|B.1.1.247|Egypt|2020-06-02	Africa|hCoV-19/South Africa/KRISP-0127/2020|EPI ISL 467479|B.1.5.19|South Africa|2020-05-13	0.0004370101	Africa
Africa|hCoV-19/Egypt/CUNCI-HGC4I004/2020|EPI ISL 479700|B.1.1.296|Egypt|2020-06-02	Africa|hCoV-19/South Africa/KRISP-0127/2020|EPI ISL 467479|B.1.5.19|South Africa|2020-05-13	0.0003361074	Africa
Africa|hCoV-19/Egypt/CUNCI-HGC4I015/2020|EPI ISL 479728|B.1.1.123|Egypt|2020-06-02	Africa|hCoV-19/South Africa/KRISP-0127/2020|EPI ISL 467479|B.1.5.19|South Africa|2020-05-13	0.0003697951	Africa
Africa|hCoV-19/Egypt/CUNCI-HGC4I022/2020|EPI ISL 479705|B.1.1|Egypt|2020-06-02	Africa|hCoV-19/South Africa/KRISP-0127/2020|EPI ISL 467479|B.1.5.19|South Africa|2020-05-13	0.0004706358	Africa
Africa|hCoV-19/Egypt/CUNCI-HGC4I023/2020|EPI ISL 479729|B.1.1.247|Egypt|2020-06-02	Africa|hCoV-19/South Africa/KRISP-0127/2020|EPI ISL 467479|B.1.5.19|South Africa|2020-05-13	0.0003025719	Africa
Africa|hCoV-19/Egypt/CUNCI-HGC4I025/2020|EPI ISL 479706|B.1.255|Egypt|2020-06-02	Africa|hCoV-19/South Africa/KRISP-0127/2020|EPI ISL 467479|B.1.5.19|South Africa|2020-05-13	0.0003024631	Africa
Africa|hCoV-19/Egypt/CUNCI-HGC4I026/2020|EPI ISL 479702|B.1|Egypt|2020-06-02	Africa|hCoV-19/South Africa/KRISP-0127/2020|EPI ISL 467479|B.1.5.19|South Africa|2020-05-13	0.0003700365	Africa
Africa|hCoV-19/Egypt/CUNCI-HGC4I029/2020|EPI ISL 479701|B.1.1.1|Egypt|2020-06-02	Africa|hCoV-19/South Africa/KRISP-0127/2020|EPI ISL 467479|B.1.5.19|South Africa|2020-05-13	0.0005042578	Africa
Africa|hCoV-19/Egypt/CUNCI-HGC4I030/2020|EPI ISL 479703|B.1|Egypt|2020-06-02	Africa|hCoV-19/South Africa/KRISP-0127/2020|EPI ISL 467479|B.1.5.19|South Africa|2020-05-13	0.0003024540	Africa
Africa|hCoV-19/Egypt/CUNCI-HGC4I031/2020|EPI ISL 479707|B.1.1.1|Egypt|2020-06-02	Africa|hCoV-19/South Africa/KRISP-0127/2020|EPI ISL 467479|B.1.5.19|South Africa|2020-05-13	0.0005715018	Africa
Africa|hCoV-19/Egypt/CUNCI-HGC4I032/2020|EPI ISL 479709|B.1.1|Egypt|2020-06-02	Africa|hCoV-19/South Africa/KRISP-0127/2020|EPI ISL 467479|B.1.5.19|South Africa|2020-05-13	0.0003364013	Africa
Africa|hCoV-19/Egypt/CUNCI-HGC4I033/2020|EPI ISL 479704|B.1|Egypt|2020-06-02	Africa|hCoV-19/South Africa/KRISP-0127/2020|EPI ISL 467479|B.1.5.19|South Africa|2020-05-13	0.0002016617	Africa
Africa|hCoV-19/Egypt/CUNCI-HGC4I034/2020|EPI ISL 479708|B.1.255|Egypt|2020-06-02	Africa|hCoV-19/South Africa/KRISP-0127/2020|EPI ISL 467479|B.1.5.19|South Africa|2020-05-13	0.0001680085	Africa
Africa|hCoV-19/Egypt/CUNCI-HGC5I001/2020|EPI ISL 479710|B.1.1|Egypt|2020-06-02	Africa|hCoV-19/South Africa/KRISP-0127/2020|EPI ISL 467479|B.1.5.19|South Africa|2020-05-13	0.0002017187	Africa
Africa|hCoV-19/Egypt/CUNCI-HGC5I003/2020|EPI ISL 479711|B.1|Egypt|2020-06-02	Africa|hCoV-19/South Africa/KRISP-0127/2020|EPI ISL 467479|B.1.5.19|South Africa|2020-05-13	0.0002016414	Africa
Africa|hCoV-19/Egypt/CUNCI-HGC5I010/2020|EPI ISL 479730|B.1.1|Egypt|2020-06-02	Africa|hCoV-19/South Africa/KRISP-0127/2020|EPI ISL 467479|B.1.5.19|South Africa|2020-05-13	0.0002689691	Africa
Africa|hCoV-19/Egypt/CUNCI-HGC5I011/2020|EPI ISL 479712|B.1.1|Egypt|2020-06-02	Africa|hCoV-19/South Africa/KRISP-0127/2020|EPI ISL 467479|B.1.5.19|South Africa|2020-05-13	0.0002016916	Africa
Africa|hCoV-19/Egypt/CUNCI-HGC5I012/2020|EPI ISL 479713|B.1.1|Egypt|2020-06-02	Africa|hCoV-19/South Africa/KRISP-0127/2020|EPI ISL 467479|B.1.5.19|South Africa|2020-05-13	0.0002352483	Africa
Africa|hCoV-19/Egypt/CUNCI-HGC5I014/2020|EPI ISL 479714|B.1.255|Egypt|2020-06-02	Africa|hCoV-19/South Africa/KRISP-0127/2020|EPI ISL 467479|B.1.5.19|South Africa|2020-05-13	0.0003024733	Africa
Africa|hCoV-19/Egypt/CUNCI-HGC5I015/2020|EPI ISL 475722|B.1.255|Egypt|2020-05-02	Africa|hCoV-19/South Africa/KRISP-0127/2020|EPI ISL 467479|B.1.5.19|South Africa|2020-05-13	0.0003698785	Africa
Africa|hCoV-19/Egypt/CUNCI-HGC5I016/2020|EPI ISL 479731|B.1|Egypt|2020-06-02	Africa|hCoV-19/South Africa/KRISP-0127/2020|EPI ISL 467479|B.1.5.19|South Africa|2020-05-13	0.0002016462	Africa
Africa|hCoV-19/Egypt/CUNCI-HGC5I022/2020|EPI ISL 479715|B.1.1|Egypt|2020-06-02	Africa|hCoV-19/South Africa/KRISP-0127/2020|EPI ISL 467479|B.1.5.19|South Africa|2020-05-13	0.0002688697	Africa
Africa|hCoV-19/Egypt/CUNCI-HGC5I025/2020|EPI ISL 479716|A|Egypt|2020-06-02	Africa|hCoV-19/South Africa/KRISP-0127/2020|EPI ISL 467479|B.1.5.19|South Africa|2020-05-13	0.0001346878	Africa
Africa|hCoV-19/Egypt/CUNCI-HGC5I026/2020|EPI ISL 479735|B.1.5|Egypt|2020-06-02	Africa|hCoV-19/South Africa/KRISP-0127/2020|EPI ISL 467479|B.1.5.19|South Africa|2020-05-13	0.0003026084	Africa
Africa|hCoV-19/Egypt/CUNCI-HGC5I029/2020|EPI ISL 479734|B.1|Egypt|2020-06-02	Africa|hCoV-19/South Africa/KRISP-0127/2020|EPI ISL 467479|B.1.5.19|South Africa|2020-05-13	0.0002016753	Africa
Africa|hCoV-19/Egypt/CUNCI-HGC5I030/2020|EPI ISL 479721|B.1.5|Egypt|2020-06-02	Africa|hCoV-19/South Africa/KRISP-0127/2020|EPI ISL 467479|B.1.5.19|South Africa|2020-05-13	0.0001008271	Africa
Africa|hCoV-19/Egypt/CUNCI-HGC5I033/2020|EPI ISL 479717|B.1.5|Egypt|2020-06-02	Africa|hCoV-19/South Africa/KRISP-0127/2020|EPI ISL 467479|B.1.5.19|South Africa|2020-05-13	0.0001008407	Africa
Africa|hCoV-19/Egypt/CUNCI-HGC5I034/2020|EPI ISL 479720|B.1.5|Egypt|2020-06-02	Africa|hCoV-19/South Africa/KRISP-0127/2020|EPI ISL 467479|B.1.5.19|South Africa|2020-05-13	0.0001680198	Africa
Africa|hCoV-19/Egypt/CUNCI-HGC6I002/2020|EPI ISL 479719|B.1.1.1|Egypt|2020-06-02	Africa|hCoV-19/South Africa/KRISP-0127/2020|EPI ISL 467479|B.1.5.19|South Africa|2020-05-13	0.0004705995	Africa
Africa|hCoV-19/Egypt/CUNCI-HGC6I003/2020|EPI ISL 479718|B.1.5|Egypt|2020-06-02	Africa|hCoV-19/South Africa/KRISP-0127/2020|EPI ISL 467479|B.1.5.19|South Africa|2020-05-13	0.0002016434	Africa
Africa|hCoV-19/Egypt/CUNCI-HGC6I007/2020|EPI ISL 479722|B.1|Egypt|2020-06-02	Africa|hCoV-19/South Africa/KRISP-0127/2020|EPI ISL 467479|B.1.5.19|South Africa|2020-05-13	0.0001680712	Africa
Africa|hCoV-19/Egypt/CUNCI-HGC6I010/2020|EPI ISL 478672|B.1|Egypt|2020-06-02	Africa|hCoV-19/South Africa/KRISP-0127/2020|EPI ISL 467479|B.1.5.19|South Africa|2020-05-13	0.0003024398	Africa
Africa|hCoV-19/Egypt/CUNCI-HGC6I011/2020|EPI ISL 479727|A|Egypt|2020-06-02	Africa|hCoV-19/South Africa/KRISP-0127/2020|EPI ISL 467479|B.1.5.19|South Africa|2020-05-13	0.0006387631	Africa
Africa|hCoV-19/Egypt/CUNCI-HGC6I015/2020|EPI ISL 479725|B.1.1|Egypt|2020-06-02	Africa|hCoV-19/South Africa/KRISP-0127/2020|EPI ISL 467479|B.1.5.19|South Africa|2020-05-13	0.0003697021	Africa
Africa|hCoV-19/Egypt/CUNCI-HGC6I016/2020|EPI ISL 475723|B.1.247|Egypt|2020-06-02	Africa|hCoV-19/South Africa/KRISP-0127/2020|EPI ISL 467479|B.1.5.19|South Africa|2020-05-13	0.0004036532	Africa
Africa|hCoV-19/Egypt/CUNCI-HGC6I024/2020|EPI ISL 479732|B.1.1.247|Egypt|2020-06-02	Africa|hCoV-19/South Africa/KRISP-0127/2020|EPI ISL 467479|B.1.5.19|South Africa|2020-05-13	0.0003364885	Africa
Africa|hCoV-19/Egypt/CUNCI-HGC6I026/2020|EPI ISL 479724|B.1.1.1|Egypt|2020-06-02	Africa|hCoV-19/South Africa/KRISP-0127/2020|EPI ISL 467479|B.1.5.19|South Africa|2020-05-13	0.0005042239	Africa
Africa|hCoV-19/Egypt/CUNCI-HGC6I029/2020|EPI ISL 477161|B.1.255|Egypt|2020-06-02	Africa|hCoV-19/South Africa/KRISP-0127/2020|EPI ISL 467479|B.1.5.19|South Africa|2020-05-13	0.0003024530	Africa
Africa|hCoV-19/Egypt/CUNCI-HGC6I031/2020|EPI ISL 475724|B.1.1.1|Egypt|2020-06-02	Africa|hCoV-19/South Africa/KRISP-0127/2020|EPI ISL 467479|B.1.5.19|South Africa|2020-05-13	0.0004708891	Africa
Africa|hCoV-19/Egypt/CUNCI-HGC6I032/2020|EPI ISL 479733|B.1.1.1|Egypt|2020-06-02	Africa|hCoV-19/South Africa/KRISP-0127/2020|EPI ISL 467479|B.1.5.19|South Africa|2020-05-13	0.0004706627	Africa
Africa|hCoV-19/Egypt/CUNCI-HGC6I033/2020|EPI ISL 479723|B.1.1.1|Egypt|2020-06-02	Africa|hCoV-19/South Africa/KRISP-0127/2020|EPI ISL 467479|B.1.5.19|South Africa|2020-05-13	0.0004706422	Africa
Africa|hCoV-19/Egypt/CUNCI-HGC7I01/2020|EPI ISL 529141|B.1|Egypt|2020-07-19	Africa|hCoV-19/South Africa/KRISP-0127/2020|EPI ISL 467479|B.1.5.19|South Africa|2020-05-13	0.0003361141	Africa
Africa|hCoV-19/Egypt/CUNCI-HGC7I02/2020|EPI ISL 529142|A|Egypt|2020-07-19	Africa|hCoV-19/South Africa/KRISP-0127/2020|EPI ISL 467479|B.1.5.19|South Africa|2020-05-13	0.0006051724	Africa
Africa|hCoV-19/Egypt/CUNCI-HGC7I07/2020|EPI ISL 529145|B.1|Egypt|2020-07-19	Africa|hCoV-19/South Africa/KRISP-0127/2020|EPI ISL 467479|B.1.5.19|South Africa|2020-05-13	0.0003025038	Africa
Africa|hCoV-19/Egypt/EGY-020/2020|EPI ISL 526975|B.1|Egypt|2020-08-14	Africa|hCoV-19/South Africa/KRISP-0127/2020|EPI ISL 467479|B.1.5.19|South Africa|2020-05-13	0.0003024601	Africa
Africa|hCoV-19/Egypt/EGY-041/2020|EPI ISL 526997|B.1|Egypt|2020-08-22	Africa|hCoV-19/South Africa/KRISP-0127/2020|EPI ISL 467479|B.1.5.19|South Africa|2020-05-13	0.0003024601	Africa
Africa|hCoV-19/Egypt/EGY-S031/2020|EPI ISL 526986|B.1|Egypt|2020-08-17	Africa|hCoV-19/South Africa/KRISP-0127/2020|EPI ISL 467479|B.1.5.19|South Africa|2020-05-13	0.0003024601	Africa
Africa|hCoV-19/Egypt/HCoV2-Egy-002/2020|EPI ISL 510532|B.1|Egypt|2020-06-02	Africa|hCoV-19/South Africa/KRISP-0127/2020|EPI ISL 467479|B.1.5.19|South Africa|2020-05-13	0.0003024601	Africa
Africa|hCoV-19/Egypt/MASRI-005/2020|EPI ISL 482759|B.1|Egypt|2020-04-30	Africa|hCoV-19/South Africa/KRISP-0127/2020|EPI ISL 467479|B.1.5.19|South Africa|2020-05-13	0.0001680052	Africa
Africa|hCoV-19/Egypt/MASRI-007/2020|EPI ISL 482760|B.1|Egypt|2020-04-28	Africa|hCoV-19/South Africa/KRISP-0127/2020|EPI ISL 467479|B.1.5.19|South Africa|2020-05-13	0.0002353717	Africa
Africa|hCoV-19/Egypt/MASRI-008/2020|EPI ISL 482761|B.1|Egypt|2020-04-30	Africa|hCoV-19/South Africa/KRISP-0127/2020|EPI ISL 467479|B.1.5.19|South Africa|2020-05-13	0.0001690118	Africa
Africa|hCoV-19/Egypt/MASRI-009/2020|EPI ISL 483035|A|Egypt|2020-04-30	Africa|hCoV-19/South Africa/KRISP-0127/2020|EPI ISL 467479|B.1.5.19|South Africa|2020-05-13	0.0004705648	Africa
Africa|hCoV-19/Egypt/MASRI-011/2020|EPI ISL 482762|B.1|Egypt|2020-05-05	Africa|hCoV-19/South Africa/KRISP-0127/2020|EPI ISL 467479|B.1.5.19|South Africa|2020-05-13	0.0002352689	Africa
Africa|hCoV-19/Egypt/MASRI-012/2020|EPI ISL 482763|B.1|Egypt|2020-05-05	Africa|hCoV-19/South Africa/KRISP-0127/2020|EPI ISL 467479|B.1.5.19|South Africa|2020-05-13	0.0001344014	Africa
Africa|hCoV-19/Egypt/MASRI-014/2020|EPI ISL 482765|B.1|Egypt|2020-04-30	Africa|hCoV-19/South Africa/KRISP-0127/2020|EPI ISL 467479|B.1.5.19|South Africa|2020-05-13	0.0003697542	Africa
Africa|hCoV-19/Egypt/MASRI-015/2020|EPI ISL 482766|B.1.36|Egypt|2020-05-11	Africa|hCoV-19/South Africa/KRISP-0127/2020|EPI ISL 467479|B.1.5.19|South Africa|2020-05-13	0.0004369411	Africa
Africa|hCoV-19/Egypt/MASRI-016/2020|EPI ISL 482767|B.1|Egypt|2020-05-11	Africa|hCoV-19/South Africa/KRISP-0127/2020|EPI ISL 467479|B.1.5.19|South Africa|2020-05-13	0.0003700029	Africa
Africa|hCoV-19/Egypt/MASRI-018/2020|EPI ISL 483036|A|Egypt|2020-05-10	Africa|hCoV-19/South Africa/KRISP-0127/2020|EPI ISL 467479|B.1.5.19|South Africa|2020-05-13	0.0006093710	Africa
Africa|hCoV-19/Egypt/MASRI-020/2020|EPI ISL 483037|B.1|Egypt|2020-05-13	Africa|hCoV-19/South Africa/KRISP-0127/2020|EPI ISL 467479|B.1.5.19|South Africa|2020-05-13	0.0004414414	Africa
Africa|hCoV-19/Egypt/MASRI-022/2020|EPI ISL 482768|B.1.255|Egypt|2020-05-13	Africa|hCoV-19/South Africa/KRISP-0127/2020|EPI ISL 467479|B.1.5.19|South Africa|2020-05-13	0.0003702790	Africa
Africa|hCoV-19/Egypt/MASRI-023/2020|EPI ISL 482769|B.1|Egypt|2020-05-11	Africa|hCoV-19/South Africa/KRISP-0127/2020|EPI ISL 467479|B.1.5.19|South Africa|2020-05-13	0.0001681967	Africa
Africa|hCoV-19/Egypt/MASRI-024/2020|EPI ISL 482770|B.1|Egypt|2020-05-11	Africa|hCoV-19/South Africa/KRISP-0127/2020|EPI ISL 467479|B.1.5.19|South Africa|2020-05-13	0.0002352293	Africa
Africa|hCoV-19/Egypt/MASRI-025/2020|EPI ISL 482771|B.1|Egypt|2020-05-10	Africa|hCoV-19/South Africa/KRISP-0127/2020|EPI ISL 467479|B.1.5.19|South Africa|2020-05-13	0.0003698573	Africa
Africa|hCoV-19/Egypt/MASRI-026/2020|EPI ISL 482772|B.1|Egypt|2020-05-10	Africa|hCoV-19/South Africa/KRISP-0127/2020|EPI ISL 467479|B.1.5.19|South Africa|2020-05-13	0.0003025068	Africa
Africa|hCoV-19/Egypt/MASRI-027/2020|EPI ISL 482773|B.1.1.123|Egypt|2020-05-08	Africa|hCoV-19/South Africa/KRISP-0127/2020|EPI ISL 467479|B.1.5.19|South Africa|2020-05-13	0.0003031089	Africa
Africa|hCoV-19/Egypt/MASRI-028/2020|EPI ISL 483038|B.1|Egypt|2020-05-13	Africa|hCoV-19/South Africa/KRISP-0127/2020|EPI ISL 467479|B.1.5.19|South Africa|2020-05-13	0.0003024571	Africa
Africa|hCoV-19/Egypt/MASRI-029/2020|EPI ISL 482774|B.1|Egypt|2020-05-13	Africa|hCoV-19/South Africa/KRISP-0127/2020|EPI ISL 467479|B.1.5.19|South Africa|2020-05-13	0.0002352372	Africa
Africa|hCoV-19/Egypt/MASRI-10/2020|EPI ISL 475752|B.1.255|Egypt|2020-05	Africa|hCoV-19/South Africa/KRISP-0127/2020|EPI ISL 467479|B.1.5.19|South Africa|2020-05-13	0.0003361706	Africa
Africa|hCoV-19/Egypt/MASRI-11/2020|EPI ISL 475753|B.1.36|Egypt|2020-05	Africa|hCoV-19/South Africa/KRISP-0127/2020|EPI ISL 467479|B.1.5.19|South Africa|2020-05-13	0.0004705567	Africa
Africa|hCoV-19/Egypt/MASRI-14/2020|EPI ISL 475749|B.1|Egypt|2020-05	Africa|hCoV-19/South Africa/KRISP-0127/2020|EPI ISL 467479|B.1.5.19|South Africa|2020-05-13	0.0002016278	Africa
Africa|hCoV-19/Egypt/MASRI-15/2020|EPI ISL 475750|B.1.1|Egypt|2020-05	Africa|hCoV-19/South Africa/KRISP-0127/2020|EPI ISL 467479|B.1.5.19|South Africa|2020-05-13	0.0005413026	Africa
Africa|hCoV-19/Egypt/MASRI-2/2020|EPI ISL 475745|B.1|Egypt|2020-05	Africa|hCoV-19/South Africa/KRISP-0127/2020|EPI ISL 467479|B.1.5.19|South Africa|2020-05-13	0.0002352214	Africa
Africa|hCoV-19/Egypt/MASRI-3/2020|EPI ISL 475746|A|Egypt|2020-05	Africa|hCoV-19/South Africa/KRISP-0127/2020|EPI ISL 467479|B.1.5.19|South Africa|2020-05-13	0.0005042189	Africa
Africa|hCoV-19/Egypt/MASRI-6/2020|EPI ISL 475747|B.1.255|Egypt|2020-05	Africa|hCoV-19/South Africa/KRISP-0127/2020|EPI ISL 467479|B.1.5.19|South Africa|2020-05-13	0.0002352214	Africa
Africa|hCoV-19/Egypt/MASRI-9/2020|EPI ISL 475751|B.1.1.1|Egypt|2020-05	Africa|hCoV-19/South Africa/KRISP-0127/2020|EPI ISL 467479|B.1.5.19|South Africa|2020-05-13	0.0006052884	Africa
Africa|hCoV-19/Egypt/NRC-01/2020|EPI ISL 430820|B.1|Egypt|2020-03-18	Africa|hCoV-19/South Africa/KRISP-0127/2020|EPI ISL 467479|B.1.5.19|South Africa|2020-05-13	0.0002024332	Africa
Africa|hCoV-19/Egypt/NRC-03/2020|EPI ISL 430819|B.1.246|Egypt|2020-03-18	Africa|hCoV-19/South Africa/KRISP-0127/2020|EPI ISL 467479|B.1.5.19|South Africa|2020-05-13	0.0002360167	Africa
Africa|hCoV-19/Gabon/ITM-K011/2020|EPI ISL 539573|A|Gabon|2020-03-22	Africa|hCoV-19/South Africa/KRISP-0127/2020|EPI ISL 467479|B.1.5.19|South Africa|2020-05-13	0.0004369339	Africa
Africa|hCoV-19/Gabon/ITM-K023/2020|EPI ISL 539574|B.1.178|Gabon|2020-03-27	Africa|hCoV-19/South Africa/KRISP-0127/2020|EPI ISL 467479|B.1.5.19|South Africa|2020-05-13	0.0002016103	Africa
Africa|hCoV-19/Gabon/ITM-K027/2020|EPI ISL 539575|A|Gabon|2020-03-27	Africa|hCoV-19/South Africa/KRISP-0127/2020|EPI ISL 467479|B.1.5.19|South Africa|2020-05-13	0.0004369237	Africa
Africa|hCoV-19/Gabon/ITM-K028/2020|EPI ISL 539576|B.1.292|Gabon|2020-03-27	Africa|hCoV-19/South Africa/KRISP-0127/2020|EPI ISL 467479|B.1.5.19|South Africa|2020-05-13	0.0002016143	Africa
Africa|hCoV-19/Gambia/0214/2020|EPI ISL 471158|B.1|Gambia|2020-03-29	Africa|hCoV-19/South Africa/KRISP-0127/2020|EPI ISL 467479|B.1.5.19|South Africa|2020-05-13	0.0003703428	Africa
Africa|hCoV-19/Gambia/0268/2020|EPI ISL 471159|B.1.1|Gambia|2020-03-21	Africa|hCoV-19/South Africa/KRISP-0127/2020|EPI ISL 467479|B.1.5.19|South Africa|2020-05-13	0.0002375172	Africa
Africa|hCoV-19/Gambia/0278/2020|EPI ISL 471160|B.1.1|Gambia|2020-03-20	Africa|hCoV-19/South Africa/KRISP-0127/2020|EPI ISL 467479|B.1.5.19|South Africa|2020-05-13	0.0002378641	Africa
Africa|hCoV-19/Gambia/0528/2020|EPI ISL 471161|B.1.1.293|Gambia|2020-04-30	Africa|hCoV-19/South Africa/KRISP-0127/2020|EPI ISL 467479|B.1.5.19|South Africa|2020-05-13	0.0002757285	Africa
Africa|hCoV-19/Gambia/0531/2020|EPI ISL 471162|B.1.1.293|Gambia|2020-04-30	Africa|hCoV-19/South Africa/KRISP-0127/2020|EPI ISL 467479|B.1.5.19|South Africa|2020-05-13	0.0002757476	Africa
Africa|hCoV-19/Gambia/0536/2020|EPI ISL 471163|B.1.1.293|Gambia|2020-04-30	Africa|hCoV-19/South Africa/KRISP-0127/2020|EPI ISL 467479|B.1.5.19|South Africa|2020-05-13	0.0002688543	Africa
Africa|hCoV-19/Gambia/0547/2020|EPI ISL 471164|B.1.1.293|Gambia|2020-04-30	Africa|hCoV-19/South Africa/KRISP-0127/2020|EPI ISL 467479|B.1.5.19|South Africa|2020-05-13	0.0002692796	Africa
Africa|hCoV-19/Gambia/0548/2020|EPI ISL 471165|B.1.5|Gambia|2020-04-30	Africa|hCoV-19/South Africa/KRISP-0127/2020|EPI ISL 467479|B.1.5.19|South Africa|2020-05-13	0.0001391101	Africa
Africa|hCoV-19/Gambia/1090/2020|EPI ISL 471166|B.1.1|Gambia|2020-05-04	Africa|hCoV-19/South Africa/KRISP-0127/2020|EPI ISL 467479|B.1.5.19|South Africa|2020-05-13	0.0003049261	Africa
Africa|hCoV-19/Gambia/1094/2020|EPI ISL 471167|B.1.1.293|Gambia|2020-05-04	Africa|hCoV-19/South Africa/KRISP-0127/2020|EPI ISL 467479|B.1.5.19|South Africa|2020-05-13	0.0002688543	Africa
Africa|hCoV-19/Gambia/1251/2020|EPI ISL 471168|B.1.1.293|Gambia|2020-05-07	Africa|hCoV-19/South Africa/KRISP-0127/2020|EPI ISL 467479|B.1.5.19|South Africa|2020-05-13	0.0002757286	Africa
Africa|hCoV-19/Gambia/1264/2020|EPI ISL 471169|B.1.1|Gambia|2020-05-07	Africa|hCoV-19/South Africa/KRISP-0127/2020|EPI ISL 467479|B.1.5.19|South Africa|2020-05-13	0.0002371953	Africa
Africa|hCoV-19/Gambia/1271/2020|EPI ISL 471170|B.1.1|Gambia|2020-05-07	Africa|hCoV-19/South Africa/KRISP-0127/2020|EPI ISL 467479|B.1.5.19|South Africa|2020-05-13	0.0002375011	Africa
Africa|hCoV-19/Gambia/1277/2020|EPI ISL 471171|B.1.1.293|Gambia|2020-05-07	Africa|hCoV-19/South Africa/KRISP-0127/2020|EPI ISL 467479|B.1.5.19|South Africa|2020-05-13	0.0002688543	Africa
Africa|hCoV-19/Gambia/3668/2020|EPI ISL 560992|B.1.5.12|Gambia|2020-07-30	Africa|hCoV-19/South Africa/KRISP-0127/2020|EPI ISL 467479|B.1.5.19|South Africa|2020-05-13	0.0003046858	Africa
Africa|hCoV-19/Gambia/3670/2020|EPI ISL 560993|B.1.5.12|Gambia|2020-07-30	Africa|hCoV-19/South Africa/KRISP-0127/2020|EPI ISL 467479|B.1.5.19|South Africa|2020-05-13	0.0003071811	Africa
Africa|hCoV-19/Gambia/3671/2020|EPI ISL 560994|B.1.1.293|Gambia|2020-07-30	Africa|hCoV-19/South Africa/KRISP-0127/2020|EPI ISL 467479|B.1.5.19|South Africa|2020-05-13	0.0002369810	Africa
Africa|hCoV-19/Gambia/3673/2020|EPI ISL 560995|B.1.5|Gambia|2020-07-30	Africa|hCoV-19/South Africa/KRISP-0127/2020|EPI ISL 467479|B.1.5.19|South Africa|2020-05-13	0.0002370258	Africa
Africa|hCoV-19/Gambia/3676/2020|EPI ISL 560996|B.1.5|Gambia|2020-07-30	Africa|hCoV-19/South Africa/KRISP-0127/2020|EPI ISL 467479|B.1.5.19|South Africa|2020-05-13	0.0001033886	Africa
Africa|hCoV-19/Gambia/3678/2020|EPI ISL 560997|B.1.292|Gambia|2020-07-30	Africa|hCoV-19/South Africa/KRISP-0127/2020|EPI ISL 467479|B.1.5.19|South Africa|2020-05-13	0.0002352293	Africa
Africa|hCoV-19/Gambia/3679/2020|EPI ISL 560998|B.1.5.12|Gambia|2020-07-30	Africa|hCoV-19/South Africa/KRISP-0127/2020|EPI ISL 467479|B.1.5.19|South Africa|2020-05-13	0.0002389292	Africa
Africa|hCoV-19/Gambia/3680/2020|EPI ISL 560999|B.1.5|Gambia|2020-07-30	Africa|hCoV-19/South Africa/KRISP-0127/2020|EPI ISL 467479|B.1.5.19|South Africa|2020-05-13	0.0001034278	Africa
Africa|hCoV-19/Gambia/3683/2020|EPI ISL 561000|B.1.292|Gambia|2020-07-30	Africa|hCoV-19/South Africa/KRISP-0127/2020|EPI ISL 467479|B.1.5.19|South Africa|2020-05-13	0.0002688390	Africa
Africa|hCoV-19/Gambia/3703/2020|EPI ISL 561001|B.1.5.12|Gambia|2020-07-30	Africa|hCoV-19/South Africa/KRISP-0127/2020|EPI ISL 467479|B.1.5.19|South Africa|2020-05-13	0.0002352238	Africa
Africa|hCoV-19/Gambia/3717/2020|EPI ISL 561002|B.1.5|Gambia|2020-07-30	Africa|hCoV-19/South Africa/KRISP-0127/2020|EPI ISL 467479|B.1.5.19|South Africa|2020-05-13	0.0001023902	Africa
Africa|hCoV-19/Gambia/3724/2020|EPI ISL 561003|B.1.5.12|Gambia|2020-07-30	Africa|hCoV-19/South Africa/KRISP-0127/2020|EPI ISL 467479|B.1.5.19|South Africa|2020-05-13	0.0002352238	Africa
Africa|hCoV-19/Gambia/3725/2020|EPI ISL 561004|B.1.1.293|Gambia|2020-07-30	Africa|hCoV-19/South Africa/KRISP-0127/2020|EPI ISL 467479|B.1.5.19|South Africa|2020-05-13	0.0004033411	Africa
Africa|hCoV-19/Gambia/3728/2020|EPI ISL 561005|B.1.5|Gambia|2020-07-30	Africa|hCoV-19/South Africa/KRISP-0127/2020|EPI ISL 467479|B.1.5.19|South Africa|2020-05-13	0.0001055404	Africa
Africa|hCoV-19/Gambia/3729/2020|EPI ISL 561006|B.1.5.12|Gambia|2020-07-30	Africa|hCoV-19/South Africa/KRISP-0127/2020|EPI ISL 467479|B.1.5.19|South Africa|2020-05-13	0.0001680046	Africa
Africa|hCoV-19/Gambia/3732/2020|EPI ISL 561007|B.1.5|Gambia|2020-07-30	Africa|hCoV-19/South Africa/KRISP-0127/2020|EPI ISL 467479|B.1.5.19|South Africa|2020-05-13	0.0001024636	Africa
Africa|hCoV-19/Gambia/3735/2020|EPI ISL 561008|B.1.5|Gambia|2020-07-30	Africa|hCoV-19/South Africa/KRISP-0127/2020|EPI ISL 467479|B.1.5.19|South Africa|2020-05-13	0.0001033840	Africa
Africa|hCoV-19/Gambia/3737/2020|EPI ISL 561009|B.1.1.293|Gambia|2020-07-30	Africa|hCoV-19/South Africa/KRISP-0127/2020|EPI ISL 467479|B.1.5.19|South Africa|2020-05-13	0.0003026126	Africa
Africa|hCoV-19/Gambia/3741/2020|EPI ISL 561010|B.1.5.12|Gambia|2020-07-30	Africa|hCoV-19/South Africa/KRISP-0127/2020|EPI ISL 467479|B.1.5.19|South Africa|2020-05-13	0.0001706398	Africa
Africa|hCoV-19/Gambia/3743/2020|EPI ISL 561011|B.1.5.12|Gambia|2020-07-30	Africa|hCoV-19/South Africa/KRISP-0127/2020|EPI ISL 467479|B.1.5.19|South Africa|2020-05-13	0.0003024540	Africa
Africa|hCoV-19/Gambia/3749/2020|EPI ISL 561012|B.1.5.12|Gambia|2020-07-30	Africa|hCoV-19/South Africa/KRISP-0127/2020|EPI ISL 467479|B.1.5.19|South Africa|2020-05-13	0.0002352159	Africa
Africa|hCoV-19/Gambia/3761/2020|EPI ISL 561013|B.1.5.12|Gambia|2020-07-30	Africa|hCoV-19/South Africa/KRISP-0127/2020|EPI ISL 467479|B.1.5.19|South Africa|2020-05-13	0.0002352159	Africa
Africa|hCoV-19/Gambia/3772/2020|EPI ISL 561025|B.1.5|Gambia|2020-07-30	Africa|hCoV-19/South Africa/KRISP-0127/2020|EPI ISL 467479|B.1.5.19|South Africa|2020-05-13	0.0001045231	Africa
Africa|hCoV-19/Gambia/GC19-015/2020|EPI ISL 428855|B.1.1.8|Gambia|2020-03-17	Africa|hCoV-19/South Africa/KRISP-0127/2020|EPI ISL 467479|B.1.5.19|South Africa|2020-05-13	0.0002688426	Africa
Africa|hCoV-19/Gambia/GC19-026/2020|EPI ISL 428856|B.6|Gambia|2020-03-21	Africa|hCoV-19/South Africa/KRISP-0127/2020|EPI ISL 467479|B.1.5.19|South Africa|2020-05-13	0.0004033045	Africa
Africa|hCoV-19/Gambia/GC19-029/2020|EPI ISL 428857|B.1|Gambia|2020-04-20	Africa|hCoV-19/South Africa/KRISP-0127/2020|EPI ISL 467479|B.1.5.19|South Africa|2020-05-13	0.0002016231	Africa
Africa|hCoV-19/Gambia/GC19-0479/2020|EPI ISL 561015|B.1.1.293|Gambia|2020-04-29	Africa|hCoV-19/South Africa/KRISP-0127/2020|EPI ISL 467479|B.1.5.19|South Africa|2020-05-13	0.0002458857	Africa
Africa|hCoV-19/Gambia/GC19-0544/2020|EPI ISL 561016|B.1.5|Gambia|2020-05-01	Africa|hCoV-19/South Africa/KRISP-0127/2020|EPI ISL 467479|B.1.5.19|South Africa|2020-05-13	0.0001398772	Africa
Africa|hCoV-19/Gambia/GC19-1385/2020|EPI ISL 561018|B.1.5|Gambia|2020-05-12	Africa|hCoV-19/South Africa/KRISP-0127/2020|EPI ISL 467479|B.1.5.19|South Africa|2020-05-13	0.0001414048	Africa
Africa|hCoV-19/Gambia/GC19-1503/2020|EPI ISL 561021|B.1.1|Gambia|2020-05-14	Africa|hCoV-19/South Africa/KRISP-0127/2020|EPI ISL 467479|B.1.5.19|South Africa|2020-05-13	0.0003360809	Africa
Africa|hCoV-19/Gambia/GC19-1527/2020|EPI ISL 561022|B.1.1.293|Gambia|2020-05-16	Africa|hCoV-19/South Africa/KRISP-0127/2020|EPI ISL 467479|B.1.5.19|South Africa|2020-05-13	0.0002688814	Africa
Africa|hCoV-19/Gambia/GC19-1533/2020|EPI ISL 561023|B.1.1.264|Gambia|2020-05-16	Africa|hCoV-19/South Africa/KRISP-0127/2020|EPI ISL 467479|B.1.5.19|South Africa|2020-05-13	0.0002786088	Africa
Africa|hCoV-19/Gambia/GC19-1572/2020|EPI ISL 561014|B.1.1|Gambia|2020-05-20	Africa|hCoV-19/South Africa/KRISP-0127/2020|EPI ISL 467479|B.1.5.19|South Africa|2020-05-13	0.0002440666	Africa
Africa|hCoV-19/Gambia/GC19-1575/2020|EPI ISL 561026|B.1.1|Gambia|2020-05-20	Africa|hCoV-19/South Africa/KRISP-0127/2020|EPI ISL 467479|B.1.5.19|South Africa|2020-05-13	0.0002429002	Africa
Africa|hCoV-19/Gambia/GC19-1606/2020|EPI ISL 561027|B.1.1|Gambia|2020-05-20	Africa|hCoV-19/South Africa/KRISP-0127/2020|EPI ISL 467479|B.1.5.19|South Africa|2020-05-13	0.0002786180	Africa
Africa|hCoV-19/Gambia/GC19-1706/2020|EPI ISL 561028|B.1.5|Gambia|2020-05-22	Africa|hCoV-19/South Africa/KRISP-0127/2020|EPI ISL 467479|B.1.5.19|South Africa|2020-05-13	0.0001399552	Africa
Africa|hCoV-19/Gambia/GC19-1814/2020|EPI ISL 561032|B.1.5|Gambia|2020-05-28	Africa|hCoV-19/South Africa/KRISP-0127/2020|EPI ISL 467479|B.1.5.19|South Africa|2020-05-13	0.0001413546	Africa
Africa|hCoV-19/Gambia/GC19-1818/2020|EPI ISL 561034|B.1.1|Gambia|2020-05-28	Africa|hCoV-19/South Africa/KRISP-0127/2020|EPI ISL 467479|B.1.5.19|South Africa|2020-05-13	0.0003361033	Africa
Africa|hCoV-19/Gambia/GC19-1983/2020|EPI ISL 561038|B.1.1|Gambia|2020-06-07	Africa|hCoV-19/South Africa/KRISP-0127/2020|EPI ISL 467479|B.1.5.19|South Africa|2020-05-13	0.0003360928	Africa
Africa|hCoV-19/Gambia/GC19-2197/2020|EPI ISL 561040|B.1.292|Gambia|2020-06-26	Africa|hCoV-19/South Africa/KRISP-0127/2020|EPI ISL 467479|B.1.5.19|South Africa|2020-05-13	0.0002371335	Africa
Africa|hCoV-19/Gambia/GC19-2427/2020|EPI ISL 561105|B.1.1.293|Gambia|2020-07-21	Africa|hCoV-19/South Africa/KRISP-0127/2020|EPI ISL 467479|B.1.5.19|South Africa|2020-05-13	0.0002688932	Africa
Africa|hCoV-19/Gambia/GC19-2443/2020|EPI ISL 561106|B.1.5|Gambia|2020-07-21	Africa|hCoV-19/South Africa/KRISP-0127/2020|EPI ISL 467479|B.1.5.19|South Africa|2020-05-13	0.0001060476	Africa
Africa|hCoV-19/Gambia/GC19-2450/2020|EPI ISL 561107|B.1.5.12|Gambia|2020-07-21	Africa|hCoV-19/South Africa/KRISP-0127/2020|EPI ISL 467479|B.1.5.19|South Africa|2020-05-13	0.0002352269	Africa
Africa|hCoV-19/Gambia/GC19-2459/2020|EPI ISL 561108|B.1.1.293|Gambia|2020-07-21	Africa|hCoV-19/South Africa/KRISP-0127/2020|EPI ISL 467479|B.1.5.19|South Africa|2020-05-13	0.0002371632	Africa
Africa|hCoV-19/Gambia/GC19-2469/2020|EPI ISL 561109|B.1.5|Gambia|2020-07-21	Africa|hCoV-19/South Africa/KRISP-0127/2020|EPI ISL 467479|B.1.5.19|South Africa|2020-05-13	0.0000689267	Africa
Africa|hCoV-19/Gambia/GC19-2473/2020|EPI ISL 561110|B.1.5.12|Gambia|2020-07-21	Africa|hCoV-19/South Africa/KRISP-0127/2020|EPI ISL 467479|B.1.5.19|South Africa|2020-05-13	0.0002688480	Africa
Africa|hCoV-19/Gambia/GC19-2498/2020|EPI ISL 561111|B.1.292|Gambia|2020-07-21	Africa|hCoV-19/South Africa/KRISP-0127/2020|EPI ISL 467479|B.1.5.19|South Africa|2020-05-13	0.0002688299	Africa
Africa|hCoV-19/Gambia/GC19-2525/2020|EPI ISL 561113|B.1.1.293|Gambia|2020-07-21	Africa|hCoV-19/South Africa/KRISP-0127/2020|EPI ISL 467479|B.1.5.19|South Africa|2020-05-13	0.0003360894	Africa
Africa|hCoV-19/Gambia/GC19-2526/2020|EPI ISL 561114|B.1.5.12|Gambia|2020-07-21	Africa|hCoV-19/South Africa/KRISP-0127/2020|EPI ISL 467479|B.1.5.19|South Africa|2020-05-13	0.0002688534	Africa
Africa|hCoV-19/Gambia/GC19-2629/2020|EPI ISL 561123|B.1.5.12|Gambia|2020-07-21	Africa|hCoV-19/South Africa/KRISP-0127/2020|EPI ISL 467479|B.1.5.19|South Africa|2020-05-13	0.0002371391	Africa
Africa|hCoV-19/Gambia/GC19-2632/2020|EPI ISL 561124|B.1.5.12|Gambia|2020-07-21	Africa|hCoV-19/South Africa/KRISP-0127/2020|EPI ISL 467479|B.1.5.19|South Africa|2020-05-13	0.0002369626	Africa
Africa|hCoV-19/Gambia/GC19-2638/2020|EPI ISL 561126|B.1.5.12|Gambia|2020-07-21	Africa|hCoV-19/South Africa/KRISP-0127/2020|EPI ISL 467479|B.1.5.19|South Africa|2020-05-13	0.0002080951	Africa
Africa|hCoV-19/Gambia/GC19-2652/2020|EPI ISL 561128|B.1.5.12|Gambia|2020-07-21	Africa|hCoV-19/South Africa/KRISP-0127/2020|EPI ISL 467479|B.1.5.19|South Africa|2020-05-13	0.0001344673	Africa
Africa|hCoV-19/Gambia/GC19-2654/2020|EPI ISL 561130|B.1.292|Gambia|2020-07-21	Africa|hCoV-19/South Africa/KRISP-0127/2020|EPI ISL 467479|B.1.5.19|South Africa|2020-05-13	0.0003024703	Africa
Africa|hCoV-19/Gambia/GC19-2663/2020|EPI ISL 561133|B.1.1.293|Gambia|2020-07-21	Africa|hCoV-19/South Africa/KRISP-0127/2020|EPI ISL 467479|B.1.5.19|South Africa|2020-05-13	0.0003697058	Africa
Africa|hCoV-19/Gambia/GC19-2707/2020|EPI ISL 561134|B.1.1.293|Gambia|2020-07-21	Africa|hCoV-19/South Africa/KRISP-0127/2020|EPI ISL 467479|B.1.5.19|South Africa|2020-05-13	0.0003047095	Africa
Africa|hCoV-19/Gambia/GC19-2711/2020|EPI ISL 561135|B.1.5.12|Gambia|2020-07-21	Africa|hCoV-19/South Africa/KRISP-0127/2020|EPI ISL 467479|B.1.5.19|South Africa|2020-05-13	0.0002016008	Africa
Africa|hCoV-19/Gambia/GC19-2730/2020|EPI ISL 561136|B.1.5.12|Gambia|2020-07-21	Africa|hCoV-19/South Africa/KRISP-0127/2020|EPI ISL 467479|B.1.5.19|South Africa|2020-05-13	0.0003385670	Africa
Africa|hCoV-19/Gambia/GC19-2731/2020|EPI ISL 561137|B.1.1.293|Gambia|2020-07-21	Africa|hCoV-19/South Africa/KRISP-0127/2020|EPI ISL 467479|B.1.5.19|South Africa|2020-05-13	0.0003361120	Africa
Africa|hCoV-19/Gambia/GC19-2828/2020|EPI ISL 561150|B.1.361|Gambia|2020-07-24	Africa|hCoV-19/South Africa/KRISP-0127/2020|EPI ISL 467479|B.1.5.19|South Africa|2020-05-13	0.0002688597	Africa
Africa|hCoV-19/Gambia/GC19-2842/2020|EPI ISL 561151|B.1.1|Gambia|2020-07-24	Africa|hCoV-19/South Africa/KRISP-0127/2020|EPI ISL 467479|B.1.5.19|South Africa|2020-05-13	0.0004033547	Africa
Africa|hCoV-19/Gambia/GC19-2898/2020|EPI ISL 561153|B.1.5.12|Gambia|2020-07-24	Africa|hCoV-19/South Africa/KRISP-0127/2020|EPI ISL 467479|B.1.5.19|South Africa|2020-05-13	0.0002016143	Africa
Africa|hCoV-19/Gambia/GC19-2904/2020|EPI ISL 561154|B.1.1|Gambia|2020-07-24	Africa|hCoV-19/South Africa/KRISP-0127/2020|EPI ISL 467479|B.1.5.19|South Africa|2020-05-13	0.0004033411	Africa
Africa|hCoV-19/Gambia/GC19-2947/2020|EPI ISL 561155|B.1.5.12|Gambia|2020-07-24	Africa|hCoV-19/South Africa/KRISP-0127/2020|EPI ISL 467479|B.1.5.19|South Africa|2020-05-13	0.0002352159	Africa
Africa|hCoV-19/Gambia/GC19-2973/2020|EPI ISL 561156|B.1.1.293|Gambia|2020-07-24	Africa|hCoV-19/South Africa/KRISP-0127/2020|EPI ISL 467479|B.1.5.19|South Africa|2020-05-13	0.0003024672	Africa
Africa|hCoV-19/Gambia/GC19-2977/2020|EPI ISL 561157|B.1.1.293|Gambia|2020-07-24	Africa|hCoV-19/South Africa/KRISP-0127/2020|EPI ISL 467479|B.1.5.19|South Africa|2020-05-13	0.0003024774	Africa
Africa|hCoV-19/Gambia/GC19-2985/2020|EPI ISL 561158|B.1.5.12|Gambia|2020-07-24	Africa|hCoV-19/South Africa/KRISP-0127/2020|EPI ISL 467479|B.1.5.19|South Africa|2020-05-13	0.0001343951	Africa
Africa|hCoV-19/Gambia/GC19-2991/2020|EPI ISL 561159|B.1.1|Gambia|2020-07-24	Africa|hCoV-19/South Africa/KRISP-0127/2020|EPI ISL 467479|B.1.5.19|South Africa|2020-05-13	0.0002688841	Africa
Africa|hCoV-19/Gambia/GC19-3064/2020|EPI ISL 561160|B.1.1|Gambia|2020-07-25	Africa|hCoV-19/South Africa/KRISP-0127/2020|EPI ISL 467479|B.1.5.19|South Africa|2020-05-13	0.0004033682	Africa
Africa|hCoV-19/Gambia/GC19-3065/2020|EPI ISL 561161|B.1.5.12|Gambia|2020-07-25	Africa|hCoV-19/South Africa/KRISP-0127/2020|EPI ISL 467479|B.1.5.19|South Africa|2020-05-13	0.0002734137	Africa
Africa|hCoV-19/Gambia/GC19-3081/2020|EPI ISL 561162|B.1.1|Gambia|2020-07-25	Africa|hCoV-19/South Africa/KRISP-0127/2020|EPI ISL 467479|B.1.5.19|South Africa|2020-05-13	0.0004033545	Africa
Africa|hCoV-19/Gambia/GC19-3085/2020|EPI ISL 561163|B.1.1.293|Gambia|2020-07-25	Africa|hCoV-19/South Africa/KRISP-0127/2020|EPI ISL 467479|B.1.5.19|South Africa|2020-05-13	0.0002370074	Africa
Africa|hCoV-19/Gambia/GC19-3087/2020|EPI ISL 561041|B.1.292|Gambia|2020-07-25	Africa|hCoV-19/South Africa/KRISP-0127/2020|EPI ISL 467479|B.1.5.19|South Africa|2020-05-13	0.0003024398	Africa
Africa|hCoV-19/Gambia/GC19-3099/2020|EPI ISL 561164|B.1.1.242|Gambia|2020-07-25	Africa|hCoV-19/South Africa/KRISP-0127/2020|EPI ISL 467479|B.1.5.19|South Africa|2020-05-13	0.0003697108	Africa
Africa|hCoV-19/Gambia/GC19-3110/2020|EPI ISL 561165|B.1.1.293|Gambia|2020-07-25	Africa|hCoV-19/South Africa/KRISP-0127/2020|EPI ISL 467479|B.1.5.19|South Africa|2020-05-13	0.0003360928	Africa
Africa|hCoV-19/Gambia/GC19-3112/2020|EPI ISL 561166|B.1|Gambia|2020-07-25	Africa|hCoV-19/South Africa/KRISP-0127/2020|EPI ISL 467479|B.1.5.19|South Africa|2020-05-13	0.0003696773	Africa
Africa|hCoV-19/Gambia/GC19-3113/2020|EPI ISL 561167|B.1.1.293|Gambia|2020-07-25	Africa|hCoV-19/South Africa/KRISP-0127/2020|EPI ISL 467479|B.1.5.19|South Africa|2020-05-13	0.0003024672	Africa
Africa|hCoV-19/Gambia/GC19-3114/2020|EPI ISL 561168|B.1.1|Gambia|2020-07-25	Africa|hCoV-19/South Africa/KRISP-0127/2020|EPI ISL 467479|B.1.5.19|South Africa|2020-05-13	0.0004033411	Africa
Africa|hCoV-19/Gambia/GC19-3135/2020|EPI ISL 561169|B.1.5.12|Gambia|2020-07-27	Africa|hCoV-19/South Africa/KRISP-0127/2020|EPI ISL 467479|B.1.5.19|South Africa|2020-05-13	0.0001353957	Africa
Africa|hCoV-19/Gambia/GC19-3140/2020|EPI ISL 561042|B.1.5.12|Gambia|2020-07-27	Africa|hCoV-19/South Africa/KRISP-0127/2020|EPI ISL 467479|B.1.5.19|South Africa|2020-05-13	0.0003024732	Africa
Africa|hCoV-19/Gambia/GC19-3145/2020|EPI ISL 561170|B.1.1|Gambia|2020-07-27	Africa|hCoV-19/South Africa/KRISP-0127/2020|EPI ISL 467479|B.1.5.19|South Africa|2020-05-13	0.0004033547	Africa
Africa|hCoV-19/Gambia/GC19-3146/2020|EPI ISL 561171|B.1.5.12|Gambia|2020-07-27	Africa|hCoV-19/South Africa/KRISP-0127/2020|EPI ISL 467479|B.1.5.19|South Africa|2020-05-13	0.0001693054	Africa
Africa|hCoV-19/Gambia/GC19-3165/2020|EPI ISL 561043|B.1.1.293|Gambia|2020-07-27	Africa|hCoV-19/South Africa/KRISP-0127/2020|EPI ISL 467479|B.1.5.19|South Africa|2020-05-13	0.0003024672	Africa
Africa|hCoV-19/Gambia/GC19-3166/2020|EPI ISL 561044|B.1.5.12|Gambia|2020-07-27	Africa|hCoV-19/South Africa/KRISP-0127/2020|EPI ISL 467479|B.1.5.19|South Africa|2020-05-13	0.0001353911	Africa
Africa|hCoV-19/Gambia/GC19-3189/2020|EPI ISL 561045|B.1.5|Gambia|2020-07-27	Africa|hCoV-19/South Africa/KRISP-0127/2020|EPI ISL 467479|B.1.5.19|South Africa|2020-05-13	0.0001367330	Africa
Africa|hCoV-19/Gambia/GC19-3192/2020|EPI ISL 561046|B.1.5|Gambia|2020-07-27	Africa|hCoV-19/South Africa/KRISP-0127/2020|EPI ISL 467479|B.1.5.19|South Africa|2020-05-13	0.0001692956	Africa
Africa|hCoV-19/Gambia/GC19-3193/2020|EPI ISL 561047|B.1.5.12|Gambia|2020-07-27	Africa|hCoV-19/South Africa/KRISP-0127/2020|EPI ISL 467479|B.1.5.19|South Africa|2020-05-13	0.0001353865	Africa
Africa|hCoV-19/Gambia/GC19-3208/2020|EPI ISL 561048|B.1.5.12|Gambia|2020-07-27	Africa|hCoV-19/South Africa/KRISP-0127/2020|EPI ISL 467479|B.1.5.19|South Africa|2020-05-13	0.0002031224	Africa
Africa|hCoV-19/Gambia/GC19-3209/2020|EPI ISL 561049|B.1.5.12|Gambia|2020-07-27	Africa|hCoV-19/South Africa/KRISP-0127/2020|EPI ISL 467479|B.1.5.19|South Africa|2020-05-13	0.0001015516	Africa
Africa|hCoV-19/Gambia/GC19-3210/2020|EPI ISL 561050|B.1.5.12|Gambia|2020-07-27	Africa|hCoV-19/South Africa/KRISP-0127/2020|EPI ISL 467479|B.1.5.19|South Africa|2020-05-13	0.0001387305	Africa
Africa|hCoV-19/Gambia/GC19-3214/2020|EPI ISL 561051|B.1.1.293|Gambia|2020-07-27	Africa|hCoV-19/South Africa/KRISP-0127/2020|EPI ISL 467479|B.1.5.19|South Africa|2020-05-13	0.0002031450	Africa
Africa|hCoV-19/Gambia/GC19-3219/2020|EPI ISL 561052|B.1.5.12|Gambia|2020-07-27	Africa|hCoV-19/South Africa/KRISP-0127/2020|EPI ISL 467479|B.1.5.19|South Africa|2020-05-13	0.0001344131	Africa
Africa|hCoV-19/Gambia/GC19-3246/2020|EPI ISL 561053|B.1.5.12|Gambia|2020-07-27	Africa|hCoV-19/South Africa/KRISP-0127/2020|EPI ISL 467479|B.1.5.19|South Africa|2020-05-13	0.0001692612	Africa
Africa|hCoV-19/Gambia/GC19-3255/2020|EPI ISL 561054|B.1.177|Gambia|2020-07-27	Africa|hCoV-19/South Africa/KRISP-0127/2020|EPI ISL 467479|B.1.5.19|South Africa|2020-05-13	0.0001354310	Africa
Africa|hCoV-19/Gambia/GC19-3266/2020|EPI ISL 561055|B.1.5|Gambia|2020-07-27	Africa|hCoV-19/South Africa/KRISP-0127/2020|EPI ISL 467479|B.1.5.19|South Africa|2020-05-13	0.0001015609	Africa
Africa|hCoV-19/Gambia/GC19-3267/2020|EPI ISL 561056|B.1.5.12|Gambia|2020-07-27	Africa|hCoV-19/South Africa/KRISP-0127/2020|EPI ISL 467479|B.1.5.19|South Africa|2020-05-13	0.0001015550	Africa
Africa|hCoV-19/Gambia/GC19-3278/2020|EPI ISL 561058|B.1.5.12|Gambia|2020-07-27	Africa|hCoV-19/South Africa/KRISP-0127/2020|EPI ISL 467479|B.1.5.19|South Africa|2020-05-13	0.0001353911	Africa
Africa|hCoV-19/Gambia/GC19-3301/2020|EPI ISL 561059|B.1.5.12|Gambia|2020-07-27	Africa|hCoV-19/South Africa/KRISP-0127/2020|EPI ISL 467479|B.1.5.19|South Africa|2020-05-13	0.0001354049	Africa
Africa|hCoV-19/Gambia/GC19-3317/2020|EPI ISL 561060|B.1.5|Gambia|2020-07-27	Africa|hCoV-19/South Africa/KRISP-0127/2020|EPI ISL 467479|B.1.5.19|South Africa|2020-05-13	0.0001680633	Africa
Africa|hCoV-19/Gambia/GC19-3323/2020|EPI ISL 561061|B.1.5|Gambia|2020-07-27	Africa|hCoV-19/South Africa/KRISP-0127/2020|EPI ISL 467479|B.1.5.19|South Africa|2020-05-13	0.0001354369	Africa
Africa|hCoV-19/Gambia/GC19-3358/2020|EPI ISL 561062|B.1.1.293|Gambia|2020-07-27	Africa|hCoV-19/South Africa/KRISP-0127/2020|EPI ISL 467479|B.1.5.19|South Africa|2020-05-13	0.0004033411	Africa
Africa|hCoV-19/Gambia/GC19-3365/2020|EPI ISL 561063|B.1.5.12|Gambia|2020-07-27	Africa|hCoV-19/South Africa/KRISP-0127/2020|EPI ISL 467479|B.1.5.19|South Africa|2020-05-13	0.0002031156	Africa
Africa|hCoV-19/Gambia/GC19-3373/2020|EPI ISL 561064|B.1.5|Gambia|2020-07-27	Africa|hCoV-19/South Africa/KRISP-0127/2020|EPI ISL 467479|B.1.5.19|South Africa|2020-05-13	0.0001015609	Africa
Africa|hCoV-19/Gambia/GC19-3374/2020|EPI ISL 561065|B.1.5.12|Gambia|2020-07-27	Africa|hCoV-19/South Africa/KRISP-0127/2020|EPI ISL 467479|B.1.5.19|South Africa|2020-05-13	0.0001353911	Africa
Africa|hCoV-19/Gambia/GC19-3375/2020|EPI ISL 561066|B.1.5.12|Gambia|2020-07-27	Africa|hCoV-19/South Africa/KRISP-0127/2020|EPI ISL 467479|B.1.5.19|South Africa|2020-05-13	0.0001692464	Africa
Africa|hCoV-19/Gambia/GC19-3380/2020|EPI ISL 561067|B.1.5.12|Gambia|2020-07-27	Africa|hCoV-19/South Africa/KRISP-0127/2020|EPI ISL 467479|B.1.5.19|South Africa|2020-05-13	0.0001354003	Africa
Africa|hCoV-19/Gambia/GC19-3381/2020|EPI ISL 561068|B.1.5.12|Gambia|2020-07-27	Africa|hCoV-19/South Africa/KRISP-0127/2020|EPI ISL 467479|B.1.5.19|South Africa|2020-05-13	0.0003024469	Africa
Africa|hCoV-19/Gambia/GC19-3396/2020|EPI ISL 561069|B.1.5.12|Gambia|2020-07-27	Africa|hCoV-19/South Africa/KRISP-0127/2020|EPI ISL 467479|B.1.5.19|South Africa|2020-05-13	0.0002688363	Africa
Africa|hCoV-19/Gambia/GC19-3398/2020|EPI ISL 561070|B.1.1.242|Gambia|2020-07-27	Africa|hCoV-19/South Africa/KRISP-0127/2020|EPI ISL 467479|B.1.5.19|South Africa|2020-05-13	0.0004705743	Africa
Africa|hCoV-19/Gambia/GC19-3399/2020|EPI ISL 561172|B.1.5|Gambia|2020-07-27	Africa|hCoV-19/South Africa/KRISP-0127/2020|EPI ISL 467479|B.1.5.19|South Africa|2020-05-13	0.0002016637	Africa
Africa|hCoV-19/Gambia/GC19-3400/2020|EPI ISL 561173|B.1.5|Gambia|2020-07-27	Africa|hCoV-19/South Africa/KRISP-0127/2020|EPI ISL 467479|B.1.5.19|South Africa|2020-05-13	0.0002016394	Africa
Africa|hCoV-19/Gambia/GC19-3407/2020|EPI ISL 561174|B.1.1.242|Gambia|2020-07-27	Africa|hCoV-19/South Africa/KRISP-0127/2020|EPI ISL 467479|B.1.5.19|South Africa|2020-05-13	0.0002352618	Africa
Africa|hCoV-19/Gambia/GC19-3411/2020|EPI ISL 561175|B.1.5.12|Gambia|2020-07-27	Africa|hCoV-19/South Africa/KRISP-0127/2020|EPI ISL 467479|B.1.5.19|South Africa|2020-05-13	0.0002048160	Africa
Africa|hCoV-19/Gambia/GC19-3418/2020|EPI ISL 561176|B.1.1.242|Gambia|2020-07-27	Africa|hCoV-19/South Africa/KRISP-0127/2020|EPI ISL 467479|B.1.5.19|South Africa|2020-05-13	0.0003024744	Africa
Africa|hCoV-19/Gambia/GC19-3429/2020|EPI ISL 561178|B.1.5.12|Gambia|2020-07-27	Africa|hCoV-19/South Africa/KRISP-0127/2020|EPI ISL 467479|B.1.5.19|South Africa|2020-05-13	0.0001343951	Africa
Africa|hCoV-19/Gambia/GC19-3432/2020|EPI ISL 561179|B.1.5.12|Gambia|2020-07-27	Africa|hCoV-19/South Africa/KRISP-0127/2020|EPI ISL 467479|B.1.5.19|South Africa|2020-05-13	0.0003047290	Africa
Africa|hCoV-19/Gambia/GC19-3438/2020|EPI ISL 561180|B.1.5.12|Gambia|2020-07-27	Africa|hCoV-19/South Africa/KRISP-0127/2020|EPI ISL 467479|B.1.5.19|South Africa|2020-05-13	0.0002688516	Africa
Africa|hCoV-19/Gambia/GC19-3445/2020|EPI ISL 561181|B.1.5.12|Gambia|2020-07-27	Africa|hCoV-19/South Africa/KRISP-0127/2020|EPI ISL 467479|B.1.5.19|South Africa|2020-05-13	0.0003360589	Africa
Africa|hCoV-19/Gambia/GC19-3448/2020|EPI ISL 561183|B.1.5|Gambia|2020-07-27	Africa|hCoV-19/South Africa/KRISP-0127/2020|EPI ISL 467479|B.1.5.19|South Africa|2020-05-13	0.0001025347	Africa
Africa|hCoV-19/Gambia/GC19-3497/2020|EPI ISL 561184|B.1.5.12|Gambia|2020-07-27	Africa|hCoV-19/South Africa/KRISP-0127/2020|EPI ISL 467479|B.1.5.19|South Africa|2020-05-13	0.0002688182	Africa
Africa|hCoV-19/Gambia/GC19-3503/2020|EPI ISL 561186|B.1.5.12|Gambia|2020-07-27	Africa|hCoV-19/South Africa/KRISP-0127/2020|EPI ISL 467479|B.1.5.19|South Africa|2020-05-13	0.0001706416	Africa
Africa|hCoV-19/Gambia/GC19-3504/2020|EPI ISL 561187|B.1.5.12|Gambia|2020-07-27	Africa|hCoV-19/South Africa/KRISP-0127/2020|EPI ISL 467479|B.1.5.19|South Africa|2020-05-13	0.0002369706	Africa
Africa|hCoV-19/Gambia/GC19-3505/2020|EPI ISL 561188|B.1.5.12|Gambia|2020-07-27	Africa|hCoV-19/South Africa/KRISP-0127/2020|EPI ISL 467479|B.1.5.19|South Africa|2020-05-13	0.0002016170	Africa
Africa|hCoV-19/Gambia/GC19-3529/2020|EPI ISL 561191|B.1.5.12|Gambia|2020-07-27	Africa|hCoV-19/South Africa/KRISP-0127/2020|EPI ISL 467479|B.1.5.19|South Africa|2020-05-13	0.0002688426	Africa
Africa|hCoV-19/Gambia/GC19-3530/2020|EPI ISL 561192|B.1.5.12|Gambia|2020-07-27	Africa|hCoV-19/South Africa/KRISP-0127/2020|EPI ISL 467479|B.1.5.19|South Africa|2020-05-13	0.0001723197	Africa
Africa|hCoV-19/Gambia/GC19-3533/2020|EPI ISL 561193|B.1.1.293|Gambia|2020-07-27	Africa|hCoV-19/South Africa/KRISP-0127/2020|EPI ISL 467479|B.1.5.19|South Africa|2020-05-13	0.0003361232	Africa
Africa|hCoV-19/Gambia/GC19-3535/2020|EPI ISL 561194|B.1.1.242|Gambia|2020-07-27	Africa|hCoV-19/South Africa/KRISP-0127/2020|EPI ISL 467479|B.1.5.19|South Africa|2020-05-13	0.0004033466	Africa
Africa|hCoV-19/Gambia/GC19-3550/2020|EPI ISL 561195|B.1.5.12|Gambia|2020-07-27	Africa|hCoV-19/South Africa/KRISP-0127/2020|EPI ISL 467479|B.1.5.19|South Africa|2020-05-13	0.0002352293	Africa
Africa|hCoV-19/Gambia/GC19-3565/2020|EPI ISL 561196|B.1.5.12|Gambia|2020-07-27	Africa|hCoV-19/South Africa/KRISP-0127/2020|EPI ISL 467479|B.1.5.19|South Africa|2020-05-13	0.0001679973	Africa
Africa|hCoV-19/Gambia/GC19-3578/2020|EPI ISL 561197|B.1.5.12|Gambia|2020-07-27	Africa|hCoV-19/South Africa/KRISP-0127/2020|EPI ISL 467479|B.1.5.19|South Africa|2020-05-13	0.0002016956	Africa
Africa|hCoV-19/Gambia/GC19-3629/2020|EPI ISL 561199|B.1.5.12|Gambia|2020-07-27	Africa|hCoV-19/South Africa/KRISP-0127/2020|EPI ISL 467479|B.1.5.19|South Africa|2020-05-13	0.0003024601	Africa
Africa|hCoV-19/Gambia/GC19-3656/2020|EPI ISL 561201|B.1.5.12|Gambia|2020-07-27	Africa|hCoV-19/South Africa/KRISP-0127/2020|EPI ISL 467479|B.1.5.19|South Africa|2020-05-13	0.0002016211	Africa
Africa|hCoV-19/Gambia/GC19-3659/2020|EPI ISL 561202|B.1.1|Gambia|2020-07-27	Africa|hCoV-19/South Africa/KRISP-0127/2020|EPI ISL 467479|B.1.5.19|South Africa|2020-05-13	0.0002688778	Africa
Africa|hCoV-19/Gambia/GC19-3666/2020|EPI ISL 561204|B.1.5.12|Gambia|2020-07-27	Africa|hCoV-19/South Africa/KRISP-0127/2020|EPI ISL 467479|B.1.5.19|South Africa|2020-05-13	0.0002710309	Africa
Africa|hCoV-19/Gambia/GC19-3769/2020|EPI ISL 561072|B.1.292|Gambia|2020-07-27	Africa|hCoV-19/South Africa/KRISP-0127/2020|EPI ISL 467479|B.1.5.19|South Africa|2020-05-13	0.0002730433	Africa
Africa|hCoV-19/Gambia/GC19-3773/2020|EPI ISL 561073|B.1.5.12|Gambia|2020-07-27	Africa|hCoV-19/South Africa/KRISP-0127/2020|EPI ISL 467479|B.1.5.19|South Africa|2020-05-13	0.0002688363	Africa
Africa|hCoV-19/Gambia/GC19-3774/2020|EPI ISL 561074|B.1.5.12|Gambia|2020-07-27	Africa|hCoV-19/South Africa/KRISP-0127/2020|EPI ISL 467479|B.1.5.19|South Africa|2020-05-13	0.0002352270	Africa
Africa|hCoV-19/Gambia/GC19-3794/2020|EPI ISL 561078|B.1.5.12|Gambia|2020-07-27	Africa|hCoV-19/South Africa/KRISP-0127/2020|EPI ISL 467479|B.1.5.19|South Africa|2020-05-13	0.0002389032	Africa
Africa|hCoV-19/Gambia/GC19-3796/2020|EPI ISL 561079|B.1.5.12|Gambia|2020-07-27	Africa|hCoV-19/South Africa/KRISP-0127/2020|EPI ISL 467479|B.1.5.19|South Africa|2020-05-13	0.0002688236	Africa
Africa|hCoV-19/Gambia/GC19-3798/2020|EPI ISL 561080|B.1.1.242|Gambia|2020-07-27	Africa|hCoV-19/South Africa/KRISP-0127/2020|EPI ISL 467479|B.1.5.19|South Africa|2020-05-13	0.0004412190	Africa
Africa|hCoV-19/Gambia/GC19-3799/2020|EPI ISL 561081|B.1.1.242|Gambia|2020-07-27	Africa|hCoV-19/South Africa/KRISP-0127/2020|EPI ISL 467479|B.1.5.19|South Africa|2020-05-13	0.0004369340	Africa
Africa|hCoV-19/Gambia/GC19-3802/2020|EPI ISL 561082|B.1.5.12|Gambia|2020-07-27	Africa|hCoV-19/South Africa/KRISP-0127/2020|EPI ISL 467479|B.1.5.19|South Africa|2020-05-13	0.0003024428	Africa
Africa|hCoV-19/Gambia/GC19-3805/2020|EPI ISL 561083|B.1.5.12|Gambia|2020-07-27	Africa|hCoV-19/South Africa/KRISP-0127/2020|EPI ISL 467479|B.1.5.19|South Africa|2020-05-13	0.0002688299	Africa
Africa|hCoV-19/Gambia/GC19-3806/2020|EPI ISL 561084|B.1.1.293|Gambia|2020-07-27	Africa|hCoV-19/South Africa/KRISP-0127/2020|EPI ISL 467479|B.1.5.19|South Africa|2020-05-13	0.0003360961	Africa
Africa|hCoV-19/Gambia/GC19-3807/2020|EPI ISL 561085|B.1.1.293|Gambia|2020-07-27	Africa|hCoV-19/South Africa/KRISP-0127/2020|EPI ISL 467479|B.1.5.19|South Africa|2020-05-13	0.0003697417	Africa
Africa|hCoV-19/Gambia/GC19-3812/2020|EPI ISL 561086|B.1.1.293|Gambia|2020-07-27	Africa|hCoV-19/South Africa/KRISP-0127/2020|EPI ISL 467479|B.1.5.19|South Africa|2020-05-13	0.0004041913	Africa
Africa|hCoV-19/Gambia/GC19-3813/2020|EPI ISL 561087|B.1.1.293|Gambia|2020-07-27	Africa|hCoV-19/South Africa/KRISP-0127/2020|EPI ISL 467479|B.1.5.19|South Africa|2020-05-13	0.0003697292	Africa
Africa|hCoV-19/Gambia/GC19-3814/2020|EPI ISL 561088|B.1|Gambia|2020-07-27	Africa|hCoV-19/South Africa/KRISP-0127/2020|EPI ISL 467479|B.1.5.19|South Africa|2020-05-13	0.0004369792	Africa
Africa|hCoV-19/Gambia/GC19-3816/2020|EPI ISL 561089|B.1.1.293|Gambia|2020-07-27	Africa|hCoV-19/South Africa/KRISP-0127/2020|EPI ISL 467479|B.1.5.19|South Africa|2020-05-13	0.0002369914	Africa
Africa|hCoV-19/Gambia/GC19-3818/2020|EPI ISL 561090|B.1.1.293|Gambia|2020-07-27	Africa|hCoV-19/South Africa/KRISP-0127/2020|EPI ISL 467479|B.1.5.19|South Africa|2020-05-13	0.0004369617	Africa
Africa|hCoV-19/Gambia/GC19-3820/2020|EPI ISL 561091|B.1.1.293|Gambia|2020-07-27	Africa|hCoV-19/South Africa/KRISP-0127/2020|EPI ISL 467479|B.1.5.19|South Africa|2020-05-13	0.0003697293	Africa
Africa|hCoV-19/Gambia/GC19-3821/2020|EPI ISL 561092|B.1.5.12|Gambia|2020-07-27	Africa|hCoV-19/South Africa/KRISP-0127/2020|EPI ISL 467479|B.1.5.19|South Africa|2020-05-13	0.0001723037	Africa
Africa|hCoV-19/Gambia/GC19-3822/2020|EPI ISL 561093|B.1.5.12|Gambia|2020-07-27	Africa|hCoV-19/South Africa/KRISP-0127/2020|EPI ISL 467479|B.1.5.19|South Africa|2020-05-13	0.0002688363	Africa
Africa|hCoV-19/Gambia/GC19-3823/2020|EPI ISL 561094|B.1.5.12|Gambia|2020-07-27	Africa|hCoV-19/South Africa/KRISP-0127/2020|EPI ISL 467479|B.1.5.19|South Africa|2020-05-13	0.0002708464	Africa
Africa|hCoV-19/Gambia/GC19-3835/2020|EPI ISL 561096|B.1.1.293|Gambia|2020-07-27	Africa|hCoV-19/South Africa/KRISP-0127/2020|EPI ISL 467479|B.1.5.19|South Africa|2020-05-13	0.0003361074	Africa
Africa|hCoV-19/Gambia/GC19-3836/2020|EPI ISL 561097|B.1.5.12|Gambia|2020-07-27	Africa|hCoV-19/South Africa/KRISP-0127/2020|EPI ISL 467479|B.1.5.19|South Africa|2020-05-13	0.0002352112	Africa
Africa|hCoV-19/Gambia/GC19-3839/2020|EPI ISL 561098|B.1.5.12|Gambia|2020-07-27	Africa|hCoV-19/South Africa/KRISP-0127/2020|EPI ISL 467479|B.1.5.19|South Africa|2020-05-13	0.0002688363	Africa
Africa|hCoV-19/Gambia/GC19-3842/2020|EPI ISL 561099|B.1.1.293|Gambia|2020-07-27	Africa|hCoV-19/South Africa/KRISP-0127/2020|EPI ISL 467479|B.1.5.19|South Africa|2020-05-13	0.0004369704	Africa
Africa|hCoV-19/Gambia/GC19-3846/2020|EPI ISL 561100|B.1.1.293|Gambia|2020-07-27	Africa|hCoV-19/South Africa/KRISP-0127/2020|EPI ISL 467479|B.1.5.19|South Africa|2020-05-13	0.0004033492	Africa
Africa|hCoV-19/Gambia/GC19-3852/2020|EPI ISL 561101|B.1.5.12|Gambia|2020-07-27	Africa|hCoV-19/South Africa/KRISP-0127/2020|EPI ISL 467479|B.1.5.19|South Africa|2020-05-13	0.0002730592	Africa
Africa|hCoV-19/Gambia/GC19-3854/2020|EPI ISL 561102|B.1.1.293|Gambia|2020-07-27	Africa|hCoV-19/South Africa/KRISP-0127/2020|EPI ISL 467479|B.1.5.19|South Africa|2020-05-13	0.0004369705	Africa
Africa|hCoV-19/Gambia/GC192573/2020|EPI ISL 561115|B.1.5.12|Gambia|2020-07-21	Africa|hCoV-19/South Africa/KRISP-0127/2020|EPI ISL 467479|B.1.5.19|South Africa|2020-05-13	0.0002688480	Africa
Africa|hCoV-19/Gambia/GC192576/2020|EPI ISL 561117|B.1.5.12|Gambia|2020-07-21	Africa|hCoV-19/South Africa/KRISP-0127/2020|EPI ISL 467479|B.1.5.19|South Africa|2020-05-13	0.0001693857	Africa
Africa|hCoV-19/Gambia/GC192579/2020|EPI ISL 561118|B.1.5.12|Gambia|2020-07-21	Africa|hCoV-19/South Africa/KRISP-0127/2020|EPI ISL 467479|B.1.5.19|South Africa|2020-05-13	0.0001703782	Africa
Africa|hCoV-19/Gambia/GC192602/2020|EPI ISL 561120|B.1.1.293|Gambia|2020-07-21	Africa|hCoV-19/South Africa/KRISP-0127/2020|EPI ISL 467479|B.1.5.19|South Africa|2020-05-13	0.0004369618	Africa
Africa|hCoV-19/Gambia/GC192610/2020|EPI ISL 561121|B.1.1.293|Gambia|2020-07-21	Africa|hCoV-19/South Africa/KRISP-0127/2020|EPI ISL 467479|B.1.5.19|South Africa|2020-05-13	0.0004369617	Africa
Africa|hCoV-19/Gambia/GC192751/2020|EPI ISL 561138|B.1.5.12|Gambia|2020-07-21	Africa|hCoV-19/South Africa/KRISP-0127/2020|EPI ISL 467479|B.1.5.19|South Africa|2020-05-13	0.0003024661	Africa
Africa|hCoV-19/Gambia/GC192756/2020|EPI ISL 561139|B.1.5.12|Gambia|2020-07-22	Africa|hCoV-19/South Africa/KRISP-0127/2020|EPI ISL 467479|B.1.5.19|South Africa|2020-05-13	0.0002352270	Africa
Africa|hCoV-19/Gambia/GC192772/2020|EPI ISL 561140|B.1.1|Gambia|2020-07-22	Africa|hCoV-19/South Africa/KRISP-0127/2020|EPI ISL 467479|B.1.5.19|South Africa|2020-05-13	0.0004033411	Africa
Africa|hCoV-19/Gambia/GC192778/2020|EPI ISL 561141|B.1.1|Gambia|2020-07-22	Africa|hCoV-19/South Africa/KRISP-0127/2020|EPI ISL 467479|B.1.5.19|South Africa|2020-05-13	0.0003024906	Africa
Africa|hCoV-19/Gambia/GC192781/2020|EPI ISL 561142|B.1.5.12|Gambia|2020-07-22	Africa|hCoV-19/South Africa/KRISP-0127/2020|EPI ISL 467479|B.1.5.19|South Africa|2020-05-13	0.0002688363	Africa
Africa|hCoV-19/Gambia/GC192782/2020|EPI ISL 561143|B.1.5.12|Gambia|2020-07-22	Africa|hCoV-19/South Africa/KRISP-0127/2020|EPI ISL 467479|B.1.5.19|South Africa|2020-05-13	0.0002688426	Africa
Africa|hCoV-19/Gambia/GC192786/2020|EPI ISL 561144|B.1.1.293|Gambia|2020-07-22	Africa|hCoV-19/South Africa/KRISP-0127/2020|EPI ISL 467479|B.1.5.19|South Africa|2020-05-13	0.0003697132	Africa
Africa|hCoV-19/Gambia/GC192789/2020|EPI ISL 561145|B.1|Gambia|2020-07-22	Africa|hCoV-19/South Africa/KRISP-0127/2020|EPI ISL 467479|B.1.5.19|South Africa|2020-05-13	0.0002688363	Africa
Africa|hCoV-19/Gambia/GC192811/2020|EPI ISL 561147|B.1.5.12|Gambia|2020-07-22	Africa|hCoV-19/South Africa/KRISP-0127/2020|EPI ISL 467479|B.1.5.19|South Africa|2020-05-13	0.0002390826	Africa
Africa|hCoV-19/Gambia/GC192812/2020|EPI ISL 561148|B.1.1.293|Gambia|2020-07-22	Africa|hCoV-19/South Africa/KRISP-0127/2020|EPI ISL 467479|B.1.5.19|South Africa|2020-05-13	0.0003024672	Africa
Africa|hCoV-19/Gambia/NPHL-038/2020|EPI ISL 561205|B.1.1|Gambia|2020	Africa|hCoV-19/South Africa/KRISP-0127/2020|EPI ISL 467479|B.1.5.19|South Africa|2020-05-13	0.0004369720	Africa
Africa|hCoV-19/Gambia/NPHL-061/2020|EPI ISL 561206|B.1.5.12|Gambia|2020	Africa|hCoV-19/South Africa/KRISP-0127/2020|EPI ISL 467479|B.1.5.19|South Africa|2020-05-13	0.0003360668	Africa
Africa|hCoV-19/Gambia/NPHL-1168/2020|EPI ISL 561212|B.1.5.12|Gambia|2020-06-27	Africa|hCoV-19/South Africa/KRISP-0127/2020|EPI ISL 467479|B.1.5.19|South Africa|2020-05-13	0.0003360870	Africa
Africa|hCoV-19/Gambia/NPHL-1208/2020|EPI ISL 561213|B.1.5.12|Gambia|2020-06-30	Africa|hCoV-19/South Africa/KRISP-0127/2020|EPI ISL 467479|B.1.5.19|South Africa|2020-05-13	0.0001362083	Africa
Africa|hCoV-19/Gambia/NPHL-1209/2020|EPI ISL 561214|B.1.5.12|Gambia|2020-06-30	Africa|hCoV-19/South Africa/KRISP-0127/2020|EPI ISL 467479|B.1.5.19|South Africa|2020-05-13	0.0001029841	Africa
Africa|hCoV-19/Gambia/NPHL-1212/2020|EPI ISL 561215|B.1.5.12|Gambia|2020-06-30	Africa|hCoV-19/South Africa/KRISP-0127/2020|EPI ISL 467479|B.1.5.19|South Africa|2020-05-13	0.0002016008	Africa
Africa|hCoV-19/Gambia/NPHL-1224/2020|EPI ISL 561217|B.1.1.293|Gambia|2020-06-30	Africa|hCoV-19/South Africa/KRISP-0127/2020|EPI ISL 467479|B.1.5.19|South Africa|2020-05-13	0.0002458597	Africa
Africa|hCoV-19/Gambia/NPHL-1230/2020|EPI ISL 561218|B.1.5|Gambia|2020-06-30	Africa|hCoV-19/South Africa/KRISP-0127/2020|EPI ISL 467479|B.1.5.19|South Africa|2020-05-13	0.0000680937	Africa
Africa|hCoV-19/Gambia/NPHL-1248/2020|EPI ISL 561222|B.1.5|Gambia|2020-07-01	Africa|hCoV-19/South Africa/KRISP-0127/2020|EPI ISL 467479|B.1.5.19|South Africa|2020-05-13	0.0000680891	Africa
Africa|hCoV-19/Gambia/NPHL-1258/2020|EPI ISL 561223|B.1.292|Gambia|2020-07-02	Africa|hCoV-19/South Africa/KRISP-0127/2020|EPI ISL 467479|B.1.5.19|South Africa|2020-05-13	0.0002352214	Africa
Africa|hCoV-19/Gambia/NPHL-1422/2020|EPI ISL 561228|B.1.5|Gambia|2020-07-04	Africa|hCoV-19/South Africa/KRISP-0127/2020|EPI ISL 467479|B.1.5.19|South Africa|2020-05-13	0.0001413446	Africa
Africa|hCoV-19/Gambia/NPHL-1424/2020|EPI ISL 561229|B.1.292|Gambia|2020-07-04	Africa|hCoV-19/South Africa/KRISP-0127/2020|EPI ISL 467479|B.1.5.19|South Africa|2020-05-13	0.0002352921	Africa
Africa|hCoV-19/Gambia/NPHL-1446/2020|EPI ISL 561230|B.1.5|Gambia|2020-07-04	Africa|hCoV-19/South Africa/KRISP-0127/2020|EPI ISL 467479|B.1.5.19|South Africa|2020-05-13	0.0000680891	Africa
Africa|hCoV-19/Gambia/NPHL-1477/2020|EPI ISL 561231|B.1.5|Gambia|2020	Africa|hCoV-19/South Africa/KRISP-0127/2020|EPI ISL 467479|B.1.5.19|South Africa|2020-05-13	0.0000703150	Africa
Africa|hCoV-19/Gambia/NPHL-1514/2020|EPI ISL 561232|B.1.1|Gambia|2020	Africa|hCoV-19/South Africa/KRISP-0127/2020|EPI ISL 467479|B.1.5.19|South Africa|2020-05-13	0.0003360814	Africa
Africa|hCoV-19/Gambia/NPHL-1641/2020|EPI ISL 561235|B.1.292|Gambia|2020-07-31	Africa|hCoV-19/South Africa/KRISP-0127/2020|EPI ISL 467479|B.1.5.19|South Africa|2020-05-13	0.0002785535	Africa
Africa|hCoV-19/Gambia/NPHL-1645/2020|EPI ISL 561236|B.1.1.293|Gambia|2020-08-04	Africa|hCoV-19/South Africa/KRISP-0127/2020|EPI ISL 467479|B.1.5.19|South Africa|2020-05-13	0.0002704290	Africa
Africa|hCoV-19/Gambia/NPHL-1711/2020|EPI ISL 561237|B.1.1.293|Gambia|2020-08-04	Africa|hCoV-19/South Africa/KRISP-0127/2020|EPI ISL 467479|B.1.5.19|South Africa|2020-05-13	0.0003024672	Africa
Africa|hCoV-19/Gambia/NPHL-1746/2020|EPI ISL 561238|B.1.1|Gambia|2020-07-20	Africa|hCoV-19/South Africa/KRISP-0127/2020|EPI ISL 467479|B.1.5.19|South Africa|2020-05-13	0.0002352744	Africa
Africa|hCoV-19/Gambia/NPHL-1921/2020|EPI ISL 561239|B.1.1|Gambia|2020	Africa|hCoV-19/South Africa/KRISP-0127/2020|EPI ISL 467479|B.1.5.19|South Africa|2020-05-13	0.0004033411	Africa
Africa|hCoV-19/Gambia/NPHL-1968/2020|EPI ISL 561240|B.1.1|Gambia|2020-07-16	Africa|hCoV-19/South Africa/KRISP-0127/2020|EPI ISL 467479|B.1.5.19|South Africa|2020-05-13	0.0004033411	Africa
Africa|hCoV-19/Gambia/NPHL-2037/2020|EPI ISL 561241|B.1.1|Gambia|2020-07-15	Africa|hCoV-19/South Africa/KRISP-0127/2020|EPI ISL 467479|B.1.5.19|South Africa|2020-05-13	0.0003697343	Africa
Africa|hCoV-19/Gambia/NPHL-2268/2020|EPI ISL 561242|B.1.1|Gambia|2020	Africa|hCoV-19/South Africa/KRISP-0127/2020|EPI ISL 467479|B.1.5.19|South Africa|2020-05-13	0.0002021195	Africa
Africa|hCoV-19/Gambia/NPHL-2344/2020|EPI ISL 561243|B.1.292|Gambia|2020	Africa|hCoV-19/South Africa/KRISP-0127/2020|EPI ISL 467479|B.1.5.19|South Africa|2020-05-13	0.0003024661	Africa
Africa|hCoV-19/Gambia/NPHL-2374/2020|EPI ISL 561244|B.1.5.12|Gambia|2020	Africa|hCoV-19/South Africa/KRISP-0127/2020|EPI ISL 467479|B.1.5.19|South Africa|2020-05-13	0.0002016076	Africa
Africa|hCoV-19/Gambia/NPHL-242/2020|EPI ISL 561245|B.1.5|Gambia|2020	Africa|hCoV-19/South Africa/KRISP-0127/2020|EPI ISL 467479|B.1.5.19|South Africa|2020-05-13	0.0000672039	Africa
Africa|hCoV-19/Gambia/NPHL-243/2020|EPI ISL 561246|B.1.5|Gambia|2020	Africa|hCoV-19/South Africa/KRISP-0127/2020|EPI ISL 467479|B.1.5.19|South Africa|2020-05-13	0.0001716826	Africa
Africa|hCoV-19/Gambia/NPHL-244/2020|EPI ISL 561247|B.1.1.293|Gambia|2020	Africa|hCoV-19/South Africa/KRISP-0127/2020|EPI ISL 467479|B.1.5.19|South Africa|2020-05-13	0.0003390171	Africa
Africa|hCoV-19/Gambia/NPHL-2443/2020|EPI ISL 561248|B.1.5.12|Gambia|2020	Africa|hCoV-19/South Africa/KRISP-0127/2020|EPI ISL 467479|B.1.5.19|South Africa|2020-05-13	0.0002016007	Africa
Africa|hCoV-19/Gambia/NPHL-2444/2020|EPI ISL 561249|B.1.292|Gambia|2020-07-21	Africa|hCoV-19/South Africa/KRISP-0127/2020|EPI ISL 467479|B.1.5.19|South Africa|2020-05-13	0.0002688299	Africa
Africa|hCoV-19/Gambia/NPHL-2446/2020|EPI ISL 561250|B.1.1|Gambia|2020	Africa|hCoV-19/South Africa/KRISP-0127/2020|EPI ISL 467479|B.1.5.19|South Africa|2020-05-13	0.0004136700	Africa
Africa|hCoV-19/Gambia/NPHL-245/2020|EPI ISL 561251|B.1.1|Gambia|2020	Africa|hCoV-19/South Africa/KRISP-0127/2020|EPI ISL 467479|B.1.5.19|South Africa|2020-05-13	0.0002370026	Africa
Africa|hCoV-19/Gambia/NPHL-2457/2020|EPI ISL 561252|B.1.1|Gambia|2020-07-21	Africa|hCoV-19/South Africa/KRISP-0127/2020|EPI ISL 467479|B.1.5.19|South Africa|2020-05-13	0.0004136557	Africa
Africa|hCoV-19/Gambia/NPHL-2458/2020|EPI ISL 561253|B.1.292|Gambia|2020-07-21	Africa|hCoV-19/South Africa/KRISP-0127/2020|EPI ISL 467479|B.1.5.19|South Africa|2020-05-13	0.0002757980	Africa
Africa|hCoV-19/Gambia/NPHL-2463/2020|EPI ISL 561254|B.1.1|Gambia|2020	Africa|hCoV-19/South Africa/KRISP-0127/2020|EPI ISL 467479|B.1.5.19|South Africa|2020-05-13	0.0004178174	Africa
Africa|hCoV-19/Gambia/NPHL-2465/2020|EPI ISL 561255|B.1.1|Gambia|2020-07-21	Africa|hCoV-19/South Africa/KRISP-0127/2020|EPI ISL 467479|B.1.5.19|South Africa|2020-05-13	0.0004136843	Africa
Africa|hCoV-19/Gambia/NPHL-2469/2020|EPI ISL 561256|B.1.5.12|Gambia|2020-07-21	Africa|hCoV-19/South Africa/KRISP-0127/2020|EPI ISL 467479|B.1.5.19|South Africa|2020-05-13	0.0002757248	Africa
Africa|hCoV-19/Gambia/NPHL-247/2020|EPI ISL 561257|B.1.1.293|Gambia|2020	Africa|hCoV-19/South Africa/KRISP-0127/2020|EPI ISL 467479|B.1.5.19|South Africa|2020-05-13	0.0003361007	Africa
Africa|hCoV-19/Gambia/NPHL-2470/2020|EPI ISL 561258|B.1.1|Gambia|2020-07-21	Africa|hCoV-19/South Africa/KRISP-0127/2020|EPI ISL 467479|B.1.5.19|South Africa|2020-05-13	0.0004136700	Africa
Africa|hCoV-19/Gambia/NPHL-2472/2020|EPI ISL 561259|B.1.5.12|Gambia|2020-07-21	Africa|hCoV-19/South Africa/KRISP-0127/2020|EPI ISL 467479|B.1.5.19|South Africa|2020-05-13	0.0001033815	Africa
Africa|hCoV-19/Gambia/NPHL-2473/2020|EPI ISL 561260|B.1.5.12|Gambia|2020-07-21	Africa|hCoV-19/South Africa/KRISP-0127/2020|EPI ISL 467479|B.1.5.19|South Africa|2020-05-13	0.0003360916	Africa
Africa|hCoV-19/Gambia/NPHL-2478/2020|EPI ISL 561261|B.1.5.12|Gambia|2020-07-21	Africa|hCoV-19/South Africa/KRISP-0127/2020|EPI ISL 467479|B.1.5.19|South Africa|2020-05-13	0.0001740591	Africa
Africa|hCoV-19/Gambia/NPHL-2497/2020|EPI ISL 561262|B.1.1.242|Gambia|2020-07-21	Africa|hCoV-19/South Africa/KRISP-0127/2020|EPI ISL 467479|B.1.5.19|South Africa|2020-05-13	0.0003829794	Africa
Africa|hCoV-19/Gambia/NPHL-2504/2020|EPI ISL 561264|B.1.5.12|Gambia|2020-07-23	Africa|hCoV-19/South Africa/KRISP-0127/2020|EPI ISL 467479|B.1.5.19|South Africa|2020-05-13	0.0003418712	Africa
Africa|hCoV-19/Gambia/NPHL-2514/2020|EPI ISL 561265|B.1.5.12|Gambia|2020-07-21	Africa|hCoV-19/South Africa/KRISP-0127/2020|EPI ISL 467479|B.1.5.19|South Africa|2020-05-13	0.0002757276	Africa
Africa|hCoV-19/Gambia/NPHL-2521/2020|EPI ISL 561266|B.1.5.12|Gambia|2020-07-23	Africa|hCoV-19/South Africa/KRISP-0127/2020|EPI ISL 467479|B.1.5.19|South Africa|2020-05-13	0.0002757163	Africa
Africa|hCoV-19/Gambia/NPHL-2522/2020|EPI ISL 561267|B.1.1.293|Gambia|2020-07-22	Africa|hCoV-19/South Africa/KRISP-0127/2020|EPI ISL 467479|B.1.5.19|South Africa|2020-05-13	0.0003795074	Africa
Africa|hCoV-19/Gambia/NPHL-2524/2020|EPI ISL 561268|B.1.1|Gambia|2020-07-24	Africa|hCoV-19/South Africa/KRISP-0127/2020|EPI ISL 467479|B.1.5.19|South Africa|2020-05-13	0.0003697344	Africa
Africa|hCoV-19/Gambia/NPHL-2529/2020|EPI ISL 561269|B.1.1.293|Gambia|2020-07-21	Africa|hCoV-19/South Africa/KRISP-0127/2020|EPI ISL 467479|B.1.5.19|South Africa|2020-05-13	0.0003446834	Africa
Africa|hCoV-19/Gambia/NPHL-253/2020|EPI ISL 561270|B.1.1.293|Gambia|2020	Africa|hCoV-19/South Africa/KRISP-0127/2020|EPI ISL 467479|B.1.5.19|South Africa|2020-05-13	0.0003697058	Africa
Africa|hCoV-19/Gambia/NPHL-2537/2020|EPI ISL 561271|B.1.1|Gambia|2020	Africa|hCoV-19/South Africa/KRISP-0127/2020|EPI ISL 467479|B.1.5.19|South Africa|2020-05-13	0.0004438030	Africa
Africa|hCoV-19/Gambia/NPHL-2538/2020|EPI ISL 561272|B.1.5.12|Gambia|2020-07-21	Africa|hCoV-19/South Africa/KRISP-0127/2020|EPI ISL 467479|B.1.5.19|South Africa|2020-05-13	0.0002412410	Africa
Africa|hCoV-19/Gambia/NPHL-2550/2020|EPI ISL 561274|B.1.292|Gambia|2020-07-21	Africa|hCoV-19/South Africa/KRISP-0127/2020|EPI ISL 467479|B.1.5.19|South Africa|2020-05-13	0.0002412518	Africa
Africa|hCoV-19/Gambia/NPHL-2554/2020|EPI ISL 561275|B.1.5.12|Gambia|2020	Africa|hCoV-19/South Africa/KRISP-0127/2020|EPI ISL 467479|B.1.5.19|South Africa|2020-05-13	0.0002067879	Africa
Africa|hCoV-19/Gambia/NPHL-2555/2020|EPI ISL 561276|B.1.1|Gambia|2020-07-21	Africa|hCoV-19/South Africa/KRISP-0127/2020|EPI ISL 467479|B.1.5.19|South Africa|2020-05-13	0.0003831019	Africa
Africa|hCoV-19/Gambia/NPHL-256/2020|EPI ISL 561277|B.1.1.293|Gambia|2020	Africa|hCoV-19/South Africa/KRISP-0127/2020|EPI ISL 467479|B.1.5.19|South Africa|2020-05-13	0.0002688724	Africa
Africa|hCoV-19/Gambia/NPHL-2560/2020|EPI ISL 561278|B.1.1|Gambia|2020	Africa|hCoV-19/South Africa/KRISP-0127/2020|EPI ISL 467479|B.1.5.19|South Africa|2020-05-13	0.0004136557	Africa
Africa|hCoV-19/Gambia/NPHL-2567/2020|EPI ISL 561279|B.1|Gambia|2020	Africa|hCoV-19/South Africa/KRISP-0127/2020|EPI ISL 467479|B.1.5.19|South Africa|2020-05-13	0.0004706230	Africa
Africa|hCoV-19/Gambia/NPHL-2573/2020|EPI ISL 561280|B.1.1.293|Gambia|2020	Africa|hCoV-19/South Africa/KRISP-0127/2020|EPI ISL 467479|B.1.5.19|South Africa|2020-05-13	0.0002412742	Africa
Africa|hCoV-19/Gambia/NPHL-2586/2020|EPI ISL 561281|B.1.5.12|Gambia|2020-07-23	Africa|hCoV-19/South Africa/KRISP-0127/2020|EPI ISL 467479|B.1.5.19|South Africa|2020-05-13	0.0001740245	Africa
Africa|hCoV-19/Gambia/NPHL-2588/2020|EPI ISL 561282|B.1.1|Gambia|2020	Africa|hCoV-19/South Africa/KRISP-0127/2020|EPI ISL 467479|B.1.5.19|South Africa|2020-05-13	0.0004369618	Africa
Africa|hCoV-19/Gambia/NPHL-2615/2020|EPI ISL 561283|B.1.1.293|Gambia|2020-08-18	Africa|hCoV-19/South Africa/KRISP-0127/2020|EPI ISL 467479|B.1.5.19|South Africa|2020-05-13	0.0003697058	Africa
Africa|hCoV-19/Gambia/NPHL-2626/2020|EPI ISL 561284|B.1.1.293|Gambia|2020	Africa|hCoV-19/South Africa/KRISP-0127/2020|EPI ISL 467479|B.1.5.19|South Africa|2020-05-13	0.0002688751	Africa
Africa|hCoV-19/Gambia/NPHL-2640/2020|EPI ISL 561285|B.1.5.12|Gambia|2020-06-17	Africa|hCoV-19/South Africa/KRISP-0127/2020|EPI ISL 467479|B.1.5.19|South Africa|2020-05-13	0.0001680046	Africa
Africa|hCoV-19/Gambia/NPHL-266/2020|EPI ISL 561286|B.1.5.12|Gambia|2020	Africa|hCoV-19/South Africa/KRISP-0127/2020|EPI ISL 467479|B.1.5.19|South Africa|2020-05-13	0.0002412542	Africa
Africa|hCoV-19/Gambia/NPHL-2706/2020|EPI ISL 561287|B.1.292|Gambia|2020	Africa|hCoV-19/South Africa/KRISP-0127/2020|EPI ISL 467479|B.1.5.19|South Africa|2020-05-13	0.0003024398	Africa
Africa|hCoV-19/Gambia/NPHL-2712/2020|EPI ISL 561288|B.1.5.12|Gambia|2020-08-03	Africa|hCoV-19/South Africa/KRISP-0127/2020|EPI ISL 467479|B.1.5.19|South Africa|2020-05-13	0.0002688480	Africa
Africa|hCoV-19/Gambia/NPHL-2727/2020|EPI ISL 561289|B.1.5.12|Gambia|2020-08-04	Africa|hCoV-19/South Africa/KRISP-0127/2020|EPI ISL 467479|B.1.5.19|South Africa|2020-05-13	0.0002688363	Africa
Africa|hCoV-19/Gambia/NPHL-2729/2020|EPI ISL 561290|B.1.1|Gambia|2020-07-23	Africa|hCoV-19/South Africa/KRISP-0127/2020|EPI ISL 467479|B.1.5.19|South Africa|2020-05-13	0.0004033411	Africa
Africa|hCoV-19/Gambia/NPHL-2736/2020|EPI ISL 561291|B.1.1.242|Gambia|2020-07-25	Africa|hCoV-19/South Africa/KRISP-0127/2020|EPI ISL 467479|B.1.5.19|South Africa|2020-05-13	0.0004369530	Africa
Africa|hCoV-19/Gambia/NPHL-2759/2020|EPI ISL 561292|B.1.5.12|Gambia|2020-08-07	Africa|hCoV-19/South Africa/KRISP-0127/2020|EPI ISL 467479|B.1.5.19|South Africa|2020-05-13	0.0002352475	Africa
Africa|hCoV-19/Gambia/NPHL-2762/2020|EPI ISL 561293|B.1.5.12|Gambia|2020-07-25	Africa|hCoV-19/South Africa/KRISP-0127/2020|EPI ISL 467479|B.1.5.19|South Africa|2020-05-13	0.0003024530	Africa
Africa|hCoV-19/Gambia/NPHL-2767/2020|EPI ISL 561294|B.1.1.293|Gambia|2020-07-25	Africa|hCoV-19/South Africa/KRISP-0127/2020|EPI ISL 467479|B.1.5.19|South Africa|2020-05-13	0.0004033331	Africa
Africa|hCoV-19/Gambia/NPHL-2768/2020|EPI ISL 561295|B.1.1.293|Gambia|2020-07-27	Africa|hCoV-19/South Africa/KRISP-0127/2020|EPI ISL 467479|B.1.5.19|South Africa|2020-05-13	0.0003360894	Africa
Africa|hCoV-19/Gambia/NPHL-277/2020|EPI ISL 561296|B.1.5.12|Gambia|2020	Africa|hCoV-19/South Africa/KRISP-0127/2020|EPI ISL 467479|B.1.5.19|South Africa|2020-05-13	0.0002688426	Africa
Africa|hCoV-19/Gambia/NPHL-2785/2020|EPI ISL 561297|B.1.1.242|Gambia|2020-07-27	Africa|hCoV-19/South Africa/KRISP-0127/2020|EPI ISL 467479|B.1.5.19|South Africa|2020-05-13	0.0003697108	Africa
Africa|hCoV-19/Gambia/NPHL-2790/2020|EPI ISL 561298|B.1.1.293|Gambia|2020	Africa|hCoV-19/South Africa/KRISP-0127/2020|EPI ISL 467479|B.1.5.19|South Africa|2020-05-13	0.0004033411	Africa
Africa|hCoV-19/Gambia/NPHL-2825/2020|EPI ISL 561299|B.1.5.12|Gambia|2020	Africa|hCoV-19/South Africa/KRISP-0127/2020|EPI ISL 467479|B.1.5.19|South Africa|2020-05-13	0.0002688119	Africa
Africa|hCoV-19/Gambia/NPHL-287/2020|EPI ISL 561300|B.1.1.293|Gambia|2020	Africa|hCoV-19/South Africa/KRISP-0127/2020|EPI ISL 467479|B.1.5.19|South Africa|2020-05-13	0.0003697256	Africa
Africa|hCoV-19/Gambia/NPHL-2889/2020|EPI ISL 561301|B.1.5.12|Gambia|2020	Africa|hCoV-19/South Africa/KRISP-0127/2020|EPI ISL 467479|B.1.5.19|South Africa|2020-05-13	0.0003078628	Africa
Africa|hCoV-19/Gambia/NPHL-2892/2020|EPI ISL 561302|B.1.5.12|Gambia|2020-09-07	Africa|hCoV-19/South Africa/KRISP-0127/2020|EPI ISL 467479|B.1.5.19|South Africa|2020-05-13	0.0003078628	Africa
Africa|hCoV-19/Gambia/NPHL-290/2020|EPI ISL 561303|B.1.1.293|Gambia|2020	Africa|hCoV-19/South Africa/KRISP-0127/2020|EPI ISL 467479|B.1.5.19|South Africa|2020-05-13	0.0003360893	Africa
Africa|hCoV-19/Gambia/NPHL-2909/2020|EPI ISL 561304|B.1.1.293|Gambia|2020-07-26	Africa|hCoV-19/South Africa/KRISP-0127/2020|EPI ISL 467479|B.1.5.19|South Africa|2020-05-13	0.0003697219	Africa
Africa|hCoV-19/Gambia/NPHL-2984/2020|EPI ISL 561307|B.1.1.293|Gambia|2020	Africa|hCoV-19/South Africa/KRISP-0127/2020|EPI ISL 467479|B.1.5.19|South Africa|2020-05-13	0.0004033587	Africa
Africa|hCoV-19/Gambia/NPHL-299/2020|EPI ISL 561308|B.1.1.293|Gambia|2020	Africa|hCoV-19/South Africa/KRISP-0127/2020|EPI ISL 467479|B.1.5.19|South Africa|2020-05-13	0.0003697132	Africa
Africa|hCoV-19/Gambia/NPHL-3047/2020|EPI ISL 561309|B.1.5.12|Gambia|2020-07-28	Africa|hCoV-19/South Africa/KRISP-0127/2020|EPI ISL 467479|B.1.5.19|South Africa|2020-05-13	0.0003053564	Africa
Africa|hCoV-19/Gambia/NPHL-3055/2020|EPI ISL 561310|B.1.5.12|Gambia|2020-07-17	Africa|hCoV-19/South Africa/KRISP-0127/2020|EPI ISL 467479|B.1.5.19|South Africa|2020-05-13	0.0003024529	Africa
Africa|hCoV-19/Gambia/NPHL-3062/2020|EPI ISL 561311|B.1.5.12|Gambia|2020	Africa|hCoV-19/South Africa/KRISP-0127/2020|EPI ISL 467479|B.1.5.19|South Africa|2020-05-13	0.0003053564	Africa
Africa|hCoV-19/Gambia/NPHL-3079/2020|EPI ISL 561312|B.1.5.12|Gambia|2020-07-27	Africa|hCoV-19/South Africa/KRISP-0127/2020|EPI ISL 467479|B.1.5.19|South Africa|2020-05-13	0.0003078628	Africa
Africa|hCoV-19/Gambia/NPHL-3206/2020|EPI ISL 561313|B.1.1.293|Gambia|2020	Africa|hCoV-19/South Africa/KRISP-0127/2020|EPI ISL 467479|B.1.5.19|South Africa|2020-05-13	0.0004369719	Africa
Africa|hCoV-19/Gambia/NPHL-3254/2020|EPI ISL 561315|B.1.5.12|Gambia|2020-07-28	Africa|hCoV-19/South Africa/KRISP-0127/2020|EPI ISL 467479|B.1.5.19|South Africa|2020-05-13	0.0003049117	Africa
Africa|hCoV-19/Gambia/NPHL-3281/2020|EPI ISL 561316|B.1.1|Gambia|2020-07-28	Africa|hCoV-19/South Africa/KRISP-0127/2020|EPI ISL 467479|B.1.5.19|South Africa|2020-05-13	0.0004526066	Africa
Africa|hCoV-19/Gambia/NPHL-483B/2020|EPI ISL 561318|B.1.1|Gambia|2020	Africa|hCoV-19/South Africa/KRISP-0127/2020|EPI ISL 467479|B.1.5.19|South Africa|2020-05-13	0.0004527926	Africa
Africa|hCoV-19/Gambia/NPHL-704/2020|EPI ISL 561320|B.1.1.293|Gambia|2020	Africa|hCoV-19/South Africa/KRISP-0127/2020|EPI ISL 467479|B.1.5.19|South Africa|2020-05-13	0.0005862250	Africa
Africa|hCoV-19/Gambia/NPHL-737/2020|EPI ISL 561323|B.1.1.293|Gambia|2020	Africa|hCoV-19/South Africa/KRISP-0127/2020|EPI ISL 467479|B.1.5.19|South Africa|2020-05-13	0.0003102011	Africa
Africa|hCoV-19/Gambia/NPHL-748/2020|EPI ISL 561324|B.1.1|Gambia|2020	Africa|hCoV-19/South Africa/KRISP-0127/2020|EPI ISL 467479|B.1.5.19|South Africa|2020-05-13	0.0003697343	Africa
Africa|hCoV-19/Gambia/NPHL-758/2020|EPI ISL 561326|B.1.1.293|Gambia|2020	Africa|hCoV-19/South Africa/KRISP-0127/2020|EPI ISL 467479|B.1.5.19|South Africa|2020-05-13	0.0002065978	Africa
Africa|hCoV-19/Gambia/NPHL-760/2020|EPI ISL 561327|B.1.5|Gambia|2020	Africa|hCoV-19/South Africa/KRISP-0127/2020|EPI ISL 467479|B.1.5.19|South Africa|2020-05-13	0.0001354186	Africa
Africa|hCoV-19/Gambia/NPHL-790/2020|EPI ISL 561329|B.1.5|Gambia|2020	Africa|hCoV-19/South Africa/KRISP-0127/2020|EPI ISL 467479|B.1.5.19|South Africa|2020-05-13	0.0001023926	Africa
Africa|hCoV-19/Gambia/NPHL-923/2020|EPI ISL 561330|B.1.5.12|Gambia|2020	Africa|hCoV-19/South Africa/KRISP-0127/2020|EPI ISL 467479|B.1.5.19|South Africa|2020-05-13	0.0002016143	Africa
Africa|hCoV-19/Gambia/NPHL-930/2020|EPI ISL 561331|B.1.5|Gambia|2020	Africa|hCoV-19/South Africa/KRISP-0127/2020|EPI ISL 467479|B.1.5.19|South Africa|2020-05-13	0.0001365277	Africa
Africa|hCoV-19/Gambia/NPHL-941/2020|EPI ISL 561332|B.1.5.12|Gambia|2020	Africa|hCoV-19/South Africa/KRISP-0127/2020|EPI ISL 467479|B.1.5.19|South Africa|2020-05-13	0.0002352159	Africa
Africa|hCoV-19/Gambia/NPHL-956/2020|EPI ISL 561334|B.1.5.12|Gambia|2020	Africa|hCoV-19/South Africa/KRISP-0127/2020|EPI ISL 467479|B.1.5.19|South Africa|2020-05-13	0.0002389032	Africa
Africa|hCoV-19/Ghana/1651 S3/2020|EPI ISL 422387|A.11|Ghana|2020-03-25	Africa|hCoV-19/South Africa/KRISP-0127/2020|EPI ISL 467479|B.1.5.19|South Africa|2020-05-13	0.0004194731	Africa
Africa|hCoV-19/Ghana/1659 S14/2020|EPI ISL 422405|B.1.220|Ghana|2020-03-25	Africa|hCoV-19/South Africa/KRISP-0127/2020|EPI ISL 467479|B.1.5.19|South Africa|2020-05-13	0.0001400450	Africa
Africa|hCoV-19/Ghana/2230 S4/2020|EPI ISL 422390|B.40|Ghana|2020-03-25	Africa|hCoV-19/South Africa/KRISP-0127/2020|EPI ISL 467479|B.1.5.19|South Africa|2020-05-13	0.0003740675	Africa
Africa|hCoV-19/Ghana/2333 S5/2020|EPI ISL 422394|B.1.3|Ghana|2020-03-27	Africa|hCoV-19/South Africa/KRISP-0127/2020|EPI ISL 467479|B.1.5.19|South Africa|2020-05-13	0.0002740852	Africa
Africa|hCoV-19/Ghana/2573 S27/2020|EPI ISL 515082|A|Ghana|2020-03-29	Africa|hCoV-19/South Africa/KRISP-0127/2020|EPI ISL 467479|B.1.5.19|South Africa|2020-05-13	0.0005750350	Africa
Africa|hCoV-19/Ghana/2666 S32/2020|EPI ISL 515083|A|Ghana|2020-03-27	Africa|hCoV-19/South Africa/KRISP-0127/2020|EPI ISL 467479|B.1.5.19|South Africa|2020-05-13	0.0001028066	Africa
Africa|hCoV-19/Ghana/2709 S25/2020|EPI ISL 515084|B.1|Ghana|2020-03-28	Africa|hCoV-19/South Africa/KRISP-0127/2020|EPI ISL 467479|B.1.5.19|South Africa|2020-05-13	0.0002354579	Africa
Africa|hCoV-19/Ghana/2828 S6/2020|EPI ISL 422397|A.11|Ghana|2020-03-29	Africa|hCoV-19/South Africa/KRISP-0127/2020|EPI ISL 467479|B.1.5.19|South Africa|2020-05-13	0.0005792330	Africa
Africa|hCoV-19/Ghana/2852 S30/2020|EPI ISL 515085|B.6|Ghana|2020-03-28	Africa|hCoV-19/South Africa/KRISP-0127/2020|EPI ISL 467479|B.1.5.19|South Africa|2020-05-13	0.0002052089	Africa
Africa|hCoV-19/Ghana/2914 S8/2020|EPI ISL 422399|B.1.1|Ghana|2020-03-30	Africa|hCoV-19/South Africa/KRISP-0127/2020|EPI ISL 467479|B.1.5.19|South Africa|2020-05-13	0.0002427331	Africa
Africa|hCoV-19/Ghana/34927 S20/2020|EPI ISL 515086|A.11|Ghana|2020-05-23	Africa|hCoV-19/South Africa/KRISP-0127/2020|EPI ISL 467479|B.1.5.19|South Africa|2020-05-13	0.0004751571	Africa
Africa|hCoV-19/Ghana/34928 S21/2020|EPI ISL 515087|A.11|Ghana|2020-05-23	Africa|hCoV-19/South Africa/KRISP-0127/2020|EPI ISL 467479|B.1.5.19|South Africa|2020-05-13	0.0005789057	Africa
Africa|hCoV-19/Ghana/34980 S22/2020|EPI ISL 515088|B.1.1|Ghana|2020-05-23	Africa|hCoV-19/South Africa/KRISP-0127/2020|EPI ISL 467479|B.1.5.19|South Africa|2020-05-13	0.0002425674	Africa
Africa|hCoV-19/Ghana/34983 S40/2020|EPI ISL 515089|B.1.1|Ghana|2020-05-23	Africa|hCoV-19/South Africa/KRISP-0127/2020|EPI ISL 467479|B.1.5.19|South Africa|2020-05-13	0.0003071497	Africa
Africa|hCoV-19/Ghana/35012 S17/2020|EPI ISL 515090|B.1.1|Ghana|2020-05-23	Africa|hCoV-19/South Africa/KRISP-0127/2020|EPI ISL 467479|B.1.5.19|South Africa|2020-05-13	0.0003024845	Africa
Africa|hCoV-19/Ghana/35019 S18/2020|EPI ISL 515091|B.1.1|Ghana|2020-05-23	Africa|hCoV-19/South Africa/KRISP-0127/2020|EPI ISL 467479|B.1.5.19|South Africa|2020-05-13	0.0002063024	Africa
Africa|hCoV-19/Ghana/35183 S24/2020|EPI ISL 515092|A|Ghana|2020-05-24	Africa|hCoV-19/South Africa/KRISP-0127/2020|EPI ISL 467479|B.1.5.19|South Africa|2020-05-13	0.0000695377	Africa
Africa|hCoV-19/Ghana/35280 S41/2020|EPI ISL 515093|A|Ghana|2020-05-24	Africa|hCoV-19/South Africa/KRISP-0127/2020|EPI ISL 467479|B.1.5.19|South Africa|2020-05-13	0.0004822711	Africa
Africa|hCoV-19/Ghana/35394 S49/2020|EPI ISL 515094|B.1.1.307|Ghana|2020-05-24	Africa|hCoV-19/South Africa/KRISP-0127/2020|EPI ISL 467479|B.1.5.19|South Africa|2020-05-13	0.0002412076	Africa
Africa|hCoV-19/Ghana/35466 S19/2020|EPI ISL 515095|B.1.1|Ghana|2020-05-24	Africa|hCoV-19/South Africa/KRISP-0127/2020|EPI ISL 467479|B.1.5.19|South Africa|2020-05-13	0.0002729297	Africa
Africa|hCoV-19/Ghana/35563 S37/2020|EPI ISL 515096|A.11|Ghana|2020-05-24	Africa|hCoV-19/South Africa/KRISP-0127/2020|EPI ISL 467479|B.1.5.19|South Africa|2020-05-13	0.0006050526	Africa
Africa|hCoV-19/Ghana/36523 S23/2020|EPI ISL 515097|A|Ghana|2020-05-27	Africa|hCoV-19/South Africa/KRISP-0127/2020|EPI ISL 467479|B.1.5.19|South Africa|2020-05-13	0.0001026940	Africa
Africa|hCoV-19/Ghana/81216 S36/2020|EPI ISL 515098|A|Ghana|2020-05-20	Africa|hCoV-19/South Africa/KRISP-0127/2020|EPI ISL 467479|B.1.5.19|South Africa|2020-05-13	0.0005746715	Africa
Africa|hCoV-19/Ghana/81219 S34/2020|EPI ISL 515099|B.1.1|Ghana|2020-05-20	Africa|hCoV-19/South Africa/KRISP-0127/2020|EPI ISL 467479|B.1.5.19|South Africa|2020-05-13	0.0002048028	Africa
Africa|hCoV-19/Ghana/82879 S48/2020|EPI ISL 515100|B.1|Ghana|2020-05-20	Africa|hCoV-19/South Africa/KRISP-0127/2020|EPI ISL 467479|B.1.5.19|South Africa|2020-05-13	0.0003043695	Africa
Africa|hCoV-19/Ghana/83637 S29/2020|EPI ISL 515101|B.1.1|Ghana|2020-05-22	Africa|hCoV-19/South Africa/KRISP-0127/2020|EPI ISL 467479|B.1.5.19|South Africa|2020-05-13	0.0002362860	Africa
Africa|hCoV-19/Ghana/84049 S31/2020|EPI ISL 515102|B.1|Ghana|2020-05-25	Africa|hCoV-19/South Africa/KRISP-0127/2020|EPI ISL 467479|B.1.5.19|South Africa|2020-05-13	0.0003368466	Africa
Africa|hCoV-19/Ghana/84162 S45/2020|EPI ISL 515103|A|Ghana|2020-04-25	Africa|hCoV-19/South Africa/KRISP-0127/2020|EPI ISL 467479|B.1.5.19|South Africa|2020-05-13	0.0004478246	Africa
Africa|hCoV-19/Ghana/84182 S43/2020|EPI ISL 515104|B.1.1|Ghana|2020-05-25	Africa|hCoV-19/South Africa/KRISP-0127/2020|EPI ISL 467479|B.1.5.19|South Africa|2020-05-13	0.0003412632	Africa
Africa|hCoV-19/Ghana/84210 S44/2020|EPI ISL 515105|A|Ghana|2020-05-24	Africa|hCoV-19/South Africa/KRISP-0127/2020|EPI ISL 467479|B.1.5.19|South Africa|2020-05-13	0.0005093837	Africa
Africa|hCoV-19/Ghana/84218 S47/2020|EPI ISL 515106|A|Ghana|2020-05-25	Africa|hCoV-19/South Africa/KRISP-0127/2020|EPI ISL 467479|B.1.5.19|South Africa|2020-05-13	0.0005861642	Africa
Africa|hCoV-19/Ghana/84260 S28/2020|EPI ISL 515107|A|Ghana|2020-05-25	Africa|hCoV-19/South Africa/KRISP-0127/2020|EPI ISL 467479|B.1.5.19|South Africa|2020-05-13	0.0004748782	Africa
Africa|hCoV-19/Ghana/84279 S42/2020|EPI ISL 515108|B.1|Ghana|2020-05-25	Africa|hCoV-19/South Africa/KRISP-0127/2020|EPI ISL 467479|B.1.5.19|South Africa|2020-05-13	0.0003390619	Africa
Africa|hCoV-19/Ghana/84301 S35/2020|EPI ISL 515109|A.11|Ghana|2020-05-24	Africa|hCoV-19/South Africa/KRISP-0127/2020|EPI ISL 467479|B.1.5.19|South Africa|2020-05-13	0.0004561608	Africa
Africa|hCoV-19/Ghana/84430 S51/2020|EPI ISL 515110|B.1.1.307|Ghana|2020-05-25	Africa|hCoV-19/South Africa/KRISP-0127/2020|EPI ISL 467479|B.1.5.19|South Africa|2020-05-13	0.0002368263	Africa
Africa|hCoV-19/Ghana/84438 S50/2020|EPI ISL 515111|A|Ghana|2020-05-24	Africa|hCoV-19/South Africa/KRISP-0127/2020|EPI ISL 467479|B.1.5.19|South Africa|2020-05-13	0.0004731134	Africa
Africa|hCoV-19/Ghana/84484 S16/2020|EPI ISL 515112|B.1.1|Ghana|2020-05-25	Africa|hCoV-19/South Africa/KRISP-0127/2020|EPI ISL 467479|B.1.5.19|South Africa|2020-05-13	0.0003102438	Africa
Africa|hCoV-19/Ghana/KATH23/2020|EPI ISL 515181|A.11|Ghana|2020-03-22	Africa|hCoV-19/South Africa/KRISP-0127/2020|EPI ISL 467479|B.1.5.19|South Africa|2020-05-13	0.0004369676	Africa
Africa|hCoV-19/Ghana/TTH10/2020|EPI ISL 515182|A|Ghana|2020-03-27	Africa|hCoV-19/South Africa/KRISP-0127/2020|EPI ISL 467479|B.1.5.19|South Africa|2020-05-13	0.0004033060	Africa
Africa|hCoV-19/Ghana/TTH11/2020|EPI ISL 515183|A|Ghana|2020-03-27	Africa|hCoV-19/South Africa/KRISP-0127/2020|EPI ISL 467479|B.1.5.19|South Africa|2020-05-13	0.0004046384	Africa
Africa|hCoV-19/Ghana/TTH6/2020|EPI ISL 515248|A|Ghana|2020-03-27	Africa|hCoV-19/South Africa/KRISP-0127/2020|EPI ISL 467479|B.1.5.19|South Africa|2020-05-13	0.0004587727	Africa
Africa|hCoV-19/Kenya/C1092/2020|EPI ISL 457849|B.1.5|Kenya|2020-04-18	Africa|hCoV-19/South Africa/KRISP-0127/2020|EPI ISL 467479|B.1.5.19|South Africa|2020-05-13	0.0001049296	Africa
Africa|hCoV-19/Kenya/C1102/2020|EPI ISL 568708|B.1.5|Kenya|2020-04-19	Africa|hCoV-19/South Africa/KRISP-0127/2020|EPI ISL 467479|B.1.5.19|South Africa|2020-05-13	0.0001712883	Africa
Africa|hCoV-19/Kenya/C1162/2020|EPI ISL 457850|B.1.5|Kenya|2020-04-19	Africa|hCoV-19/South Africa/KRISP-0127/2020|EPI ISL 467479|B.1.5.19|South Africa|2020-05-13	0.0001038276	Africa
Africa|hCoV-19/Kenya/C1216/2020|EPI ISL 457854|B.1.5|Kenya|2020-04-19	Africa|hCoV-19/South Africa/KRISP-0127/2020|EPI ISL 467479|B.1.5.19|South Africa|2020-05-13	0.0001344073	Africa
Africa|hCoV-19/Kenya/C1292/2020|EPI ISL 457856|B|Kenya|2020-04-20	Africa|hCoV-19/South Africa/KRISP-0127/2020|EPI ISL 467479|B.1.5.19|South Africa|2020-05-13	0.0001370891	Africa
Africa|hCoV-19/Kenya/C1357/2020|EPI ISL 457858|B.1.5|Kenya|2020-04-20	Africa|hCoV-19/South Africa/KRISP-0127/2020|EPI ISL 467479|B.1.5.19|South Africa|2020-05-13	0.0000702286	Africa
Africa|hCoV-19/Kenya/C1422/2020|EPI ISL 457861|B.1|Kenya|2020-04-20	Africa|hCoV-19/South Africa/KRISP-0127/2020|EPI ISL 467479|B.1.5.19|South Africa|2020-05-13	0.0001058318	Africa
Africa|hCoV-19/Kenya/C1499/2020|EPI ISL 457863|B.1.5|Kenya|2020-04-20	Africa|hCoV-19/South Africa/KRISP-0127/2020|EPI ISL 467479|B.1.5.19|South Africa|2020-05-13	0.0001370768	Africa
Africa|hCoV-19/Kenya/C1646/2020|EPI ISL 457865|B.1.5|Kenya|2020-04-21	Africa|hCoV-19/South Africa/KRISP-0127/2020|EPI ISL 467479|B.1.5.19|South Africa|2020-05-13	0.0000710442	Africa
Africa|hCoV-19/Kenya/C1739/2020|EPI ISL 457866|B|Kenya|2020-04-22	Africa|hCoV-19/South Africa/KRISP-0127/2020|EPI ISL 467479|B.1.5.19|South Africa|2020-05-13	0.0001055255	Africa
Africa|hCoV-19/Kenya/C1751/2020|EPI ISL 457867|B.1.5|Kenya|2020-04-22	Africa|hCoV-19/South Africa/KRISP-0127/2020|EPI ISL 467479|B.1.5.19|South Africa|2020-05-13	0.0001007966	Africa
Africa|hCoV-19/Kenya/C21582/2020|EPI ISL 568872|B.1|Kenya|2020-06-22	Africa|hCoV-19/South Africa/KRISP-0127/2020|EPI ISL 467479|B.1.5.19|South Africa|2020-05-13	0.0003696971	Africa
Africa|hCoV-19/Kenya/C22/2020|EPI ISL 457845|B.1.5|Kenya|2020-03-17	Africa|hCoV-19/South Africa/KRISP-0127/2020|EPI ISL 467479|B.1.5.19|South Africa|2020-05-13	0.0001054699	Africa
Africa|hCoV-19/Kenya/C2439/2020|EPI ISL 457877|B.1.5|Kenya|2020-04-24	Africa|hCoV-19/South Africa/KRISP-0127/2020|EPI ISL 467479|B.1.5.19|South Africa|2020-05-13	0.0001697098	Africa
Africa|hCoV-19/Kenya/C2449/2020|EPI ISL 457878|B.1.5|Kenya|2020-04-24	Africa|hCoV-19/South Africa/KRISP-0127/2020|EPI ISL 467479|B.1.5.19|South Africa|2020-05-13	0.0001737446	Africa
Africa|hCoV-19/Kenya/C2469/2020|EPI ISL 457879|B.1.5|Kenya|2020-04-24	Africa|hCoV-19/South Africa/KRISP-0127/2020|EPI ISL 467479|B.1.5.19|South Africa|2020-05-13	0.0001022914	Africa
Africa|hCoV-19/Kenya/C253/2020|EPI ISL 457868|B.1|Kenya|2020-04-03	Africa|hCoV-19/South Africa/KRISP-0127/2020|EPI ISL 467479|B.1.5.19|South Africa|2020-05-13	0.0001344041	Africa
Africa|hCoV-19/Kenya/C256/2020|EPI ISL 568697|B.1.5|Kenya|2020-04-04	Africa|hCoV-19/South Africa/KRISP-0127/2020|EPI ISL 467479|B.1.5.19|South Africa|2020-05-13	0.0001396330	Africa
Africa|hCoV-19/Kenya/C2582/2020|EPI ISL 457883|B.1.5|Kenya|2020-04-25	Africa|hCoV-19/South Africa/KRISP-0127/2020|EPI ISL 467479|B.1.5.19|South Africa|2020-05-13	0.0001383502	Africa
Africa|hCoV-19/Kenya/C2685/2020|EPI ISL 457884|B.1.5|Kenya|2020-04-25	Africa|hCoV-19/South Africa/KRISP-0127/2020|EPI ISL 467479|B.1.5.19|South Africa|2020-05-13	0.0001346407	Africa
Africa|hCoV-19/Kenya/C2777/2020|EPI ISL 457887|B.1|Kenya|2020-04-26	Africa|hCoV-19/South Africa/KRISP-0127/2020|EPI ISL 467479|B.1.5.19|South Africa|2020-05-13	0.0000710416	Africa
Africa|hCoV-19/Kenya/C2826/2020|EPI ISL 457891|B.1.5|Kenya|2020-04-27	Africa|hCoV-19/South Africa/KRISP-0127/2020|EPI ISL 467479|B.1.5.19|South Africa|2020-05-13	0.0001018124	Africa
Africa|hCoV-19/Kenya/C2847/2020|EPI ISL 457892|B.1.5|Kenya|2020-04-27	Africa|hCoV-19/South Africa/KRISP-0127/2020|EPI ISL 467479|B.1.5.19|South Africa|2020-05-13	0.0000702360	Africa
Africa|hCoV-19/Kenya/C293/2020|EPI ISL 457871|A|Kenya|2020-04-04	Africa|hCoV-19/South Africa/KRISP-0127/2020|EPI ISL 467479|B.1.5.19|South Africa|2020-05-13	0.0004181428	Africa
Africa|hCoV-19/Kenya/C310/2020|EPI ISL 457874|B.4|Kenya|2020-04-04	Africa|hCoV-19/South Africa/KRISP-0127/2020|EPI ISL 467479|B.1.5.19|South Africa|2020-05-13	0.0005825190	Africa
Africa|hCoV-19/Kenya/C3129/2020|EPI ISL 457897|B.1.5|Kenya|2020-04-28	Africa|hCoV-19/South Africa/KRISP-0127/2020|EPI ISL 467479|B.1.5.19|South Africa|2020-05-13	0.0001351140	Africa
Africa|hCoV-19/Kenya/C314/2020|EPI ISL 457875|A|Kenya|2020-04-04	Africa|hCoV-19/South Africa/KRISP-0127/2020|EPI ISL 467479|B.1.5.19|South Africa|2020-05-13	0.0004705537	Africa
Africa|hCoV-19/Kenya/C316/2020|EPI ISL 457876|B.4|Kenya|2020-04-04	Africa|hCoV-19/South Africa/KRISP-0127/2020|EPI ISL 467479|B.1.5.19|South Africa|2020-05-13	0.0005878826	Africa
Africa|hCoV-19/Kenya/C3194/2020|EPI ISL 457901|B.1.5|Kenya|2020-04-28	Africa|hCoV-19/South Africa/KRISP-0127/2020|EPI ISL 467479|B.1.5.19|South Africa|2020-05-13	0.0001729411	Africa
Africa|hCoV-19/Kenya/C3205/2020|EPI ISL 457902|B.1.5|Kenya|2020-04-28	Africa|hCoV-19/South Africa/KRISP-0127/2020|EPI ISL 467479|B.1.5.19|South Africa|2020-05-13	0.0001028948	Africa
Africa|hCoV-19/Kenya/C3208/2020|EPI ISL 457903|B.1.5|Kenya|2020-04-28	Africa|hCoV-19/South Africa/KRISP-0127/2020|EPI ISL 467479|B.1.5.19|South Africa|2020-05-13	0.0001050820	Africa
Africa|hCoV-19/Kenya/C3381/2020|EPI ISL 568714|B.1.5|Kenya|2020-04-30	Africa|hCoV-19/South Africa/KRISP-0127/2020|EPI ISL 467479|B.1.5.19|South Africa|2020-05-13	0.0001357526	Africa
Africa|hCoV-19/Kenya/C3427/2020|EPI ISL 457906|B.1.5|Kenya|2020-04-29	Africa|hCoV-19/South Africa/KRISP-0127/2020|EPI ISL 467479|B.1.5.19|South Africa|2020-05-13	0.0001356233	Africa
Africa|hCoV-19/Kenya/C3457/2020|EPI ISL 568715|B.1|Kenya|2020-04-30	Africa|hCoV-19/South Africa/KRISP-0127/2020|EPI ISL 467479|B.1.5.19|South Africa|2020-05-13	0.0002076989	Africa
Africa|hCoV-19/Kenya/C3739/2020|EPI ISL 568717|B.1.5|Kenya|2020-05-04	Africa|hCoV-19/South Africa/KRISP-0127/2020|EPI ISL 467479|B.1.5.19|South Africa|2020-05-13	0.0001018124	Africa
Africa|hCoV-19/Kenya/C389/2020|EPI ISL 568698|B.1.5|Kenya|2020-04-07	Africa|hCoV-19/South Africa/KRISP-0127/2020|EPI ISL 467479|B.1.5.19|South Africa|2020-05-13	0.0001027151	Africa
Africa|hCoV-19/Kenya/C3980/2020|EPI ISL 568719|B.1|Kenya|2020-05-05	Africa|hCoV-19/South Africa/KRISP-0127/2020|EPI ISL 467479|B.1.5.19|South Africa|2020-05-13	0.0001366882	Africa
Africa|hCoV-19/Kenya/C4083/2020|EPI ISL 568721|B.1.5|Kenya|2020-05-05	Africa|hCoV-19/South Africa/KRISP-0127/2020|EPI ISL 467479|B.1.5.19|South Africa|2020-05-13	0.0001402776	Africa
Africa|hCoV-19/Kenya/C4195/2020|EPI ISL 568723|B.1.5|Kenya|2020-06-05	Africa|hCoV-19/South Africa/KRISP-0127/2020|EPI ISL 467479|B.1.5.19|South Africa|2020-05-13	0.0001018160	Africa
Africa|hCoV-19/Kenya/C4199/2020|EPI ISL 568724|B.1.5|Kenya|2020-05-06	Africa|hCoV-19/South Africa/KRISP-0127/2020|EPI ISL 467479|B.1.5.19|South Africa|2020-05-13	0.0001371187	Africa
Africa|hCoV-19/Kenya/C4214/2020|EPI ISL 568725|B.1|Kenya|2020-06-05	Africa|hCoV-19/South Africa/KRISP-0127/2020|EPI ISL 467479|B.1.5.19|South Africa|2020-05-13	0.0001343982	Africa
Africa|hCoV-19/Kenya/C4419/2020|EPI ISL 568727|B.1|Kenya|2020-05-07	Africa|hCoV-19/South Africa/KRISP-0127/2020|EPI ISL 467479|B.1.5.19|South Africa|2020-05-13	0.0002018001	Africa
Africa|hCoV-19/Kenya/C4420/2020|EPI ISL 568728|B.1.5|Kenya|2020-05-07	Africa|hCoV-19/South Africa/KRISP-0127/2020|EPI ISL 467479|B.1.5.19|South Africa|2020-05-13	0.0001383802	Africa
Africa|hCoV-19/Kenya/C4585/2020|EPI ISL 568730|B.1.5|Kenya|2020-05-08	Africa|hCoV-19/South Africa/KRISP-0127/2020|EPI ISL 467479|B.1.5.19|South Africa|2020-05-13	0.0001357585	Africa
Africa|hCoV-19/Kenya/C460/2020|EPI ISL 457910|B.1.5|Kenya|2020-04-08	Africa|hCoV-19/South Africa/KRISP-0127/2020|EPI ISL 467479|B.1.5.19|South Africa|2020-05-13	0.0001044092	Africa
Africa|hCoV-19/Kenya/C4691/2020|EPI ISL 568733|B.1.5|Kenya|2020-05-09	Africa|hCoV-19/South Africa/KRISP-0127/2020|EPI ISL 467479|B.1.5.19|South Africa|2020-05-13	0.0001032097	Africa
Africa|hCoV-19/Kenya/C4710/2020|EPI ISL 568735|B.1.5|Kenya|2020-05-08	Africa|hCoV-19/South Africa/KRISP-0127/2020|EPI ISL 467479|B.1.5.19|South Africa|2020-05-13	0.0002016211	Africa
Africa|hCoV-19/Kenya/C4717/2020|EPI ISL 568737|B.1.5|Kenya|2020-05-08	Africa|hCoV-19/South Africa/KRISP-0127/2020|EPI ISL 467479|B.1.5.19|South Africa|2020-05-13	0.0001064135	Africa
Africa|hCoV-19/Kenya/C4872/2020|EPI ISL 568741|B.1.5|Kenya|2020-05-08	Africa|hCoV-19/South Africa/KRISP-0127/2020|EPI ISL 467479|B.1.5.19|South Africa|2020-05-13	0.0001370327	Africa
Africa|hCoV-19/Kenya/C4895/2020|EPI ISL 568742|B.1.5|Kenya|2020-05-08	Africa|hCoV-19/South Africa/KRISP-0127/2020|EPI ISL 467479|B.1.5.19|South Africa|2020-05-13	0.0002057339	Africa
Africa|hCoV-19/Kenya/C5008/2020|EPI ISL 568744|B.1|Kenya|2020-05-08	Africa|hCoV-19/South Africa/KRISP-0127/2020|EPI ISL 467479|B.1.5.19|South Africa|2020-05-13	0.0001398625	Africa
Africa|hCoV-19/Kenya/C5011/2020|EPI ISL 568745|B.1.5|Kenya|2020-05-08	Africa|hCoV-19/South Africa/KRISP-0127/2020|EPI ISL 467479|B.1.5.19|South Africa|2020-05-13	0.0001713883	Africa
Africa|hCoV-19/Kenya/C5119/2020|EPI ISL 568750|B.1|Kenya|2020-05-09	Africa|hCoV-19/South Africa/KRISP-0127/2020|EPI ISL 467479|B.1.5.19|South Africa|2020-05-13	0.0001357679	Africa
Africa|hCoV-19/Kenya/C5177/2020|EPI ISL 568752|B.1.5|Kenya|2020-05-09	Africa|hCoV-19/South Africa/KRISP-0127/2020|EPI ISL 467479|B.1.5.19|South Africa|2020-05-13	0.0001371347	Africa
Africa|hCoV-19/Kenya/C5178/2020|EPI ISL 568753|B.1.5|Kenya|2020-05-09	Africa|hCoV-19/South Africa/KRISP-0127/2020|EPI ISL 467479|B.1.5.19|South Africa|2020-05-13	0.0001058727	Africa
Africa|hCoV-19/Kenya/C5246/2020|EPI ISL 568754|B.1.5|Kenya|2020-05-09	Africa|hCoV-19/South Africa/KRISP-0127/2020|EPI ISL 467479|B.1.5.19|South Africa|2020-05-13	0.0001359079	Africa
Africa|hCoV-19/Kenya/C5288/2020|EPI ISL 568755|B.1.5|Kenya|2020-05-10	Africa|hCoV-19/South Africa/KRISP-0127/2020|EPI ISL 467479|B.1.5.19|South Africa|2020-05-13	0.0002078343	Africa
Africa|hCoV-19/Kenya/C5289/2020|EPI ISL 568756|B.1.5|Kenya|2020-05-10	Africa|hCoV-19/South Africa/KRISP-0127/2020|EPI ISL 467479|B.1.5.19|South Africa|2020-05-13	0.0000705803	Africa
Africa|hCoV-19/Kenya/C5328/2020|EPI ISL 568760|B.1.5|Kenya|2020-05-10	Africa|hCoV-19/South Africa/KRISP-0127/2020|EPI ISL 467479|B.1.5.19|South Africa|2020-05-13	0.0001371594	Africa
Africa|hCoV-19/Kenya/C5335/2020|EPI ISL 568762|B.1.5|Kenya|2020-05-10	Africa|hCoV-19/South Africa/KRISP-0127/2020|EPI ISL 467479|B.1.5.19|South Africa|2020-05-13	0.0001372773	Africa
Africa|hCoV-19/Kenya/C5384/2020|EPI ISL 568764|B.1.5|Kenya|2020-05-10	Africa|hCoV-19/South Africa/KRISP-0127/2020|EPI ISL 467479|B.1.5.19|South Africa|2020-05-13	0.0002016143	Africa
Africa|hCoV-19/Kenya/C54/2020|EPI ISL 457847|B.1|Kenya|2020-03-24	Africa|hCoV-19/South Africa/KRISP-0127/2020|EPI ISL 467479|B.1.5.19|South Africa|2020-05-13	0.0001712048	Africa
Africa|hCoV-19/Kenya/C544/2020|EPI ISL 457911|B.1.5|Kenya|2020-04-10	Africa|hCoV-19/South Africa/KRISP-0127/2020|EPI ISL 467479|B.1.5.19|South Africa|2020-05-13	0.0001044129	Africa
Africa|hCoV-19/Kenya/C5442/2020|EPI ISL 568767|B.1.5|Kenya|2020-05-10	Africa|hCoV-19/South Africa/KRISP-0127/2020|EPI ISL 467479|B.1.5.19|South Africa|2020-05-13	0.0001697098	Africa
Africa|hCoV-19/Kenya/C569/2020|EPI ISL 568700|B.1|Kenya|2020-04-12	Africa|hCoV-19/South Africa/KRISP-0127/2020|EPI ISL 467479|B.1.5.19|South Africa|2020-05-13	0.0001048371	Africa
Africa|hCoV-19/Kenya/C5695/2020|EPI ISL 568770|B.1.5|Kenya|2020-05-11	Africa|hCoV-19/South Africa/KRISP-0127/2020|EPI ISL 467479|B.1.5.19|South Africa|2020-05-13	0.0002036600	Africa
Africa|hCoV-19/Kenya/C5701/2020|EPI ISL 568772|B.1|Kenya|2020-05-11	Africa|hCoV-19/South Africa/KRISP-0127/2020|EPI ISL 467479|B.1.5.19|South Africa|2020-05-13	0.0001357619	Africa
Africa|hCoV-19/Kenya/C571/2020|EPI ISL 568702|A|Kenya|2020-04-12	Africa|hCoV-19/South Africa/KRISP-0127/2020|EPI ISL 467479|B.1.5.19|South Africa|2020-05-13	0.0004369236	Africa
Africa|hCoV-19/Kenya/C5767/2020|EPI ISL 568773|B.1.5|Kenya|2020-05-11	Africa|hCoV-19/South Africa/KRISP-0127/2020|EPI ISL 467479|B.1.5.19|South Africa|2020-05-13	0.0002096874	Africa
Africa|hCoV-19/Kenya/C5811/2020|EPI ISL 568775|B.1.5|Kenya|2020-05-11	Africa|hCoV-19/South Africa/KRISP-0127/2020|EPI ISL 467479|B.1.5.19|South Africa|2020-05-13	0.0001357618	Africa
Africa|hCoV-19/Kenya/C5813/2020|EPI ISL 568776|B.1|Kenya|2020-05-11	Africa|hCoV-19/South Africa/KRISP-0127/2020|EPI ISL 467479|B.1.5.19|South Africa|2020-05-13	0.0001371347	Africa
Africa|hCoV-19/Kenya/C5835/2020|EPI ISL 568777|B.1.5|Kenya|2020-05-12	Africa|hCoV-19/South Africa/KRISP-0127/2020|EPI ISL 467479|B.1.5.19|South Africa|2020-05-13	0.0001713063	Africa
Africa|hCoV-19/Kenya/C587/2020|EPI ISL 457912|B.1.5|Kenya|2020-04-11	Africa|hCoV-19/South Africa/KRISP-0127/2020|EPI ISL 467479|B.1.5.19|South Africa|2020-05-13	0.0001391731	Africa
Africa|hCoV-19/Kenya/C589/2020|EPI ISL 457913|B.1.5|Kenya|2020-04-11	Africa|hCoV-19/South Africa/KRISP-0127/2020|EPI ISL 467479|B.1.5.19|South Africa|2020-05-13	0.0001027221	Africa
Africa|hCoV-19/Kenya/C5902/2020|EPI ISL 568779|B.1.5|Kenya|2020-05-12	Africa|hCoV-19/South Africa/KRISP-0127/2020|EPI ISL 467479|B.1.5.19|South Africa|2020-05-13	0.0001385020	Africa
Africa|hCoV-19/Kenya/C5911/2020|EPI ISL 568780|B.1.5|Kenya|2020-05-12	Africa|hCoV-19/South Africa/KRISP-0127/2020|EPI ISL 467479|B.1.5.19|South Africa|2020-05-13	0.0001038455	Africa
Africa|hCoV-19/Kenya/C5914/2020|EPI ISL 568782|B.1.5|Kenya|2020-05-12	Africa|hCoV-19/South Africa/KRISP-0127/2020|EPI ISL 467479|B.1.5.19|South Africa|2020-05-13	0.0001698713	Africa
Africa|hCoV-19/Kenya/C6186/2020|EPI ISL 568787|B.1.5|Kenya|2020-05-13	Africa|hCoV-19/South Africa/KRISP-0127/2020|EPI ISL 467479|B.1.5.19|South Africa|2020-05-13	0.0002057436	Africa
Africa|hCoV-19/Kenya/C6255/2020|EPI ISL 568790|B.1.1.33|Kenya|2020-05-13	Africa|hCoV-19/South Africa/KRISP-0127/2020|EPI ISL 467479|B.1.5.19|South Africa|2020-05-13	0.0004076883	Africa
Africa|hCoV-19/Kenya/C6298/2020|EPI ISL 568792|B.1|Kenya|2020-05-13	Africa|hCoV-19/South Africa/KRISP-0127/2020|EPI ISL 467479|B.1.5.19|South Africa|2020-05-13	0.0001048177	Africa
Africa|hCoV-19/Kenya/C6369/2020|EPI ISL 568794|B.1|Kenya|2020-05-14	Africa|hCoV-19/South Africa/KRISP-0127/2020|EPI ISL 467479|B.1.5.19|South Africa|2020-05-13	0.0001744675	Africa
Africa|hCoV-19/Kenya/C6380/2020|EPI ISL 568798|B.1.5|Kenya|2020-05-15	Africa|hCoV-19/South Africa/KRISP-0127/2020|EPI ISL 467479|B.1.5.19|South Africa|2020-05-13	0.0000699388	Africa
Africa|hCoV-19/Kenya/C6384/2020|EPI ISL 568799|B.1|Kenya|2020-05-14	Africa|hCoV-19/South Africa/KRISP-0127/2020|EPI ISL 467479|B.1.5.19|South Africa|2020-05-13	0.0001370843	Africa
Africa|hCoV-19/Kenya/C639/2020|EPI ISL 568703|B|Kenya|2020-04-14	Africa|hCoV-19/South Africa/KRISP-0127/2020|EPI ISL 467479|B.1.5.19|South Africa|2020-05-13	0.0003491911	Africa
Africa|hCoV-19/Kenya/C6518/2020|EPI ISL 568803|B.1.5|Kenya|2020-05-14	Africa|hCoV-19/South Africa/KRISP-0127/2020|EPI ISL 467479|B.1.5.19|South Africa|2020-05-13	0.0002108269	Africa
Africa|hCoV-19/Kenya/C6524/2020|EPI ISL 568805|A|Kenya|2020-05-14	Africa|hCoV-19/South Africa/KRISP-0127/2020|EPI ISL 467479|B.1.5.19|South Africa|2020-05-13	0.0004829744	Africa
Africa|hCoV-19/Kenya/C656/2020|EPI ISL 457915|B.1.5|Kenya|2020-04-13	Africa|hCoV-19/South Africa/KRISP-0127/2020|EPI ISL 467479|B.1.5.19|South Africa|2020-05-13	0.0001680165	Africa
Africa|hCoV-19/Kenya/C6564/2020|EPI ISL 568806|B.1.5|Kenya|2020-05-14	Africa|hCoV-19/South Africa/KRISP-0127/2020|EPI ISL 467479|B.1.5.19|South Africa|2020-05-13	0.0002116769	Africa
Africa|hCoV-19/Kenya/C6878/2020|EPI ISL 568813|B.1.1|Kenya|2020-05-15	Africa|hCoV-19/South Africa/KRISP-0127/2020|EPI ISL 467479|B.1.5.19|South Africa|2020-05-13	0.0002138446	Africa
Africa|hCoV-19/Kenya/C6914/2020|EPI ISL 568817|B.1|Kenya|2020-05-15	Africa|hCoV-19/South Africa/KRISP-0127/2020|EPI ISL 467479|B.1.5.19|South Africa|2020-05-13	0.0002444668	Africa
Africa|hCoV-19/Kenya/C7081/2020|EPI ISL 568824|B.1.5|Kenya|2020-05-16	Africa|hCoV-19/South Africa/KRISP-0127/2020|EPI ISL 467479|B.1.5.19|South Africa|2020-05-13	0.0001068275	Africa
Africa|hCoV-19/Kenya/C713/2020|EPI ISL 457920|B.1.5|Kenya|2020-04-14	Africa|hCoV-19/South Africa/KRISP-0127/2020|EPI ISL 467479|B.1.5.19|South Africa|2020-05-13	0.0001344040	Africa
Africa|hCoV-19/Kenya/C7579/2020|EPI ISL 568842|A|Kenya|2020-05-16	Africa|hCoV-19/South Africa/KRISP-0127/2020|EPI ISL 467479|B.1.5.19|South Africa|2020-05-13	0.0004842676	Africa
Africa|hCoV-19/Kenya/C7605/2020|EPI ISL 568847|A|Kenya|2020-05-16	Africa|hCoV-19/South Africa/KRISP-0127/2020|EPI ISL 467479|B.1.5.19|South Africa|2020-05-13	0.0004751200	Africa
Africa|hCoV-19/Kenya/C787/2020|EPI ISL 457921|B.1.5|Kenya|2020-04-15	Africa|hCoV-19/South Africa/KRISP-0127/2020|EPI ISL 467479|B.1.5.19|South Africa|2020-05-13	0.0001007967	Africa
Africa|hCoV-19/Kenya/C7949/2020|EPI ISL 568852|B.1|Kenya|2020-05-18	Africa|hCoV-19/South Africa/KRISP-0127/2020|EPI ISL 467479|B.1.5.19|South Africa|2020-05-13	0.0002449512	Africa
Africa|hCoV-19/Kenya/C815/2020|EPI ISL 568706|B.1|Kenya|2020-04-16	Africa|hCoV-19/South Africa/KRISP-0127/2020|EPI ISL 467479|B.1.5.19|South Africa|2020-05-13	0.0001746256	Africa
Africa|hCoV-19/Kenya/C8240/2020|EPI ISL 568855|B.1.5|Kenya|2020-05-19	Africa|hCoV-19/South Africa/KRISP-0127/2020|EPI ISL 467479|B.1.5.19|South Africa|2020-05-13	0.0001756748	Africa
Africa|hCoV-19/Kenya/C926/2020|EPI ISL 457928|B.1.5|Kenya|2020-04-17	Africa|hCoV-19/South Africa/KRISP-0127/2020|EPI ISL 467479|B.1.5.19|South Africa|2020-05-13	0.0001351944	Africa
Africa|hCoV-19/Kenya/D5/2020|EPI ISL 457999|B.1|Kenya|2020-05-22	Africa|hCoV-19/South Africa/KRISP-0127/2020|EPI ISL 467479|B.1.5.19|South Africa|2020-05-13	0.0003786152	Africa
Africa|hCoV-19/Kenya/D6/2020|EPI ISL 458000|B.40|Kenya|2020-03-17	Africa|hCoV-19/South Africa/KRISP-0127/2020|EPI ISL 467479|B.1.5.19|South Africa|2020-05-13	0.0005061971	Africa
Africa|hCoV-19/Kenya/NIC 059/2020|EPI ISL 457827|B.40|Kenya|2020-03	Africa|hCoV-19/South Africa/KRISP-0127/2020|EPI ISL 467479|B.1.5.19|South Africa|2020-05-13	0.0004413073	Africa
Africa|hCoV-19/Kenya/NIC 084/2020|EPI ISL 457828|B|Kenya|2020-03	Africa|hCoV-19/South Africa/KRISP-0127/2020|EPI ISL 467479|B.1.5.19|South Africa|2020-05-13	0.0004033142	Africa
Africa|hCoV-19/Kenya/NIC 087/2020|EPI ISL 457829|B.1.1.20|Kenya|2020-03	Africa|hCoV-19/South Africa/KRISP-0127/2020|EPI ISL 467479|B.1.5.19|South Africa|2020-05-13	0.0002370324	Africa
Africa|hCoV-19/Kenya/NIC 089/2020|EPI ISL 457830|B.1.1.20|Kenya|2020-03	Africa|hCoV-19/South Africa/KRISP-0127/2020|EPI ISL 467479|B.1.5.19|South Africa|2020-05-13	0.0002466087	Africa
Africa|hCoV-19/Kenya/NIC 168/2020|EPI ISL 457832|B.1.255|Kenya|2020-03	Africa|hCoV-19/South Africa/KRISP-0127/2020|EPI ISL 467479|B.1.5.19|South Africa|2020-05-13	0.0001729891	Africa
Africa|hCoV-19/Kenya/NIC 187/2020|EPI ISL 457833|B.1.5|Kenya|2020-03-20	Africa|hCoV-19/South Africa/KRISP-0127/2020|EPI ISL 467479|B.1.5.19|South Africa|2020-05-13	0.0001007943	Africa
Africa|hCoV-19/Kenya/NIC 196/2020|EPI ISL 457834|B.1.1|Kenya|2020-03-21	Africa|hCoV-19/South Africa/KRISP-0127/2020|EPI ISL 467479|B.1.5.19|South Africa|2020-05-13	0.0002107509	Africa
Africa|hCoV-19/Kenya/NIC 248/2020|EPI ISL 457836|B.40|Kenya|2020-03-23	Africa|hCoV-19/South Africa/KRISP-0127/2020|EPI ISL 467479|B.1.5.19|South Africa|2020-05-13	0.0003082319	Africa
Africa|hCoV-19/Kenya/NIC 266/2020|EPI ISL 457838|B.6|Kenya|2020-03-24	Africa|hCoV-19/South Africa/KRISP-0127/2020|EPI ISL 467479|B.1.5.19|South Africa|2020-05-13	0.0004786360	Africa
Africa|hCoV-19/Kenya/NIC 492/2020|EPI ISL 457840|B.1.5|Kenya|2020-03	Africa|hCoV-19/South Africa/KRISP-0127/2020|EPI ISL 467479|B.1.5.19|South Africa|2020-05-13	0.0001045949	Africa
Africa|hCoV-19/Kenya/NIC 512/2020|EPI ISL 457841|B.1.5|Kenya|2020-03	Africa|hCoV-19/South Africa/KRISP-0127/2020|EPI ISL 467479|B.1.5.19|South Africa|2020-05-13	0.0001045183	Africa
Africa|hCoV-19/Kenya/NIC 569/2020|EPI ISL 457843|B.1.1|Kenya|2020-03-29	Africa|hCoV-19/South Africa/KRISP-0127/2020|EPI ISL 467479|B.1.5.19|South Africa|2020-05-13	0.0002352404	Africa
Africa|hCoV-19/Kenya/NIC 593/2020|EPI ISL 457844|B.1.1.316|Kenya|2020-03-29	Africa|hCoV-19/South Africa/KRISP-0127/2020|EPI ISL 467479|B.1.5.19|South Africa|2020-05-13	0.0002421144	Africa
Africa|hCoV-19/Kenya/S052/2020|EPI ISL 457932|B.4|Kenya|2020-03-14	Africa|hCoV-19/South Africa/KRISP-0127/2020|EPI ISL 467479|B.1.5.19|South Africa|2020-05-13	0.0005864027	Africa
Africa|hCoV-19/Kenya/S109/2020|EPI ISL 457933|B.4|Kenya|2020-03-23	Africa|hCoV-19/South Africa/KRISP-0127/2020|EPI ISL 467479|B.1.5.19|South Africa|2020-05-13	0.0005563945	Africa
Africa|hCoV-19/Kenya/S299/2020|EPI ISL 457934|B.1.1.1|Kenya|2020-03-29	Africa|hCoV-19/South Africa/KRISP-0127/2020|EPI ISL 467479|B.1.5.19|South Africa|2020-05-13	0.0003766763	Africa
Africa|hCoV-19/Madagascar/IP-01650/2020|EPI ISL 508862|B.1|Madagascar|2020-03-20	Africa|hCoV-19/South Africa/KRISP-0127/2020|EPI ISL 467479|B.1.5.19|South Africa|2020-05-13	0.0002016143	Africa
Africa|hCoV-19/Madagascar/IP-01861/2020|EPI ISL 508863|B.1|Madagascar|2020-03-22	Africa|hCoV-19/South Africa/KRISP-0127/2020|EPI ISL 467479|B.1.5.19|South Africa|2020-05-13	0.0002016143	Africa
Africa|hCoV-19/Mali/M002593/2020|EPI ISL 487446|A|Mali|2020-04-06	Africa|hCoV-19/South Africa/KRISP-0127/2020|EPI ISL 467479|B.1.5.19|South Africa|2020-05-13	0.0004705427	Africa
Africa|hCoV-19/Mali/M002615/2020|EPI ISL 487447|A|Mali|2020-04-06	Africa|hCoV-19/South Africa/KRISP-0127/2020|EPI ISL 467479|B.1.5.19|South Africa|2020-05-13	0.0004369677	Africa
Africa|hCoV-19/Mali/M002616/2020|EPI ISL 487448|A|Mali|2020-04-06	Africa|hCoV-19/South Africa/KRISP-0127/2020|EPI ISL 467479|B.1.5.19|South Africa|2020-05-13	0.0004040895	Africa
Africa|hCoV-19/Mali/M002618/2020|EPI ISL 487449|A|Mali|2020-04-06	Africa|hCoV-19/South Africa/KRISP-0127/2020|EPI ISL 467479|B.1.5.19|South Africa|2020-05-13	0.0004705444	Africa
Africa|hCoV-19/Mali/M002644/2020|EPI ISL 487450|A|Mali|2020-04-08	Africa|hCoV-19/South Africa/KRISP-0127/2020|EPI ISL 467479|B.1.5.19|South Africa|2020-05-13	0.0005041987	Africa
Africa|hCoV-19/Mali/M002659/2020|EPI ISL 487451|A|Mali|2020-04-09	Africa|hCoV-19/South Africa/KRISP-0127/2020|EPI ISL 467479|B.1.5.19|South Africa|2020-05-13	0.0004369237	Africa
Africa|hCoV-19/Mali/M002663/2020|EPI ISL 487452|A|Mali|2020-04-09	Africa|hCoV-19/South Africa/KRISP-0127/2020|EPI ISL 467479|B.1.5.19|South Africa|2020-05-13	0.0005377848	Africa
Africa|hCoV-19/Mali/M002667/2020|EPI ISL 487453|B.1|Mali|2020-04-10	Africa|hCoV-19/South Africa/KRISP-0127/2020|EPI ISL 467479|B.1.5.19|South Africa|2020-05-13	0.0002016143	Africa
Africa|hCoV-19/Mali/M002672/2020|EPI ISL 487454|B|Mali|2020-04-10	Africa|hCoV-19/South Africa/KRISP-0127/2020|EPI ISL 467479|B.1.5.19|South Africa|2020-05-13	0.0003697854	Africa
Africa|hCoV-19/Mali/M002673/2020|EPI ISL 487455|B.1|Mali|2020-04-10	Africa|hCoV-19/South Africa/KRISP-0127/2020|EPI ISL 467479|B.1.5.19|South Africa|2020-05-13	0.0002016103	Africa
Africa|hCoV-19/Mali/M002675/2020|EPI ISL 487456|A|Mali|2020-04-10	Africa|hCoV-19/South Africa/KRISP-0127/2020|EPI ISL 467479|B.1.5.19|South Africa|2020-05-13	0.0004369237	Africa
Africa|hCoV-19/Mali/M002698/2020|EPI ISL 487457|A|Mali|2020-04-12	Africa|hCoV-19/South Africa/KRISP-0127/2020|EPI ISL 467479|B.1.5.19|South Africa|2020-05-13	0.0004037713	Africa
Africa|hCoV-19/Mali/M002700/2020|EPI ISL 487458|B.1|Mali|2020-04-12	Africa|hCoV-19/South Africa/KRISP-0127/2020|EPI ISL 467479|B.1.5.19|South Africa|2020-05-13	0.0003374080	Africa
Africa|hCoV-19/Mali/M002703/2020|EPI ISL 487459|B.1|Mali|2020-04-12	Africa|hCoV-19/South Africa/KRISP-0127/2020|EPI ISL 467479|B.1.5.19|South Africa|2020-05-13	0.0002688245	Africa
Africa|hCoV-19/Mali/M002704/2020|EPI ISL 487460|A|Mali|2020-04-12	Africa|hCoV-19/South Africa/KRISP-0127/2020|EPI ISL 467479|B.1.5.19|South Africa|2020-05-13	0.0003696736	Africa
Africa|hCoV-19/Mali/M002707/2020|EPI ISL 487461|A|Mali|2020-04-12	Africa|hCoV-19/South Africa/KRISP-0127/2020|EPI ISL 467479|B.1.5.19|South Africa|2020-05-13	0.0005378082	Africa
Africa|hCoV-19/Mali/M002758/2020|EPI ISL 487462|B.1|Mali|2020-04-13	Africa|hCoV-19/South Africa/KRISP-0127/2020|EPI ISL 467479|B.1.5.19|South Africa|2020-05-13	0.0003024672	Africa
Africa|hCoV-19/Mali/M002823/2020|EPI ISL 487463|A|Mali|2020-04-14	Africa|hCoV-19/South Africa/KRISP-0127/2020|EPI ISL 467479|B.1.5.19|South Africa|2020-05-13	0.0004705316	Africa
Africa|hCoV-19/Mali/M002824/2020|EPI ISL 487464|B.1.3|Mali|2020-04-14	Africa|hCoV-19/South Africa/KRISP-0127/2020|EPI ISL 467479|B.1.5.19|South Africa|2020-05-13	0.0003024530	Africa
Africa|hCoV-19/Mali/M002826/2020|EPI ISL 487465|A|Mali|2020-04-14	Africa|hCoV-19/South Africa/KRISP-0127/2020|EPI ISL 467479|B.1.5.19|South Africa|2020-05-13	0.0004033060	Africa
Africa|hCoV-19/Mali/M002830/2020|EPI ISL 487466|B.1.275|Mali|2020-04-14	Africa|hCoV-19/South Africa/KRISP-0127/2020|EPI ISL 467479|B.1.5.19|South Africa|2020-05-13	0.0002688534	Africa
Africa|hCoV-19/Morocco/15N/2020|EPI ISL 458150|B.1.1|Morocco|2020-05-15	Africa|hCoV-19/South Africa/KRISP-0127/2020|EPI ISL 467479|B.1.5.19|South Africa|2020-05-13	0.0005048398	Africa
Africa|hCoV-19/Morocco/6887/2020|EPI ISL 459965|B.1.1|Morocco|2020-03-03	Africa|hCoV-19/South Africa/KRISP-0127/2020|EPI ISL 467479|B.1.5.19|South Africa|2020-05-13	0.0002016238	Africa
Africa|hCoV-19/Morocco/6888/2020|EPI ISL 459966|B.1.1|Morocco|2020-03-15	Africa|hCoV-19/South Africa/KRISP-0127/2020|EPI ISL 467479|B.1.5.19|South Africa|2020-05-13	0.0003024612	Africa
Africa|hCoV-19/Morocco/6889/2020|EPI ISL 459967|B.1.5|Morocco|2020-03-15	Africa|hCoV-19/South Africa/KRISP-0127/2020|EPI ISL 467479|B.1.5.19|South Africa|2020-05-13	0.0001017261	Africa
Africa|hCoV-19/Morocco/6890/2020|EPI ISL 459968|B.1.5|Morocco|2020-03-17	Africa|hCoV-19/South Africa/KRISP-0127/2020|EPI ISL 467479|B.1.5.19|South Africa|2020-05-13	0.0001690632	Africa
Africa|hCoV-19/Morocco/6891/2020|EPI ISL 459969|B.1.255|Morocco|2020-03-20	Africa|hCoV-19/South Africa/KRISP-0127/2020|EPI ISL 467479|B.1.5.19|South Africa|2020-05-13	0.0001698053	Africa
Africa|hCoV-19/Morocco/6892/2020|EPI ISL 459970|B.1.5|Morocco|2020-03-17	Africa|hCoV-19/South Africa/KRISP-0127/2020|EPI ISL 467479|B.1.5.19|South Africa|2020-05-13	0.0001699016	Africa
Africa|hCoV-19/Morocco/6893/2020|EPI ISL 459971|B.1.153|Morocco|2020-03-18	Africa|hCoV-19/South Africa/KRISP-0127/2020|EPI ISL 467479|B.1.5.19|South Africa|2020-05-13	0.0003407551	Africa
Africa|hCoV-19/Morocco/6894/2020|EPI ISL 459972|B.1|Morocco|2020-03-20	Africa|hCoV-19/South Africa/KRISP-0127/2020|EPI ISL 467479|B.1.5.19|South Africa|2020-05-13	0.0003024530	Africa
Africa|hCoV-19/Morocco/6895/2020|EPI ISL 459973|B.1.1|Morocco|2020-03-20	Africa|hCoV-19/South Africa/KRISP-0127/2020|EPI ISL 467479|B.1.5.19|South Africa|2020-05-13	0.0002352325	Africa
Africa|hCoV-19/Morocco/6897/2020|EPI ISL 459975|B.1.5|Morocco|2020-03-21	Africa|hCoV-19/South Africa/KRISP-0127/2020|EPI ISL 467479|B.1.5.19|South Africa|2020-05-13	0.0001007977	Africa
Africa|hCoV-19/Morocco/6898/2020|EPI ISL 459976|B.1|Morocco|2020-03-16	Africa|hCoV-19/South Africa/KRISP-0127/2020|EPI ISL 467479|B.1.5.19|South Africa|2020-05-13	0.0002352419	Africa
Africa|hCoV-19/Morocco/6899/2020|EPI ISL 459977|B.1.1|Morocco|2020-04-21	Africa|hCoV-19/South Africa/KRISP-0127/2020|EPI ISL 467479|B.1.5.19|South Africa|2020-05-13	0.0002352428	Africa
Africa|hCoV-19/Morocco/6900/2020|EPI ISL 459978|B.1.1.247|Morocco|2020-04-20	Africa|hCoV-19/South Africa/KRISP-0127/2020|EPI ISL 467479|B.1.5.19|South Africa|2020-05-13	0.0003360961	Africa
Africa|hCoV-19/Morocco/6901/2020|EPI ISL 459979|B.1|Morocco|2020-04-19	Africa|hCoV-19/South Africa/KRISP-0127/2020|EPI ISL 467479|B.1.5.19|South Africa|2020-05-13	0.0002352214	Africa
Africa|hCoV-19/Morocco/6902/2020|EPI ISL 459980|B.1.1|Morocco|2020-04-19	Africa|hCoV-19/South Africa/KRISP-0127/2020|EPI ISL 467479|B.1.5.19|South Africa|2020-05-13	0.0003697132	Africa
Africa|hCoV-19/Morocco/6903/2020|EPI ISL 459981|B.1|Morocco|2020-04-19	Africa|hCoV-19/South Africa/KRISP-0127/2020|EPI ISL 467479|B.1.5.19|South Africa|2020-05-13	0.0003696958	Africa
Africa|hCoV-19/Morocco/6904/2020|EPI ISL 459982|B.1|Morocco|2020-04-18	Africa|hCoV-19/South Africa/KRISP-0127/2020|EPI ISL 467479|B.1.5.19|South Africa|2020-05-13	0.0003360815	Africa
Africa|hCoV-19/Morocco/6905/2020|EPI ISL 459983|B.1.1|Morocco|2020-04-21	Africa|hCoV-19/South Africa/KRISP-0127/2020|EPI ISL 467479|B.1.5.19|South Africa|2020-05-13	0.0003024804	Africa
Africa|hCoV-19/Morocco/6906/2020|EPI ISL 459984|B.1.1|Morocco|2020-04-06	Africa|hCoV-19/South Africa/KRISP-0127/2020|EPI ISL 467479|B.1.5.19|South Africa|2020-05-13	0.0002016238	Africa
Africa|hCoV-19/Morocco/AZ183/2020|EPI ISL 476026|B.1.1|Morocco|2020-05-11	Africa|hCoV-19/South Africa/KRISP-0127/2020|EPI ISL 467479|B.1.5.19|South Africa|2020-05-13	0.0004033492	Africa
Africa|hCoV-19/Morocco/CA24/2020|EPI ISL 476025|B.1.1|Morocco|2020-05-02	Africa|hCoV-19/South Africa/KRISP-0127/2020|EPI ISL 467479|B.1.5.19|South Africa|2020-05-13	0.0005378966	Africa
Africa|hCoV-19/Morocco/HMIMV-Rabat102-03/2020|EPI ISL 471456|B.1|Morocco|2020-03-31	Africa|hCoV-19/South Africa/KRISP-0127/2020|EPI ISL 467479|B.1.5.19|South Africa|2020-05-13	0.0003360803	Africa
Africa|hCoV-19/Morocco/HMIMV-Rabat1025-04/2020|EPI ISL 471457|B.1|Morocco|2020-04-13	Africa|hCoV-19/South Africa/KRISP-0127/2020|EPI ISL 467479|B.1.5.19|South Africa|2020-05-13	0.0002016183	Africa
Africa|hCoV-19/Morocco/HMIMV-Rabat1429-04/2020|EPI ISL 471458|B.1|Morocco|2020-04-19	Africa|hCoV-19/South Africa/KRISP-0127/2020|EPI ISL 467479|B.1.5.19|South Africa|2020-05-13	0.0003024661	Africa
Africa|hCoV-19/Morocco/HMIMV-Rabat1435-04/2020|EPI ISL 471459|B.1|Morocco|2020-04-19	Africa|hCoV-19/South Africa/KRISP-0127/2020|EPI ISL 467479|B.1.5.19|South Africa|2020-05-13	0.0001680046	Africa
Africa|hCoV-19/Morocco/HMIMV-Rabat1462-04/2020|EPI ISL 471460|B.1|Morocco|2020-04-19	Africa|hCoV-19/South Africa/KRISP-0127/2020|EPI ISL 467479|B.1.5.19|South Africa|2020-05-13	0.0002688416	Africa
Africa|hCoV-19/Morocco/OUA677-19/2020|EPI ISL 451400|B.1.5|Morocco|2020-04-23	Africa|hCoV-19/South Africa/KRISP-0127/2020|EPI ISL 467479|B.1.5.19|South Africa|2020-05-13	0.0002352372	Africa
Africa|hCoV-19/Morocco/RA85/2020|EPI ISL 467299|B.1|Morocco|2020-05-21	Africa|hCoV-19/South Africa/KRISP-0127/2020|EPI ISL 467479|B.1.5.19|South Africa|2020-05-13	0.0007061175	Africa
Africa|hCoV-19/Morocco/RMPS-01/2020|EPI ISL 469017|B.1|Morocco|2020-04-13	Africa|hCoV-19/South Africa/KRISP-0127/2020|EPI ISL 467479|B.1.5.19|South Africa|2020-05-13	0.0002016143	Africa
Africa|hCoV-19/Morocco/RMPS-02/2020|EPI ISL 469049|B.1|Morocco|2020-03-30	Africa|hCoV-19/South Africa/KRISP-0127/2020|EPI ISL 467479|B.1.5.19|South Africa|2020-05-13	0.0002016231	Africa
Africa|hCoV-19/Morocco/RMPS-03/2020|EPI ISL 469051|B.1|Morocco|2020-04-03	Africa|hCoV-19/South Africa/KRISP-0127/2020|EPI ISL 467479|B.1.5.19|South Africa|2020-05-13	0.0003024530	Africa
Africa|hCoV-19/Morocco/RMPS-04/2020|EPI ISL 469052|B.1|Morocco|2020-03-30	Africa|hCoV-19/South Africa/KRISP-0127/2020|EPI ISL 467479|B.1.5.19|South Africa|2020-05-13	0.0002016143	Africa
Africa|hCoV-19/Morocco/RMPS-05/2020|EPI ISL 469053|B.1|Morocco|2020-03-30	Africa|hCoV-19/South Africa/KRISP-0127/2020|EPI ISL 467479|B.1.5.19|South Africa|2020-05-13	0.0001680085	Africa
Africa|hCoV-19/Morocco/RMPS-06/2020|EPI ISL 469054|B.1|Morocco|2020-04-01	Africa|hCoV-19/South Africa/KRISP-0127/2020|EPI ISL 467479|B.1.5.19|South Africa|2020-05-13	0.0002016143	Africa
Africa|hCoV-19/Morocco/RMPS-12/2020|EPI ISL 482737|B.1.1|Morocco|2020-05-08	Africa|hCoV-19/South Africa/KRISP-0127/2020|EPI ISL 467479|B.1.5.19|South Africa|2020-05-13	0.0004104909	Africa
Africa|hCoV-19/Morocco/RMPS-13/2020|EPI ISL 482738|B.1|Morocco|2020-04-10	Africa|hCoV-19/South Africa/KRISP-0127/2020|EPI ISL 467479|B.1.5.19|South Africa|2020-05-13	0.0002051711	Africa
Africa|hCoV-19/Morocco/RMPS-14/2020|EPI ISL 482739|B.1|Morocco|2020-04-22	Africa|hCoV-19/South Africa/KRISP-0127/2020|EPI ISL 467479|B.1.5.19|South Africa|2020-05-13	0.0002092490	Africa
Africa|hCoV-19/Morocco/refstage1/2020|EPI ISL 476559|B.1.5|Morocco|2020-02-27	Africa|hCoV-19/South Africa/KRISP-0127/2020|EPI ISL 467479|B.1.5.19|South Africa|2020-05-13	0.0001007967	Africa
Africa|hCoV-19/Nigeria/AB03-CV135/2020|EPI ISL 527872|B.1.5|Nigeria|2020-05-12	Africa|hCoV-19/South Africa/KRISP-0127/2020|EPI ISL 467479|B.1.5.19|South Africa|2020-05-13	0.0001698087	Africa
Africa|hCoV-19/Nigeria/ED01-CV155/2020|EPI ISL 527873|B.40|Nigeria|2020-02-21	Africa|hCoV-19/South Africa/KRISP-0127/2020|EPI ISL 467479|B.1.5.19|South Africa|2020-05-13	0.0005041944	Africa
Africa|hCoV-19/Nigeria/ED02-CV156/2020|EPI ISL 527874|B.40|Nigeria|2020-03-23	Africa|hCoV-19/South Africa/KRISP-0127/2020|EPI ISL 467479|B.1.5.19|South Africa|2020-05-13	0.0004033141	Africa
Africa|hCoV-19/Nigeria/ED03-CV157/2020|EPI ISL 527875|B.40|Nigeria|2020-03-26	Africa|hCoV-19/South Africa/KRISP-0127/2020|EPI ISL 467479|B.1.5.19|South Africa|2020-05-13	0.0005549429	Africa
Africa|hCoV-19/Nigeria/ED04-CV158/2020|EPI ISL 527876|A|Nigeria|2020-03-25	Africa|hCoV-19/South Africa/KRISP-0127/2020|EPI ISL 467479|B.1.5.19|South Africa|2020-05-13	0.0004369319	Africa
Africa|hCoV-19/Nigeria/ED06-CV159/2020|EPI ISL 527877|A|Nigeria|2020-03-25	Africa|hCoV-19/South Africa/KRISP-0127/2020|EPI ISL 467479|B.1.5.19|South Africa|2020-05-13	0.0004513242	Africa
Africa|hCoV-19/Nigeria/ED07-CV160/2020|EPI ISL 527878|B.40|Nigeria|2020-03-31	Africa|hCoV-19/South Africa/KRISP-0127/2020|EPI ISL 467479|B.1.5.19|South Africa|2020-05-13	0.0005378756	Africa
Africa|hCoV-19/Nigeria/ED1010-CV215/2020|EPI ISL 527879|B.1.1.229|Nigeria|2020-05-04	Africa|hCoV-19/South Africa/KRISP-0127/2020|EPI ISL 467479|B.1.5.19|South Africa|2020-05-13	0.0002688489	Africa
Africa|hCoV-19/Nigeria/ED18-CV161/2020|EPI ISL 527880|B.1.5|Nigeria|2020-03-25	Africa|hCoV-19/South Africa/KRISP-0127/2020|EPI ISL 467479|B.1.5.19|South Africa|2020-05-13	0.0001347028	Africa
Africa|hCoV-19/Nigeria/ED20-CV162/2020|EPI ISL 527881|B.1|Nigeria|2020-03-30	Africa|hCoV-19/South Africa/KRISP-0127/2020|EPI ISL 467479|B.1.5.19|South Africa|2020-05-13	0.0002016143	Africa
Africa|hCoV-19/Nigeria/ED25-CV163/2020|EPI ISL 527882|B.1.5|Nigeria|2020-05-09	Africa|hCoV-19/South Africa/KRISP-0127/2020|EPI ISL 467479|B.1.5.19|South Africa|2020-05-13	0.0001343983	Africa
Africa|hCoV-19/Nigeria/ED32-CV164/2020|EPI ISL 527883|B.1.5|Nigeria|2020-05-18	Africa|hCoV-19/South Africa/KRISP-0127/2020|EPI ISL 467479|B.1.5.19|South Africa|2020-05-13	0.0001355810	Africa
Africa|hCoV-19/Nigeria/ED46-CV165/2020|EPI ISL 527884|B.1.1.229|Nigeria|2020-04-24	Africa|hCoV-19/South Africa/KRISP-0127/2020|EPI ISL 467479|B.1.5.19|South Africa|2020-05-13	0.0003360904	Africa
Africa|hCoV-19/Nigeria/ED48-CV193/2020|EPI ISL 527885|B.1.5|Nigeria|2020-04-26	Africa|hCoV-19/South Africa/KRISP-0127/2020|EPI ISL 467479|B.1.5.19|South Africa|2020-05-13	0.0001032413	Africa
Africa|hCoV-19/Nigeria/EK025-CV58/2020|EPI ISL 487098|B.1.1.71|Nigeria|2020-04-19	Africa|hCoV-19/South Africa/KRISP-0127/2020|EPI ISL 467479|B.1.5.19|South Africa|2020-05-13	0.0003097604	Africa
Africa|hCoV-19/Nigeria/EK084-CV50/2020|EPI ISL 487105|B.1.1.71|Nigeria|2020-04-23	Africa|hCoV-19/South Africa/KRISP-0127/2020|EPI ISL 467479|B.1.5.19|South Africa|2020-05-13	0.0003360879	Africa
Africa|hCoV-19/Nigeria/EK220-CV54/2020|EPI ISL 487102|B.1.1|Nigeria|2020-05-14	Africa|hCoV-19/South Africa/KRISP-0127/2020|EPI ISL 467479|B.1.5.19|South Africa|2020-05-13	0.0003028346	Africa
Africa|hCoV-19/Nigeria/EK254-CV60/2020|EPI ISL 487096|B.1.1|Nigeria|2020-05-19	Africa|hCoV-19/South Africa/KRISP-0127/2020|EPI ISL 467479|B.1.5.19|South Africa|2020-05-13	0.0003107911	Africa
Africa|hCoV-19/Nigeria/EK291-CV115/2020|EPI ISL 527887|B.1.1|Nigeria|2020-06-02	Africa|hCoV-19/South Africa/KRISP-0127/2020|EPI ISL 467479|B.1.5.19|South Africa|2020-05-13	0.0003361106	Africa
Africa|hCoV-19/Nigeria/KW017-CV24/2020|EPI ISL 455362|B.1.255|Nigeria|2020-04-10	Africa|hCoV-19/South Africa/KRISP-0127/2020|EPI ISL 467479|B.1.5.19|South Africa|2020-05-13	0.0002352317	Africa
Africa|hCoV-19/Nigeria/KW298-CV48/2020|EPI ISL 487107|A|Nigeria|2020-05-08	Africa|hCoV-19/South Africa/KRISP-0127/2020|EPI ISL 467479|B.1.5.19|South Africa|2020-05-13	0.0005041749	Africa
Africa|hCoV-19/Nigeria/KW326-CV52/2020|EPI ISL 487103|B.1.1|Nigeria|2020-05-09	Africa|hCoV-19/South Africa/KRISP-0127/2020|EPI ISL 467479|B.1.5.19|South Africa|2020-05-13	0.0002703321	Africa
Africa|hCoV-19/Nigeria/Lagos01/2020|EPI ISL 413550|B.1.1|Nigeria|2020-02-27	Africa|hCoV-19/South Africa/KRISP-0127/2020|EPI ISL 467479|B.1.5.19|South Africa|2020-05-13	0.0002381990	Africa
Africa|hCoV-19/Nigeria/NG57752/2020|EPI ISL 462992|B.1.1|Nigeria|2020-03	Africa|hCoV-19/South Africa/KRISP-0127/2020|EPI ISL 467479|B.1.5.19|South Africa|2020-05-13	0.0002691743	Africa
Africa|hCoV-19/Nigeria/OG007-CV22/2020|EPI ISL 455412|B.40|Nigeria|2020-03-29	Africa|hCoV-19/South Africa/KRISP-0127/2020|EPI ISL 467479|B.1.5.19|South Africa|2020-05-13	0.0004369514	Africa
Africa|hCoV-19/Nigeria/ON191-CV49/2020|EPI ISL 487106|B.1.246|Nigeria|2020-06-30	Africa|hCoV-19/South Africa/KRISP-0127/2020|EPI ISL 467479|B.1.5.19|South Africa|2020-05-13	0.0003039132	Africa
Africa|hCoV-19/Nigeria/ON505-CV43/2020|EPI ISL 487112|B.1.246|Nigeria|2020-05-24	Africa|hCoV-19/South Africa/KRISP-0127/2020|EPI ISL 467479|B.1.5.19|South Africa|2020-05-13	0.0003696797	Africa
Africa|hCoV-19/Nigeria/ON507-CV44/2020|EPI ISL 487111|B.1.1.10|Nigeria|2020-05-24	Africa|hCoV-19/South Africa/KRISP-0127/2020|EPI ISL 467479|B.1.5.19|South Africa|2020-05-13	0.0004038392	Africa
Africa|hCoV-19/Nigeria/ON595-CV121/2020|EPI ISL 527888|B.1.1.90|Nigeria|2020-06-03	Africa|hCoV-19/South Africa/KRISP-0127/2020|EPI ISL 467479|B.1.5.19|South Africa|2020-05-13	0.0003697219	Africa
Africa|hCoV-19/Nigeria/ON705-CV153/2020|EPI ISL 527889|B.1.1.1|Nigeria|2020-06-09	Africa|hCoV-19/South Africa/KRISP-0127/2020|EPI ISL 467479|B.1.5.19|South Africa|2020-05-13	0.0004705743	Africa
Africa|hCoV-19/Nigeria/ON752-CV144/2020|EPI ISL 527890|B.1|Nigeria|2020-06-11	Africa|hCoV-19/South Africa/KRISP-0127/2020|EPI ISL 467479|B.1.5.19|South Africa|2020-05-13	0.0003363029	Africa
Africa|hCoV-19/Nigeria/ON920-CV152/2020|EPI ISL 527891|B.1.1.220|Nigeria|2020-06-16	Africa|hCoV-19/South Africa/KRISP-0127/2020|EPI ISL 467479|B.1.5.19|South Africa|2020-05-13	0.0003701448	Africa
Africa|hCoV-19/Nigeria/ON969-CV145/2020|EPI ISL 527892|B.1.1|Nigeria|2020-06-17	Africa|hCoV-19/South Africa/KRISP-0127/2020|EPI ISL 467479|B.1.5.19|South Africa|2020-05-13	0.0003697454	Africa
Africa|hCoV-19/Nigeria/OS016-CV3/2020|EPI ISL 455413|B.40|Nigeria|2020-03-27	Africa|hCoV-19/South Africa/KRISP-0127/2020|EPI ISL 467479|B.1.5.19|South Africa|2020-05-13	0.0004045102	Africa
Africa|hCoV-19/Nigeria/OS030-CV5/2020|EPI ISL 455415|A|Nigeria|2020-03-29	Africa|hCoV-19/South Africa/KRISP-0127/2020|EPI ISL 467479|B.1.5.19|South Africa|2020-05-13	0.0005921432	Africa
Africa|hCoV-19/Nigeria/OS055-CV8/2020|EPI ISL 455418|A|Nigeria|2020-03-29	Africa|hCoV-19/South Africa/KRISP-0127/2020|EPI ISL 467479|B.1.5.19|South Africa|2020-05-13	0.0005867069	Africa
Africa|hCoV-19/Nigeria/OS060-CV9/2020|EPI ISL 455419|B.1|Nigeria|2020-03-29	Africa|hCoV-19/South Africa/KRISP-0127/2020|EPI ISL 467479|B.1.5.19|South Africa|2020-05-13	0.0003389365	Africa
Africa|hCoV-19/Nigeria/OS070-CV11/2020|EPI ISL 455422|A|Nigeria|2020-03-29	Africa|hCoV-19/South Africa/KRISP-0127/2020|EPI ISL 467479|B.1.5.19|South Africa|2020-05-13	0.0005714461	Africa
Africa|hCoV-19/Nigeria/OS085-CV14/2020|EPI ISL 455424|A|Nigeria|2020-03-29	Africa|hCoV-19/South Africa/KRISP-0127/2020|EPI ISL 467479|B.1.5.19|South Africa|2020-05-13	0.0004705632	Africa
Africa|hCoV-19/Nigeria/OS125-CV20/2020|EPI ISL 455427|A|Nigeria|2020-03-29	Africa|hCoV-19/South Africa/KRISP-0127/2020|EPI ISL 467479|B.1.5.19|South Africa|2020-05-13	0.0005594271	Africa
Africa|hCoV-19/Nigeria/OS294-CV42/2020|EPI ISL 487113|B.1.5|Nigeria|2020-04-23	Africa|hCoV-19/South Africa/KRISP-0127/2020|EPI ISL 467479|B.1.5.19|South Africa|2020-05-13	0.0002016184	Africa
Africa|hCoV-19/Nigeria/OS524-CV45/2020|EPI ISL 487110|B.1.22|Nigeria|2020-05-11	Africa|hCoV-19/South Africa/KRISP-0127/2020|EPI ISL 467479|B.1.5.19|South Africa|2020-05-13	0.0003024530	Africa
Africa|hCoV-19/Nigeria/OS589-CV46/2020|EPI ISL 487109|B.1.22|Nigeria|2020-05-29	Africa|hCoV-19/South Africa/KRISP-0127/2020|EPI ISL 467479|B.1.5.19|South Africa|2020-05-13	0.0003361819	Africa
Africa|hCoV-19/Nigeria/OY008-CV29/2020|EPI ISL 455429|B.1|Nigeria|2020-03-27	Africa|hCoV-19/South Africa/KRISP-0127/2020|EPI ISL 467479|B.1.5.19|South Africa|2020-05-13	0.0002016143	Africa
Africa|hCoV-19/Nigeria/OY045A-CV35/2020|EPI ISL 455431|B.40|Nigeria|2020-04-02	Africa|hCoV-19/South Africa/KRISP-0127/2020|EPI ISL 467479|B.1.5.19|South Africa|2020-05-13	0.0004034090	Africa
Africa|hCoV-19/Nigeria/OY094-CV57/2020|EPI ISL 487099|B.1.1.102|Nigeria|2020-04-24	Africa|hCoV-19/South Africa/KRISP-0127/2020|EPI ISL 467479|B.1.5.19|South Africa|2020-05-13	0.0002688660	Africa
Africa|hCoV-19/Nigeria/OY175-CV51/2020|EPI ISL 487104|B.1|Nigeria|2020-05-03	Africa|hCoV-19/South Africa/KRISP-0127/2020|EPI ISL 467479|B.1.5.19|South Africa|2020-05-13	0.0003069643	Africa
Africa|hCoV-19/Nigeria/OY233-CV66/2020|EPI ISL 487091|B.1.246|Nigeria|2020-05-13	Africa|hCoV-19/South Africa/KRISP-0127/2020|EPI ISL 467479|B.1.5.19|South Africa|2020-05-13	0.0004705615	Africa
Africa|hCoV-19/Nigeria/OY260-CV55/2020|EPI ISL 487101|B.1.265|Nigeria|2020-05-16	Africa|hCoV-19/South Africa/KRISP-0127/2020|EPI ISL 467479|B.1.5.19|South Africa|2020-05-13	0.0003696797	Africa
Africa|hCoV-19/Nigeria/OY592-CV167/2020|EPI ISL 527898|B.1.265|Nigeria|2020-06-10	Africa|hCoV-19/South Africa/KRISP-0127/2020|EPI ISL 467479|B.1.5.19|South Africa|2020-05-13	0.0004705884	Africa
Africa|hCoV-19/Nigeria/OY595-CV168/2020|EPI ISL 527899|B.1.265|Nigeria|2020-06-09	Africa|hCoV-19/South Africa/KRISP-0127/2020|EPI ISL 467479|B.1.5.19|South Africa|2020-05-13	0.0004864606	Africa
Africa|hCoV-19/Nigeria/OY598-CV169/2020|EPI ISL 527900|B.1.1|Nigeria|2020-06-09	Africa|hCoV-19/South Africa/KRISP-0127/2020|EPI ISL 467479|B.1.5.19|South Africa|2020-05-13	0.0004817250	Africa
Africa|hCoV-19/Nigeria/OY605-CV170/2020|EPI ISL 527901|B.1.1|Nigeria|2020-06-12	Africa|hCoV-19/South Africa/KRISP-0127/2020|EPI ISL 467479|B.1.5.19|South Africa|2020-05-13	0.0005041962	Africa
Africa|hCoV-19/Nigeria/OY608-CV172/2020|EPI ISL 527903|B.1.1|Nigeria|2020-06-11	Africa|hCoV-19/South Africa/KRISP-0127/2020|EPI ISL 467479|B.1.5.19|South Africa|2020-05-13	0.0003732627	Africa
Africa|hCoV-19/Nigeria/OY612-CV173/2020|EPI ISL 527904|B.1.1|Nigeria|2020-06-13	Africa|hCoV-19/South Africa/KRISP-0127/2020|EPI ISL 467479|B.1.5.19|South Africa|2020-05-13	0.0003700376	Africa
Africa|hCoV-19/Nigeria/OY616-CV174/2020|EPI ISL 527905|B.1.1|Nigeria|2020-06-12	Africa|hCoV-19/South Africa/KRISP-0127/2020|EPI ISL 467479|B.1.5.19|South Africa|2020-05-13	0.0005049435	Africa
Africa|hCoV-19/Nigeria/OY625-CV182/2020|EPI ISL 527909|B.1.1|Nigeria|2020-06-13	Africa|hCoV-19/South Africa/KRISP-0127/2020|EPI ISL 467479|B.1.5.19|South Africa|2020-05-13	0.0003741270	Africa
Africa|hCoV-19/Nigeria/OY626-CV183/2020|EPI ISL 527910|B.1.1|Nigeria|2020-06-13	Africa|hCoV-19/South Africa/KRISP-0127/2020|EPI ISL 467479|B.1.5.19|South Africa|2020-05-13	0.0003727199	Africa
Africa|hCoV-19/Nigeria/OY627-CV184/2020|EPI ISL 527911|B.1.1|Nigeria|2020-06-13	Africa|hCoV-19/South Africa/KRISP-0127/2020|EPI ISL 467479|B.1.5.19|South Africa|2020-05-13	0.0002353249	Africa
Africa|hCoV-19/Nigeria/OY628-CV185/2020|EPI ISL 527912|B.1.1|Nigeria|2020-06-13	Africa|hCoV-19/South Africa/KRISP-0127/2020|EPI ISL 467479|B.1.5.19|South Africa|2020-05-13	0.0004706041	Africa
Africa|hCoV-19/Nigeria/OY633-CV189/2020|EPI ISL 527914|B.1.1.71|Nigeria|2020-06-16	Africa|hCoV-19/South Africa/KRISP-0127/2020|EPI ISL 467479|B.1.5.19|South Africa|2020-05-13	0.0004369617	Africa
Africa|hCoV-19/Nigeria/OY636-CV192/2020|EPI ISL 527915|B.1.1|Nigeria|2020-06-17	Africa|hCoV-19/South Africa/KRISP-0127/2020|EPI ISL 467479|B.1.5.19|South Africa|2020-05-13	0.0003360748	Africa
Africa|hCoV-19/Senegal/003/2020|EPI ISL 418206|B.1.356|Senegal|2020-02-28	Africa|hCoV-19/South Africa/KRISP-0127/2020|EPI ISL 467479|B.1.5.19|South Africa|2020-05-13	0.0002358077	Africa
Africa|hCoV-19/Senegal/016/2020|EPI ISL 418207|B.1.356|Senegal|2020-03-02	Africa|hCoV-19/South Africa/KRISP-0127/2020|EPI ISL 467479|B.1.5.19|South Africa|2020-05-13	0.0002352214	Africa
Africa|hCoV-19/Senegal/020/2020|EPI ISL 418208|B.1.356|Senegal|2020-03-04	Africa|hCoV-19/South Africa/KRISP-0127/2020|EPI ISL 467479|B.1.5.19|South Africa|2020-05-13	0.0002358792	Africa
Africa|hCoV-19/Senegal/026/2020|EPI ISL 418209|B.1.356|Senegal|2020-03-03	Africa|hCoV-19/South Africa/KRISP-0127/2020|EPI ISL 467479|B.1.5.19|South Africa|2020-05-13	0.0002688300	Africa
Africa|hCoV-19/Senegal/073/2020|EPI ISL 418210|B.1|Senegal|2020-03-10	Africa|hCoV-19/South Africa/KRISP-0127/2020|EPI ISL 467479|B.1.5.19|South Africa|2020-05-13	0.0001344041	Africa
Africa|hCoV-19/Senegal/082/2020|EPI ISL 418211|B.1|Senegal|2020-03-11	Africa|hCoV-19/South Africa/KRISP-0127/2020|EPI ISL 467479|B.1.5.19|South Africa|2020-05-13	0.0001344674	Africa
Africa|hCoV-19/Senegal/087/2020|EPI ISL 418212|B.1|Senegal|2020-03-11	Africa|hCoV-19/South Africa/KRISP-0127/2020|EPI ISL 467479|B.1.5.19|South Africa|2020-05-13	0.0001348072	Africa
Africa|hCoV-19/Senegal/094/2020|EPI ISL 418213|B.1|Senegal|2020-03-12	Africa|hCoV-19/South Africa/KRISP-0127/2020|EPI ISL 467479|B.1.5.19|South Africa|2020-05-13	0.0001681667	Africa
Africa|hCoV-19/Senegal/102/2020|EPI ISL 418214|B.1|Senegal|2020-03-12	Africa|hCoV-19/South Africa/KRISP-0127/2020|EPI ISL 467479|B.1.5.19|South Africa|2020-05-13	0.0001395663	Africa
Africa|hCoV-19/Senegal/119/2020|EPI ISL 418215|B.1|Senegal|2020-03-12	Africa|hCoV-19/South Africa/KRISP-0127/2020|EPI ISL 467479|B.1.5.19|South Africa|2020-05-13	0.0002031815	Africa
Africa|hCoV-19/Senegal/1351/2020|EPI ISL 480556|B.6|Senegal|2020-03-28	Africa|hCoV-19/South Africa/KRISP-0127/2020|EPI ISL 467479|B.1.5.19|South Africa|2020-05-13	0.0004042283	Africa
Africa|hCoV-19/Senegal/136/2020|EPI ISL 418216|A.2|Senegal|2020-03-13	Africa|hCoV-19/South Africa/KRISP-0127/2020|EPI ISL 467479|B.1.5.19|South Africa|2020-05-13	0.0005041732	Africa
Africa|hCoV-19/Senegal/139/2020|EPI ISL 418217|B.1|Senegal|2020-03-13	Africa|hCoV-19/South Africa/KRISP-0127/2020|EPI ISL 467479|B.1.5.19|South Africa|2020-05-13	0.0001690787	Africa
Africa|hCoV-19/Senegal/1683/2020|EPI ISL 480783|B.1|Senegal|2020-03-31	Africa|hCoV-19/South Africa/KRISP-0127/2020|EPI ISL 467479|B.1.5.19|South Africa|2020-05-13	0.0001684029	Africa
Africa|hCoV-19/Senegal/1749/2020|EPI ISL 480787|B.1|Senegal|2020-03-31	Africa|hCoV-19/South Africa/KRISP-0127/2020|EPI ISL 467479|B.1.5.19|South Africa|2020-05-13	0.0001687569	Africa
Africa|hCoV-19/Senegal/1966/2020|EPI ISL 480789|A.11|Senegal|2020-04-01	Africa|hCoV-19/South Africa/KRISP-0127/2020|EPI ISL 467479|B.1.5.19|South Africa|2020-05-13	0.0004707548	Africa
Africa|hCoV-19/Senegal/2840/2020|EPI ISL 481220|B.1|Senegal|2020-04-06	Africa|hCoV-19/South Africa/KRISP-0127/2020|EPI ISL 467479|B.1.5.19|South Africa|2020-05-13	0.0003803365	Africa
Africa|hCoV-19/Senegal/2865/2020|EPI ISL 481234|B.1|Senegal|2020-04-07	Africa|hCoV-19/South Africa/KRISP-0127/2020|EPI ISL 467479|B.1.5.19|South Africa|2020-05-13	0.0003768979	Africa
Africa|hCoV-19/Senegal/306/2020|EPI ISL 420069|B.3|Senegal|2020-03-17	Africa|hCoV-19/South Africa/KRISP-0127/2020|EPI ISL 467479|B.1.5.19|South Africa|2020-05-13	0.0003024479	Africa
Africa|hCoV-19/Senegal/315/2020|EPI ISL 420070|B.1|Senegal|2020-03-17	Africa|hCoV-19/South Africa/KRISP-0127/2020|EPI ISL 467479|B.1.5.19|South Africa|2020-05-13	0.0002016055	Africa
Africa|hCoV-19/Senegal/328/2020|EPI ISL 420071|B.1|Senegal|2020-03-17	Africa|hCoV-19/South Africa/KRISP-0127/2020|EPI ISL 467479|B.1.5.19|South Africa|2020-05-13	0.0004459353	Africa
Africa|hCoV-19/Senegal/3331/2020|EPI ISL 481235|B.1.5|Senegal|2020-04-09	Africa|hCoV-19/South Africa/KRISP-0127/2020|EPI ISL 467479|B.1.5.19|South Africa|2020-05-13	0.0001345022	Africa
Africa|hCoV-19/Senegal/370/2020|EPI ISL 420072|B.1|Senegal|2020-03-18	Africa|hCoV-19/South Africa/KRISP-0127/2020|EPI ISL 467479|B.1.5.19|South Africa|2020-05-13	0.0002358259	Africa
Africa|hCoV-19/Senegal/382/2020|EPI ISL 420073|B.1|Senegal|2020-03-19	Africa|hCoV-19/South Africa/KRISP-0127/2020|EPI ISL 467479|B.1.5.19|South Africa|2020-05-13	0.0002352419	Africa
Africa|hCoV-19/Senegal/45436/2020|EPI ISL 498238|B.1.1|Senegal|2020-05-27	Africa|hCoV-19/South Africa/KRISP-0127/2020|EPI ISL 467479|B.1.5.19|South Africa|2020-05-13	0.0003025821	Africa
Africa|hCoV-19/Senegal/45557/2020|EPI ISL 498239|B.1.1|Senegal|2020-05-27	Africa|hCoV-19/South Africa/KRISP-0127/2020|EPI ISL 467479|B.1.5.19|South Africa|2020-05-13	0.0004064375	Africa
Africa|hCoV-19/Senegal/52357/2020|EPI ISL 498240|B.1.5.12|Senegal|2020-06-03	Africa|hCoV-19/South Africa/KRISP-0127/2020|EPI ISL 467479|B.1.5.19|South Africa|2020-05-13	0.0003535895	Africa
Africa|hCoV-19/Senegal/52907/2020|EPI ISL 498241|B.1.5.12|Senegal|2020-06-05	Africa|hCoV-19/South Africa/KRISP-0127/2020|EPI ISL 467479|B.1.5.19|South Africa|2020-05-13	0.0005559533	Africa
Africa|hCoV-19/Senegal/55499/2020|EPI ISL 498242|B.1.5|Senegal|2020-06-07	Africa|hCoV-19/South Africa/KRISP-0127/2020|EPI ISL 467479|B.1.5.19|South Africa|2020-05-13	0.0001683042	Africa
Africa|hCoV-19/Senegal/55703/2020|EPI ISL 477148|B.1.356|Senegal|2020-06-07	Africa|hCoV-19/South Africa/KRISP-0127/2020|EPI ISL 467479|B.1.5.19|South Africa|2020-05-13	0.0003479157	Africa
Africa|hCoV-19/Senegal/55728/2020|EPI ISL 477150|B.1.5.12|Senegal|2020-06-07	Africa|hCoV-19/South Africa/KRISP-0127/2020|EPI ISL 467479|B.1.5.19|South Africa|2020-05-13	0.0002372507	Africa
Africa|hCoV-19/Senegal/55738/2020|EPI ISL 477141|B.1.5.12|Senegal|2020-06-07	Africa|hCoV-19/South Africa/KRISP-0127/2020|EPI ISL 467479|B.1.5.19|South Africa|2020-05-13	0.0003805616	Africa
Africa|hCoV-19/Senegal/55752/2020|EPI ISL 477149|B.1.5.12|Senegal|2020-06-07	Africa|hCoV-19/South Africa/KRISP-0127/2020|EPI ISL 467479|B.1.5.19|South Africa|2020-05-13	0.0002047650	Africa
Africa|hCoV-19/Senegal/57065/2020|EPI ISL 476148|B.1.1.44|Senegal|2020-06-09	Africa|hCoV-19/South Africa/KRISP-0127/2020|EPI ISL 467479|B.1.5.19|South Africa|2020-05-13	0.0003704227	Africa
Africa|hCoV-19/Senegal/5718/2020|EPI ISL 481236|B.1|Senegal|2020-04-18	Africa|hCoV-19/South Africa/KRISP-0127/2020|EPI ISL 467479|B.1.5.19|South Africa|2020-05-13	0.0002364265	Africa
Africa|hCoV-19/Senegal/57273/2020|EPI ISL 498243|B.1.5.12|Senegal|2020-06-07	Africa|hCoV-19/South Africa/KRISP-0127/2020|EPI ISL 467479|B.1.5.19|South Africa|2020-05-13	0.0002352238	Africa
Africa|hCoV-19/Senegal/57476/2020|EPI ISL 476149|B.1.5.12|Senegal|2020-06-06	Africa|hCoV-19/South Africa/KRISP-0127/2020|EPI ISL 467479|B.1.5.19|South Africa|2020-05-13	0.0003717746	Africa
Africa|hCoV-19/Senegal/57503/2020|EPI ISL 498244|B.1.5.12|Senegal|2020-06-09	Africa|hCoV-19/South Africa/KRISP-0127/2020|EPI ISL 467479|B.1.5.19|South Africa|2020-05-13	0.0003535059	Africa
Africa|hCoV-19/Senegal/57540/2020|EPI ISL 476491|B.1.5.12|Senegal|2020-06-09	Africa|hCoV-19/South Africa/KRISP-0127/2020|EPI ISL 467479|B.1.5.19|South Africa|2020-05-13	0.0004416951	Africa
Africa|hCoV-19/Senegal/5766/2020|EPI ISL 481237|B.1.5.12|Senegal|2020-04-17	Africa|hCoV-19/South Africa/KRISP-0127/2020|EPI ISL 467479|B.1.5.19|South Africa|2020-05-13	0.0002352261	Africa
Africa|hCoV-19/Senegal/5770/2020|EPI ISL 481238|B.1|Senegal|2020-04-17	Africa|hCoV-19/South Africa/KRISP-0127/2020|EPI ISL 467479|B.1.5.19|South Africa|2020-05-13	0.0002094439	Africa
Africa|hCoV-19/Senegal/5785/2020|EPI ISL 481239|B.1.5.12|Senegal|2020-04-17	Africa|hCoV-19/South Africa/KRISP-0127/2020|EPI ISL 467479|B.1.5.19|South Africa|2020-05-13	0.0002016773	Africa
Africa|hCoV-19/Senegal/5971/2020|EPI ISL 481240|B.1.5|Senegal|2020-04-18	Africa|hCoV-19/South Africa/KRISP-0127/2020|EPI ISL 467479|B.1.5.19|South Africa|2020-05-13	0.0002029350	Africa
Africa|hCoV-19/Senegal/5986/2020|EPI ISL 481243|B.1|Senegal|2020-04-18	Africa|hCoV-19/South Africa/KRISP-0127/2020|EPI ISL 467479|B.1.5.19|South Africa|2020-05-13	0.0002689177	Africa
Africa|hCoV-19/Senegal/600/2020|EPI ISL 420074|B.1.5|Senegal|2020-03-20	Africa|hCoV-19/South Africa/KRISP-0127/2020|EPI ISL 467479|B.1.5.19|South Africa|2020-05-13	0.0001680091	Africa
Africa|hCoV-19/Senegal/611/2020|EPI ISL 420076|B.1|Senegal|2020-03-20	Africa|hCoV-19/South Africa/KRISP-0127/2020|EPI ISL 467479|B.1.5.19|South Africa|2020-05-13	0.0002016231	Africa
Africa|hCoV-19/Senegal/618/2020|EPI ISL 420077|A|Senegal|2020-03-20	Africa|hCoV-19/South Africa/KRISP-0127/2020|EPI ISL 467479|B.1.5.19|South Africa|2020-05-13	0.0004369237	Africa
Africa|hCoV-19/Senegal/620/2020|EPI ISL 420078|A.11|Senegal|2020-03-20	Africa|hCoV-19/South Africa/KRISP-0127/2020|EPI ISL 467479|B.1.5.19|South Africa|2020-05-13	0.0004379391	Africa
Africa|hCoV-19/Senegal/62365/2020|EPI ISL 476492|B.1.5.12|Senegal|2020-06-10	Africa|hCoV-19/South Africa/KRISP-0127/2020|EPI ISL 467479|B.1.5.19|South Africa|2020-05-13	0.0002016143	Africa
Africa|hCoV-19/Senegal/62368/2020|EPI ISL 476493|B.1.1|Senegal|2020-06-10	Africa|hCoV-19/South Africa/KRISP-0127/2020|EPI ISL 467479|B.1.5.19|South Africa|2020-05-13	0.0002352325	Africa
Africa|hCoV-19/Senegal/62431/2020|EPI ISL 498247|B.1.5.12|Senegal|2020-06-10	Africa|hCoV-19/South Africa/KRISP-0127/2020|EPI ISL 467479|B.1.5.19|South Africa|2020-05-13	0.0002046393	Africa
Africa|hCoV-19/Senegal/62872/2020|EPI ISL 476494|B.1.5.12|Senegal|2020-06-11	Africa|hCoV-19/South Africa/KRISP-0127/2020|EPI ISL 467479|B.1.5.19|South Africa|2020-05-13	0.0002020467	Africa
Africa|hCoV-19/Senegal/62874/2020|EPI ISL 476495|B.1.5.12|Senegal|2020-06-11	Africa|hCoV-19/South Africa/KRISP-0127/2020|EPI ISL 467479|B.1.5.19|South Africa|2020-05-13	0.0002696298	Africa
Africa|hCoV-19/Senegal/63263/2020|EPI ISL 498249|B.1.5.12|Senegal|2020-06-11	Africa|hCoV-19/South Africa/KRISP-0127/2020|EPI ISL 467479|B.1.5.19|South Africa|2020-05-13	0.0002027285	Africa
Africa|hCoV-19/Senegal/63728/2020|EPI ISL 476497|B.1.356|Senegal|2020-06-12	Africa|hCoV-19/South Africa/KRISP-0127/2020|EPI ISL 467479|B.1.5.19|South Africa|2020-05-13	0.0003414542	Africa
Africa|hCoV-19/Senegal/63742/2020|EPI ISL 476514|B.1.5.12|Senegal|2020-06-12	Africa|hCoV-19/South Africa/KRISP-0127/2020|EPI ISL 467479|B.1.5.19|South Africa|2020-05-13	0.0002352260	Africa
Africa|hCoV-19/Senegal/640/2020|EPI ISL 420079|B.1|Senegal|2020-03-20	Africa|hCoV-19/South Africa/KRISP-0127/2020|EPI ISL 467479|B.1.5.19|South Africa|2020-05-13	0.0004484483	Africa
Africa|hCoV-19/Senegal/64033/2020|EPI ISL 485715|B.1.5|Senegal|2020-06-12	Africa|hCoV-19/South Africa/KRISP-0127/2020|EPI ISL 467479|B.1.5.19|South Africa|2020-05-13	0.0002688426	Africa
Africa|hCoV-19/Senegal/64076/2020|EPI ISL 485716|B.1|Senegal|2020-06-12	Africa|hCoV-19/South Africa/KRISP-0127/2020|EPI ISL 467479|B.1.5.19|South Africa|2020-05-13	0.0005379000	Africa
Africa|hCoV-19/Senegal/64096/2020|EPI ISL 485717|B.1.5.12|Senegal|2020-06-12	Africa|hCoV-19/South Africa/KRISP-0127/2020|EPI ISL 467479|B.1.5.19|South Africa|2020-05-13	0.0002369745	Africa
Africa|hCoV-19/Senegal/64101/2020|EPI ISL 476516|B.1.5.12|Senegal|2020-06-12	Africa|hCoV-19/South Africa/KRISP-0127/2020|EPI ISL 467479|B.1.5.19|South Africa|2020-05-13	0.0002361066	Africa
Africa|hCoV-19/Senegal/64163/2020|EPI ISL 477159|B.1.5.12|Senegal|2020-06-12	Africa|hCoV-19/South Africa/KRISP-0127/2020|EPI ISL 467479|B.1.5.19|South Africa|2020-05-13	0.0004131374	Africa
Africa|hCoV-19/Senegal/64166/2020|EPI ISL 476558|B.1.5.12|Senegal|2020-06-12	Africa|hCoV-19/South Africa/KRISP-0127/2020|EPI ISL 467479|B.1.5.19|South Africa|2020-05-13	0.0004049316	Africa
Africa|hCoV-19/Senegal/6427/2020|EPI ISL 486873|B.1.5|Senegal|2020-04-20	Africa|hCoV-19/South Africa/KRISP-0127/2020|EPI ISL 467479|B.1.5.19|South Africa|2020-05-13	0.0001683462	Africa
Africa|hCoV-19/Senegal/6430/2020|EPI ISL 486872|B.1.1|Senegal|2020-04-11	Africa|hCoV-19/South Africa/KRISP-0127/2020|EPI ISL 467479|B.1.5.19|South Africa|2020-05-13	0.0002360279	Africa
Africa|hCoV-19/Senegal/64709/2020|EPI ISL 476560|B.1.5.12|Senegal|2020-06-13	Africa|hCoV-19/South Africa/KRISP-0127/2020|EPI ISL 467479|B.1.5.19|South Africa|2020-05-13	0.0007313346	Africa
Africa|hCoV-19/Senegal/64716/2020|EPI ISL 498250|B.1.5.12|Senegal|2020-06-13	Africa|hCoV-19/South Africa/KRISP-0127/2020|EPI ISL 467479|B.1.5.19|South Africa|2020-05-13	0.0002022373	Africa
Africa|hCoV-19/Senegal/64729/2020|EPI ISL 477155|B.1.1.44|Senegal|2020-06-11	Africa|hCoV-19/South Africa/KRISP-0127/2020|EPI ISL 467479|B.1.5.19|South Africa|2020-05-13	0.0004392882	Africa
Africa|hCoV-19/Senegal/64763/2020|EPI ISL 476562|B.1.292|Senegal|2020-06-13	Africa|hCoV-19/South Africa/KRISP-0127/2020|EPI ISL 467479|B.1.5.19|South Africa|2020-05-13	0.0002688533	Africa
Africa|hCoV-19/Senegal/64766/2020|EPI ISL 476564|B.1.5.12|Senegal|2020-06-13	Africa|hCoV-19/South Africa/KRISP-0127/2020|EPI ISL 467479|B.1.5.19|South Africa|2020-05-13	0.0002688119	Africa
Africa|hCoV-19/Senegal/64771/2020|EPI ISL 482874|B.1.1.44|Senegal|2020-06-13	Africa|hCoV-19/South Africa/KRISP-0127/2020|EPI ISL 467479|B.1.5.19|South Africa|2020-05-13	0.0004370145	Africa
Africa|hCoV-19/Senegal/64772/2020|EPI ISL 477154|B.1.5.12|Senegal|2020-06-13	Africa|hCoV-19/South Africa/KRISP-0127/2020|EPI ISL 467479|B.1.5.19|South Africa|2020-05-13	0.0003461325	Africa
Africa|hCoV-19/Senegal/6481/2020|EPI ISL 486871|B.1.5|Senegal|2020-04-21	Africa|hCoV-19/South Africa/KRISP-0127/2020|EPI ISL 467479|B.1.5.19|South Africa|2020-05-13	0.0001348467	Africa
Africa|hCoV-19/Senegal/64916/2020|EPI ISL 477156|B.1.5.12|Senegal|2020-06-13	Africa|hCoV-19/South Africa/KRISP-0127/2020|EPI ISL 467479|B.1.5.19|South Africa|2020-05-13	0.0002364161	Africa
Africa|hCoV-19/Senegal/64932/2020|EPI ISL 476569|B.1.1.44|Senegal|2020-06-13	Africa|hCoV-19/South Africa/KRISP-0127/2020|EPI ISL 467479|B.1.5.19|South Africa|2020-05-13	0.0003025353	Africa
Africa|hCoV-19/Senegal/64969/2020|EPI ISL 476570|B.1.5.12|Senegal|2020-06-13	Africa|hCoV-19/South Africa/KRISP-0127/2020|EPI ISL 467479|B.1.5.19|South Africa|2020-05-13	0.0004856797	Africa
Africa|hCoV-19/Senegal/65030/2020|EPI ISL 476572|B.1.5.12|Senegal|2020-06-14	Africa|hCoV-19/South Africa/KRISP-0127/2020|EPI ISL 467479|B.1.5.19|South Africa|2020-05-13	0.0002016007	Africa
Africa|hCoV-19/Senegal/65052/2020|EPI ISL 476574|B.1.5|Senegal|2020-06-13	Africa|hCoV-19/South Africa/KRISP-0127/2020|EPI ISL 467479|B.1.5.19|South Africa|2020-05-13	0.0002363546	Africa
Africa|hCoV-19/Senegal/65428/2020|EPI ISL 485712|B.1.5.12|Senegal|2020-06-14	Africa|hCoV-19/South Africa/KRISP-0127/2020|EPI ISL 467479|B.1.5.19|South Africa|2020-05-13	0.0004051586	Africa
Africa|hCoV-19/Senegal/65481/2020|EPI ISL 477151|B.1.1|Senegal|2020-06-14	Africa|hCoV-19/South Africa/KRISP-0127/2020|EPI ISL 467479|B.1.5.19|South Africa|2020-05-13	0.0003790809	Africa
Africa|hCoV-19/Senegal/65548/2020|EPI ISL 477153|B.1.5.12|Senegal|2020-06-14	Africa|hCoV-19/South Africa/KRISP-0127/2020|EPI ISL 467479|B.1.5.19|South Africa|2020-05-13	0.0003470608	Africa
Africa|hCoV-19/Senegal/65601/2020|EPI ISL 485713|B.1.5.12|Senegal|2020-06-14	Africa|hCoV-19/South Africa/KRISP-0127/2020|EPI ISL 467479|B.1.5.19|South Africa|2020-05-13	0.0002016055	Africa
Africa|hCoV-19/Senegal/659/2020|EPI ISL 480554|B.1|Senegal|2020-03-21	Africa|hCoV-19/South Africa/KRISP-0127/2020|EPI ISL 467479|B.1.5.19|South Africa|2020-05-13	0.0002358530	Africa
Africa|hCoV-19/Senegal/6597/2020|EPI ISL 486870|B.1.356|Senegal|2020-04-23	Africa|hCoV-19/South Africa/KRISP-0127/2020|EPI ISL 467479|B.1.5.19|South Africa|2020-05-13	0.0002688300	Africa
Africa|hCoV-19/Senegal/6619/2020|EPI ISL 498230|B.1|Senegal|2020-04-21	Africa|hCoV-19/South Africa/KRISP-0127/2020|EPI ISL 467479|B.1.5.19|South Africa|2020-05-13	0.0002352167	Africa
Africa|hCoV-19/Senegal/6626/2020|EPI ISL 498229|B.1|Senegal|2020-04-21	Africa|hCoV-19/South Africa/KRISP-0127/2020|EPI ISL 467479|B.1.5.19|South Africa|2020-05-13	0.0002689718	Africa
Africa|hCoV-19/Senegal/66298/2020|EPI ISL 485708|B.1.5.12|Senegal|2020-06-15	Africa|hCoV-19/South Africa/KRISP-0127/2020|EPI ISL 467479|B.1.5.19|South Africa|2020-05-13	0.0004033572	Africa
Africa|hCoV-19/Senegal/66443/2020|EPI ISL 485711|B.1.1|Senegal|2020-06-15	Africa|hCoV-19/South Africa/KRISP-0127/2020|EPI ISL 467479|B.1.5.19|South Africa|2020-05-13	0.0004760533	Africa
Africa|hCoV-19/Senegal/66458/2020|EPI ISL 485710|B.1.1|Senegal|2020-06-15	Africa|hCoV-19/South Africa/KRISP-0127/2020|EPI ISL 467479|B.1.5.19|South Africa|2020-05-13	0.0002688543	Africa
Africa|hCoV-19/Senegal/6751/2020|EPI ISL 486859|B.1.1|Senegal|2020-04-21	Africa|hCoV-19/South Africa/KRISP-0127/2020|EPI ISL 467479|B.1.5.19|South Africa|2020-05-13	0.0003401539	Africa
Africa|hCoV-19/Senegal/6762/2020|EPI ISL 486869|B.1.5.12|Senegal|2020-04-21	Africa|hCoV-19/South Africa/KRISP-0127/2020|EPI ISL 467479|B.1.5.19|South Africa|2020-05-13	0.0003848760	Africa
Africa|hCoV-19/Senegal/68303/2020|EPI ISL 477143|B.1.5.12|Senegal|2020-06-17	Africa|hCoV-19/South Africa/KRISP-0127/2020|EPI ISL 467479|B.1.5.19|South Africa|2020-05-13	0.0002370766	Africa
Africa|hCoV-19/Senegal/68349/2020|EPI ISL 485635|B.1.5.12|Senegal|2020-06-18	Africa|hCoV-19/South Africa/KRISP-0127/2020|EPI ISL 467479|B.1.5.19|South Africa|2020-05-13	0.0003360363	Africa
Africa|hCoV-19/Senegal/6837/2020|EPI ISL 486868|B.1.272|Senegal|2020-04-21	Africa|hCoV-19/South Africa/KRISP-0127/2020|EPI ISL 467479|B.1.5.19|South Africa|2020-05-13	0.0003394023	Africa
Africa|hCoV-19/Senegal/6839/2020|EPI ISL 486867|B.1|Senegal|2020-04-23	Africa|hCoV-19/South Africa/KRISP-0127/2020|EPI ISL 467479|B.1.5.19|South Africa|2020-05-13	0.0002702700	Africa
Africa|hCoV-19/Senegal/68458/2020|EPI ISL 482878|B.1.1|Senegal|2020-06-18	Africa|hCoV-19/South Africa/KRISP-0127/2020|EPI ISL 467479|B.1.5.19|South Africa|2020-05-13	0.0002688543	Africa
Africa|hCoV-19/Senegal/6847/2020|EPI ISL 486865|B.1.272|Senegal|2020-04-02	Africa|hCoV-19/South Africa/KRISP-0127/2020|EPI ISL 467479|B.1.5.19|South Africa|2020-05-13	0.0003024530	Africa
Africa|hCoV-19/Senegal/68488/2020|EPI ISL 482877|B.1.356|Senegal|2020-06-17	Africa|hCoV-19/South Africa/KRISP-0127/2020|EPI ISL 467479|B.1.5.19|South Africa|2020-05-13	0.0004032775	Africa
Africa|hCoV-19/Senegal/68525/2020|EPI ISL 477142|B.1.1|Senegal|2020-06-17	Africa|hCoV-19/South Africa/KRISP-0127/2020|EPI ISL 467479|B.1.5.19|South Africa|2020-05-13	0.0004831228	Africa
Africa|hCoV-19/Senegal/68548/2020|EPI ISL 482876|B.1.5.12|Senegal|2020-06-17	Africa|hCoV-19/South Africa/KRISP-0127/2020|EPI ISL 467479|B.1.5.19|South Africa|2020-05-13	0.0002042138	Africa
Africa|hCoV-19/Senegal/68550/2020|EPI ISL 482875|B.1.5.12|Senegal|2020-06-16	Africa|hCoV-19/South Africa/KRISP-0127/2020|EPI ISL 467479|B.1.5.19|South Africa|2020-05-13	0.0002019400	Africa
Africa|hCoV-19/Senegal/6914/2020|EPI ISL 498237|B.1.5|Senegal|2020-04-24	Africa|hCoV-19/South Africa/KRISP-0127/2020|EPI ISL 467479|B.1.5.19|South Africa|2020-05-13	0.0003089191	Africa
Africa|hCoV-19/Senegal/6934/2020|EPI ISL 498235|B.1.5.12|Senegal|2020-04-22	Africa|hCoV-19/South Africa/KRISP-0127/2020|EPI ISL 467479|B.1.5.19|South Africa|2020-05-13	0.0003381203	Africa
Africa|hCoV-19/Senegal/70339/2020|EPI ISL 477146|B.1.5.12|Senegal|2020-06-20	Africa|hCoV-19/South Africa/KRISP-0127/2020|EPI ISL 467479|B.1.5.19|South Africa|2020-05-13	0.0002746526	Africa
Africa|hCoV-19/Senegal/70427/2020|EPI ISL 477144|B.1.5.12|Senegal|2020-06-20	Africa|hCoV-19/South Africa/KRISP-0127/2020|EPI ISL 467479|B.1.5.19|South Africa|2020-05-13	0.0002753018	Africa
Africa|hCoV-19/Senegal/70440/2020|EPI ISL 477145|B.1.5.12|Senegal|2020-06-19	Africa|hCoV-19/South Africa/KRISP-0127/2020|EPI ISL 467479|B.1.5.19|South Africa|2020-05-13	0.0003448960	Africa
Africa|hCoV-19/Senegal/83493/2020|EPI ISL 498252|B.1.1.44|Senegal|2020-07-09	Africa|hCoV-19/South Africa/KRISP-0127/2020|EPI ISL 467479|B.1.5.19|South Africa|2020-05-13	0.0005174562	Africa
Africa|hCoV-19/Senegal/9068/2020|EPI ISL 498236|B.1.356|Senegal|2020-04-24	Africa|hCoV-19/South Africa/KRISP-0127/2020|EPI ISL 467479|B.1.5.19|South Africa|2020-05-13	0.0002690830	Africa
Africa|hCoV-19/Senegal/9250/2020|EPI ISL 486866|B.1.1|Senegal|2020-04-22	Africa|hCoV-19/South Africa/KRISP-0127/2020|EPI ISL 467479|B.1.5.19|South Africa|2020-05-13	0.0004705948	Africa
Africa|hCoV-19/Senegal/9256/2020|EPI ISL 486864|B.1.1|Senegal|2020-04-23	Africa|hCoV-19/South Africa/KRISP-0127/2020|EPI ISL 467479|B.1.5.19|South Africa|2020-05-13	0.0004754089	Africa
Africa|hCoV-19/Senegal/9369/2020|EPI ISL 486863|B.1.5|Senegal|2020-04-25	Africa|hCoV-19/South Africa/KRISP-0127/2020|EPI ISL 467479|B.1.5.19|South Africa|2020-05-13	0.0001343983	Africa
Africa|hCoV-19/Senegal/9392/2020|EPI ISL 486862|B.1.1|Senegal|2020-04-25	Africa|hCoV-19/South Africa/KRISP-0127/2020|EPI ISL 467479|B.1.5.19|South Africa|2020-05-13	0.0003714357	Africa
Africa|hCoV-19/Senegal/9439/2020|EPI ISL 486861|B.1.1.44|Senegal|2020-04-25	Africa|hCoV-19/South Africa/KRISP-0127/2020|EPI ISL 467479|B.1.5.19|South Africa|2020-05-13	0.0002689086	Africa
Africa|hCoV-19/Senegal/9615/2020|EPI ISL 486860|B.1.5.12|Senegal|2020-04-25	Africa|hCoV-19/South Africa/KRISP-0127/2020|EPI ISL 467479|B.1.5.19|South Africa|2020-05-13	0.0001679973	Africa
Africa|hCoV-19/Senegal/9819/2020|EPI ISL 498233|B.1|Senegal|2020-04-25	Africa|hCoV-19/South Africa/KRISP-0127/2020|EPI ISL 467479|B.1.5.19|South Africa|2020-05-13	0.0003421165	Africa
Africa|hCoV-19/Senegal/9821/2020|EPI ISL 498232|B.1.356|Senegal|2020-04-25	Africa|hCoV-19/South Africa/KRISP-0127/2020|EPI ISL 467479|B.1.5.19|South Africa|2020-05-13	0.0002719611	Africa
Africa|hCoV-19/Senegal/9838/2020|EPI ISL 498231|B.1.272|Senegal|2020-04-25	Africa|hCoV-19/South Africa/KRISP-0127/2020|EPI ISL 467479|B.1.5.19|South Africa|2020-05-13	0.0003728959	Africa
Africa|hCoV-19/Sierra Leone/KGH-G-8548/2020|EPI ISL 512811|B.1|Sierra Leone|2020-03-30	Africa|hCoV-19/South Africa/KRISP-0127/2020|EPI ISL 467479|B.1.5.19|South Africa|2020-05-13	0.0002352419	Africa
Africa|hCoV-19/Sierra Leone/KGH-G-8549/2020|EPI ISL 512812|B.1.1|Sierra Leone|2020-03-31	Africa|hCoV-19/South Africa/KRISP-0127/2020|EPI ISL 467479|B.1.5.19|South Africa|2020-05-13	0.0002016238	Africa
Africa|hCoV-19/Sierra Leone/KGH-G-8603/2020|EPI ISL 512813|B.1|Sierra Leone|2020-04-23	Africa|hCoV-19/South Africa/KRISP-0127/2020|EPI ISL 467479|B.1.5.19|South Africa|2020-05-13	0.0002353345	Africa
Africa|hCoV-19/Sierra Leone/KGH-G-8604/2020|EPI ISL 512814|B.6|Sierra Leone|2020-04-03	Africa|hCoV-19/South Africa/KRISP-0127/2020|EPI ISL 467479|B.1.5.19|South Africa|2020-05-13	0.0004033045	Africa
Africa|hCoV-19/Sierra Leone/KGH-G-8607/2020|EPI ISL 512815|B.1.1|Sierra Leone|2020-04-03	Africa|hCoV-19/South Africa/KRISP-0127/2020|EPI ISL 467479|B.1.5.19|South Africa|2020-05-13	0.0002353330	Africa
Africa|hCoV-19/Sierra Leone/KGH-G-8625/2020|EPI ISL 512816|A.12|Sierra Leone|2020-04-10	Africa|hCoV-19/South Africa/KRISP-0127/2020|EPI ISL 467479|B.1.5.19|South Africa|2020-05-13	0.0007060394	Africa
Africa|hCoV-19/Sierra Leone/KGH-G-8626/2020|EPI ISL 512817|A.12|Sierra Leone|2020-04-10	Africa|hCoV-19/South Africa/KRISP-0127/2020|EPI ISL 467479|B.1.5.19|South Africa|2020-05-13	0.0006050872	Africa
Africa|hCoV-19/Sierra Leone/KGH-G-8627/2020|EPI ISL 512818|B.1.5|Sierra Leone|2020-04-08	Africa|hCoV-19/South Africa/KRISP-0127/2020|EPI ISL 467479|B.1.5.19|South Africa|2020-05-13	0.0001680125	Africa
Africa|hCoV-19/Sierra Leone/KGH-G-8668/2020|EPI ISL 512819|A.12|Sierra Leone|2020-04-11	Africa|hCoV-19/South Africa/KRISP-0127/2020|EPI ISL 467479|B.1.5.19|South Africa|2020-05-13	0.0005860952	Africa
Africa|hCoV-19/Sierra Leone/KGH-G-8669/2020|EPI ISL 512820|A.12|Sierra Leone|2020-04-14	Africa|hCoV-19/South Africa/KRISP-0127/2020|EPI ISL 467479|B.1.5.19|South Africa|2020-05-13	0.0006387437	Africa
Africa|hCoV-19/South Africa/KRISP-0001/2020|EPI ISL 467431|B|South Africa|2020-03-23	Africa|hCoV-19/South Africa/KRISP-0127/2020|EPI ISL 467479|B.1.5.19|South Africa|2020-05-13	0.0002357315	Africa
Africa|hCoV-19/South Africa/KRISP-0016/2020|EPI ISL 467432|B.1.106|South Africa|2020-03-28	Africa|hCoV-19/South Africa/KRISP-0127/2020|EPI ISL 467479|B.1.5.19|South Africa|2020-05-13	0.0001344028	Africa
Africa|hCoV-19/South Africa/KRISP-0017/2020|EPI ISL 467433|B.1.5|South Africa|2020-04-03	Africa|hCoV-19/South Africa/KRISP-0127/2020|EPI ISL 467479|B.1.5.19|South Africa|2020-05-13	0.0001008000	Africa
Africa|hCoV-19/South Africa/KRISP-0019/2020|EPI ISL 467434|B.1.5|South Africa|2020-04-02	Africa|hCoV-19/South Africa/KRISP-0127/2020|EPI ISL 467479|B.1.5.19|South Africa|2020-05-13	0.0001008000	Africa
Africa|hCoV-19/South Africa/KRISP-0021/2020|EPI ISL 467435|B.1.5|South Africa|2020-04-02	Africa|hCoV-19/South Africa/KRISP-0127/2020|EPI ISL 467479|B.1.5.19|South Africa|2020-05-13	0.0001344615	Africa
Africa|hCoV-19/South Africa/KRISP-0024/2020|EPI ISL 467436|B.1.106|South Africa|2020-04-01	Africa|hCoV-19/South Africa/KRISP-0127/2020|EPI ISL 467479|B.1.5.19|South Africa|2020-05-13	0.0001381721	Africa
Africa|hCoV-19/South Africa/KRISP-0026/2020|EPI ISL 467437|B.1.106|South Africa|2020-04-01	Africa|hCoV-19/South Africa/KRISP-0127/2020|EPI ISL 467479|B.1.5.19|South Africa|2020-05-13	0.0001345250	Africa
Africa|hCoV-19/South Africa/KRISP-0028/2020|EPI ISL 467438|B.1.106|South Africa|2020-04-02	Africa|hCoV-19/South Africa/KRISP-0127/2020|EPI ISL 467479|B.1.5.19|South Africa|2020-05-13	0.0001731009	Africa
Africa|hCoV-19/South Africa/KRISP-0029/2020|EPI ISL 467439|B.1.5|South Africa|2020-04-02	Africa|hCoV-19/South Africa/KRISP-0127/2020|EPI ISL 467479|B.1.5.19|South Africa|2020-05-13	0.0001408422	Africa
Africa|hCoV-19/South Africa/KRISP-0033/2020|EPI ISL 467440|B.1.106|South Africa|2020-04-01	Africa|hCoV-19/South Africa/KRISP-0127/2020|EPI ISL 467479|B.1.5.19|South Africa|2020-05-13	0.0001360111	Africa
Africa|hCoV-19/South Africa/KRISP-0035/2020|EPI ISL 467441|B.1.5|South Africa|2020-03-27	Africa|hCoV-19/South Africa/KRISP-0127/2020|EPI ISL 467479|B.1.5.19|South Africa|2020-05-13	0.0001007967	Africa
Africa|hCoV-19/South Africa/KRISP-0041/2020|EPI ISL 467443|B.1.5|South Africa|2020-03-25	Africa|hCoV-19/South Africa/KRISP-0127/2020|EPI ISL 467479|B.1.5.19|South Africa|2020-05-13	0.0001007967	Africa
Africa|hCoV-19/South Africa/KRISP-005/2020|EPI ISL 455630|B.1.5|South Africa|2020-04-29	Africa|hCoV-19/South Africa/KRISP-0127/2020|EPI ISL 467479|B.1.5.19|South Africa|2020-05-13	0.0001397466	Africa
Africa|hCoV-19/South Africa/KRISP-0055/2020|EPI ISL 467444|B.1.5|South Africa|2020-03-24	Africa|hCoV-19/South Africa/KRISP-0127/2020|EPI ISL 467479|B.1.5.19|South Africa|2020-05-13	0.0001007965	Africa
Africa|hCoV-19/South Africa/KRISP-0056/2020|EPI ISL 467445|B.1.5|South Africa|2020-04-04	Africa|hCoV-19/South Africa/KRISP-0127/2020|EPI ISL 467479|B.1.5.19|South Africa|2020-05-13	0.0001680158	Africa
Africa|hCoV-19/South Africa/KRISP-0057/2020|EPI ISL 467446|B.1.5|South Africa|2020-03-29	Africa|hCoV-19/South Africa/KRISP-0127/2020|EPI ISL 467479|B.1.5.19|South Africa|2020-05-13	0.0001009051	Africa
Africa|hCoV-19/South Africa/KRISP-0059/2020|EPI ISL 467448|B.1.5|South Africa|2020-04-01	Africa|hCoV-19/South Africa/KRISP-0127/2020|EPI ISL 467479|B.1.5.19|South Africa|2020-05-13	0.0001703144	Africa
Africa|hCoV-19/South Africa/KRISP-0065/2020|EPI ISL 467449|B.1.106|South Africa|2020-04-04	Africa|hCoV-19/South Africa/KRISP-0127/2020|EPI ISL 467479|B.1.5.19|South Africa|2020-05-13	0.0001345972	Africa
Africa|hCoV-19/South Africa/KRISP-0066/2020|EPI ISL 467450|B.1.106|South Africa|2020-04-03	Africa|hCoV-19/South Africa/KRISP-0127/2020|EPI ISL 467479|B.1.5.19|South Africa|2020-05-13	0.0001343982	Africa
Africa|hCoV-19/South Africa/KRISP-0067/2020|EPI ISL 467451|B.1.5|South Africa|2020-04-03	Africa|hCoV-19/South Africa/KRISP-0127/2020|EPI ISL 467479|B.1.5.19|South Africa|2020-05-13	0.0001007967	Africa
Africa|hCoV-19/South Africa/KRISP-0074/2020|EPI ISL 467452|B.1.106|South Africa|2020-04-04	Africa|hCoV-19/South Africa/KRISP-0127/2020|EPI ISL 467479|B.1.5.19|South Africa|2020-05-13	0.0001373230	Africa
Africa|hCoV-19/South Africa/KRISP-0075/2020|EPI ISL 467453|B.1.106|South Africa|2020-04-04	Africa|hCoV-19/South Africa/KRISP-0127/2020|EPI ISL 467479|B.1.5.19|South Africa|2020-05-13	0.0001344705	Africa
Africa|hCoV-19/South Africa/KRISP-0080/2020|EPI ISL 467454|B.1.106|South Africa|2020-04-01	Africa|hCoV-19/South Africa/KRISP-0127/2020|EPI ISL 467479|B.1.5.19|South Africa|2020-05-13	0.0001343983	Africa
Africa|hCoV-19/South Africa/KRISP-0081/2020|EPI ISL 467455|B.1.106|South Africa|2020-04-06	Africa|hCoV-19/South Africa/KRISP-0127/2020|EPI ISL 467479|B.1.5.19|South Africa|2020-05-13	0.0001343983	Africa
Africa|hCoV-19/South Africa/KRISP-0084/2020|EPI ISL 467456|B.1.106|South Africa|2020-04-05	Africa|hCoV-19/South Africa/KRISP-0127/2020|EPI ISL 467479|B.1.5.19|South Africa|2020-05-13	0.0001343983	Africa
Africa|hCoV-19/South Africa/KRISP-0088/2020|EPI ISL 467457|B.1.106|South Africa|2020-04-07	Africa|hCoV-19/South Africa/KRISP-0127/2020|EPI ISL 467479|B.1.5.19|South Africa|2020-05-13	0.0001343983	Africa
Africa|hCoV-19/South Africa/KRISP-0089/2020|EPI ISL 467458|B.1.106|South Africa|2020-04-05	Africa|hCoV-19/South Africa/KRISP-0127/2020|EPI ISL 467479|B.1.5.19|South Africa|2020-05-13	0.0001370548	Africa
Africa|hCoV-19/South Africa/KRISP-0090/2020|EPI ISL 467459|B.1.106|South Africa|2020-04-03	Africa|hCoV-19/South Africa/KRISP-0127/2020|EPI ISL 467479|B.1.5.19|South Africa|2020-05-13	0.0001375163	Africa
Africa|hCoV-19/South Africa/KRISP-0096/2020|EPI ISL 467461|B.1.106|South Africa|2020-04-01	Africa|hCoV-19/South Africa/KRISP-0127/2020|EPI ISL 467479|B.1.5.19|South Africa|2020-05-13	0.0001354585	Africa
Africa|hCoV-19/South Africa/KRISP-0097/2020|EPI ISL 467462|B.1.106|South Africa|2020-04-01	Africa|hCoV-19/South Africa/KRISP-0127/2020|EPI ISL 467479|B.1.5.19|South Africa|2020-05-13	0.0001344841	Africa
Africa|hCoV-19/South Africa/KRISP-0111/2020|EPI ISL 467465|B.1.106|South Africa|2020-04-01	Africa|hCoV-19/South Africa/KRISP-0127/2020|EPI ISL 467479|B.1.5.19|South Africa|2020-05-13	0.0002361872	Africa
Africa|hCoV-19/South Africa/KRISP-0113/2020|EPI ISL 467467|B.1.106|South Africa|2020-04-05	Africa|hCoV-19/South Africa/KRISP-0127/2020|EPI ISL 467479|B.1.5.19|South Africa|2020-05-13	0.0001680085	Africa
Africa|hCoV-19/South Africa/KRISP-0115/2020|EPI ISL 467468|B.1.5|South Africa|2020-04-04	Africa|hCoV-19/South Africa/KRISP-0127/2020|EPI ISL 467479|B.1.5.19|South Africa|2020-05-13	0.0001007967	Africa
Africa|hCoV-19/South Africa/KRISP-0118/2020|EPI ISL 467470|B.1.106|South Africa|2020-04-01	Africa|hCoV-19/South Africa/KRISP-0127/2020|EPI ISL 467479|B.1.5.19|South Africa|2020-05-13	0.0001344028	Africa
Africa|hCoV-19/South Africa/KRISP-0119/2020|EPI ISL 467471|B.1.5|South Africa|2020-04-01	Africa|hCoV-19/South Africa/KRISP-0127/2020|EPI ISL 467479|B.1.5.19|South Africa|2020-05-13	0.0001007967	Africa
Africa|hCoV-19/South Africa/KRISP-012/2020|EPI ISL 421576|B.1.1.10|South Africa|2020-04-01	Africa|hCoV-19/South Africa/KRISP-0127/2020|EPI ISL 467479|B.1.5.19|South Africa|2020-05-13	0.0003364172	Africa
Africa|hCoV-19/South Africa/KRISP-0120/2020|EPI ISL 467472|B.1.106|South Africa|2020-04-01	Africa|hCoV-19/South Africa/KRISP-0127/2020|EPI ISL 467479|B.1.5.19|South Africa|2020-05-13	0.0001680085	Africa
Africa|hCoV-19/South Africa/KRISP-0123/2020|EPI ISL 467475|B.1.5|South Africa|2020-05-14	Africa|hCoV-19/South Africa/KRISP-0127/2020|EPI ISL 467479|B.1.5.19|South Africa|2020-05-13	0.0001343983	Africa
Africa|hCoV-19/South Africa/KRISP-0124/2020|EPI ISL 467476|B.1.1.57|South Africa|2020-05-13	Africa|hCoV-19/South Africa/KRISP-0127/2020|EPI ISL 467479|B.1.5.19|South Africa|2020-05-13	0.0002368480	Africa
Africa|hCoV-19/South Africa/KRISP-0125/2020|EPI ISL 467477|B.1.1.52|South Africa|2020-05-13	Africa|hCoV-19/South Africa/KRISP-0127/2020|EPI ISL 467479|B.1.5.19|South Africa|2020-05-13	0.0003024672	Africa
Africa|hCoV-19/South Africa/KRISP-0126/2020|EPI ISL 467478|B.1.1.40|South Africa|2020-05-13	Africa|hCoV-19/South Africa/KRISP-0127/2020|EPI ISL 467479|B.1.5.19|South Africa|2020-05-13	0.0004033141	Africa
Africa|hCoV-19/Algeria/G0638 2264/2020|EPI ISL 418241|B.1|Algeria|2020-03-02	Africa|hCoV-19/South Africa/KRISP-0128/2020|EPI ISL 467480|B.1.1.57|South Africa|2020-05-13	0.0003719883	Africa
Africa|hCoV-19/Algeria/G0640 2265/2020|EPI ISL 418242|B.1|Algeria|2020-03-08	Africa|hCoV-19/South Africa/KRISP-0128/2020|EPI ISL 467480|B.1.1.57|South Africa|2020-05-13	0.0002700002	Africa
Africa|hCoV-19/Algeria/G0860 2262/2020|EPI ISL 420037|B.1|Algeria|2020-03-02	Africa|hCoV-19/South Africa/KRISP-0128/2020|EPI ISL 467480|B.1.1.57|South Africa|2020-05-13	0.0002700002	Africa
Africa|hCoV-19/Benin/1022/2020|EPI ISL 476826|B.1|Benin|2020-03-25	Africa|hCoV-19/South Africa/KRISP-0128/2020|EPI ISL 467480|B.1.1.57|South Africa|2020-05-13	0.0002362669	Africa
Africa|hCoV-19/Benin/1092/2020|EPI ISL 476827|B.1|Benin|2020-03-27	Africa|hCoV-19/South Africa/KRISP-0128/2020|EPI ISL 467480|B.1.1.57|South Africa|2020-05-13	0.0003038855	Africa
Africa|hCoV-19/Benin/1408/2020|EPI ISL 476825|B.1.356|Benin|2020-04-04	Africa|hCoV-19/South Africa/KRISP-0128/2020|EPI ISL 467480|B.1.1.57|South Africa|2020-05-13	0.0002700184	Africa
Africa|hCoV-19/Benin/1409/2020|EPI ISL 476828|B.1|Benin|2020-04-06	Africa|hCoV-19/South Africa/KRISP-0128/2020|EPI ISL 467480|B.1.1.57|South Africa|2020-05-13	0.0003059585	Africa
Africa|hCoV-19/Benin/1950/2020|EPI ISL 476830|A|Benin|2020-04-15	Africa|hCoV-19/South Africa/KRISP-0128/2020|EPI ISL 467480|B.1.1.57|South Africa|2020-05-13	0.0004726919	Africa
Africa|hCoV-19/Benin/197/2020|EPI ISL 476822|B.1.178|Benin|2020-03-15	Africa|hCoV-19/South Africa/KRISP-0128/2020|EPI ISL 467480|B.1.1.57|South Africa|2020-05-13	0.0002362932	Africa
Africa|hCoV-19/Benin/2012/2020|EPI ISL 476831|A|Benin|2020-04-15	Africa|hCoV-19/South Africa/KRISP-0128/2020|EPI ISL 467480|B.1.1.57|South Africa|2020-05-13	0.0005063924	Africa
Africa|hCoV-19/Benin/260/2020|EPI ISL 476823|B.1.292|Benin|2020-03-17	Africa|hCoV-19/South Africa/KRISP-0128/2020|EPI ISL 467480|B.1.1.57|South Africa|2020-05-13	0.0003375434	Africa
Africa|hCoV-19/Benin/314/2020|EPI ISL 476834|B.1.5|Benin|2020-03-17	Africa|hCoV-19/South Africa/KRISP-0128/2020|EPI ISL 467480|B.1.1.57|South Africa|2020-05-13	0.0003394463	Africa
Africa|hCoV-19/Benin/461/2020|EPI ISL 476833|A|Benin|2020-03-17	Africa|hCoV-19/South Africa/KRISP-0128/2020|EPI ISL 467480|B.1.1.57|South Africa|2020-05-13	0.0004726026	Africa
Africa|hCoV-19/Benin/501/2020|EPI ISL 476824|B.1.356|Benin|2020-03-17	Africa|hCoV-19/South Africa/KRISP-0128/2020|EPI ISL 467480|B.1.1.57|South Africa|2020-05-13	0.0002700002	Africa
Africa|hCoV-19/Benin/843/2020|EPI ISL 476829|A|Benin|2020-03-19	Africa|hCoV-19/South Africa/KRISP-0128/2020|EPI ISL 467480|B.1.1.57|South Africa|2020-05-13	0.0004051262	Africa
Africa|hCoV-19/Botswana/BOT0455/2020|EPI ISL 560386|B.1|Botswana|2020-03-28	Africa|hCoV-19/South Africa/KRISP-0128/2020|EPI ISL 467480|B.1.1.57|South Africa|2020-05-13	0.0002024919	Africa
Africa|hCoV-19/Botswana/BOT2254/2020|EPI ISL 560390|B.1.1|Botswana|2020-04-08	Africa|hCoV-19/South Africa/KRISP-0128/2020|EPI ISL 467480|B.1.1.57|South Africa|2020-05-13	0.0000686994	Africa
Africa|hCoV-19/Botswana/BOT2283/2020|EPI ISL 560385|B.1|Botswana|2020-04-07	Africa|hCoV-19/South Africa/KRISP-0128/2020|EPI ISL 467480|B.1.1.57|South Africa|2020-05-13	0.0002802777	Africa
Africa|hCoV-19/Botswana/BOT2624/2020|EPI ISL 560387|B.1.1|Botswana|2020-04-05	Africa|hCoV-19/South Africa/KRISP-0128/2020|EPI ISL 467480|B.1.1.57|South Africa|2020-05-13	0.0000350262	Africa
Africa|hCoV-19/Botswana/BOT4161/2020|EPI ISL 560388|B.1.1.220|Botswana|2020-04-16	Africa|hCoV-19/South Africa/KRISP-0128/2020|EPI ISL 467480|B.1.1.57|South Africa|2020-05-13	0.0001388254	Africa
Africa|hCoV-19/DRC/04186/2020|EPI ISL 471411|A|Democratic Republic of the Congo|2020-04-25	Africa|hCoV-19/South Africa/KRISP-0128/2020|EPI ISL 467480|B.1.1.57|South Africa|2020-05-13	0.0004726026	Africa
Africa|hCoV-19/DRC/04188/2020|EPI ISL 471413|A|Democratic Republic of the Congo|2020-04-25	Africa|hCoV-19/South Africa/KRISP-0128/2020|EPI ISL 467480|B.1.1.57|South Africa|2020-05-13	0.0005571056	Africa
Africa|hCoV-19/DRC/10041/2020|EPI ISL 527543|B.1.1.275|Democratic Republic of the Congo|2020-05-22	Africa|hCoV-19/South Africa/KRISP-0128/2020|EPI ISL 467480|B.1.1.57|South Africa|2020-05-13	0.0001369826	Africa
Africa|hCoV-19/DRC/10057/2020|EPI ISL 527538|B.1.1.275|Democratic Republic of the Congo|2020-05-22	Africa|hCoV-19/South Africa/KRISP-0128/2020|EPI ISL 467480|B.1.1.57|South Africa|2020-05-13	0.0002476223	Africa
Africa|hCoV-19/DRC/10061/2020|EPI ISL 527521|B.1.1.275|Democratic Republic of the Congo|2020-05-22	Africa|hCoV-19/South Africa/KRISP-0128/2020|EPI ISL 467480|B.1.1.57|South Africa|2020-05-13	0.0001046617	Africa
Africa|hCoV-19/DRC/10070/2020|EPI ISL 527544|B.1.178|Democratic Republic of the Congo|2020-05-22	Africa|hCoV-19/South Africa/KRISP-0128/2020|EPI ISL 467480|B.1.1.57|South Africa|2020-05-13	0.0003762371	Africa
Africa|hCoV-19/DRC/10120/2020|EPI ISL 513624|B.1.1.275|Democratic Republic of the Congo|2020-05-22	Africa|hCoV-19/South Africa/KRISP-0128/2020|EPI ISL 467480|B.1.1.57|South Africa|2020-05-13	0.0001754366	Africa
Africa|hCoV-19/DRC/10127/2020|EPI ISL 513625|B.1.1.275|Democratic Republic of the Congo|2020-05-22	Africa|hCoV-19/South Africa/KRISP-0128/2020|EPI ISL 467480|B.1.1.57|South Africa|2020-05-13	0.0001731526	Africa
Africa|hCoV-19/DRC/10242/2020|EPI ISL 513626|B.1.84|Democratic Republic of the Congo|2020-05-22	Africa|hCoV-19/South Africa/KRISP-0128/2020|EPI ISL 467480|B.1.1.57|South Africa|2020-05-13	0.0002721463	Africa
Africa|hCoV-19/DRC/10251/2020|EPI ISL 513627|B.1.128|Democratic Republic of the Congo|2020-05-22	Africa|hCoV-19/South Africa/KRISP-0128/2020|EPI ISL 467480|B.1.1.57|South Africa|2020-05-13	0.0004086838	Africa
Africa|hCoV-19/DRC/10324/2020|EPI ISL 527545|B.1.214|Democratic Republic of the Congo|2020-05-22	Africa|hCoV-19/South Africa/KRISP-0128/2020|EPI ISL 467480|B.1.1.57|South Africa|2020-05-13	0.0003424483	Africa
Africa|hCoV-19/DRC/10346/2020|EPI ISL 527546|B.1.214|Democratic Republic of the Congo|2020-05-22	Africa|hCoV-19/South Africa/KRISP-0128/2020|EPI ISL 467480|B.1.1.57|South Africa|2020-05-13	0.0003460258	Africa
Africa|hCoV-19/DRC/10364/2020|EPI ISL 527498|B.1|Democratic Republic of the Congo|2020-05-22	Africa|hCoV-19/South Africa/KRISP-0128/2020|EPI ISL 467480|B.1.1.57|South Africa|2020-05-13	0.0002411576	Africa
Africa|hCoV-19/DRC/10371/2020|EPI ISL 527489|B.1.178|Democratic Republic of the Congo|2020-05-22	Africa|hCoV-19/South Africa/KRISP-0128/2020|EPI ISL 467480|B.1.1.57|South Africa|2020-05-13	0.0003768853	Africa
Africa|hCoV-19/DRC/10373/2020|EPI ISL 527495|B.1.159|Democratic Republic of the Congo|2020-05-22	Africa|hCoV-19/South Africa/KRISP-0128/2020|EPI ISL 467480|B.1.1.57|South Africa|2020-05-13	0.0003430778	Africa
Africa|hCoV-19/DRC/10374/2020|EPI ISL 527539|B.1.84|Democratic Republic of the Congo|2020-05-22	Africa|hCoV-19/South Africa/KRISP-0128/2020|EPI ISL 467480|B.1.1.57|South Africa|2020-05-13	0.0005279045	Africa
Africa|hCoV-19/DRC/10375/2020|EPI ISL 527499|B.1.84|Democratic Republic of the Congo|2020-05-22	Africa|hCoV-19/South Africa/KRISP-0128/2020|EPI ISL 467480|B.1.1.57|South Africa|2020-05-13	0.0004124009	Africa
Africa|hCoV-19/DRC/10399/2020|EPI ISL 527491|B.1.214|Democratic Republic of the Congo|2020-05-22	Africa|hCoV-19/South Africa/KRISP-0128/2020|EPI ISL 467480|B.1.1.57|South Africa|2020-05-13	0.0002398501	Africa
Africa|hCoV-19/DRC/10502/2020|EPI ISL 527547|B.1.5|Democratic Republic of the Congo|2020-05-20	Africa|hCoV-19/South Africa/KRISP-0128/2020|EPI ISL 467480|B.1.1.57|South Africa|2020-05-13	0.0001710759	Africa
Africa|hCoV-19/DRC/10506/2020|EPI ISL 527524|B.1.5|Democratic Republic of the Congo|2020-05-18	Africa|hCoV-19/South Africa/KRISP-0128/2020|EPI ISL 467480|B.1.1.57|South Africa|2020-05-13	0.0001752424	Africa
Africa|hCoV-19/DRC/10507/2020|EPI ISL 527492|B.1.5|Democratic Republic of the Congo|2020-05-18	Africa|hCoV-19/South Africa/KRISP-0128/2020|EPI ISL 467480|B.1.1.57|South Africa|2020-05-13	0.0002056915	Africa
Africa|hCoV-19/DRC/10508/2020|EPI ISL 527494|B.1.5|Democratic Republic of the Congo|2020-05-20	Africa|hCoV-19/South Africa/KRISP-0128/2020|EPI ISL 467480|B.1.1.57|South Africa|2020-05-13	0.0002045835	Africa
Africa|hCoV-19/DRC/10532/2020|EPI ISL 527532|B.1.5|Democratic Republic of the Congo|2020-05-20	Africa|hCoV-19/South Africa/KRISP-0128/2020|EPI ISL 467480|B.1.1.57|South Africa|2020-05-13	0.0001754020	Africa
Africa|hCoV-19/DRC/10533/2020|EPI ISL 527548|B.1.5|Democratic Republic of the Congo|2020-05-20	Africa|hCoV-19/South Africa/KRISP-0128/2020|EPI ISL 467480|B.1.1.57|South Africa|2020-05-13	0.0002053586	Africa
Africa|hCoV-19/DRC/10621/2020|EPI ISL 527526|B.1.214|Democratic Republic of the Congo|2020-05-23	Africa|hCoV-19/South Africa/KRISP-0128/2020|EPI ISL 467480|B.1.1.57|South Africa|2020-05-13	0.0003150732	Africa
Africa|hCoV-19/DRC/10640/2020|EPI ISL 527541|B.1|Democratic Republic of the Congo|2020-05-22	Africa|hCoV-19/South Africa/KRISP-0128/2020|EPI ISL 467480|B.1.1.57|South Africa|2020-05-13	0.0004960023	Africa
Africa|hCoV-19/DRC/10644/2020|EPI ISL 527549|B.1|Democratic Republic of the Congo|2020-05-22	Africa|hCoV-19/South Africa/KRISP-0128/2020|EPI ISL 467480|B.1.1.57|South Africa|2020-05-13	0.0004792143	Africa
Africa|hCoV-19/DRC/10728/2020|EPI ISL 513628|B.1.5|Democratic Republic of the Congo|2020-05-23	Africa|hCoV-19/South Africa/KRISP-0128/2020|EPI ISL 467480|B.1.1.57|South Africa|2020-05-13	0.0002110051	Africa
Africa|hCoV-19/DRC/10731/2020|EPI ISL 513629|B.1.1.1|Democratic Republic of the Congo|2020-05-23	Africa|hCoV-19/South Africa/KRISP-0128/2020|EPI ISL 467480|B.1.1.57|South Africa|2020-05-13	0.0002479652	Africa
Africa|hCoV-19/DRC/10733/2020|EPI ISL 513630|B.1|Democratic Republic of the Congo|2020-05-23	Africa|hCoV-19/South Africa/KRISP-0128/2020|EPI ISL 467480|B.1.1.57|South Africa|2020-05-13	0.0003392539	Africa
Africa|hCoV-19/DRC/108/2020|EPI ISL 417948|B.1.128|Democratic Republic of the Congo|2020-03-19	Africa|hCoV-19/South Africa/KRISP-0128/2020|EPI ISL 467480|B.1.1.57|South Africa|2020-05-13	0.0003041475	Africa
Africa|hCoV-19/DRC/10885/2020|EPI ISL 513631|B.1.84|Democratic Republic of the Congo|2020-05-23	Africa|hCoV-19/South Africa/KRISP-0128/2020|EPI ISL 467480|B.1.1.57|South Africa|2020-05-13	0.0003417076	Africa
Africa|hCoV-19/DRC/10902/2020|EPI ISL 527490|B.1.178|Democratic Republic of the Congo|2020-05-23	Africa|hCoV-19/South Africa/KRISP-0128/2020|EPI ISL 467480|B.1.1.57|South Africa|2020-05-13	0.0003081232	Africa
Africa|hCoV-19/DRC/10913/2020|EPI ISL 527507|B.1.84|Democratic Republic of the Congo|2020-05-24	Africa|hCoV-19/South Africa/KRISP-0128/2020|EPI ISL 467480|B.1.1.57|South Africa|2020-05-13	0.0004149515	Africa
Africa|hCoV-19/DRC/11005/2020|EPI ISL 527550|B.1.159|Democratic Republic of the Congo|2020-05-24	Africa|hCoV-19/South Africa/KRISP-0128/2020|EPI ISL 467480|B.1.1.57|South Africa|2020-05-13	0.0004450928	Africa
Africa|hCoV-19/DRC/11008/2020|EPI ISL 527503|B.1.159|Democratic Republic of the Congo|2020-05-24	Africa|hCoV-19/South Africa/KRISP-0128/2020|EPI ISL 467480|B.1.1.57|South Africa|2020-05-13	0.0003799830	Africa
Africa|hCoV-19/DRC/11022/2020|EPI ISL 527551|B.1.214|Democratic Republic of the Congo|2020-05-24	Africa|hCoV-19/South Africa/KRISP-0128/2020|EPI ISL 467480|B.1.1.57|South Africa|2020-05-13	0.0004109967	Africa
Africa|hCoV-19/DRC/11024/2020|EPI ISL 527552|B.1.149|Democratic Republic of the Congo|2020-05-24	Africa|hCoV-19/South Africa/KRISP-0128/2020|EPI ISL 467480|B.1.1.57|South Africa|2020-05-13	0.0004493241	Africa
Africa|hCoV-19/DRC/11026/2020|EPI ISL 527553|B.1.149|Democratic Republic of the Congo|2020-05-24	Africa|hCoV-19/South Africa/KRISP-0128/2020|EPI ISL 467480|B.1.1.57|South Africa|2020-05-13	0.0003081020	Africa
Africa|hCoV-19/DRC/11031/2020|EPI ISL 527554|B.1.214|Democratic Republic of the Congo|2020-05-24	Africa|hCoV-19/South Africa/KRISP-0128/2020|EPI ISL 467480|B.1.1.57|South Africa|2020-05-13	0.0003425973	Africa
Africa|hCoV-19/DRC/11041/2020|EPI ISL 527555|B.1|Democratic Republic of the Congo|2020-05-24	Africa|hCoV-19/South Africa/KRISP-0128/2020|EPI ISL 467480|B.1.1.57|South Africa|2020-05-13	0.0003082362	Africa
Africa|hCoV-19/DRC/11057/2020|EPI ISL 527528|B.1.5|Democratic Republic of the Congo|2020-05-24	Africa|hCoV-19/South Africa/KRISP-0128/2020|EPI ISL 467480|B.1.1.57|South Africa|2020-05-13	0.0002452638	Africa
Africa|hCoV-19/DRC/11078/2020|EPI ISL 527514|B.1|Democratic Republic of the Congo|2020-05-24	Africa|hCoV-19/South Africa/KRISP-0128/2020|EPI ISL 467480|B.1.1.57|South Africa|2020-05-13	0.0003468182	Africa
Africa|hCoV-19/DRC/11079/2020|EPI ISL 527500|B.1.214|Democratic Republic of the Congo|2020-05-24	Africa|hCoV-19/South Africa/KRISP-0128/2020|EPI ISL 467480|B.1.1.57|South Africa|2020-05-13	0.0002754601	Africa
Africa|hCoV-19/DRC/11093/2020|EPI ISL 527527|B.1.5|Democratic Republic of the Congo|2020-05-24	Africa|hCoV-19/South Africa/KRISP-0128/2020|EPI ISL 467480|B.1.1.57|South Africa|2020-05-13	0.0003162484	Africa
Africa|hCoV-19/DRC/11096/2020|EPI ISL 527522|B.1|Democratic Republic of the Congo|2020-05-24	Africa|hCoV-19/South Africa/KRISP-0128/2020|EPI ISL 467480|B.1.1.57|South Africa|2020-05-13	0.0002792760	Africa
Africa|hCoV-19/DRC/11114/2020|EPI ISL 527534|B.1.214|Democratic Republic of the Congo|2020-05-25	Africa|hCoV-19/South Africa/KRISP-0128/2020|EPI ISL 467480|B.1.1.57|South Africa|2020-05-13	0.0003862317	Africa
Africa|hCoV-19/DRC/11123/2020|EPI ISL 527496|B.1.84|Democratic Republic of the Congo|2020-05-24	Africa|hCoV-19/South Africa/KRISP-0128/2020|EPI ISL 467480|B.1.1.57|South Africa|2020-05-13	0.0003087827	Africa
Africa|hCoV-19/DRC/11134/2020|EPI ISL 527518|B.1.5|Democratic Republic of the Congo|2020-05-24	Africa|hCoV-19/South Africa/KRISP-0128/2020|EPI ISL 467480|B.1.1.57|South Africa|2020-05-13	0.0002088338	Africa
Africa|hCoV-19/DRC/11143/2020|EPI ISL 527556|B.1|Democratic Republic of the Congo|2020-05-24	Africa|hCoV-19/South Africa/KRISP-0128/2020|EPI ISL 467480|B.1.1.57|South Africa|2020-05-13	0.0004451475	Africa
Africa|hCoV-19/DRC/11145/2020|EPI ISL 527501|B.1.214|Democratic Republic of the Congo|2020-05-24	Africa|hCoV-19/South Africa/KRISP-0128/2020|EPI ISL 467480|B.1.1.57|South Africa|2020-05-13	0.0004135176	Africa
Africa|hCoV-19/DRC/11148/2020|EPI ISL 527525|B.1.178|Democratic Republic of the Congo|2020-05-24	Africa|hCoV-19/South Africa/KRISP-0128/2020|EPI ISL 467480|B.1.1.57|South Africa|2020-05-13	0.0004217523	Africa
Africa|hCoV-19/DRC/11157/2020|EPI ISL 527530|B.1|Democratic Republic of the Congo|2020-05-25	Africa|hCoV-19/South Africa/KRISP-0128/2020|EPI ISL 467480|B.1.1.57|South Africa|2020-05-13	0.0003842741	Africa
Africa|hCoV-19/DRC/11187/2020|EPI ISL 527523|B.1.1.275|Democratic Republic of the Congo|2020-05-23	Africa|hCoV-19/South Africa/KRISP-0128/2020|EPI ISL 467480|B.1.1.57|South Africa|2020-05-13	0.0002097315	Africa
Africa|hCoV-19/DRC/11191/2020|EPI ISL 527506|B.1.1.275|Democratic Republic of the Congo|2020-05-23	Africa|hCoV-19/South Africa/KRISP-0128/2020|EPI ISL 467480|B.1.1.57|South Africa|2020-05-13	0.0001034671	Africa
Africa|hCoV-19/DRC/11252/2020|EPI ISL 527557|B.1.1.275|Democratic Republic of the Congo|2020-05-21	Africa|hCoV-19/South Africa/KRISP-0128/2020|EPI ISL 467480|B.1.1.57|South Africa|2020-05-13	0.0002737505	Africa
Africa|hCoV-19/DRC/11260/2020|EPI ISL 527558|B.1.1.275|Democratic Republic of the Congo|2020-05-23	Africa|hCoV-19/South Africa/KRISP-0128/2020|EPI ISL 467480|B.1.1.57|South Africa|2020-05-13	0.0001369202	Africa
Africa|hCoV-19/DRC/1131/2020|EPI ISL 429255|B.1.5|Democratic Republic of the Congo|2020-04-05	Africa|hCoV-19/South Africa/KRISP-0128/2020|EPI ISL 467480|B.1.1.57|South Africa|2020-05-13	0.0002042563	Africa
Africa|hCoV-19/DRC/11310/2020|EPI ISL 527529|B.1.149|Democratic Republic of the Congo|2020-05-25	Africa|hCoV-19/South Africa/KRISP-0128/2020|EPI ISL 467480|B.1.1.57|South Africa|2020-05-13	0.0003157171	Africa
Africa|hCoV-19/DRC/11318/2020|EPI ISL 527559|B.1.149|Democratic Republic of the Congo|2020-05-25	Africa|hCoV-19/South Africa/KRISP-0128/2020|EPI ISL 467480|B.1.1.57|South Africa|2020-05-13	0.0003064313	Africa
Africa|hCoV-19/DRC/11326/2020|EPI ISL 527508|B.1|Democratic Republic of the Congo|2020-05-25	Africa|hCoV-19/South Africa/KRISP-0128/2020|EPI ISL 467480|B.1.1.57|South Africa|2020-05-13	0.0003112018	Africa
Africa|hCoV-19/DRC/11334/2020|EPI ISL 527504|B.1.178|Democratic Republic of the Congo|2020-05-25	Africa|hCoV-19/South Africa/KRISP-0128/2020|EPI ISL 467480|B.1.1.57|South Africa|2020-05-13	0.0003107569	Africa
Africa|hCoV-19/DRC/11337/2020|EPI ISL 527510|B.1.84|Democratic Republic of the Congo|2020-05-25	Africa|hCoV-19/South Africa/KRISP-0128/2020|EPI ISL 467480|B.1.1.57|South Africa|2020-05-13	0.0003809095	Africa
Africa|hCoV-19/DRC/11341/2020|EPI ISL 527509|B.1.1.275|Democratic Republic of the Congo|2020-05-25	Africa|hCoV-19/South Africa/KRISP-0128/2020|EPI ISL 467480|B.1.1.57|South Africa|2020-05-13	0.0002075503	Africa
Africa|hCoV-19/DRC/11348/2020|EPI ISL 527560|B.1.149|Democratic Republic of the Congo|2020-05-25	Africa|hCoV-19/South Africa/KRISP-0128/2020|EPI ISL 467480|B.1.1.57|South Africa|2020-05-13	0.0003067029	Africa
Africa|hCoV-19/DRC/11369/2020|EPI ISL 527537|B.1.214|Democratic Republic of the Congo|2020-05-25	Africa|hCoV-19/South Africa/KRISP-0128/2020|EPI ISL 467480|B.1.1.57|South Africa|2020-05-13	0.0003523401	Africa
Africa|hCoV-19/DRC/11376/2020|EPI ISL 527513|B.1.214|Democratic Republic of the Congo|2020-05-25	Africa|hCoV-19/South Africa/KRISP-0128/2020|EPI ISL 467480|B.1.1.57|South Africa|2020-05-13	0.0003812524	Africa
Africa|hCoV-19/DRC/11411/2020|EPI ISL 527561|B.1.5|Democratic Republic of the Congo|2020-05-25	Africa|hCoV-19/South Africa/KRISP-0128/2020|EPI ISL 467480|B.1.1.57|South Africa|2020-05-13	0.0002737664	Africa
Africa|hCoV-19/DRC/11450/2020|EPI ISL 527516|B.1.5|Democratic Republic of the Congo|2020-05-25	Africa|hCoV-19/South Africa/KRISP-0128/2020|EPI ISL 467480|B.1.1.57|South Africa|2020-05-13	0.0002109401	Africa
Africa|hCoV-19/DRC/11458/2020|EPI ISL 527497|B.1.5|Democratic Republic of the Congo|2020-05-25	Africa|hCoV-19/South Africa/KRISP-0128/2020|EPI ISL 467480|B.1.1.57|South Africa|2020-05-13	0.0003456583	Africa
Africa|hCoV-19/DRC/11460/2020|EPI ISL 527562|B.1.214|Democratic Republic of the Congo|2020-05-25	Africa|hCoV-19/South Africa/KRISP-0128/2020|EPI ISL 467480|B.1.1.57|South Africa|2020-05-13	0.0004844982	Africa
Africa|hCoV-19/DRC/11472/2020|EPI ISL 527502|B.1.214|Democratic Republic of the Congo|2020-05-25	Africa|hCoV-19/South Africa/KRISP-0128/2020|EPI ISL 467480|B.1.1.57|South Africa|2020-05-13	0.0004130716	Africa
Africa|hCoV-19/DRC/11477/2020|EPI ISL 527563|B.1.84|Democratic Republic of the Congo|2020-05-25	Africa|hCoV-19/South Africa/KRISP-0128/2020|EPI ISL 467480|B.1.1.57|South Africa|2020-05-13	0.0002393090	Africa
Africa|hCoV-19/DRC/11486/2020|EPI ISL 527564|B.1.214|Democratic Republic of the Congo|2020-05-25	Africa|hCoV-19/South Africa/KRISP-0128/2020|EPI ISL 467480|B.1.1.57|South Africa|2020-05-13	0.0004108902	Africa
Africa|hCoV-19/DRC/11487/2020|EPI ISL 527505|B.1|Democratic Republic of the Congo|2020-05-25	Africa|hCoV-19/South Africa/KRISP-0128/2020|EPI ISL 467480|B.1.1.57|South Africa|2020-05-13	0.0003459696	Africa
Africa|hCoV-19/DRC/11507/2020|EPI ISL 527512|B.1|Democratic Republic of the Congo|2020-05-25	Africa|hCoV-19/South Africa/KRISP-0128/2020|EPI ISL 467480|B.1.1.57|South Africa|2020-05-13	0.0003804164	Africa
Africa|hCoV-19/DRC/1151/2020|EPI ISL 447596|B.38|Democratic Republic of the Congo|2020-04-05	Africa|hCoV-19/South Africa/KRISP-0128/2020|EPI ISL 467480|B.1.1.57|South Africa|2020-05-13	0.0005459732	Africa
Africa|hCoV-19/DRC/11511/2020|EPI ISL 527511|B.1.214|Democratic Republic of the Congo|2020-05-25	Africa|hCoV-19/South Africa/KRISP-0128/2020|EPI ISL 467480|B.1.1.57|South Africa|2020-05-13	0.0004156224	Africa
Africa|hCoV-19/DRC/11572/2020|EPI ISL 527565|B.1.214|Democratic Republic of the Congo|2020-05-25	Africa|hCoV-19/South Africa/KRISP-0128/2020|EPI ISL 467480|B.1.1.57|South Africa|2020-05-13	0.0003077798	Africa
Africa|hCoV-19/DRC/11576/2020|EPI ISL 527517|B.1|Democratic Republic of the Congo|2020-05-25	Africa|hCoV-19/South Africa/KRISP-0128/2020|EPI ISL 467480|B.1.1.57|South Africa|2020-05-13	0.0003134773	Africa
Africa|hCoV-19/DRC/11583/2020|EPI ISL 527542|B.1|Democratic Republic of the Congo|2020-05-25	Africa|hCoV-19/South Africa/KRISP-0128/2020|EPI ISL 467480|B.1.1.57|South Africa|2020-05-13	0.0003549952	Africa
Africa|hCoV-19/DRC/11616/2020|EPI ISL 527519|B.1|Democratic Republic of the Congo|2020-05-25	Africa|hCoV-19/South Africa/KRISP-0128/2020|EPI ISL 467480|B.1.1.57|South Africa|2020-05-13	0.0002781498	Africa
Africa|hCoV-19/DRC/11623/2020|EPI ISL 527566|B.1.5|Democratic Republic of the Congo|2020-05-25	Africa|hCoV-19/South Africa/KRISP-0128/2020|EPI ISL 467480|B.1.1.57|South Africa|2020-05-13	0.0003082347	Africa
Africa|hCoV-19/DRC/11624/2020|EPI ISL 527567|B.1.149|Democratic Republic of the Congo|2020-05-25	Africa|hCoV-19/South Africa/KRISP-0128/2020|EPI ISL 467480|B.1.1.57|South Africa|2020-05-13	0.0003080853	Africa
Africa|hCoV-19/DRC/11631/2020|EPI ISL 527568|B.1.149|Democratic Republic of the Congo|2020-05-25	Africa|hCoV-19/South Africa/KRISP-0128/2020|EPI ISL 467480|B.1.1.57|South Africa|2020-05-13	0.0003084020	Africa
Africa|hCoV-19/DRC/11632/2020|EPI ISL 527493|B.1|Democratic Republic of the Congo|2020-05-25	Africa|hCoV-19/South Africa/KRISP-0128/2020|EPI ISL 467480|B.1.1.57|South Africa|2020-05-13	0.0003429649	Africa
Africa|hCoV-19/DRC/11635/2020|EPI ISL 527540|B.1.214|Democratic Republic of the Congo|2020-05-25	Africa|hCoV-19/South Africa/KRISP-0128/2020|EPI ISL 467480|B.1.1.57|South Africa|2020-05-13	0.0003532413	Africa
Africa|hCoV-19/DRC/11640/2020|EPI ISL 527535|B.1.178|Democratic Republic of the Congo|2020-05-25	Africa|hCoV-19/South Africa/KRISP-0128/2020|EPI ISL 467480|B.1.1.57|South Africa|2020-05-13	0.0004202926	Africa
Africa|hCoV-19/DRC/11643/2020|EPI ISL 527520|B.1.5|Democratic Republic of the Congo|2020-05-25	Africa|hCoV-19/South Africa/KRISP-0128/2020|EPI ISL 467480|B.1.1.57|South Africa|2020-05-13	0.0003136709	Africa
Africa|hCoV-19/DRC/11648/2020|EPI ISL 527569|B.1.6|Democratic Republic of the Congo|2020-05-25	Africa|hCoV-19/South Africa/KRISP-0128/2020|EPI ISL 467480|B.1.1.57|South Africa|2020-05-13	0.0003410169	Africa
Africa|hCoV-19/DRC/11652/2020|EPI ISL 527570|B.1.149|Democratic Republic of the Congo|2020-05-25	Africa|hCoV-19/South Africa/KRISP-0128/2020|EPI ISL 467480|B.1.1.57|South Africa|2020-05-13	0.0003079999	Africa
Africa|hCoV-19/DRC/11653/2020|EPI ISL 527533|B.1.84|Democratic Republic of the Congo|2020-05-25	Africa|hCoV-19/South Africa/KRISP-0128/2020|EPI ISL 467480|B.1.1.57|South Africa|2020-05-13	0.0002805627	Africa
Africa|hCoV-19/DRC/11676/2020|EPI ISL 527531|B.1|Democratic Republic of the Congo|2020-05-26	Africa|hCoV-19/South Africa/KRISP-0128/2020|EPI ISL 467480|B.1.1.57|South Africa|2020-05-13	0.0004932468	Africa
Africa|hCoV-19/DRC/11677/2020|EPI ISL 527515|B.1.214|Democratic Republic of the Congo|2020-05-26	Africa|hCoV-19/South Africa/KRISP-0128/2020|EPI ISL 467480|B.1.1.57|South Africa|2020-05-13	0.0003130783	Africa
Africa|hCoV-19/DRC/11732/2020|EPI ISL 527536|B.1.214|Democratic Republic of the Congo|2020-05-26	Africa|hCoV-19/South Africa/KRISP-0128/2020|EPI ISL 467480|B.1.1.57|South Africa|2020-05-13	0.0001752731	Africa
Africa|hCoV-19/DRC/11733/2020|EPI ISL 527571|B.1.149|Democratic Republic of the Congo|2020-05-26	Africa|hCoV-19/South Africa/KRISP-0128/2020|EPI ISL 467480|B.1.1.57|South Africa|2020-05-13	0.0003064138	Africa
Africa|hCoV-19/DRC/11806/2020|EPI ISL 527572|B.1.214|Democratic Republic of the Congo|2020-05-26	Africa|hCoV-19/South Africa/KRISP-0128/2020|EPI ISL 467480|B.1.1.57|South Africa|2020-05-13	0.0004106934	Africa
Africa|hCoV-19/DRC/1234/2020|EPI ISL 429258|B.1.5|Democratic Republic of the Congo|2020-04-06	Africa|hCoV-19/South Africa/KRISP-0128/2020|EPI ISL 467480|B.1.1.57|South Africa|2020-05-13	0.0002151760	Africa
Africa|hCoV-19/DRC/1249/2020|EPI ISL 429259|B.1.5|Democratic Republic of the Congo|2020-04-06	Africa|hCoV-19/South Africa/KRISP-0128/2020|EPI ISL 467480|B.1.1.57|South Africa|2020-05-13	0.0002051500	Africa
Africa|hCoV-19/DRC/1319/2020|EPI ISL 431011|B.1.128|Democratic Republic of the Congo|2020-04-07	Africa|hCoV-19/South Africa/KRISP-0128/2020|EPI ISL 467480|B.1.1.57|South Africa|2020-05-13	0.0003074046	Africa
Africa|hCoV-19/DRC/1324/2020|EPI ISL 435033|B.1.128|Democratic Republic of the Congo|2020-04-07	Africa|hCoV-19/South Africa/KRISP-0128/2020|EPI ISL 467480|B.1.1.57|South Africa|2020-05-13	0.0003053193	Africa
Africa|hCoV-19/DRC/1326/2020|EPI ISL 435116|B.1|Democratic Republic of the Congo|2020-04-07	Africa|hCoV-19/South Africa/KRISP-0128/2020|EPI ISL 467480|B.1.1.57|South Africa|2020-05-13	0.0002780694	Africa
Africa|hCoV-19/DRC/1375/2020|EPI ISL 435117|B.1.1.1|Democratic Republic of the Congo|2020-04-07	Africa|hCoV-19/South Africa/KRISP-0128/2020|EPI ISL 467480|B.1.1.57|South Africa|2020-05-13	0.0002425110	Africa
Africa|hCoV-19/DRC/1376/2020|EPI ISL 431012|B.1.1.1|Democratic Republic of the Congo|2020-04-07	Africa|hCoV-19/South Africa/KRISP-0128/2020|EPI ISL 467480|B.1.1.57|South Africa|2020-05-13	0.0002060800	Africa
Africa|hCoV-19/DRC/1377/2020|EPI ISL 434678|B.1.1.1|Democratic Republic of the Congo|2020-04-07	Africa|hCoV-19/South Africa/KRISP-0128/2020|EPI ISL 467480|B.1.1.57|South Africa|2020-05-13	0.0001702896	Africa
Africa|hCoV-19/DRC/1378/2020|EPI ISL 435118|B.1.1.1|Democratic Republic of the Congo|2020-04-07	Africa|hCoV-19/South Africa/KRISP-0128/2020|EPI ISL 467480|B.1.1.57|South Africa|2020-05-13	0.0002054549	Africa
Africa|hCoV-19/DRC/1382/2020|EPI ISL 435113|B.1.1.1|Democratic Republic of the Congo|2020-04-07	Africa|hCoV-19/South Africa/KRISP-0128/2020|EPI ISL 467480|B.1.1.57|South Africa|2020-05-13	0.0002094021	Africa
Africa|hCoV-19/DRC/1397/2020|EPI ISL 434679|B.1.1.1|Democratic Republic of the Congo|2020-04-07	Africa|hCoV-19/South Africa/KRISP-0128/2020|EPI ISL 467480|B.1.1.57|South Africa|2020-05-13	0.0002056492	Africa
Africa|hCoV-19/DRC/1398/2020|EPI ISL 435114|B.1.1.1|Democratic Republic of the Congo|2020-04-07	Africa|hCoV-19/South Africa/KRISP-0128/2020|EPI ISL 467480|B.1.1.57|South Africa|2020-05-13	0.0001692407	Africa
Africa|hCoV-19/DRC/1422/2020|EPI ISL 434680|B.1.149|Democratic Republic of the Congo|2020-04-08	Africa|hCoV-19/South Africa/KRISP-0128/2020|EPI ISL 467480|B.1.1.57|South Africa|2020-05-13	0.0003115311	Africa
Africa|hCoV-19/DRC/1423/2020|EPI ISL 434710|B.1.149|Democratic Republic of the Congo|2020-04-08	Africa|hCoV-19/South Africa/KRISP-0128/2020|EPI ISL 467480|B.1.1.57|South Africa|2020-05-13	0.0002707794	Africa
Africa|hCoV-19/DRC/1486/2020|EPI ISL 434711|B.1|Democratic Republic of the Congo|2020-04-08	Africa|hCoV-19/South Africa/KRISP-0128/2020|EPI ISL 467480|B.1.1.57|South Africa|2020-05-13	0.0002455328	Africa
Africa|hCoV-19/DRC/1516/2020|EPI ISL 435032|B.1.5|Democratic Republic of the Congo|2020-04-09	Africa|hCoV-19/South Africa/KRISP-0128/2020|EPI ISL 467480|B.1.1.57|South Africa|2020-05-13	0.0002024919	Africa
Africa|hCoV-19/DRC/1565/2020|EPI ISL 434681|B.1|Democratic Republic of the Congo|2020-04-09	Africa|hCoV-19/South Africa/KRISP-0128/2020|EPI ISL 467480|B.1.1.57|South Africa|2020-05-13	0.0002410798	Africa
Africa|hCoV-19/DRC/158/2020|EPI ISL 417950|B.40|Democratic Republic of the Congo|2020-03-20	Africa|hCoV-19/South Africa/KRISP-0128/2020|EPI ISL 467480|B.1.1.57|South Africa|2020-05-13	0.0005401845	Africa
Africa|hCoV-19/DRC/1715/2020|EPI ISL 435156|B.1.84|Democratic Republic of the Congo|2020-04-10	Africa|hCoV-19/South Africa/KRISP-0128/2020|EPI ISL 467480|B.1.1.57|South Africa|2020-05-13	0.0002728833	Africa
Africa|hCoV-19/DRC/1767/2020|EPI ISL 435157|B.1.5|Democratic Republic of the Congo|2020-04-10	Africa|hCoV-19/South Africa/KRISP-0128/2020|EPI ISL 467480|B.1.1.57|South Africa|2020-05-13	0.0002111608	Africa
Africa|hCoV-19/DRC/1779/2020|EPI ISL 435158|C.14|Democratic Republic of the Congo|2020-04-10	Africa|hCoV-19/South Africa/KRISP-0128/2020|EPI ISL 467480|B.1.1.57|South Africa|2020-05-13	0.0002796564	Africa
Africa|hCoV-19/DRC/191/2020|EPI ISL 417955|B.1.128|Democratic Republic of the Congo|2020-03-21	Africa|hCoV-19/South Africa/KRISP-0128/2020|EPI ISL 467480|B.1.1.57|South Africa|2020-05-13	0.0003042193	Africa
Africa|hCoV-19/DRC/1952/2020|EPI ISL 435159|B.1.5|Democratic Republic of the Congo|2020-04-11	Africa|hCoV-19/South Africa/KRISP-0128/2020|EPI ISL 467480|B.1.1.57|South Africa|2020-05-13	0.0002087321	Africa
Africa|hCoV-19/DRC/1982/2020|EPI ISL 435160|B.1|Democratic Republic of the Congo|2020-04-12	Africa|hCoV-19/South Africa/KRISP-0128/2020|EPI ISL 467480|B.1.1.57|South Africa|2020-05-13	0.0002425808	Africa
Africa|hCoV-19/DRC/2047/2020|EPI ISL 435161|B.1.1.1|Democratic Republic of the Congo|2020-04-12	Africa|hCoV-19/South Africa/KRISP-0128/2020|EPI ISL 467480|B.1.1.57|South Africa|2020-05-13	0.0001720411	Africa
Africa|hCoV-19/DRC/2063/2020|EPI ISL 435162|B.1|Democratic Republic of the Congo|2020-04-12	Africa|hCoV-19/South Africa/KRISP-0128/2020|EPI ISL 467480|B.1.1.57|South Africa|2020-05-13	0.0002080569	Africa
Africa|hCoV-19/DRC/2120/2020|EPI ISL 435163|B.1.149|Democratic Republic of the Congo|2020-04-12	Africa|hCoV-19/South Africa/KRISP-0128/2020|EPI ISL 467480|B.1.1.57|South Africa|2020-05-13	0.0002727177	Africa
Africa|hCoV-19/DRC/2121/2020|EPI ISL 435164|B.1.149|Democratic Republic of the Congo|2020-04-12	Africa|hCoV-19/South Africa/KRISP-0128/2020|EPI ISL 467480|B.1.1.57|South Africa|2020-05-13	0.0002768506	Africa
Africa|hCoV-19/DRC/2122/2020|EPI ISL 435165|B.1.149|Democratic Republic of the Congo|2020-04-13	Africa|hCoV-19/South Africa/KRISP-0128/2020|EPI ISL 467480|B.1.1.57|South Africa|2020-05-13	0.0003522323	Africa
Africa|hCoV-19/DRC/2125/2020|EPI ISL 435166|B.1.149|Democratic Republic of the Congo|2020-04-13	Africa|hCoV-19/South Africa/KRISP-0128/2020|EPI ISL 467480|B.1.1.57|South Africa|2020-05-13	0.0002778020	Africa
Africa|hCoV-19/DRC/2128/2020|EPI ISL 435167|B.1|Democratic Republic of the Congo|2020-04-13	Africa|hCoV-19/South Africa/KRISP-0128/2020|EPI ISL 467480|B.1.1.57|South Africa|2020-05-13	0.0002124842	Africa
Africa|hCoV-19/DRC/2133/2020|EPI ISL 435168|B.1.128|Democratic Republic of the Congo|2020-04-13	Africa|hCoV-19/South Africa/KRISP-0128/2020|EPI ISL 467480|B.1.1.57|South Africa|2020-05-13	0.0003161684	Africa
Africa|hCoV-19/DRC/214/2020|EPI ISL 420030|B.1.6|Democratic Republic of the Congo|2020-03-21	Africa|hCoV-19/South Africa/KRISP-0128/2020|EPI ISL 467480|B.1.1.57|South Africa|2020-05-13	0.0002032235	Africa
Africa|hCoV-19/DRC/215/2020|EPI ISL 420031|B.1.1.1|Democratic Republic of the Congo|2020-03-21	Africa|hCoV-19/South Africa/KRISP-0128/2020|EPI ISL 467480|B.1.1.57|South Africa|2020-05-13	0.0002065297	Africa
Africa|hCoV-19/DRC/2169/2020|EPI ISL 436194|B.1.5|Democratic Republic of the Congo|2020-04-13	Africa|hCoV-19/South Africa/KRISP-0128/2020|EPI ISL 467480|B.1.1.57|South Africa|2020-05-13	0.0002458578	Africa
Africa|hCoV-19/DRC/2299/2020|EPI ISL 436412|B.1.5|Democratic Republic of the Congo|2020-04-14	Africa|hCoV-19/South Africa/KRISP-0128/2020|EPI ISL 467480|B.1.1.57|South Africa|2020-05-13	0.0002723712	Africa
Africa|hCoV-19/DRC/236/2020|EPI ISL 420032|B.1.128|Democratic Republic of the Congo|2020-03-22	Africa|hCoV-19/South Africa/KRISP-0128/2020|EPI ISL 467480|B.1.1.57|South Africa|2020-05-13	0.0003045931	Africa
Africa|hCoV-19/DRC/2363/2020|EPI ISL 437194|B.1.84|Democratic Republic of the Congo|2020-04-14	Africa|hCoV-19/South Africa/KRISP-0128/2020|EPI ISL 467480|B.1.1.57|South Africa|2020-05-13	0.0002382990	Africa
Africa|hCoV-19/DRC/2384/2020|EPI ISL 437196|B.1.149|Democratic Republic of the Congo|2020-04-14	Africa|hCoV-19/South Africa/KRISP-0128/2020|EPI ISL 467480|B.1.1.57|South Africa|2020-05-13	0.0002773976	Africa
Africa|hCoV-19/DRC/241/2020|EPI ISL 420033|B.1.1.75|Democratic Republic of the Congo|2020-03-22	Africa|hCoV-19/South Africa/KRISP-0128/2020|EPI ISL 467480|B.1.1.57|South Africa|2020-05-13	0.0001353558	Africa
Africa|hCoV-19/DRC/243/2020|EPI ISL 420034|B.1|Democratic Republic of the Congo|2020-03-22	Africa|hCoV-19/South Africa/KRISP-0128/2020|EPI ISL 467480|B.1.1.57|South Africa|2020-05-13	0.0002422225	Africa
Africa|hCoV-19/DRC/248/2020|EPI ISL 420035|B.1.5|Democratic Republic of the Congo|2020-03-22	Africa|hCoV-19/South Africa/KRISP-0128/2020|EPI ISL 467480|B.1.1.57|South Africa|2020-05-13	0.0001692006	Africa
Africa|hCoV-19/DRC/2496/2020|EPI ISL 437337|B.1.149|Democratic Republic of the Congo|2020-04-15	Africa|hCoV-19/South Africa/KRISP-0128/2020|EPI ISL 467480|B.1.1.57|South Africa|2020-05-13	0.0003037696	Africa
Africa|hCoV-19/DRC/2529/2020|EPI ISL 437338|B.1.178|Democratic Republic of the Congo|2020-04-15	Africa|hCoV-19/South Africa/KRISP-0128/2020|EPI ISL 467480|B.1.1.57|South Africa|2020-05-13	0.0002700120	Africa
Africa|hCoV-19/DRC/253/2020|EPI ISL 420838|B.1.5|Democratic Republic of the Congo|2020-03-22	Africa|hCoV-19/South Africa/KRISP-0128/2020|EPI ISL 467480|B.1.1.57|South Africa|2020-05-13	0.0001698211	Africa
Africa|hCoV-19/DRC/2536/2020|EPI ISL 437339|B.1|Democratic Republic of the Congo|2020-04-15	Africa|hCoV-19/South Africa/KRISP-0128/2020|EPI ISL 467480|B.1.1.57|South Africa|2020-05-13	0.0002700120	Africa
Africa|hCoV-19/DRC/254/2020|EPI ISL 420839|B.1|Democratic Republic of the Congo|2020-03-22	Africa|hCoV-19/South Africa/KRISP-0128/2020|EPI ISL 467480|B.1.1.57|South Africa|2020-05-13	0.0002396275	Africa
Africa|hCoV-19/DRC/2563/2020|EPI ISL 437340|B.1.9|Democratic Republic of the Congo|2020-04-15	Africa|hCoV-19/South Africa/KRISP-0128/2020|EPI ISL 467480|B.1.1.57|South Africa|2020-05-13	0.0004725783	Africa
Africa|hCoV-19/DRC/2580/2020|EPI ISL 437341|B.1.5|Democratic Republic of the Congo|2020-04-15	Africa|hCoV-19/South Africa/KRISP-0128/2020|EPI ISL 467480|B.1.1.57|South Africa|2020-05-13	0.0002036443	Africa
Africa|hCoV-19/DRC/2644/2020|EPI ISL 437342|B.1.84|Democratic Republic of the Congo|2020-04-15	Africa|hCoV-19/South Africa/KRISP-0128/2020|EPI ISL 467480|B.1.1.57|South Africa|2020-05-13	0.0003082750	Africa
Africa|hCoV-19/DRC/2670/2020|EPI ISL 437343|B.1.9|Democratic Republic of the Congo|2020-04-15	Africa|hCoV-19/South Africa/KRISP-0128/2020|EPI ISL 467480|B.1.1.57|South Africa|2020-05-13	0.0005063779	Africa
Africa|hCoV-19/DRC/2727/2020|EPI ISL 437344|B.1|Democratic Republic of the Congo|2020-04-16	Africa|hCoV-19/South Africa/KRISP-0128/2020|EPI ISL 467480|B.1.1.57|South Africa|2020-05-13	0.0002061629	Africa
Africa|hCoV-19/DRC/2728/2020|EPI ISL 437345|B.1.84|Democratic Republic of the Congo|2020-04-16	Africa|hCoV-19/South Africa/KRISP-0128/2020|EPI ISL 467480|B.1.1.57|South Africa|2020-05-13	0.0002766151	Africa
Africa|hCoV-19/DRC/2813/2020|EPI ISL 437346|C.14|Democratic Republic of the Congo|2020-04-16	Africa|hCoV-19/South Africa/KRISP-0128/2020|EPI ISL 467480|B.1.1.57|South Africa|2020-05-13	0.0003039235	Africa
Africa|hCoV-19/DRC/2819/2020|EPI ISL 437347|B.1|Democratic Republic of the Congo|2020-04-16	Africa|hCoV-19/South Africa/KRISP-0128/2020|EPI ISL 467480|B.1.1.57|South Africa|2020-05-13	0.0003103970	Africa
Africa|hCoV-19/DRC/2827/2020|EPI ISL 437348|B.1|Democratic Republic of the Congo|2020-04-16	Africa|hCoV-19/South Africa/KRISP-0128/2020|EPI ISL 467480|B.1.1.57|South Africa|2020-05-13	0.0002024831	Africa
Africa|hCoV-19/DRC/2855/2020|EPI ISL 437350|B.1|Democratic Republic of the Congo|2020-04-16	Africa|hCoV-19/South Africa/KRISP-0128/2020|EPI ISL 467480|B.1.1.57|South Africa|2020-05-13	0.0002362557	Africa
Africa|hCoV-19/DRC/2864/2020|EPI ISL 437351|B.1|Democratic Republic of the Congo|2020-04-16	Africa|hCoV-19/South Africa/KRISP-0128/2020|EPI ISL 467480|B.1.1.57|South Africa|2020-05-13	0.0002367566	Africa
Africa|hCoV-19/DRC/2904/2020|EPI ISL 437352|B.1|Democratic Republic of the Congo|2020-04-17	Africa|hCoV-19/South Africa/KRISP-0128/2020|EPI ISL 467480|B.1.1.57|South Africa|2020-05-13	0.0002362557	Africa
Africa|hCoV-19/DRC/2938/2020|EPI ISL 437353|B.1.275|Democratic Republic of the Congo|2020-04-17	Africa|hCoV-19/South Africa/KRISP-0128/2020|EPI ISL 467480|B.1.1.57|South Africa|2020-05-13	0.0004189886	Africa
Africa|hCoV-19/DRC/2939/2020|EPI ISL 437354|B.1|Democratic Republic of the Congo|2020-04-17	Africa|hCoV-19/South Africa/KRISP-0128/2020|EPI ISL 467480|B.1.1.57|South Africa|2020-05-13	0.0003382261	Africa
Africa|hCoV-19/DRC/2942/2020|EPI ISL 437355|B.1|Democratic Republic of the Congo|2020-04-17	Africa|hCoV-19/South Africa/KRISP-0128/2020|EPI ISL 467480|B.1.1.57|South Africa|2020-05-13	0.0003471140	Africa
Africa|hCoV-19/DRC/299/2020|EPI ISL 420840|B.4|Democratic Republic of the Congo|2020-03-20	Africa|hCoV-19/South Africa/KRISP-0128/2020|EPI ISL 467480|B.1.1.57|South Africa|2020-05-13	0.0006870841	Africa
Africa|hCoV-19/DRC/300/2020|EPI ISL 420841|A|Democratic Republic of the Congo|2020-03-22	Africa|hCoV-19/South Africa/KRISP-0128/2020|EPI ISL 467480|B.1.1.57|South Africa|2020-05-13	0.0004764686	Africa
Africa|hCoV-19/DRC/3041/2020|EPI ISL 437356|B.1|Democratic Republic of the Congo|2020-04-18	Africa|hCoV-19/South Africa/KRISP-0128/2020|EPI ISL 467480|B.1.1.57|South Africa|2020-05-13	0.0003050327	Africa
Africa|hCoV-19/DRC/307/2020|EPI ISL 420842|B.1.9|Democratic Republic of the Congo|2020-03	Africa|hCoV-19/South Africa/KRISP-0128/2020|EPI ISL 467480|B.1.1.57|South Africa|2020-05-13	0.0003130230	Africa
Africa|hCoV-19/DRC/3070/2020|EPI ISL 437357|B.1.214|Democratic Republic of the Congo|2020-04-18	Africa|hCoV-19/South Africa/KRISP-0128/2020|EPI ISL 467480|B.1.1.57|South Africa|2020-05-13	0.0003393934	Africa
Africa|hCoV-19/DRC/3089/2020|EPI ISL 437358|B.1.84|Democratic Republic of the Congo|2020-04-19	Africa|hCoV-19/South Africa/KRISP-0128/2020|EPI ISL 467480|B.1.1.57|South Africa|2020-05-13	0.0002703505	Africa
Africa|hCoV-19/DRC/3440/2020|EPI ISL 447597|B.1.84|Democratic Republic of the Congo|2020-04-22	Africa|hCoV-19/South Africa/KRISP-0128/2020|EPI ISL 467480|B.1.1.57|South Africa|2020-05-13	0.0002734082	Africa
Africa|hCoV-19/DRC/3451/2020|EPI ISL 447598|B.1.178|Democratic Republic of the Congo|2020-04-22	Africa|hCoV-19/South Africa/KRISP-0128/2020|EPI ISL 467480|B.1.1.57|South Africa|2020-05-13	0.0003078387	Africa
Africa|hCoV-19/DRC/3453/2020|EPI ISL 447599|B.1.84|Democratic Republic of the Congo|2020-04-22	Africa|hCoV-19/South Africa/KRISP-0128/2020|EPI ISL 467480|B.1.1.57|South Africa|2020-05-13	0.0002735765	Africa
Africa|hCoV-19/DRC/3481/2020|EPI ISL 447600|B.1|Democratic Republic of the Congo|2020-04-22	Africa|hCoV-19/South Africa/KRISP-0128/2020|EPI ISL 467480|B.1.1.57|South Africa|2020-05-13	0.0002105438	Africa
Africa|hCoV-19/DRC/3482/2020|EPI ISL 447601|B.1|Democratic Republic of the Congo|2020-04-22	Africa|hCoV-19/South Africa/KRISP-0128/2020|EPI ISL 467480|B.1.1.57|South Africa|2020-05-13	0.0002413906	Africa
Africa|hCoV-19/DRC/3483/2020|EPI ISL 447602|B.1|Democratic Republic of the Congo|2020-04-22	Africa|hCoV-19/South Africa/KRISP-0128/2020|EPI ISL 467480|B.1.1.57|South Africa|2020-05-13	0.0002102119	Africa
Africa|hCoV-19/DRC/3490/2020|EPI ISL 447603|B.1|Democratic Republic of the Congo|2020-04-22	Africa|hCoV-19/South Africa/KRISP-0128/2020|EPI ISL 467480|B.1.1.57|South Africa|2020-05-13	0.0002397163	Africa
Africa|hCoV-19/DRC/3504/2020|EPI ISL 447604|B.1.149|Democratic Republic of the Congo|2020-04-23	Africa|hCoV-19/South Africa/KRISP-0128/2020|EPI ISL 467480|B.1.1.57|South Africa|2020-05-13	0.0002805715	Africa
Africa|hCoV-19/DRC/352/2020|EPI ISL 420850|B.1.5|Democratic Republic of the Congo|2020-03	Africa|hCoV-19/South Africa/KRISP-0128/2020|EPI ISL 467480|B.1.1.57|South Africa|2020-05-13	0.0002394636	Africa
Africa|hCoV-19/DRC/353/2020|EPI ISL 420843|B.1.5|Democratic Republic of the Congo|2020-03	Africa|hCoV-19/South Africa/KRISP-0128/2020|EPI ISL 467480|B.1.1.57|South Africa|2020-05-13	0.0001710467	Africa
Africa|hCoV-19/DRC/355/2020|EPI ISL 420844|B.1|Democratic Republic of the Congo|2020-03	Africa|hCoV-19/South Africa/KRISP-0128/2020|EPI ISL 467480|B.1.1.57|South Africa|2020-05-13	0.0002032029	Africa
Africa|hCoV-19/DRC/3552/2020|EPI ISL 447605|B.1.84|Democratic Republic of the Congo|2020-04-23	Africa|hCoV-19/South Africa/KRISP-0128/2020|EPI ISL 467480|B.1.1.57|South Africa|2020-05-13	0.0002768680	Africa
Africa|hCoV-19/DRC/3595/2020|EPI ISL 447606|B.1.5|Democratic Republic of the Congo|2020-04-23	Africa|hCoV-19/South Africa/KRISP-0128/2020|EPI ISL 467480|B.1.1.57|South Africa|2020-05-13	0.0002387671	Africa
Africa|hCoV-19/DRC/3632/2020|EPI ISL 447607|B.1.5|Democratic Republic of the Congo|2020-04-23	Africa|hCoV-19/South Africa/KRISP-0128/2020|EPI ISL 467480|B.1.1.57|South Africa|2020-05-13	0.0002395243	Africa
Africa|hCoV-19/DRC/3633/2020|EPI ISL 447230|B.1.5|Democratic Republic of the Congo|2020-04-23	Africa|hCoV-19/South Africa/KRISP-0128/2020|EPI ISL 467480|B.1.1.57|South Africa|2020-05-13	0.0002418159	Africa
Africa|hCoV-19/DRC/3653/2020|EPI ISL 447231|B.1.128|Democratic Republic of the Congo|2020-04-23	Africa|hCoV-19/South Africa/KRISP-0128/2020|EPI ISL 467480|B.1.1.57|South Africa|2020-05-13	0.0003731870	Africa
Africa|hCoV-19/DRC/3659/2020|EPI ISL 447232|B.1.128|Democratic Republic of the Congo|2020-04-23	Africa|hCoV-19/South Africa/KRISP-0128/2020|EPI ISL 467480|B.1.1.57|South Africa|2020-05-13	0.0003735291	Africa
Africa|hCoV-19/DRC/3661/2020|EPI ISL 447233|B.1.128|Democratic Republic of the Congo|2020-04-23	Africa|hCoV-19/South Africa/KRISP-0128/2020|EPI ISL 467480|B.1.1.57|South Africa|2020-05-13	0.0003767266	Africa
Africa|hCoV-19/DRC/3662/2020|EPI ISL 447234|B.1.128|Democratic Republic of the Congo|2020-04-23	Africa|hCoV-19/South Africa/KRISP-0128/2020|EPI ISL 467480|B.1.1.57|South Africa|2020-05-13	0.0003764431	Africa
Africa|hCoV-19/DRC/3664/2020|EPI ISL 447235|B.1.128|Democratic Republic of the Congo|2020-04-23	Africa|hCoV-19/South Africa/KRISP-0128/2020|EPI ISL 467480|B.1.1.57|South Africa|2020-05-13	0.0003765075	Africa
Africa|hCoV-19/DRC/3683/2020|EPI ISL 447236|B.1.5|Democratic Republic of the Congo|2020-04-24	Africa|hCoV-19/South Africa/KRISP-0128/2020|EPI ISL 467480|B.1.1.57|South Africa|2020-05-13	0.0002737627	Africa
Africa|hCoV-19/DRC/3688/2020|EPI ISL 447237|B.1.128|Democratic Republic of the Congo|2020-04-24	Africa|hCoV-19/South Africa/KRISP-0128/2020|EPI ISL 467480|B.1.1.57|South Africa|2020-05-13	0.0003752618	Africa
Africa|hCoV-19/DRC/376/2020|EPI ISL 420851|B.1.6|Democratic Republic of the Congo|2020-03-25	Africa|hCoV-19/South Africa/KRISP-0128/2020|EPI ISL 467480|B.1.1.57|South Africa|2020-05-13	0.0002727493	Africa
Africa|hCoV-19/DRC/3764/2020|EPI ISL 447238|B.1.84|Democratic Republic of the Congo|2020-04-24	Africa|hCoV-19/South Africa/KRISP-0128/2020|EPI ISL 467480|B.1.1.57|South Africa|2020-05-13	0.0003075559	Africa
Africa|hCoV-19/DRC/3768/2020|EPI ISL 447239|B.1.84|Democratic Republic of the Congo|2020-04-24	Africa|hCoV-19/South Africa/KRISP-0128/2020|EPI ISL 467480|B.1.1.57|South Africa|2020-05-13	0.0002735886	Africa
Africa|hCoV-19/DRC/3778/2020|EPI ISL 447240|B.1.128|Democratic Republic of the Congo|2020-04-24	Africa|hCoV-19/South Africa/KRISP-0128/2020|EPI ISL 467480|B.1.1.57|South Africa|2020-05-13	0.0003745337	Africa
Africa|hCoV-19/DRC/3787/2020|EPI ISL 447241|B.1|Democratic Republic of the Congo|2020-04-24	Africa|hCoV-19/South Africa/KRISP-0128/2020|EPI ISL 467480|B.1.1.57|South Africa|2020-05-13	0.0002437718	Africa
Africa|hCoV-19/DRC/3791/2020|EPI ISL 447242|B.1|Democratic Republic of the Congo|2020-04-24	Africa|hCoV-19/South Africa/KRISP-0128/2020|EPI ISL 467480|B.1.1.57|South Africa|2020-05-13	0.0002823379	Africa
Africa|hCoV-19/DRC/3803/2020|EPI ISL 447243|B.1|Democratic Republic of the Congo|2020-04-24	Africa|hCoV-19/South Africa/KRISP-0128/2020|EPI ISL 467480|B.1.1.57|South Africa|2020-05-13	0.0002101164	Africa
Africa|hCoV-19/DRC/3806/2020|EPI ISL 447244|B.1|Democratic Republic of the Congo|2020-04-24	Africa|hCoV-19/South Africa/KRISP-0128/2020|EPI ISL 467480|B.1.1.57|South Africa|2020-05-13	0.0002101016	Africa
Africa|hCoV-19/DRC/3827/2020|EPI ISL 447245|B.1|Democratic Republic of the Congo|2020-04-24	Africa|hCoV-19/South Africa/KRISP-0128/2020|EPI ISL 467480|B.1.1.57|South Africa|2020-05-13	0.0003421939	Africa
Africa|hCoV-19/DRC/3829/2020|EPI ISL 447246|B.1|Democratic Republic of the Congo|2020-04-24	Africa|hCoV-19/South Africa/KRISP-0128/2020|EPI ISL 467480|B.1.1.57|South Africa|2020-05-13	0.0003083903	Africa
Africa|hCoV-19/DRC/3834/2020|EPI ISL 447247|A|Democratic Republic of the Congo|2020-04-25	Africa|hCoV-19/South Africa/KRISP-0128/2020|EPI ISL 467480|B.1.1.57|South Africa|2020-05-13	0.0005510874	Africa
Africa|hCoV-19/DRC/3837/2020|EPI ISL 447248|B.1.128|Democratic Republic of the Congo|2020-04-25	Africa|hCoV-19/South Africa/KRISP-0128/2020|EPI ISL 467480|B.1.1.57|South Africa|2020-05-13	0.0003762628	Africa
Africa|hCoV-19/DRC/3841/2020|EPI ISL 447249|B.1.128|Democratic Republic of the Congo|2020-04-25	Africa|hCoV-19/South Africa/KRISP-0128/2020|EPI ISL 467480|B.1.1.57|South Africa|2020-05-13	0.0004095288	Africa
Africa|hCoV-19/DRC/3842/2020|EPI ISL 471396|B.1.128|Democratic Republic of the Congo|2020-04-25	Africa|hCoV-19/South Africa/KRISP-0128/2020|EPI ISL 467480|B.1.1.57|South Africa|2020-05-13	0.0004050781	Africa
Africa|hCoV-19/DRC/3846/2020|EPI ISL 471397|B.1.84|Democratic Republic of the Congo|2020-04-25	Africa|hCoV-19/South Africa/KRISP-0128/2020|EPI ISL 467480|B.1.1.57|South Africa|2020-05-13	0.0003375219	Africa
Africa|hCoV-19/DRC/3937/2020|EPI ISL 471398|B.1|Democratic Republic of the Congo|2020-04-25	Africa|hCoV-19/South Africa/KRISP-0128/2020|EPI ISL 467480|B.1.1.57|South Africa|2020-05-13	0.0003037635	Africa
Africa|hCoV-19/DRC/3941/2020|EPI ISL 471399|B.1.128|Democratic Republic of the Congo|2020-04-25	Africa|hCoV-19/South Africa/KRISP-0128/2020|EPI ISL 467480|B.1.1.57|South Africa|2020-05-13	0.0003755654	Africa
Africa|hCoV-19/DRC/3947/2020|EPI ISL 471400|B.1.214|Democratic Republic of the Congo|2020-04-25	Africa|hCoV-19/South Africa/KRISP-0128/2020|EPI ISL 467480|B.1.1.57|South Africa|2020-05-13	0.0004050523	Africa
Africa|hCoV-19/DRC/3949/2020|EPI ISL 471401|B.1.84|Democratic Republic of the Congo|2020-04-26	Africa|hCoV-19/South Africa/KRISP-0128/2020|EPI ISL 467480|B.1.1.57|South Africa|2020-05-13	0.0002381369	Africa
Africa|hCoV-19/DRC/396/2020|EPI ISL 420852|B.1.6|Democratic Republic of the Congo|2020-03-26	Africa|hCoV-19/South Africa/KRISP-0128/2020|EPI ISL 467480|B.1.1.57|South Africa|2020-05-13	0.0002384151	Africa
Africa|hCoV-19/DRC/397/2020|EPI ISL 420845|B.1.6|Democratic Republic of the Congo|2020-03-26	Africa|hCoV-19/South Africa/KRISP-0128/2020|EPI ISL 467480|B.1.1.57|South Africa|2020-05-13	0.0002366022	Africa
Africa|hCoV-19/DRC/400/2020|EPI ISL 420846|B.1.5|Democratic Republic of the Congo|2020-03	Africa|hCoV-19/South Africa/KRISP-0128/2020|EPI ISL 467480|B.1.1.57|South Africa|2020-05-13	0.0002033751	Africa
Africa|hCoV-19/DRC/4012/2020|EPI ISL 471402|B.1|Democratic Republic of the Congo|2020-04-26	Africa|hCoV-19/South Africa/KRISP-0128/2020|EPI ISL 467480|B.1.1.57|South Africa|2020-05-13	0.0003712979	Africa
Africa|hCoV-19/DRC/402/2020|EPI ISL 420853|B.1|Democratic Republic of the Congo|2020-03-26	Africa|hCoV-19/South Africa/KRISP-0128/2020|EPI ISL 467480|B.1.1.57|South Africa|2020-05-13	0.0002478770	Africa
Africa|hCoV-19/DRC/4020/2020|EPI ISL 471403|B.1.5|Democratic Republic of the Congo|2020-04-26	Africa|hCoV-19/South Africa/KRISP-0128/2020|EPI ISL 467480|B.1.1.57|South Africa|2020-05-13	0.0003037763	Africa
Africa|hCoV-19/DRC/4026/2020|EPI ISL 471404|B.1.84|Democratic Republic of the Congo|2020-04-27	Africa|hCoV-19/South Africa/KRISP-0128/2020|EPI ISL 467480|B.1.1.57|South Africa|2020-05-13	0.0002712330	Africa
Africa|hCoV-19/DRC/4060/2020|EPI ISL 471405|B.1|Democratic Republic of the Congo|2020-04-27	Africa|hCoV-19/South Africa/KRISP-0128/2020|EPI ISL 467480|B.1.1.57|South Africa|2020-05-13	0.0003043623	Africa
Africa|hCoV-19/DRC/4075/2020|EPI ISL 471406|B.1.214|Democratic Republic of the Congo|2020-04-27	Africa|hCoV-19/South Africa/KRISP-0128/2020|EPI ISL 467480|B.1.1.57|South Africa|2020-05-13	0.0003745502	Africa
Africa|hCoV-19/DRC/4084/2020|EPI ISL 471407|B.1.214|Democratic Republic of the Congo|2020-04-27	Africa|hCoV-19/South Africa/KRISP-0128/2020|EPI ISL 467480|B.1.1.57|South Africa|2020-05-13	0.0004054628	Africa
Africa|hCoV-19/DRC/4132/2020|EPI ISL 471408|B.1|Democratic Republic of the Congo|2020-04-27	Africa|hCoV-19/South Africa/KRISP-0128/2020|EPI ISL 467480|B.1.1.57|South Africa|2020-05-13	0.0003375139	Africa
Africa|hCoV-19/DRC/4141/2020|EPI ISL 471409|B.1.128|Democratic Republic of the Congo|2020-04-27	Africa|hCoV-19/South Africa/KRISP-0128/2020|EPI ISL 467480|B.1.1.57|South Africa|2020-05-13	0.0003712979	Africa
Africa|hCoV-19/DRC/4145/2020|EPI ISL 471410|B.1|Democratic Republic of the Congo|2020-04-27	Africa|hCoV-19/South Africa/KRISP-0128/2020|EPI ISL 467480|B.1.1.57|South Africa|2020-05-13	0.0002700066	Africa
Africa|hCoV-19/DRC/4194/2020|EPI ISL 471414|B.1.5|Democratic Republic of the Congo|2020-04-28	Africa|hCoV-19/South Africa/KRISP-0128/2020|EPI ISL 467480|B.1.1.57|South Africa|2020-05-13	0.0003037563	Africa
Africa|hCoV-19/DRC/4250/2020|EPI ISL 471415|B.1.1.1|Democratic Republic of the Congo|2020-04-28	Africa|hCoV-19/South Africa/KRISP-0128/2020|EPI ISL 467480|B.1.1.57|South Africa|2020-05-13	0.0002699884	Africa
Africa|hCoV-19/DRC/4279/2020|EPI ISL 514114|B.1|Democratic Republic of the Congo|2020-04-28	Africa|hCoV-19/South Africa/KRISP-0128/2020|EPI ISL 467480|B.1.1.57|South Africa|2020-05-13	0.0003079893	Africa
Africa|hCoV-19/DRC/4282/2020|EPI ISL 514103|B.1.128|Democratic Republic of the Congo|2020-04-08	Africa|hCoV-19/South Africa/KRISP-0128/2020|EPI ISL 467480|B.1.1.57|South Africa|2020-05-13	0.0003422608	Africa
Africa|hCoV-19/DRC/4284/2020|EPI ISL 514115|B.1.128|Democratic Republic of the Congo|2020-04-28	Africa|hCoV-19/South Africa/KRISP-0128/2020|EPI ISL 467480|B.1.1.57|South Africa|2020-05-13	0.0003422257	Africa
Africa|hCoV-19/DRC/431/2020|EPI ISL 420847|B.1.147|Democratic Republic of the Congo|2020-03-26	Africa|hCoV-19/South Africa/KRISP-0128/2020|EPI ISL 467480|B.1.1.57|South Africa|2020-05-13	0.0002365999	Africa
Africa|hCoV-19/DRC/4418/2020|EPI ISL 496506|B.1.128|Democratic Republic of the Congo|2020-04-29	Africa|hCoV-19/South Africa/KRISP-0128/2020|EPI ISL 467480|B.1.1.57|South Africa|2020-05-13	0.0003764817	Africa
Africa|hCoV-19/DRC/4422/2020|EPI ISL 496507|B.1.128|Democratic Republic of the Congo|2020-04-29	Africa|hCoV-19/South Africa/KRISP-0128/2020|EPI ISL 467480|B.1.1.57|South Africa|2020-05-13	0.0003461458	Africa
Africa|hCoV-19/DRC/4427/2020|EPI ISL 496508|B.1.128|Democratic Republic of the Congo|2020-04-29	Africa|hCoV-19/South Africa/KRISP-0128/2020|EPI ISL 467480|B.1.1.57|South Africa|2020-05-13	0.0003492641	Africa
Africa|hCoV-19/DRC/4429/2020|EPI ISL 513589|B.1.128|Democratic Republic of the Congo|2020-04-29	Africa|hCoV-19/South Africa/KRISP-0128/2020|EPI ISL 467480|B.1.1.57|South Africa|2020-05-13	0.0003492886	Africa
Africa|hCoV-19/DRC/4430/2020|EPI ISL 496509|B.1.128|Democratic Republic of the Congo|2020-04-29	Africa|hCoV-19/South Africa/KRISP-0128/2020|EPI ISL 467480|B.1.1.57|South Africa|2020-05-13	0.0003425535	Africa
Africa|hCoV-19/DRC/4437/2020|EPI ISL 513590|B.1.128|Democratic Republic of the Congo|2020-05-02	Africa|hCoV-19/South Africa/KRISP-0128/2020|EPI ISL 467480|B.1.1.57|South Africa|2020-05-13	0.0003842926	Africa
Africa|hCoV-19/DRC/4442/2020|EPI ISL 496510|B.1.128|Democratic Republic of the Congo|2020-04-29	Africa|hCoV-19/South Africa/KRISP-0128/2020|EPI ISL 467480|B.1.1.57|South Africa|2020-05-13	0.0003464694	Africa
Africa|hCoV-19/DRC/4444/2020|EPI ISL 514104|B.1.128|Democratic Republic of the Congo|2020-04-29	Africa|hCoV-19/South Africa/KRISP-0128/2020|EPI ISL 467480|B.1.1.57|South Africa|2020-05-13	0.0003411516	Africa
Africa|hCoV-19/DRC/445/2020|EPI ISL 420848|B.1|Democratic Republic of the Congo|2020-03	Africa|hCoV-19/South Africa/KRISP-0128/2020|EPI ISL 467480|B.1.1.57|South Africa|2020-05-13	0.0002107108	Africa
Africa|hCoV-19/DRC/4501/2020|EPI ISL 513591|B.1.5|Democratic Republic of the Congo|2020-05-30	Africa|hCoV-19/South Africa/KRISP-0128/2020|EPI ISL 467480|B.1.1.57|South Africa|2020-05-13	0.0002445400	Africa
Africa|hCoV-19/DRC/4516/2020|EPI ISL 487192|B.1.1.275|Democratic Republic of the Congo|2020-04-28	Africa|hCoV-19/South Africa/KRISP-0128/2020|EPI ISL 467480|B.1.1.57|South Africa|2020-05-13	0.0001023762	Africa
Africa|hCoV-19/DRC/4524/2020|EPI ISL 513597|A|Democratic Republic of the Congo|2020-04-30	Africa|hCoV-19/South Africa/KRISP-0128/2020|EPI ISL 467480|B.1.1.57|South Africa|2020-05-13	0.0005452423	Africa
Africa|hCoV-19/DRC/4541/2020|EPI ISL 513598|B.1|Democratic Republic of the Congo|2020-04-30	Africa|hCoV-19/South Africa/KRISP-0128/2020|EPI ISL 467480|B.1.1.57|South Africa|2020-05-13	0.0003375730	Africa
Africa|hCoV-19/DRC/4551/2020|EPI ISL 513599|B.1.178|Democratic Republic of the Congo|2020-04-30	Africa|hCoV-19/South Africa/KRISP-0128/2020|EPI ISL 467480|B.1.1.57|South Africa|2020-05-13	0.0003788502	Africa
Africa|hCoV-19/DRC/4561/2020|EPI ISL 513600|B.1|Democratic Republic of the Congo|2020-04-30	Africa|hCoV-19/South Africa/KRISP-0128/2020|EPI ISL 467480|B.1.1.57|South Africa|2020-05-13	0.0003037563	Africa
Africa|hCoV-19/DRC/4562/2020|EPI ISL 513601|B.1.214|Democratic Republic of the Congo|2020-04-30	Africa|hCoV-19/South Africa/KRISP-0128/2020|EPI ISL 467480|B.1.1.57|South Africa|2020-05-13	0.0003037635	Africa
Africa|hCoV-19/DRC/4568/2020|EPI ISL 513602|B.1|Democratic Republic of the Congo|2020-04-30	Africa|hCoV-19/South Africa/KRISP-0128/2020|EPI ISL 467480|B.1.1.57|South Africa|2020-05-13	0.0003069779	Africa
Africa|hCoV-19/DRC/4578/2020|EPI ISL 513603|B.1|Democratic Republic of the Congo|2020-04-30	Africa|hCoV-19/South Africa/KRISP-0128/2020|EPI ISL 467480|B.1.1.57|South Africa|2020-05-13	0.0003432828	Africa
Africa|hCoV-19/DRC/4613/2020|EPI ISL 513604|B.1.214|Democratic Republic of the Congo|2020-04-30	Africa|hCoV-19/South Africa/KRISP-0128/2020|EPI ISL 467480|B.1.1.57|South Africa|2020-05-13	0.0003405559	Africa
Africa|hCoV-19/DRC/4614/2020|EPI ISL 513605|B.1|Democratic Republic of the Congo|2020-04-30	Africa|hCoV-19/South Africa/KRISP-0128/2020|EPI ISL 467480|B.1.1.57|South Africa|2020-05-13	0.0004388332	Africa
Africa|hCoV-19/DRC/4631/2020|EPI ISL 513606|B.1.5|Democratic Republic of the Congo|2020-04-30	Africa|hCoV-19/South Africa/KRISP-0128/2020|EPI ISL 467480|B.1.1.57|South Africa|2020-05-13	0.0004388628	Africa
Africa|hCoV-19/DRC/4633/2020|EPI ISL 513607|B.1.128|Democratic Republic of the Congo|2020-04-30	Africa|hCoV-19/South Africa/KRISP-0128/2020|EPI ISL 467480|B.1.1.57|South Africa|2020-05-13	0.0004050782	Africa
Africa|hCoV-19/DRC/4642/2020|EPI ISL 513608|B.1.128|Democratic Republic of the Congo|2020-04-30	Africa|hCoV-19/South Africa/KRISP-0128/2020|EPI ISL 467480|B.1.1.57|South Africa|2020-05-13	0.0004050604	Africa
Africa|hCoV-19/DRC/4647/2020|EPI ISL 513609|B.1.128|Democratic Republic of the Congo|2020-04-30	Africa|hCoV-19/South Africa/KRISP-0128/2020|EPI ISL 467480|B.1.1.57|South Africa|2020-05-13	0.0003712979	Africa
Africa|hCoV-19/DRC/4653/2020|EPI ISL 513610|B.1.128|Democratic Republic of the Congo|2020-04-30	Africa|hCoV-19/South Africa/KRISP-0128/2020|EPI ISL 467480|B.1.1.57|South Africa|2020-05-13	0.0004051015	Africa
Africa|hCoV-19/DRC/4681/2020|EPI ISL 514116|B.1.128|Democratic Republic of the Congo|2020-04-30	Africa|hCoV-19/South Africa/KRISP-0128/2020|EPI ISL 467480|B.1.1.57|South Africa|2020-05-13	0.0003464696	Africa
Africa|hCoV-19/DRC/4683/2020|EPI ISL 514105|B.1.5|Democratic Republic of the Congo|2020-04-30	Africa|hCoV-19/South Africa/KRISP-0128/2020|EPI ISL 467480|B.1.1.57|South Africa|2020-05-13	0.0003800844	Africa
Africa|hCoV-19/DRC/4685/2020|EPI ISL 514106|B.1.128|Democratic Republic of the Congo|2020-04-30	Africa|hCoV-19/South Africa/KRISP-0128/2020|EPI ISL 467480|B.1.1.57|South Africa|2020-05-13	0.0004103325	Africa
Africa|hCoV-19/DRC/4690/2020|EPI ISL 514117|B.1.128|Democratic Republic of the Congo|2020-04-30	Africa|hCoV-19/South Africa/KRISP-0128/2020|EPI ISL 467480|B.1.1.57|South Africa|2020-05-13	0.0003766880	Africa
Africa|hCoV-19/DRC/4693/2020|EPI ISL 514118|B.1.128|Democratic Republic of the Congo|2020-04-30	Africa|hCoV-19/South Africa/KRISP-0128/2020|EPI ISL 467480|B.1.1.57|South Africa|2020-05-13	0.0003759157	Africa
Africa|hCoV-19/DRC/4694/2020|EPI ISL 514107|B.1.128|Democratic Republic of the Congo|2020-04-30	Africa|hCoV-19/South Africa/KRISP-0128/2020|EPI ISL 467480|B.1.1.57|South Africa|2020-05-13	0.0003803735	Africa
Africa|hCoV-19/DRC/4720/2020|EPI ISL 514108|B.1.84|Democratic Republic of the Congo|2020-05-01	Africa|hCoV-19/South Africa/KRISP-0128/2020|EPI ISL 467480|B.1.1.57|South Africa|2020-05-13	0.0003063511	Africa
Africa|hCoV-19/DRC/4785/2020|EPI ISL 514119|B.1.84|Democratic Republic of the Congo|2020-05-01	Africa|hCoV-19/South Africa/KRISP-0128/2020|EPI ISL 467480|B.1.1.57|South Africa|2020-05-13	0.0004443279	Africa
Africa|hCoV-19/DRC/5019/2020|EPI ISL 496511|B.1|Democratic Republic of the Congo|2020-05-02	Africa|hCoV-19/South Africa/KRISP-0128/2020|EPI ISL 467480|B.1.1.57|South Africa|2020-05-13	0.0003567297	Africa
Africa|hCoV-19/DRC/5094/2020|EPI ISL 496491|B.1.84|Democratic Republic of the Congo|2020-05-02	Africa|hCoV-19/South Africa/KRISP-0128/2020|EPI ISL 467480|B.1.1.57|South Africa|2020-05-13	0.0003113104	Africa
Africa|hCoV-19/DRC/5186/2020|EPI ISL 496512|B.1|Democratic Republic of the Congo|2020-05-03	Africa|hCoV-19/South Africa/KRISP-0128/2020|EPI ISL 467480|B.1.1.57|South Africa|2020-05-13	0.0003461766	Africa
Africa|hCoV-19/DRC/5187/2020|EPI ISL 513619|B.1|Democratic Republic of the Congo|2020-05-03	Africa|hCoV-19/South Africa/KRISP-0128/2020|EPI ISL 467480|B.1.1.57|South Africa|2020-05-13	0.0003418229	Africa
Africa|hCoV-19/DRC/5205/2020|EPI ISL 487365|B.1.1.275|Democratic Republic of the Congo|2020-05-01	Africa|hCoV-19/South Africa/KRISP-0128/2020|EPI ISL 467480|B.1.1.57|South Africa|2020-05-13	0.0001387498	Africa
Africa|hCoV-19/DRC/521/2020|EPI ISL 420854|B.1.5|Democratic Republic of the Congo|2020-03-25	Africa|hCoV-19/South Africa/KRISP-0128/2020|EPI ISL 467480|B.1.1.57|South Africa|2020-05-13	0.0001697347	Africa
Africa|hCoV-19/DRC/5210/2020|EPI ISL 487369|B.1.1.275|Democratic Republic of the Congo|2020-05-01	Africa|hCoV-19/South Africa/KRISP-0128/2020|EPI ISL 467480|B.1.1.57|South Africa|2020-05-13	0.0001382689	Africa
Africa|hCoV-19/DRC/523/2020|EPI ISL 420849|B.1.1.1|Democratic Republic of the Congo|2020-03-28	Africa|hCoV-19/South Africa/KRISP-0128/2020|EPI ISL 467480|B.1.1.57|South Africa|2020-05-13	0.0001692178	Africa
Africa|hCoV-19/DRC/5240/2020|EPI ISL 496492|B.1|Democratic Republic of the Congo|2020-05-03	Africa|hCoV-19/South Africa/KRISP-0128/2020|EPI ISL 467480|B.1.1.57|South Africa|2020-05-13	0.0002397318	Africa
Africa|hCoV-19/DRC/5377/2020|EPI ISL 496513|B.1|Democratic Republic of the Congo|2020-05-04	Africa|hCoV-19/South Africa/KRISP-0128/2020|EPI ISL 467480|B.1.1.57|South Africa|2020-05-13	0.0003082287	Africa
Africa|hCoV-19/DRC/5538/2020|EPI ISL 514120|B.1|Democratic Republic of the Congo|2020-05-05	Africa|hCoV-19/South Africa/KRISP-0128/2020|EPI ISL 467480|B.1.1.57|South Africa|2020-05-13	0.0002460073	Africa
Africa|hCoV-19/DRC/5651/2020|EPI ISL 496493|B.1.1.1|Democratic Republic of the Congo|2020-05-06	Africa|hCoV-19/South Africa/KRISP-0128/2020|EPI ISL 467480|B.1.1.57|South Africa|2020-05-13	0.0002095826	Africa
Africa|hCoV-19/DRC/5705/2020|EPI ISL 496494|B.1.84|Democratic Republic of the Congo|2020-05-06	Africa|hCoV-19/South Africa/KRISP-0128/2020|EPI ISL 467480|B.1.1.57|South Africa|2020-05-13	0.0002845332	Africa
Africa|hCoV-19/DRC/5735/2020|EPI ISL 496495|B.1.214|Democratic Republic of the Congo|2020-05-06	Africa|hCoV-19/South Africa/KRISP-0128/2020|EPI ISL 467480|B.1.1.57|South Africa|2020-05-13	0.0002813292	Africa
Africa|hCoV-19/DRC/5815/2020|EPI ISL 495629|B.1.214|Democratic Republic of the Congo|2020-05-06	Africa|hCoV-19/South Africa/KRISP-0128/2020|EPI ISL 467480|B.1.1.57|South Africa|2020-05-13	0.0003518904	Africa
Africa|hCoV-19/DRC/5907/2020|EPI ISL 496496|B.1.84|Democratic Republic of the Congo|2020-05-07	Africa|hCoV-19/South Africa/KRISP-0128/2020|EPI ISL 467480|B.1.1.57|South Africa|2020-05-13	0.0003912266	Africa
Africa|hCoV-19/DRC/5913/2020|EPI ISL 496497|B.1|Democratic Republic of the Congo|2020-05-07	Africa|hCoV-19/South Africa/KRISP-0128/2020|EPI ISL 467480|B.1.1.57|South Africa|2020-05-13	0.0003805748	Africa
Africa|hCoV-19/DRC/5927/2020|EPI ISL 496498|B.1.9|Democratic Republic of the Congo|2020-05-07	Africa|hCoV-19/South Africa/KRISP-0128/2020|EPI ISL 467480|B.1.1.57|South Africa|2020-05-13	0.0005539017	Africa
Africa|hCoV-19/DRC/5957/2020|EPI ISL 496499|B.1.5|Democratic Republic of the Congo|2020-05-07	Africa|hCoV-19/South Africa/KRISP-0128/2020|EPI ISL 467480|B.1.1.57|South Africa|2020-05-13	0.0002050237	Africa
Africa|hCoV-19/DRC/5964/2020|EPI ISL 496500|B.1.178|Democratic Republic of the Congo|2020-05-07	Africa|hCoV-19/South Africa/KRISP-0128/2020|EPI ISL 467480|B.1.1.57|South Africa|2020-05-13	0.0002155346	Africa
Africa|hCoV-19/DRC/5996/2020|EPI ISL 496514|B.1.84|Democratic Republic of the Congo|2020-05-08	Africa|hCoV-19/South Africa/KRISP-0128/2020|EPI ISL 467480|B.1.1.57|South Africa|2020-05-13	0.0003114828	Africa
Africa|hCoV-19/DRC/6026/2020|EPI ISL 513622|B.1.1.1|Democratic Republic of the Congo|2020-05-08	Africa|hCoV-19/South Africa/KRISP-0128/2020|EPI ISL 467480|B.1.1.57|South Africa|2020-05-13	0.0002774813	Africa
Africa|hCoV-19/DRC/6143/2020|EPI ISL 496515|B.1|Democratic Republic of the Congo|2020-05-08	Africa|hCoV-19/South Africa/KRISP-0128/2020|EPI ISL 467480|B.1.1.57|South Africa|2020-05-13	0.0002795811	Africa
Africa|hCoV-19/DRC/6151/2020|EPI ISL 513620|B.1.214|Democratic Republic of the Congo|2020-05-08	Africa|hCoV-19/South Africa/KRISP-0128/2020|EPI ISL 467480|B.1.1.57|South Africa|2020-05-13	0.0003436562	Africa
Africa|hCoV-19/DRC/6163/2020|EPI ISL 513623|B.1.214|Democratic Republic of the Congo|2020-05-08	Africa|hCoV-19/South Africa/KRISP-0128/2020|EPI ISL 467480|B.1.1.57|South Africa|2020-05-13	0.0003477429	Africa
Africa|hCoV-19/DRC/6203/2020|EPI ISL 514109|B.1|Democratic Republic of the Congo|2020-05-09	Africa|hCoV-19/South Africa/KRISP-0128/2020|EPI ISL 467480|B.1.1.57|South Africa|2020-05-13	0.0004456815	Africa
Africa|hCoV-19/DRC/6209/2020|EPI ISL 514110|B.1.84|Democratic Republic of the Congo|2020-05-09	Africa|hCoV-19/South Africa/KRISP-0128/2020|EPI ISL 467480|B.1.1.57|South Africa|2020-05-13	0.0002737852	Africa
Africa|hCoV-19/DRC/6227/2020|EPI ISL 514121|B.1.84|Democratic Republic of the Congo|2020-05-09	Africa|hCoV-19/South Africa/KRISP-0128/2020|EPI ISL 467480|B.1.1.57|South Africa|2020-05-13	0.0002741510	Africa
Africa|hCoV-19/DRC/6313/2020|EPI ISL 496516|B.1.84|Democratic Republic of the Congo|2020-05-09	Africa|hCoV-19/South Africa/KRISP-0128/2020|EPI ISL 467480|B.1.1.57|South Africa|2020-05-13	0.0003932302	Africa
Africa|hCoV-19/DRC/6338/2020|EPI ISL 495630|B.1|Democratic Republic of the Congo|2020-05-09	Africa|hCoV-19/South Africa/KRISP-0128/2020|EPI ISL 467480|B.1.1.57|South Africa|2020-05-13	0.0003180068	Africa
Africa|hCoV-19/DRC/6341/2020|EPI ISL 495631|B.1|Democratic Republic of the Congo|2020-05-09	Africa|hCoV-19/South Africa/KRISP-0128/2020|EPI ISL 467480|B.1.1.57|South Africa|2020-05-13	0.0004271811	Africa
Africa|hCoV-19/DRC/6342/2020|EPI ISL 495632|B.1|Democratic Republic of the Congo|2020-05-09	Africa|hCoV-19/South Africa/KRISP-0128/2020|EPI ISL 467480|B.1.1.57|South Africa|2020-05-13	0.0003844456	Africa
Africa|hCoV-19/DRC/6361/2020|EPI ISL 495633|B.1|Democratic Republic of the Congo|2020-05-09	Africa|hCoV-19/South Africa/KRISP-0128/2020|EPI ISL 467480|B.1.1.57|South Africa|2020-05-13	0.0002855007	Africa
Africa|hCoV-19/DRC/6380/2020|EPI ISL 513611|B.1.1.275|Democratic Republic of the Congo|2020-05-04	Africa|hCoV-19/South Africa/KRISP-0128/2020|EPI ISL 467480|B.1.1.57|South Africa|2020-05-13	0.0001389666	Africa
Africa|hCoV-19/DRC/6384/2020|EPI ISL 513612|B.1.1.275|Democratic Republic of the Congo|2020-05-07	Africa|hCoV-19/South Africa/KRISP-0128/2020|EPI ISL 467480|B.1.1.57|South Africa|2020-05-13	0.0001040988	Africa
Africa|hCoV-19/DRC/6386/2020|EPI ISL 513613|B.1.1.275|Democratic Republic of the Congo|2020-05-07	Africa|hCoV-19/South Africa/KRISP-0128/2020|EPI ISL 467480|B.1.1.57|South Africa|2020-05-13	0.0001021775	Africa
Africa|hCoV-19/DRC/6389/2020|EPI ISL 513614|B.1.84|Democratic Republic of the Congo|2020-05-07	Africa|hCoV-19/South Africa/KRISP-0128/2020|EPI ISL 467480|B.1.1.57|South Africa|2020-05-13	0.0003802644	Africa
Africa|hCoV-19/DRC/6390/2020|EPI ISL 513615|B.1.1.275|Democratic Republic of the Congo|2020-05-04	Africa|hCoV-19/South Africa/KRISP-0128/2020|EPI ISL 467480|B.1.1.57|South Africa|2020-05-13	0.0002046492	Africa
Africa|hCoV-19/DRC/6392/2020|EPI ISL 513616|B.1|Democratic Republic of the Congo|2020-05-04	Africa|hCoV-19/South Africa/KRISP-0128/2020|EPI ISL 467480|B.1.1.57|South Africa|2020-05-13	0.0001703551	Africa
Africa|hCoV-19/DRC/6395/2020|EPI ISL 513617|B.1.1.275|Democratic Republic of the Congo|2020-05-07	Africa|hCoV-19/South Africa/KRISP-0128/2020|EPI ISL 467480|B.1.1.57|South Africa|2020-05-13	0.0002362501	Africa
Africa|hCoV-19/DRC/6398/2020|EPI ISL 513618|B.1.1.275|Democratic Republic of the Congo|2020-05-07	Africa|hCoV-19/South Africa/KRISP-0128/2020|EPI ISL 467480|B.1.1.57|South Africa|2020-05-13	0.0001349800	Africa
Africa|hCoV-19/DRC/6724/2020|EPI ISL 495634|B.1|Democratic Republic of the Congo|2020-05-11	Africa|hCoV-19/South Africa/KRISP-0128/2020|EPI ISL 467480|B.1.1.57|South Africa|2020-05-13	0.0002737814	Africa
Africa|hCoV-19/DRC/6743/2020|EPI ISL 495635|B.1.149|Democratic Republic of the Congo|2020-05-11	Africa|hCoV-19/South Africa/KRISP-0128/2020|EPI ISL 467480|B.1.1.57|South Africa|2020-05-13	0.0002840344	Africa
Africa|hCoV-19/DRC/6783/2020|EPI ISL 496501|B.1.149|Democratic Republic of the Congo|2020-05-11	Africa|hCoV-19/South Africa/KRISP-0128/2020|EPI ISL 467480|B.1.1.57|South Africa|2020-05-13	0.0003176141	Africa
Africa|hCoV-19/DRC/6784/2020|EPI ISL 495636|B.1|Democratic Republic of the Congo|2020-05-11	Africa|hCoV-19/South Africa/KRISP-0128/2020|EPI ISL 467480|B.1.1.57|South Africa|2020-05-13	0.0002391372	Africa
Africa|hCoV-19/DRC/6786/2020|EPI ISL 495637|B.1.178|Democratic Republic of the Congo|2020-05-11	Africa|hCoV-19/South Africa/KRISP-0128/2020|EPI ISL 467480|B.1.1.57|South Africa|2020-05-13	0.0003424904	Africa
Africa|hCoV-19/DRC/6791/2020|EPI ISL 495638|B.1.178|Democratic Republic of the Congo|2020-05-11	Africa|hCoV-19/South Africa/KRISP-0128/2020|EPI ISL 467480|B.1.1.57|South Africa|2020-05-13	0.0003094004	Africa
Africa|hCoV-19/DRC/6792/2020|EPI ISL 495639|B.1|Democratic Republic of the Congo|2020-05-11	Africa|hCoV-19/South Africa/KRISP-0128/2020|EPI ISL 467480|B.1.1.57|South Africa|2020-05-13	0.0002864074	Africa
Africa|hCoV-19/DRC/6801/2020|EPI ISL 514111|B.1|Democratic Republic of the Congo|2020-05-11	Africa|hCoV-19/South Africa/KRISP-0128/2020|EPI ISL 467480|B.1.1.57|South Africa|2020-05-13	0.0004835782	Africa
Africa|hCoV-19/DRC/6853/2020|EPI ISL 496502|B.1.214|Democratic Republic of the Congo|2020-05-11	Africa|hCoV-19/South Africa/KRISP-0128/2020|EPI ISL 467480|B.1.1.57|South Africa|2020-05-13	0.0002781120	Africa
Africa|hCoV-19/DRC/6854/2020|EPI ISL 496503|B.1|Democratic Republic of the Congo|2020-05-11	Africa|hCoV-19/South Africa/KRISP-0128/2020|EPI ISL 467480|B.1.1.57|South Africa|2020-05-13	0.0004248255	Africa
Africa|hCoV-19/DRC/6875/2020|EPI ISL 496504|B.1|Democratic Republic of the Congo|2020-05-11	Africa|hCoV-19/South Africa/KRISP-0128/2020|EPI ISL 467480|B.1.1.57|South Africa|2020-05-13	0.0002737945	Africa
Africa|hCoV-19/DRC/7042/2020|EPI ISL 513592|B.1.214|Democratic Republic of the Congo|2020-05-12	Africa|hCoV-19/South Africa/KRISP-0128/2020|EPI ISL 467480|B.1.1.57|South Africa|2020-05-13	0.0003071812	Africa
Africa|hCoV-19/DRC/7061/2020|EPI ISL 513593|B.1|Democratic Republic of the Congo|2020-05-12	Africa|hCoV-19/South Africa/KRISP-0128/2020|EPI ISL 467480|B.1.1.57|South Africa|2020-05-13	0.0002476433	Africa
Africa|hCoV-19/DRC/7140/2020|EPI ISL 513594|B.1.214|Democratic Republic of the Congo|2020-05-12	Africa|hCoV-19/South Africa/KRISP-0128/2020|EPI ISL 467480|B.1.1.57|South Africa|2020-05-13	0.0004164012	Africa
Africa|hCoV-19/DRC/7200/2020|EPI ISL 514112|B.1|Democratic Republic of the Congo|2020-05-13	Africa|hCoV-19/South Africa/KRISP-0128/2020|EPI ISL 467480|B.1.1.57|South Africa|2020-05-13	0.0004086125	Africa
Africa|hCoV-19/DRC/7211/2020|EPI ISL 514122|B.1.149|Democratic Republic of the Congo|2020-05-13	Africa|hCoV-19/South Africa/KRISP-0128/2020|EPI ISL 467480|B.1.1.57|South Africa|2020-05-13	0.0003759581	Africa
Africa|hCoV-19/DRC/7248/2020|EPI ISL 514123|B.1|Democratic Republic of the Congo|2020-05-13	Africa|hCoV-19/South Africa/KRISP-0128/2020|EPI ISL 467480|B.1.1.57|South Africa|2020-05-13	0.0002795558	Africa
Africa|hCoV-19/DRC/7255/2020|EPI ISL 514124|B.1.149|Democratic Republic of the Congo|2020-05-13	Africa|hCoV-19/South Africa/KRISP-0128/2020|EPI ISL 467480|B.1.1.57|South Africa|2020-05-13	0.0004136152	Africa
Africa|hCoV-19/DRC/73/2020|EPI ISL 417941|B.1.178|Democratic Republic of the Congo|2020-03-18	Africa|hCoV-19/South Africa/KRISP-0128/2020|EPI ISL 467480|B.1.1.57|South Africa|2020-05-13	0.0002046911	Africa
Africa|hCoV-19/DRC/7386/2020|EPI ISL 513595|B.1.5|Democratic Republic of the Congo|2020-05-14	Africa|hCoV-19/South Africa/KRISP-0128/2020|EPI ISL 467480|B.1.1.57|South Africa|2020-05-13	0.0002108810	Africa
Africa|hCoV-19/DRC/7430/2020|EPI ISL 496517|B.1.1.1|Democratic Republic of the Congo|2020-05-14	Africa|hCoV-19/South Africa/KRISP-0128/2020|EPI ISL 467480|B.1.1.57|South Africa|2020-05-13	0.0003961272	Africa
Africa|hCoV-19/DRC/7434/2020|EPI ISL 513621|B.1.1.1|Democratic Republic of the Congo|2020-05-14	Africa|hCoV-19/South Africa/KRISP-0128/2020|EPI ISL 467480|B.1.1.57|South Africa|2020-05-13	0.0003849153	Africa
Africa|hCoV-19/DRC/7471/2020|EPI ISL 513596|B.1.214|Democratic Republic of the Congo|2020-05-14	Africa|hCoV-19/South Africa/KRISP-0128/2020|EPI ISL 467480|B.1.1.57|South Africa|2020-05-13	0.0003093259	Africa
Africa|hCoV-19/DRC/7488/2020|EPI ISL 514113|B.1.1|Democratic Republic of the Congo|2020-05-14	Africa|hCoV-19/South Africa/KRISP-0128/2020|EPI ISL 467480|B.1.1.57|South Africa|2020-05-13	0.0000684128	Africa
Africa|hCoV-19/DRC/7713/2020|EPI ISL 495640|B.1|Democratic Republic of the Congo|2020-05-14	Africa|hCoV-19/South Africa/KRISP-0128/2020|EPI ISL 467480|B.1.1.57|South Africa|2020-05-13	0.0004911700	Africa
Africa|hCoV-19/DRC/7864/2020|EPI ISL 496505|B.1.214|Democratic Republic of the Congo|2020-05-15	Africa|hCoV-19/South Africa/KRISP-0128/2020|EPI ISL 467480|B.1.1.57|South Africa|2020-05-13	0.0003834366	Africa
Africa|hCoV-19/DRC/7920/2020|EPI ISL 495641|B.1|Democratic Republic of the Congo|2020-05-15	Africa|hCoV-19/South Africa/KRISP-0128/2020|EPI ISL 467480|B.1.1.57|South Africa|2020-05-13	0.0004110895	Africa
Africa|hCoV-19/DRC/80/2020|EPI ISL 417942|B.1.178|Democratic Republic of the Congo|2020-03-18	Africa|hCoV-19/South Africa/KRISP-0128/2020|EPI ISL 467480|B.1.1.57|South Africa|2020-05-13	0.0002033799	Africa
Africa|hCoV-19/DRC/8018/2020|EPI ISL 514125|B.1.5|Democratic Republic of the Congo|2020-05-15	Africa|hCoV-19/South Africa/KRISP-0128/2020|EPI ISL 467480|B.1.1.57|South Africa|2020-05-13	0.0003900336	Africa
Africa|hCoV-19/DRC/81/2020|EPI ISL 417944|B.1.9|Democratic Republic of the Congo|2020-03-18	Africa|hCoV-19/South Africa/KRISP-0128/2020|EPI ISL 467480|B.1.1.57|South Africa|2020-05-13	0.0003060559	Africa
Africa|hCoV-19/DRC/82/2020|EPI ISL 417946|B.1.5|Democratic Republic of the Congo|2020-03-18	Africa|hCoV-19/South Africa/KRISP-0128/2020|EPI ISL 467480|B.1.1.57|South Africa|2020-05-13	0.0001687324	Africa
Africa|hCoV-19/DRC/94/2020|EPI ISL 417947|B.1|Democratic Republic of the Congo|2020-03-19	Africa|hCoV-19/South Africa/KRISP-0128/2020|EPI ISL 467480|B.1.1.57|South Africa|2020-05-13	0.0002025739	Africa
Africa|hCoV-19/DRC/998/2020|EPI ISL 429254|B.1|Democratic Republic of the Congo|2020-04-03	Africa|hCoV-19/South Africa/KRISP-0128/2020|EPI ISL 467480|B.1.1.57|South Africa|2020-05-13	0.0002847690	Africa
Africa|hCoV-19/DRC/KN-0038/2020|EPI ISL 417434|B.1.128|Democratic Republic of the Congo|2020-03-14	Africa|hCoV-19/South Africa/KRISP-0128/2020|EPI ISL 467480|B.1.1.57|South Africa|2020-05-13	0.0003189693	Africa
Africa|hCoV-19/DRC/KN-0054/2020|EPI ISL 417437|B.1.178|Democratic Republic of the Congo|2020-03-17	Africa|hCoV-19/South Africa/KRISP-0128/2020|EPI ISL 467480|B.1.1.57|South Africa|2020-05-13	0.0002365223	Africa
Africa|hCoV-19/DRC/KN-0058/2020|EPI ISL 417438|B.1|Democratic Republic of the Congo|2020-03-17	Africa|hCoV-19/South Africa/KRISP-0128/2020|EPI ISL 467480|B.1.1.57|South Africa|2020-05-13	0.0002043397	Africa
Africa|hCoV-19/DRC/KN-0060/2020|EPI ISL 417440|B.1|Democratic Republic of the Congo|2020-03-17	Africa|hCoV-19/South Africa/KRISP-0128/2020|EPI ISL 467480|B.1.1.57|South Africa|2020-05-13	0.0002367110	Africa
Africa|hCoV-19/DRC/KN-0070/2020|EPI ISL 417441|B.1.178|Democratic Republic of the Congo|2020-03-17	Africa|hCoV-19/South Africa/KRISP-0128/2020|EPI ISL 467480|B.1.1.57|South Africa|2020-05-13	0.0002074147	Africa
Africa|hCoV-19/DRC/KN-0072/2020|EPI ISL 417442|B.1.178|Democratic Republic of the Congo|2020-03-18	Africa|hCoV-19/South Africa/KRISP-0128/2020|EPI ISL 467480|B.1.1.57|South Africa|2020-05-13	0.0002035316	Africa
Africa|hCoV-19/DRC/KN-13/2020|EPI ISL 414647|B.1|Democratic Republic of the Congo|2020-03-09	Africa|hCoV-19/South Africa/KRISP-0128/2020|EPI ISL 467480|B.1.1.57|South Africa|2020-05-13	0.0002090738	Africa
Africa|hCoV-19/Egypt/Army-MCL001/2020|EPI ISL 510526|B.1|Egypt|2020-06-01	Africa|hCoV-19/South Africa/KRISP-0128/2020|EPI ISL 467480|B.1.1.57|South Africa|2020-05-13	0.0003375365	Africa
Africa|hCoV-19/Egypt/C-CU001a-S1/2020|EPI ISL 529031|B.1.255|Egypt|2020-05-19	Africa|hCoV-19/South Africa/KRISP-0128/2020|EPI ISL 467480|B.1.1.57|South Africa|2020-05-13	0.0003713744	Africa
Africa|hCoV-19/Egypt/C-CU002b-S3/2020|EPI ISL 529032|B.1.1.1|Egypt|2020-06-19	Africa|hCoV-19/South Africa/KRISP-0128/2020|EPI ISL 467480|B.1.1.57|South Africa|2020-05-13	0.0004050412	Africa
Africa|hCoV-19/Egypt/C-VSVRI-SERVAC/2020|EPI ISL 528386|B.1.255|Egypt|2020-08-22	Africa|hCoV-19/South Africa/KRISP-0128/2020|EPI ISL 467480|B.1.1.57|South Africa|2020-05-13	0.0002025124	Africa
Africa|hCoV-19/Egypt/CUNCI-7I028/2020|EPI ISL 524426|B.1.255|Egypt|2020-07-19	Africa|hCoV-19/South Africa/KRISP-0128/2020|EPI ISL 467480|B.1.1.57|South Africa|2020-05-13	0.0002025124	Africa
Africa|hCoV-19/Egypt/CUNCI-HGC002/2020|EPI ISL 468045|B.1|Egypt|2020-05-02	Africa|hCoV-19/South Africa/KRISP-0128/2020|EPI ISL 467480|B.1.1.57|South Africa|2020-05-13	0.0002026951	Africa
Africa|hCoV-19/Egypt/CUNCI-HGC004/2020|EPI ISL 468048|B.1|Egypt|2020-05-02	Africa|hCoV-19/South Africa/KRISP-0128/2020|EPI ISL 467480|B.1.1.57|South Africa|2020-05-13	0.0002026403	Africa
Africa|hCoV-19/Egypt/CUNCI-HGC005/2020|EPI ISL 468052|B.1|Egypt|2020-05-02	Africa|hCoV-19/South Africa/KRISP-0128/2020|EPI ISL 467480|B.1.1.57|South Africa|2020-05-13	0.0002702126	Africa
Africa|hCoV-19/Egypt/CUNCI-HGC006/2020|EPI ISL 468050|B.1|Egypt|2020-05-02	Africa|hCoV-19/South Africa/KRISP-0128/2020|EPI ISL 467480|B.1.1.57|South Africa|2020-05-13	0.0002701615	Africa
Africa|hCoV-19/Egypt/CUNCI-HGC007-2/2020|EPI ISL 468054|B.1|Egypt|2020-05-02	Africa|hCoV-19/South Africa/KRISP-0128/2020|EPI ISL 467480|B.1.1.57|South Africa|2020-05-13	0.0003038835	Africa
Africa|hCoV-19/Egypt/CUNCI-HGC007/2020|EPI ISL 468046|B.1|Egypt|2020-05-02	Africa|hCoV-19/South Africa/KRISP-0128/2020|EPI ISL 467480|B.1.1.57|South Africa|2020-05-13	0.0002702072	Africa
Africa|hCoV-19/Egypt/CUNCI-HGC008/2020|EPI ISL 468044|B.1|Egypt|2020-05-02	Africa|hCoV-19/South Africa/KRISP-0128/2020|EPI ISL 467480|B.1.1.57|South Africa|2020-05-13	0.0002702163	Africa
Africa|hCoV-19/Egypt/CUNCI-HGC009/2020|EPI ISL 468053|B.1|Egypt|2020-05-02	Africa|hCoV-19/South Africa/KRISP-0128/2020|EPI ISL 467480|B.1.1.57|South Africa|2020-05-13	0.0002027224	Africa
Africa|hCoV-19/Egypt/CUNCI-HGC010/2020|EPI ISL 468055|B.1.247|Egypt|2020-05-02	Africa|hCoV-19/South Africa/KRISP-0128/2020|EPI ISL 467480|B.1.1.57|South Africa|2020-05-13	0.0004391295	Africa
Africa|hCoV-19/Egypt/CUNCI-HGC011/2020|EPI ISL 468059|B.1|Egypt|2020-05-02	Africa|hCoV-19/South Africa/KRISP-0128/2020|EPI ISL 467480|B.1.1.57|South Africa|2020-05-13	0.0002702318	Africa
Africa|hCoV-19/Egypt/CUNCI-HGC012/2020|EPI ISL 468051|B.1.255|Egypt|2020-05-02	Africa|hCoV-19/South Africa/KRISP-0128/2020|EPI ISL 467480|B.1.1.57|South Africa|2020-05-13	0.0004053574	Africa
Africa|hCoV-19/Egypt/CUNCI-HGC013/2020|EPI ISL 468047|B.1.201|Egypt|2020-05-02	Africa|hCoV-19/South Africa/KRISP-0128/2020|EPI ISL 467480|B.1.1.57|South Africa|2020-05-13	0.0003377874	Africa
Africa|hCoV-19/Egypt/CUNCI-HGC014/2020|EPI ISL 468060|B.1.5|Egypt|2020-05-02	Africa|hCoV-19/South Africa/KRISP-0128/2020|EPI ISL 467480|B.1.1.57|South Africa|2020-05-13	0.0001351109	Africa
Africa|hCoV-19/Egypt/CUNCI-HGC015/2020|EPI ISL 468056|B.1|Egypt|2020-05-02	Africa|hCoV-19/South Africa/KRISP-0128/2020|EPI ISL 467480|B.1.1.57|South Africa|2020-05-13	0.0001351063	Africa
Africa|hCoV-19/Egypt/CUNCI-HGC016/2020|EPI ISL 468058|B.1|Egypt|2020-05-02	Africa|hCoV-19/South Africa/KRISP-0128/2020|EPI ISL 467480|B.1.1.57|South Africa|2020-05-13	0.0002707466	Africa
Africa|hCoV-19/Egypt/CUNCI-HGC021/2020|EPI ISL 468061|B.1|Egypt|2020-05-02	Africa|hCoV-19/South Africa/KRISP-0128/2020|EPI ISL 467480|B.1.1.57|South Africa|2020-05-13	0.0002706120	Africa
Africa|hCoV-19/Egypt/CUNCI-HGC023/2020|EPI ISL 468057|B.1.5|Egypt|2020-05-02	Africa|hCoV-19/South Africa/KRISP-0128/2020|EPI ISL 467480|B.1.1.57|South Africa|2020-05-13	0.0001689074	Africa
Africa|hCoV-19/Egypt/CUNCI-HGC028/2020|EPI ISL 468062|B.1|Egypt|2020-05-02	Africa|hCoV-19/South Africa/KRISP-0128/2020|EPI ISL 467480|B.1.1.57|South Africa|2020-05-13	0.0003383817	Africa
Africa|hCoV-19/Egypt/CUNCI-HGC3I011/2020|EPI ISL 479697|B.1|Egypt|2020-06-02	Africa|hCoV-19/South Africa/KRISP-0128/2020|EPI ISL 467480|B.1.1.57|South Africa|2020-05-13	0.0002700312	Africa
Africa|hCoV-19/Egypt/CUNCI-HGC3I012/2020|EPI ISL 479693|B.1.255|Egypt|2020-06-02	Africa|hCoV-19/South Africa/KRISP-0128/2020|EPI ISL 467480|B.1.1.57|South Africa|2020-05-13	0.0004050564	Africa
Africa|hCoV-19/Egypt/CUNCI-HGC3I013/2020|EPI ISL 479694|B.1.201|Egypt|2020-06-02	Africa|hCoV-19/South Africa/KRISP-0128/2020|EPI ISL 467480|B.1.1.57|South Africa|2020-05-13	0.0003375367	Africa
Africa|hCoV-19/Egypt/CUNCI-HGC3I014/2020|EPI ISL 479696|B.1.5|Egypt|2020-06-02	Africa|hCoV-19/South Africa/KRISP-0128/2020|EPI ISL 467480|B.1.1.57|South Africa|2020-05-13	0.0001350060	Africa
Africa|hCoV-19/Egypt/CUNCI-HGC3I02/2020|EPI ISL 479686|B.1|Egypt|2020-06-02	Africa|hCoV-19/South Africa/KRISP-0128/2020|EPI ISL 467480|B.1.1.57|South Africa|2020-05-13	0.0002362852	Africa
Africa|hCoV-19/Egypt/CUNCI-HGC3I023/2020|EPI ISL 479695|B.1.5|Egypt|2020-06-02	Africa|hCoV-19/South Africa/KRISP-0128/2020|EPI ISL 467480|B.1.1.57|South Africa|2020-05-13	0.0001687820	Africa
Africa|hCoV-19/Egypt/CUNCI-HGC3I025/2020|EPI ISL 479691|B.1|Egypt|2020-06-02	Africa|hCoV-19/South Africa/KRISP-0128/2020|EPI ISL 467480|B.1.1.57|South Africa|2020-05-13	0.0003038209	Africa
Africa|hCoV-19/Egypt/CUNCI-HGC3I03/2020|EPI ISL 479687|B.1|Egypt|2020-06-02	Africa|hCoV-19/South Africa/KRISP-0128/2020|EPI ISL 467480|B.1.1.57|South Africa|2020-05-13	0.0002700066	Africa
Africa|hCoV-19/Egypt/CUNCI-HGC3I05/2020|EPI ISL 479690|B.1|Egypt|2020-06-02	Africa|hCoV-19/South Africa/KRISP-0128/2020|EPI ISL 467480|B.1.1.57|South Africa|2020-05-13	0.0002700120	Africa
Africa|hCoV-19/Egypt/CUNCI-HGC3I06/2020|EPI ISL 479688|B.1|Egypt|2020-06-02	Africa|hCoV-19/South Africa/KRISP-0128/2020|EPI ISL 467480|B.1.1.57|South Africa|2020-05-13	0.0002700157	Africa
Africa|hCoV-19/Egypt/CUNCI-HGC3I08/2020|EPI ISL 479698|B.1|Egypt|2020-06-02	Africa|hCoV-19/South Africa/KRISP-0128/2020|EPI ISL 467480|B.1.1.57|South Africa|2020-05-13	0.0002700157	Africa
Africa|hCoV-19/Egypt/CUNCI-HGC3I09/2020|EPI ISL 479692|B.1|Egypt|2020-06-02	Africa|hCoV-19/South Africa/KRISP-0128/2020|EPI ISL 467480|B.1.1.57|South Africa|2020-05-13	0.0002025719	Africa
Africa|hCoV-19/Egypt/CUNCI-HGC4I003/2020|EPI ISL 479699|B.1.1.247|Egypt|2020-06-02	Africa|hCoV-19/South Africa/KRISP-0128/2020|EPI ISL 467480|B.1.1.57|South Africa|2020-05-13	0.0002700238	Africa
Africa|hCoV-19/Egypt/CUNCI-HGC4I004/2020|EPI ISL 479700|B.1.1.296|Egypt|2020-06-02	Africa|hCoV-19/South Africa/KRISP-0128/2020|EPI ISL 467480|B.1.1.57|South Africa|2020-05-13	0.0001687375	Africa
Africa|hCoV-19/Egypt/CUNCI-HGC4I015/2020|EPI ISL 479728|B.1.1.123|Egypt|2020-06-02	Africa|hCoV-19/South Africa/KRISP-0128/2020|EPI ISL 467480|B.1.1.57|South Africa|2020-05-13	0.0002025274	Africa
Africa|hCoV-19/Egypt/CUNCI-HGC4I022/2020|EPI ISL 479705|B.1.1|Egypt|2020-06-02	Africa|hCoV-19/South Africa/KRISP-0128/2020|EPI ISL 467480|B.1.1.57|South Africa|2020-05-13	0.0003037829	Africa
Africa|hCoV-19/Egypt/CUNCI-HGC4I023/2020|EPI ISL 479729|B.1.1.247|Egypt|2020-06-02	Africa|hCoV-19/South Africa/KRISP-0128/2020|EPI ISL 467480|B.1.1.57|South Africa|2020-05-13	0.0001350237	Africa
Africa|hCoV-19/Egypt/CUNCI-HGC4I025/2020|EPI ISL 479706|B.1.255|Egypt|2020-06-02	Africa|hCoV-19/South Africa/KRISP-0128/2020|EPI ISL 467480|B.1.1.57|South Africa|2020-05-13	0.0003375400	Africa
Africa|hCoV-19/Egypt/CUNCI-HGC4I026/2020|EPI ISL 479702|B.1|Egypt|2020-06-02	Africa|hCoV-19/South Africa/KRISP-0128/2020|EPI ISL 467480|B.1.1.57|South Africa|2020-05-13	0.0004054436	Africa
Africa|hCoV-19/Egypt/CUNCI-HGC4I029/2020|EPI ISL 479701|B.1.1.1|Egypt|2020-06-02	Africa|hCoV-19/South Africa/KRISP-0128/2020|EPI ISL 467480|B.1.1.57|South Africa|2020-05-13	0.0003375400	Africa
Africa|hCoV-19/Egypt/CUNCI-HGC4I030/2020|EPI ISL 479703|B.1|Egypt|2020-06-02	Africa|hCoV-19/South Africa/KRISP-0128/2020|EPI ISL 467480|B.1.1.57|South Africa|2020-05-13	0.0003375299	Africa
Africa|hCoV-19/Egypt/CUNCI-HGC4I031/2020|EPI ISL 479707|B.1.1.1|Egypt|2020-06-02	Africa|hCoV-19/South Africa/KRISP-0128/2020|EPI ISL 467480|B.1.1.57|South Africa|2020-05-13	0.0004050549	Africa
Africa|hCoV-19/Egypt/CUNCI-HGC4I032/2020|EPI ISL 479709|B.1.1|Egypt|2020-06-02	Africa|hCoV-19/South Africa/KRISP-0128/2020|EPI ISL 467480|B.1.1.57|South Africa|2020-05-13	0.0001688857	Africa
Africa|hCoV-19/Egypt/CUNCI-HGC4I033/2020|EPI ISL 479704|B.1|Egypt|2020-06-02	Africa|hCoV-19/South Africa/KRISP-0128/2020|EPI ISL 467480|B.1.1.57|South Africa|2020-05-13	0.0002363012	Africa
Africa|hCoV-19/Egypt/CUNCI-HGC4I034/2020|EPI ISL 479708|B.1.255|Egypt|2020-06-02	Africa|hCoV-19/South Africa/KRISP-0128/2020|EPI ISL 467480|B.1.1.57|South Africa|2020-05-13	0.0002024919	Africa
Africa|hCoV-19/Egypt/CUNCI-HGC5I001/2020|EPI ISL 479710|B.1.1|Egypt|2020-06-02	Africa|hCoV-19/South Africa/KRISP-0128/2020|EPI ISL 467480|B.1.1.57|South Africa|2020-05-13	0.0000337566	Africa
Africa|hCoV-19/Egypt/CUNCI-HGC5I003/2020|EPI ISL 479711|B.1|Egypt|2020-06-02	Africa|hCoV-19/South Africa/KRISP-0128/2020|EPI ISL 467480|B.1.1.57|South Africa|2020-05-13	0.0002025144	Africa
Africa|hCoV-19/Egypt/CUNCI-HGC5I010/2020|EPI ISL 479730|B.1.1|Egypt|2020-06-02	Africa|hCoV-19/South Africa/KRISP-0128/2020|EPI ISL 467480|B.1.1.57|South Africa|2020-05-13	0.0001012740	Africa
Africa|hCoV-19/Egypt/CUNCI-HGC5I011/2020|EPI ISL 479712|B.1.1|Egypt|2020-06-02	Africa|hCoV-19/South Africa/KRISP-0128/2020|EPI ISL 467480|B.1.1.57|South Africa|2020-05-13	0.0000337521	Africa
Africa|hCoV-19/Egypt/CUNCI-HGC5I012/2020|EPI ISL 479713|B.1.1|Egypt|2020-06-02	Africa|hCoV-19/South Africa/KRISP-0128/2020|EPI ISL 467480|B.1.1.57|South Africa|2020-05-13	0.0000674873	Africa
Africa|hCoV-19/Egypt/CUNCI-HGC5I014/2020|EPI ISL 479714|B.1.255|Egypt|2020-06-02	Africa|hCoV-19/South Africa/KRISP-0128/2020|EPI ISL 467480|B.1.1.57|South Africa|2020-05-13	0.0003375514	Africa
Africa|hCoV-19/Egypt/CUNCI-HGC5I015/2020|EPI ISL 475722|B.1.255|Egypt|2020-05-02	Africa|hCoV-19/South Africa/KRISP-0128/2020|EPI ISL 467480|B.1.1.57|South Africa|2020-05-13	0.0004052696	Africa
Africa|hCoV-19/Egypt/CUNCI-HGC5I016/2020|EPI ISL 479731|B.1|Egypt|2020-06-02	Africa|hCoV-19/South Africa/KRISP-0128/2020|EPI ISL 467480|B.1.1.57|South Africa|2020-05-13	0.0002362828	Africa
Africa|hCoV-19/Egypt/CUNCI-HGC5I022/2020|EPI ISL 479715|B.1.1|Egypt|2020-06-02	Africa|hCoV-19/South Africa/KRISP-0128/2020|EPI ISL 467480|B.1.1.57|South Africa|2020-05-13	0.0001012364	Africa
Africa|hCoV-19/Egypt/CUNCI-HGC5I025/2020|EPI ISL 479716|A|Egypt|2020-06-02	Africa|hCoV-19/South Africa/KRISP-0128/2020|EPI ISL 467480|B.1.1.57|South Africa|2020-05-13	0.0001690976	Africa
Africa|hCoV-19/Egypt/CUNCI-HGC5I026/2020|EPI ISL 479735|B.1.5|Egypt|2020-06-02	Africa|hCoV-19/South Africa/KRISP-0128/2020|EPI ISL 467480|B.1.1.57|South Africa|2020-05-13	0.0003377030	Africa
Africa|hCoV-19/Egypt/CUNCI-HGC5I029/2020|EPI ISL 479734|B.1|Egypt|2020-06-02	Africa|hCoV-19/South Africa/KRISP-0128/2020|EPI ISL 467480|B.1.1.57|South Africa|2020-05-13	0.0002363171	Africa
Africa|hCoV-19/Egypt/CUNCI-HGC5I030/2020|EPI ISL 479721|B.1.5|Egypt|2020-06-02	Africa|hCoV-19/South Africa/KRISP-0128/2020|EPI ISL 467480|B.1.1.57|South Africa|2020-05-13	0.0001350242	Africa
Africa|hCoV-19/Egypt/CUNCI-HGC5I033/2020|EPI ISL 479717|B.1.5|Egypt|2020-06-02	Africa|hCoV-19/South Africa/KRISP-0128/2020|EPI ISL 467480|B.1.1.57|South Africa|2020-05-13	0.0001012774	Africa
Africa|hCoV-19/Egypt/CUNCI-HGC5I034/2020|EPI ISL 479720|B.1.5|Egypt|2020-06-02	Africa|hCoV-19/South Africa/KRISP-0128/2020|EPI ISL 467480|B.1.1.57|South Africa|2020-05-13	0.0001687472	Africa
Africa|hCoV-19/Egypt/CUNCI-HGC6I002/2020|EPI ISL 479719|B.1.1.1|Egypt|2020-06-02	Africa|hCoV-19/South Africa/KRISP-0128/2020|EPI ISL 467480|B.1.1.57|South Africa|2020-05-13	0.0003037594	Africa
Africa|hCoV-19/Egypt/CUNCI-HGC6I003/2020|EPI ISL 479718|B.1.5|Egypt|2020-06-02	Africa|hCoV-19/South Africa/KRISP-0128/2020|EPI ISL 467480|B.1.1.57|South Africa|2020-05-13	0.0002362796	Africa
Africa|hCoV-19/Egypt/CUNCI-HGC6I007/2020|EPI ISL 479722|B.1|Egypt|2020-06-02	Africa|hCoV-19/South Africa/KRISP-0128/2020|EPI ISL 467480|B.1.1.57|South Africa|2020-05-13	0.0001687991	Africa
Africa|hCoV-19/Egypt/CUNCI-HGC6I010/2020|EPI ISL 478672|B.1|Egypt|2020-06-02	Africa|hCoV-19/South Africa/KRISP-0128/2020|EPI ISL 467480|B.1.1.57|South Africa|2020-05-13	0.0003375139	Africa
Africa|hCoV-19/Egypt/CUNCI-HGC6I011/2020|EPI ISL 479727|A|Egypt|2020-06-02	Africa|hCoV-19/South Africa/KRISP-0128/2020|EPI ISL 467480|B.1.1.57|South Africa|2020-05-13	0.0006753243	Africa
Africa|hCoV-19/Egypt/CUNCI-HGC6I015/2020|EPI ISL 479725|B.1.1|Egypt|2020-06-02	Africa|hCoV-19/South Africa/KRISP-0128/2020|EPI ISL 467480|B.1.1.57|South Africa|2020-05-13	0.0002024762	Africa
Africa|hCoV-19/Egypt/CUNCI-HGC6I016/2020|EPI ISL 475723|B.1.247|Egypt|2020-06-02	Africa|hCoV-19/South Africa/KRISP-0128/2020|EPI ISL 467480|B.1.1.57|South Africa|2020-05-13	0.0004392054	Africa
Africa|hCoV-19/Egypt/CUNCI-HGC6I024/2020|EPI ISL 479732|B.1.1.247|Egypt|2020-06-02	Africa|hCoV-19/South Africa/KRISP-0128/2020|EPI ISL 467480|B.1.1.57|South Africa|2020-05-13	0.0001689296	Africa
Africa|hCoV-19/Egypt/CUNCI-HGC6I026/2020|EPI ISL 479724|B.1.1.1|Egypt|2020-06-02	Africa|hCoV-19/South Africa/KRISP-0128/2020|EPI ISL 467480|B.1.1.57|South Africa|2020-05-13	0.0003375172	Africa
Africa|hCoV-19/Egypt/CUNCI-HGC6I029/2020|EPI ISL 477161|B.1.255|Egypt|2020-06-02	Africa|hCoV-19/South Africa/KRISP-0128/2020|EPI ISL 467480|B.1.1.57|South Africa|2020-05-13	0.0003375287	Africa
Africa|hCoV-19/Egypt/CUNCI-HGC6I031/2020|EPI ISL 475724|B.1.1.1|Egypt|2020-06-02	Africa|hCoV-19/South Africa/KRISP-0128/2020|EPI ISL 467480|B.1.1.57|South Africa|2020-05-13	0.0003039471	Africa
Africa|hCoV-19/Egypt/CUNCI-HGC6I032/2020|EPI ISL 479733|B.1.1.1|Egypt|2020-06-02	Africa|hCoV-19/South Africa/KRISP-0128/2020|EPI ISL 467480|B.1.1.57|South Africa|2020-05-13	0.0003038004	Africa
Africa|hCoV-19/Egypt/CUNCI-HGC6I033/2020|EPI ISL 479723|B.1.1.1|Egypt|2020-06-02	Africa|hCoV-19/South Africa/KRISP-0128/2020|EPI ISL 467480|B.1.1.57|South Africa|2020-05-13	0.0003037871	Africa
Africa|hCoV-19/Egypt/CUNCI-HGC7I01/2020|EPI ISL 529141|B.1|Egypt|2020-07-19	Africa|hCoV-19/South Africa/KRISP-0128/2020|EPI ISL 467480|B.1.1.57|South Africa|2020-05-13	0.0003713429	Africa
Africa|hCoV-19/Egypt/CUNCI-HGC7I02/2020|EPI ISL 529142|A|Egypt|2020-07-19	Africa|hCoV-19/South Africa/KRISP-0128/2020|EPI ISL 467480|B.1.1.57|South Africa|2020-05-13	0.0006415884	Africa
Africa|hCoV-19/Egypt/CUNCI-HGC7I07/2020|EPI ISL 529145|B.1|Egypt|2020-07-19	Africa|hCoV-19/South Africa/KRISP-0128/2020|EPI ISL 467480|B.1.1.57|South Africa|2020-05-13	0.0003375856	Africa
Africa|hCoV-19/Egypt/EGY-020/2020|EPI ISL 526975|B.1|Egypt|2020-08-14	Africa|hCoV-19/South Africa/KRISP-0128/2020|EPI ISL 467480|B.1.1.57|South Africa|2020-05-13	0.0003375367	Africa
Africa|hCoV-19/Egypt/EGY-041/2020|EPI ISL 526997|B.1|Egypt|2020-08-22	Africa|hCoV-19/South Africa/KRISP-0128/2020|EPI ISL 467480|B.1.1.57|South Africa|2020-05-13	0.0003375367	Africa
Africa|hCoV-19/Egypt/EGY-S031/2020|EPI ISL 526986|B.1|Egypt|2020-08-17	Africa|hCoV-19/South Africa/KRISP-0128/2020|EPI ISL 467480|B.1.1.57|South Africa|2020-05-13	0.0003375367	Africa
Africa|hCoV-19/Egypt/HCoV2-Egy-002/2020|EPI ISL 510532|B.1|Egypt|2020-06-02	Africa|hCoV-19/South Africa/KRISP-0128/2020|EPI ISL 467480|B.1.1.57|South Africa|2020-05-13	0.0003375367	Africa
Africa|hCoV-19/Egypt/MASRI-005/2020|EPI ISL 482759|B.1|Egypt|2020-04-30	Africa|hCoV-19/South Africa/KRISP-0128/2020|EPI ISL 467480|B.1.1.57|South Africa|2020-05-13	0.0002024878	Africa
Africa|hCoV-19/Egypt/MASRI-007/2020|EPI ISL 482760|B.1|Egypt|2020-04-28	Africa|hCoV-19/South Africa/KRISP-0128/2020|EPI ISL 467480|B.1.1.57|South Africa|2020-05-13	0.0002701734	Africa
Africa|hCoV-19/Egypt/MASRI-008/2020|EPI ISL 482761|B.1|Egypt|2020-04-30	Africa|hCoV-19/South Africa/KRISP-0128/2020|EPI ISL 467480|B.1.1.57|South Africa|2020-05-13	0.0002037065	Africa
Africa|hCoV-19/Egypt/MASRI-009/2020|EPI ISL 483035|A|Egypt|2020-04-30	Africa|hCoV-19/South Africa/KRISP-0128/2020|EPI ISL 467480|B.1.1.57|South Africa|2020-05-13	0.0005063822	Africa
Africa|hCoV-19/Egypt/MASRI-011/2020|EPI ISL 482762|B.1|Egypt|2020-05-05	Africa|hCoV-19/South Africa/KRISP-0128/2020|EPI ISL 467480|B.1.1.57|South Africa|2020-05-13	0.0002700548	Africa
Africa|hCoV-19/Egypt/MASRI-012/2020|EPI ISL 482763|B.1|Egypt|2020-05-05	Africa|hCoV-19/South Africa/KRISP-0128/2020|EPI ISL 467480|B.1.1.57|South Africa|2020-05-13	0.0001687364	Africa
Africa|hCoV-19/Egypt/MASRI-014/2020|EPI ISL 482765|B.1|Egypt|2020-04-30	Africa|hCoV-19/South Africa/KRISP-0128/2020|EPI ISL 467480|B.1.1.57|South Africa|2020-05-13	0.0004051329	Africa
Africa|hCoV-19/Egypt/MASRI-015/2020|EPI ISL 482766|B.1.36|Egypt|2020-05-11	Africa|hCoV-19/South Africa/KRISP-0128/2020|EPI ISL 467480|B.1.1.57|South Africa|2020-05-13	0.0004726103	Africa
Africa|hCoV-19/Egypt/MASRI-016/2020|EPI ISL 482767|B.1|Egypt|2020-05-11	Africa|hCoV-19/South Africa/KRISP-0128/2020|EPI ISL 467480|B.1.1.57|South Africa|2020-05-13	0.0004054065	Africa
Africa|hCoV-19/Egypt/MASRI-018/2020|EPI ISL 483036|A|Egypt|2020-05-10	Africa|hCoV-19/South Africa/KRISP-0128/2020|EPI ISL 467480|B.1.1.57|South Africa|2020-05-13	0.0006460595	Africa
Africa|hCoV-19/Egypt/MASRI-020/2020|EPI ISL 483037|B.1|Egypt|2020-05-13	Africa|hCoV-19/South Africa/KRISP-0128/2020|EPI ISL 467480|B.1.1.57|South Africa|2020-05-13	0.0004774999	Africa
Africa|hCoV-19/Egypt/MASRI-022/2020|EPI ISL 482768|B.1.255|Egypt|2020-05-13	Africa|hCoV-19/South Africa/KRISP-0128/2020|EPI ISL 467480|B.1.1.57|South Africa|2020-05-13	0.0004057107	Africa
Africa|hCoV-19/Egypt/MASRI-023/2020|EPI ISL 482769|B.1|Egypt|2020-05-11	Africa|hCoV-19/South Africa/KRISP-0128/2020|EPI ISL 467480|B.1.1.57|South Africa|2020-05-13	0.0002027196	Africa
Africa|hCoV-19/Egypt/MASRI-024/2020|EPI ISL 482770|B.1|Egypt|2020-05-11	Africa|hCoV-19/South Africa/KRISP-0128/2020|EPI ISL 467480|B.1.1.57|South Africa|2020-05-13	0.0002700093	Africa
Africa|hCoV-19/Egypt/MASRI-025/2020|EPI ISL 482771|B.1|Egypt|2020-05-10	Africa|hCoV-19/South Africa/KRISP-0128/2020|EPI ISL 467480|B.1.1.57|South Africa|2020-05-13	0.0004052463	Africa
Africa|hCoV-19/Egypt/MASRI-026/2020|EPI ISL 482772|B.1|Egypt|2020-05-10	Africa|hCoV-19/South Africa/KRISP-0128/2020|EPI ISL 467480|B.1.1.57|South Africa|2020-05-13	0.0003375890	Africa
Africa|hCoV-19/Egypt/MASRI-027/2020|EPI ISL 482773|B.1.1.123|Egypt|2020-05-08	Africa|hCoV-19/South Africa/KRISP-0128/2020|EPI ISL 467480|B.1.1.57|South Africa|2020-05-13	0.0001352643	Africa
Africa|hCoV-19/Egypt/MASRI-028/2020|EPI ISL 483038|B.1|Egypt|2020-05-13	Africa|hCoV-19/South Africa/KRISP-0128/2020|EPI ISL 467480|B.1.1.57|South Africa|2020-05-13	0.0003375333	Africa
Africa|hCoV-19/Egypt/MASRI-029/2020|EPI ISL 482774|B.1|Egypt|2020-05-13	Africa|hCoV-19/South Africa/KRISP-0128/2020|EPI ISL 467480|B.1.1.57|South Africa|2020-05-13	0.0002700184	Africa
Africa|hCoV-19/Egypt/MASRI-10/2020|EPI ISL 475752|B.1.255|Egypt|2020-05	Africa|hCoV-19/South Africa/KRISP-0128/2020|EPI ISL 467480|B.1.1.57|South Africa|2020-05-13	0.0003714056	Africa
Africa|hCoV-19/Egypt/MASRI-11/2020|EPI ISL 475753|B.1.36|Egypt|2020-05	Africa|hCoV-19/South Africa/KRISP-0128/2020|EPI ISL 467480|B.1.1.57|South Africa|2020-05-13	0.0005063734	Africa
Africa|hCoV-19/Egypt/MASRI-14/2020|EPI ISL 475749|B.1|Egypt|2020-05	Africa|hCoV-19/South Africa/KRISP-0128/2020|EPI ISL 467480|B.1.1.57|South Africa|2020-05-13	0.0002362613	Africa
Africa|hCoV-19/Egypt/MASRI-15/2020|EPI ISL 475750|B.1.1|Egypt|2020-05	Africa|hCoV-19/South Africa/KRISP-0128/2020|EPI ISL 467480|B.1.1.57|South Africa|2020-05-13	0.0003736701	Africa
Africa|hCoV-19/Egypt/MASRI-2/2020|EPI ISL 475745|B.1|Egypt|2020-05	Africa|hCoV-19/South Africa/KRISP-0128/2020|EPI ISL 467480|B.1.1.57|South Africa|2020-05-13	0.0002700002	Africa
Africa|hCoV-19/Egypt/MASRI-3/2020|EPI ISL 475746|A|Egypt|2020-05	Africa|hCoV-19/South Africa/KRISP-0128/2020|EPI ISL 467480|B.1.1.57|South Africa|2020-05-13	0.0005401865	Africa
Africa|hCoV-19/Egypt/MASRI-6/2020|EPI ISL 475747|B.1.255|Egypt|2020-05	Africa|hCoV-19/South Africa/KRISP-0128/2020|EPI ISL 467480|B.1.1.57|South Africa|2020-05-13	0.0002700002	Africa
Africa|hCoV-19/Egypt/MASRI-9/2020|EPI ISL 475751|B.1.1.1|Egypt|2020-05	Africa|hCoV-19/South Africa/KRISP-0128/2020|EPI ISL 467480|B.1.1.57|South Africa|2020-05-13	0.0004389325	Africa
Africa|hCoV-19/Egypt/NRC-01/2020|EPI ISL 430820|B.1|Egypt|2020-03-18	Africa|hCoV-19/South Africa/KRISP-0128/2020|EPI ISL 467480|B.1.1.57|South Africa|2020-05-13	0.0002372091	Africa
Africa|hCoV-19/Egypt/NRC-03/2020|EPI ISL 430819|B.1.246|Egypt|2020-03-18	Africa|hCoV-19/South Africa/KRISP-0128/2020|EPI ISL 467480|B.1.1.57|South Africa|2020-05-13	0.0002709170	Africa
Africa|hCoV-19/Gabon/ITM-K011/2020|EPI ISL 539573|A|Gabon|2020-03-22	Africa|hCoV-19/South Africa/KRISP-0128/2020|EPI ISL 467480|B.1.1.57|South Africa|2020-05-13	0.0004726026	Africa
Africa|hCoV-19/Gabon/ITM-K023/2020|EPI ISL 539574|B.1.178|Gabon|2020-03-27	Africa|hCoV-19/South Africa/KRISP-0128/2020|EPI ISL 467480|B.1.1.57|South Africa|2020-05-13	0.0002362406	Africa
Africa|hCoV-19/Gabon/ITM-K027/2020|EPI ISL 539575|A|Gabon|2020-03-27	Africa|hCoV-19/South Africa/KRISP-0128/2020|EPI ISL 467480|B.1.1.57|South Africa|2020-05-13	0.0004725914	Africa
Africa|hCoV-19/Gabon/ITM-K028/2020|EPI ISL 539576|B.1.292|Gabon|2020-03-27	Africa|hCoV-19/South Africa/KRISP-0128/2020|EPI ISL 467480|B.1.1.57|South Africa|2020-05-13	0.0002362453	Africa
Africa|hCoV-19/Gambia/0214/2020|EPI ISL 471158|B.1|Gambia|2020-03-29	Africa|hCoV-19/South Africa/KRISP-0128/2020|EPI ISL 467480|B.1.1.57|South Africa|2020-05-13	0.0002028285	Africa
Africa|hCoV-19/Gambia/0268/2020|EPI ISL 471159|B.1.1|Gambia|2020-03-21	Africa|hCoV-19/South Africa/KRISP-0128/2020|EPI ISL 467480|B.1.1.57|South Africa|2020-05-13	0.0000681408	Africa
Africa|hCoV-19/Gambia/0278/2020|EPI ISL 471160|B.1.1|Gambia|2020-03-20	Africa|hCoV-19/South Africa/KRISP-0128/2020|EPI ISL 467480|B.1.1.57|South Africa|2020-05-13	0.0000682408	Africa
Africa|hCoV-19/Gambia/0528/2020|EPI ISL 471161|B.1.1.293|Gambia|2020-04-30	Africa|hCoV-19/South Africa/KRISP-0128/2020|EPI ISL 467480|B.1.1.57|South Africa|2020-05-13	0.0001038297	Africa
Africa|hCoV-19/Gambia/0531/2020|EPI ISL 471162|B.1.1.293|Gambia|2020-04-30	Africa|hCoV-19/South Africa/KRISP-0128/2020|EPI ISL 467480|B.1.1.57|South Africa|2020-05-13	0.0001038369	Africa
Africa|hCoV-19/Gambia/0536/2020|EPI ISL 471163|B.1.1.293|Gambia|2020-04-30	Africa|hCoV-19/South Africa/KRISP-0128/2020|EPI ISL 467480|B.1.1.57|South Africa|2020-05-13	0.0001012306	Africa
Africa|hCoV-19/Gambia/0547/2020|EPI ISL 471164|B.1.1.293|Gambia|2020-04-30	Africa|hCoV-19/South Africa/KRISP-0128/2020|EPI ISL 467480|B.1.1.57|South Africa|2020-05-13	0.0001013913	Africa
Africa|hCoV-19/Gambia/0548/2020|EPI ISL 471165|B.1.5|Gambia|2020-04-30	Africa|hCoV-19/South Africa/KRISP-0128/2020|EPI ISL 467480|B.1.1.57|South Africa|2020-05-13	0.0000698590	Africa
Africa|hCoV-19/Gambia/1090/2020|EPI ISL 471166|B.1.1|Gambia|2020-05-04	Africa|hCoV-19/South Africa/KRISP-0128/2020|EPI ISL 467480|B.1.1.57|South Africa|2020-05-13	0.0001360786	Africa
Africa|hCoV-19/Gambia/1094/2020|EPI ISL 471167|B.1.1.293|Gambia|2020-05-04	Africa|hCoV-19/South Africa/KRISP-0128/2020|EPI ISL 467480|B.1.1.57|South Africa|2020-05-13	0.0001012306	Africa
Africa|hCoV-19/Gambia/1251/2020|EPI ISL 471168|B.1.1.293|Gambia|2020-05-07	Africa|hCoV-19/South Africa/KRISP-0128/2020|EPI ISL 467480|B.1.1.57|South Africa|2020-05-13	0.0001038297	Africa
Africa|hCoV-19/Gambia/1264/2020|EPI ISL 471169|B.1.1|Gambia|2020-05-07	Africa|hCoV-19/South Africa/KRISP-0128/2020|EPI ISL 467480|B.1.1.57|South Africa|2020-05-13	0.0000680481	Africa
Africa|hCoV-19/Gambia/1271/2020|EPI ISL 471170|B.1.1|Gambia|2020-05-07	Africa|hCoV-19/South Africa/KRISP-0128/2020|EPI ISL 467480|B.1.1.57|South Africa|2020-05-13	0.0000681362	Africa
Africa|hCoV-19/Gambia/1277/2020|EPI ISL 471171|B.1.1.293|Gambia|2020-05-07	Africa|hCoV-19/South Africa/KRISP-0128/2020|EPI ISL 467480|B.1.1.57|South Africa|2020-05-13	0.0001012306	Africa
Africa|hCoV-19/Gambia/3668/2020|EPI ISL 560992|B.1.5.12|Gambia|2020-07-30	Africa|hCoV-19/South Africa/KRISP-0128/2020|EPI ISL 467480|B.1.1.57|South Africa|2020-05-13	0.0004080738	Africa
Africa|hCoV-19/Gambia/3670/2020|EPI ISL 560993|B.1.5.12|Gambia|2020-07-30	Africa|hCoV-19/South Africa/KRISP-0128/2020|EPI ISL 467480|B.1.1.57|South Africa|2020-05-13	0.0004114311	Africa
Africa|hCoV-19/Gambia/3671/2020|EPI ISL 560994|B.1.1.293|Gambia|2020-07-30	Africa|hCoV-19/South Africa/KRISP-0128/2020|EPI ISL 467480|B.1.1.57|South Africa|2020-05-13	0.0001699919	Africa
Africa|hCoV-19/Gambia/3673/2020|EPI ISL 560995|B.1.5|Gambia|2020-07-30	Africa|hCoV-19/South Africa/KRISP-0128/2020|EPI ISL 467480|B.1.1.57|South Africa|2020-05-13	0.0001700243	Africa
Africa|hCoV-19/Gambia/3676/2020|EPI ISL 560996|B.1.5|Gambia|2020-07-30	Africa|hCoV-19/South Africa/KRISP-0128/2020|EPI ISL 467480|B.1.1.57|South Africa|2020-05-13	0.0001730951	Africa
Africa|hCoV-19/Gambia/3678/2020|EPI ISL 560997|B.1.292|Gambia|2020-07-30	Africa|hCoV-19/South Africa/KRISP-0128/2020|EPI ISL 467480|B.1.1.57|South Africa|2020-05-13	0.0002700093	Africa
Africa|hCoV-19/Gambia/3679/2020|EPI ISL 560998|B.1.5.12|Gambia|2020-07-30	Africa|hCoV-19/South Africa/KRISP-0128/2020|EPI ISL 467480|B.1.1.57|South Africa|2020-05-13	0.0003428744	Africa
Africa|hCoV-19/Gambia/3680/2020|EPI ISL 560999|B.1.5|Gambia|2020-07-30	Africa|hCoV-19/South Africa/KRISP-0128/2020|EPI ISL 467480|B.1.1.57|South Africa|2020-05-13	0.0001731611	Africa
Africa|hCoV-19/Gambia/3683/2020|EPI ISL 561000|B.1.292|Gambia|2020-07-30	Africa|hCoV-19/South Africa/KRISP-0128/2020|EPI ISL 467480|B.1.1.57|South Africa|2020-05-13	0.0003037666	Africa
Africa|hCoV-19/Gambia/3703/2020|EPI ISL 561001|B.1.5.12|Gambia|2020-07-30	Africa|hCoV-19/South Africa/KRISP-0128/2020|EPI ISL 467480|B.1.1.57|South Africa|2020-05-13	0.0003375333	Africa
Africa|hCoV-19/Gambia/3717/2020|EPI ISL 561002|B.1.5|Gambia|2020-07-30	Africa|hCoV-19/South Africa/KRISP-0128/2020|EPI ISL 467480|B.1.1.57|South Africa|2020-05-13	0.0002057084	Africa
Africa|hCoV-19/Gambia/3724/2020|EPI ISL 561003|B.1.5.12|Gambia|2020-07-30	Africa|hCoV-19/South Africa/KRISP-0128/2020|EPI ISL 467480|B.1.1.57|South Africa|2020-05-13	0.0003375333	Africa
Africa|hCoV-19/Gambia/3725/2020|EPI ISL 561004|B.1.1.293|Gambia|2020-07-30	Africa|hCoV-19/South Africa/KRISP-0128/2020|EPI ISL 467480|B.1.1.57|South Africa|2020-05-13	0.0002362397	Africa
Africa|hCoV-19/Gambia/3728/2020|EPI ISL 561005|B.1.5|Gambia|2020-07-30	Africa|hCoV-19/South Africa/KRISP-0128/2020|EPI ISL 467480|B.1.1.57|South Africa|2020-05-13	0.0001413650	Africa
Africa|hCoV-19/Gambia/3729/2020|EPI ISL 561006|B.1.5.12|Gambia|2020-07-30	Africa|hCoV-19/South Africa/KRISP-0128/2020|EPI ISL 467480|B.1.1.57|South Africa|2020-05-13	0.0002700067	Africa
Africa|hCoV-19/Gambia/3732/2020|EPI ISL 561007|B.1.5|Gambia|2020-07-30	Africa|hCoV-19/South Africa/KRISP-0128/2020|EPI ISL 467480|B.1.1.57|South Africa|2020-05-13	0.0002058566	Africa
Africa|hCoV-19/Gambia/3735/2020|EPI ISL 561008|B.1.5|Gambia|2020-07-30	Africa|hCoV-19/South Africa/KRISP-0128/2020|EPI ISL 467480|B.1.1.57|South Africa|2020-05-13	0.0001384636	Africa
Africa|hCoV-19/Gambia/3737/2020|EPI ISL 561009|B.1.1.293|Gambia|2020-07-30	Africa|hCoV-19/South Africa/KRISP-0128/2020|EPI ISL 467480|B.1.1.57|South Africa|2020-05-13	0.0002363594	Africa
Africa|hCoV-19/Gambia/3741/2020|EPI ISL 561010|B.1.5.12|Gambia|2020-07-30	Africa|hCoV-19/South Africa/KRISP-0128/2020|EPI ISL 467480|B.1.1.57|South Africa|2020-05-13	0.0002742610	Africa
Africa|hCoV-19/Gambia/3743/2020|EPI ISL 561011|B.1.5.12|Gambia|2020-07-30	Africa|hCoV-19/South Africa/KRISP-0128/2020|EPI ISL 467480|B.1.1.57|South Africa|2020-05-13	0.0004050715	Africa
Africa|hCoV-19/Gambia/3749/2020|EPI ISL 561012|B.1.5.12|Gambia|2020-07-30	Africa|hCoV-19/South Africa/KRISP-0128/2020|EPI ISL 467480|B.1.1.57|South Africa|2020-05-13	0.0003375219	Africa
Africa|hCoV-19/Gambia/3761/2020|EPI ISL 561013|B.1.5.12|Gambia|2020-07-30	Africa|hCoV-19/South Africa/KRISP-0128/2020|EPI ISL 467480|B.1.1.57|South Africa|2020-05-13	0.0003375219	Africa
Africa|hCoV-19/Gambia/3772/2020|EPI ISL 561025|B.1.5|Gambia|2020-07-30	Africa|hCoV-19/South Africa/KRISP-0128/2020|EPI ISL 467480|B.1.1.57|South Africa|2020-05-13	0.0001750033	Africa
Africa|hCoV-19/Gambia/GC19-015/2020|EPI ISL 428855|B.1.1.8|Gambia|2020-03-17	Africa|hCoV-19/South Africa/KRISP-0128/2020|EPI ISL 467480|B.1.1.57|South Africa|2020-05-13	0.0001012262	Africa
Africa|hCoV-19/Gambia/GC19-026/2020|EPI ISL 428856|B.6|Gambia|2020-03-21	Africa|hCoV-19/South Africa/KRISP-0128/2020|EPI ISL 467480|B.1.1.57|South Africa|2020-05-13	0.0004388244	Africa
Africa|hCoV-19/Gambia/GC19-029/2020|EPI ISL 428857|B.1|Gambia|2020-04-20	Africa|hCoV-19/South Africa/KRISP-0128/2020|EPI ISL 467480|B.1.1.57|South Africa|2020-05-13	0.0002362557	Africa
