## Supplementary material for "Epidemiology and genetic diversity of SARS-CoV-2 lineages circulating in Africa": Pairwise distance: ContinentsPairwiseDistance.csv (part 136 of 1021)

Species 1	Species 2	Dist	Continent
Africa|hCoV-19/Gambia/GC19-0479/2020|EPI ISL 561015|B.1.1.293|Gambia|2020-04-29	Africa|hCoV-19/South Africa/KRISP-0128/2020|EPI ISL 467480|B.1.1.57|South Africa|2020-05-13	0.0000705537	Africa
Africa|hCoV-19/Gambia/GC19-0544/2020|EPI ISL 561016|B.1.5|Gambia|2020-05-01	Africa|hCoV-19/South Africa/KRISP-0128/2020|EPI ISL 467480|B.1.1.57|South Africa|2020-05-13	0.0000702459	Africa
Africa|hCoV-19/Gambia/GC19-1385/2020|EPI ISL 561018|B.1.5|Gambia|2020-05-12	Africa|hCoV-19/South Africa/KRISP-0128/2020|EPI ISL 467480|B.1.1.57|South Africa|2020-05-13	0.0000710164	Africa
Africa|hCoV-19/Gambia/GC19-1503/2020|EPI ISL 561021|B.1.1|Gambia|2020-05-14	Africa|hCoV-19/South Africa/KRISP-0128/2020|EPI ISL 467480|B.1.1.57|South Africa|2020-05-13	0.0001687242	Africa
Africa|hCoV-19/Gambia/GC19-1527/2020|EPI ISL 561022|B.1.1.293|Gambia|2020-05-16	Africa|hCoV-19/South Africa/KRISP-0128/2020|EPI ISL 467480|B.1.1.57|South Africa|2020-05-13	0.0001012408	Africa
Africa|hCoV-19/Gambia/GC19-1533/2020|EPI ISL 561023|B.1.1.264|Gambia|2020-05-16	Africa|hCoV-19/South Africa/KRISP-0128/2020|EPI ISL 467480|B.1.1.57|South Africa|2020-05-13	0.0001049189	Africa
Africa|hCoV-19/Gambia/GC19-1572/2020|EPI ISL 561014|B.1.1|Gambia|2020-05-20	Africa|hCoV-19/South Africa/KRISP-0128/2020|EPI ISL 467480|B.1.1.57|South Africa|2020-05-13	0.0000700278	Africa
Africa|hCoV-19/Gambia/GC19-1575/2020|EPI ISL 561026|B.1.1|Gambia|2020-05-20	Africa|hCoV-19/South Africa/KRISP-0128/2020|EPI ISL 467480|B.1.1.57|South Africa|2020-05-13	0.0001742565	Africa
Africa|hCoV-19/Gambia/GC19-1606/2020|EPI ISL 561027|B.1.1|Gambia|2020-05-20	Africa|hCoV-19/South Africa/KRISP-0128/2020|EPI ISL 467480|B.1.1.57|South Africa|2020-05-13	0.0001049223	Africa
Africa|hCoV-19/Gambia/GC19-1706/2020|EPI ISL 561028|B.1.5|Gambia|2020-05-22	Africa|hCoV-19/South Africa/KRISP-0128/2020|EPI ISL 467480|B.1.1.57|South Africa|2020-05-13	0.0000702852	Africa
Africa|hCoV-19/Gambia/GC19-1814/2020|EPI ISL 561032|B.1.5|Gambia|2020-05-28	Africa|hCoV-19/South Africa/KRISP-0128/2020|EPI ISL 467480|B.1.1.57|South Africa|2020-05-13	0.0000709911	Africa
Africa|hCoV-19/Gambia/GC19-1818/2020|EPI ISL 561034|B.1.1|Gambia|2020-05-28	Africa|hCoV-19/South Africa/KRISP-0128/2020|EPI ISL 467480|B.1.1.57|South Africa|2020-05-13	0.0001687354	Africa
Africa|hCoV-19/Gambia/GC19-1983/2020|EPI ISL 561038|B.1.1|Gambia|2020-06-07	Africa|hCoV-19/South Africa/KRISP-0128/2020|EPI ISL 467480|B.1.1.57|South Africa|2020-05-13	0.0001687301	Africa
Africa|hCoV-19/Gambia/GC19-2197/2020|EPI ISL 561040|B.1.292|Gambia|2020-06-26	Africa|hCoV-19/South Africa/KRISP-0128/2020|EPI ISL 467480|B.1.1.57|South Africa|2020-05-13	0.0002722046	Africa
Africa|hCoV-19/Gambia/GC19-2427/2020|EPI ISL 561105|B.1.1.293|Gambia|2020-07-21	Africa|hCoV-19/South Africa/KRISP-0128/2020|EPI ISL 467480|B.1.1.57|South Africa|2020-05-13	0.0002025213	Africa
Africa|hCoV-19/Gambia/GC19-2443/2020|EPI ISL 561106|B.1.5|Gambia|2020-07-21	Africa|hCoV-19/South Africa/KRISP-0128/2020|EPI ISL 467480|B.1.1.57|South Africa|2020-05-13	0.0001420475	Africa
Africa|hCoV-19/Gambia/GC19-2450/2020|EPI ISL 561107|B.1.5.12|Gambia|2020-07-21	Africa|hCoV-19/South Africa/KRISP-0128/2020|EPI ISL 467480|B.1.1.57|South Africa|2020-05-13	0.0003375379	Africa
Africa|hCoV-19/Gambia/GC19-2459/2020|EPI ISL 561108|B.1.1.293|Gambia|2020-07-21	Africa|hCoV-19/South Africa/KRISP-0128/2020|EPI ISL 467480|B.1.1.57|South Africa|2020-05-13	0.0001701232	Africa
Africa|hCoV-19/Gambia/GC19-2469/2020|EPI ISL 561109|B.1.5|Gambia|2020-07-21	Africa|hCoV-19/South Africa/KRISP-0128/2020|EPI ISL 467480|B.1.1.57|South Africa|2020-05-13	0.0001384780	Africa
Africa|hCoV-19/Gambia/GC19-2473/2020|EPI ISL 561110|B.1.5.12|Gambia|2020-07-21	Africa|hCoV-19/South Africa/KRISP-0128/2020|EPI ISL 467480|B.1.1.57|South Africa|2020-05-13	0.0003713155	Africa
Africa|hCoV-19/Gambia/GC19-2498/2020|EPI ISL 561111|B.1.292|Gambia|2020-07-21	Africa|hCoV-19/South Africa/KRISP-0128/2020|EPI ISL 467480|B.1.1.57|South Africa|2020-05-13	0.0003037564	Africa
Africa|hCoV-19/Gambia/GC19-2525/2020|EPI ISL 561113|B.1.1.293|Gambia|2020-07-21	Africa|hCoV-19/South Africa/KRISP-0128/2020|EPI ISL 467480|B.1.1.57|South Africa|2020-05-13	0.0001687285	Africa
Africa|hCoV-19/Gambia/GC19-2526/2020|EPI ISL 561114|B.1.5.12|Gambia|2020-07-21	Africa|hCoV-19/South Africa/KRISP-0128/2020|EPI ISL 467480|B.1.1.57|South Africa|2020-05-13	0.0003713229	Africa
Africa|hCoV-19/Gambia/GC19-2629/2020|EPI ISL 561123|B.1.5.12|Gambia|2020-07-21	Africa|hCoV-19/South Africa/KRISP-0128/2020|EPI ISL 467480|B.1.1.57|South Africa|2020-05-13	0.0003402941	Africa
Africa|hCoV-19/Gambia/GC19-2632/2020|EPI ISL 561124|B.1.5.12|Gambia|2020-07-21	Africa|hCoV-19/South Africa/KRISP-0128/2020|EPI ISL 467480|B.1.1.57|South Africa|2020-05-13	0.0003400395	Africa
Africa|hCoV-19/Gambia/GC19-2638/2020|EPI ISL 561126|B.1.5.12|Gambia|2020-07-21	Africa|hCoV-19/South Africa/KRISP-0128/2020|EPI ISL 467480|B.1.1.57|South Africa|2020-05-13	0.0003135802	Africa
Africa|hCoV-19/Gambia/GC19-2652/2020|EPI ISL 561128|B.1.5.12|Gambia|2020-07-21	Africa|hCoV-19/South Africa/KRISP-0128/2020|EPI ISL 467480|B.1.1.57|South Africa|2020-05-13	0.0002363681	Africa
Africa|hCoV-19/Gambia/GC19-2654/2020|EPI ISL 561130|B.1.292|Gambia|2020-07-21	Africa|hCoV-19/South Africa/KRISP-0128/2020|EPI ISL 467480|B.1.1.57|South Africa|2020-05-13	0.0003375480	Africa
Africa|hCoV-19/Gambia/GC19-2663/2020|EPI ISL 561133|B.1.1.293|Gambia|2020-07-21	Africa|hCoV-19/South Africa/KRISP-0128/2020|EPI ISL 467480|B.1.1.57|South Africa|2020-05-13	0.0002024783	Africa
Africa|hCoV-19/Gambia/GC19-2707/2020|EPI ISL 561134|B.1.1.293|Gambia|2020-07-21	Africa|hCoV-19/South Africa/KRISP-0128/2020|EPI ISL 467480|B.1.1.57|South Africa|2020-05-13	0.0002380041	Africa
Africa|hCoV-19/Gambia/GC19-2711/2020|EPI ISL 561135|B.1.5.12|Gambia|2020-07-21	Africa|hCoV-19/South Africa/KRISP-0128/2020|EPI ISL 467480|B.1.1.57|South Africa|2020-05-13	0.0003037502	Africa
Africa|hCoV-19/Gambia/GC19-2730/2020|EPI ISL 561136|B.1.5.12|Gambia|2020-07-21	Africa|hCoV-19/South Africa/KRISP-0128/2020|EPI ISL 467480|B.1.1.57|South Africa|2020-05-13	0.0004421158	Africa
Africa|hCoV-19/Gambia/GC19-2731/2020|EPI ISL 561137|B.1.1.293|Gambia|2020-07-21	Africa|hCoV-19/South Africa/KRISP-0128/2020|EPI ISL 467480|B.1.1.57|South Africa|2020-05-13	0.0001687398	Africa
Africa|hCoV-19/Gambia/GC19-2828/2020|EPI ISL 561150|B.1.361|Gambia|2020-07-24	Africa|hCoV-19/South Africa/KRISP-0128/2020|EPI ISL 467480|B.1.1.57|South Africa|2020-05-13	0.0003037901	Africa
Africa|hCoV-19/Gambia/GC19-2842/2020|EPI ISL 561151|B.1.1|Gambia|2020-07-24	Africa|hCoV-19/South Africa/KRISP-0128/2020|EPI ISL 467480|B.1.1.57|South Africa|2020-05-13	0.0002362477	Africa
Africa|hCoV-19/Gambia/GC19-2898/2020|EPI ISL 561153|B.1.5.12|Gambia|2020-07-24	Africa|hCoV-19/South Africa/KRISP-0128/2020|EPI ISL 467480|B.1.1.57|South Africa|2020-05-13	0.0003037707	Africa
Africa|hCoV-19/Gambia/GC19-2904/2020|EPI ISL 561154|B.1.1|Gambia|2020-07-24	Africa|hCoV-19/South Africa/KRISP-0128/2020|EPI ISL 467480|B.1.1.57|South Africa|2020-05-13	0.0002362397	Africa
Africa|hCoV-19/Gambia/GC19-2947/2020|EPI ISL 561155|B.1.5.12|Gambia|2020-07-24	Africa|hCoV-19/South Africa/KRISP-0128/2020|EPI ISL 467480|B.1.1.57|South Africa|2020-05-13	0.0003375219	Africa
Africa|hCoV-19/Gambia/GC19-2973/2020|EPI ISL 561156|B.1.1.293|Gambia|2020-07-24	Africa|hCoV-19/South Africa/KRISP-0128/2020|EPI ISL 467480|B.1.1.57|South Africa|2020-05-13	0.0001349768	Africa
Africa|hCoV-19/Gambia/GC19-2977/2020|EPI ISL 561157|B.1.1.293|Gambia|2020-07-24	Africa|hCoV-19/South Africa/KRISP-0128/2020|EPI ISL 467480|B.1.1.57|South Africa|2020-05-13	0.0001349814	Africa
Africa|hCoV-19/Gambia/GC19-2985/2020|EPI ISL 561158|B.1.5.12|Gambia|2020-07-24	Africa|hCoV-19/South Africa/KRISP-0128/2020|EPI ISL 467480|B.1.1.57|South Africa|2020-05-13	0.0002362406	Africa
Africa|hCoV-19/Gambia/GC19-2991/2020|EPI ISL 561159|B.1.1|Gambia|2020-07-24	Africa|hCoV-19/South Africa/KRISP-0128/2020|EPI ISL 467480|B.1.1.57|South Africa|2020-05-13	0.0002025144	Africa
Africa|hCoV-19/Gambia/GC19-3064/2020|EPI ISL 561160|B.1.1|Gambia|2020-07-25	Africa|hCoV-19/South Africa/KRISP-0128/2020|EPI ISL 467480|B.1.1.57|South Africa|2020-05-13	0.0002362557	Africa
Africa|hCoV-19/Gambia/GC19-3065/2020|EPI ISL 561161|B.1.5.12|Gambia|2020-07-25	Africa|hCoV-19/South Africa/KRISP-0128/2020|EPI ISL 467480|B.1.1.57|South Africa|2020-05-13	0.0003776499	Africa
Africa|hCoV-19/Gambia/GC19-3081/2020|EPI ISL 561162|B.1.1|Gambia|2020-07-25	Africa|hCoV-19/South Africa/KRISP-0128/2020|EPI ISL 467480|B.1.1.57|South Africa|2020-05-13	0.0002362476	Africa
Africa|hCoV-19/Gambia/GC19-3085/2020|EPI ISL 561163|B.1.1.293|Gambia|2020-07-25	Africa|hCoV-19/South Africa/KRISP-0128/2020|EPI ISL 467480|B.1.1.57|South Africa|2020-05-13	0.0001700110	Africa
Africa|hCoV-19/Gambia/GC19-3087/2020|EPI ISL 561041|B.1.292|Gambia|2020-07-25	Africa|hCoV-19/South Africa/KRISP-0128/2020|EPI ISL 467480|B.1.1.57|South Africa|2020-05-13	0.0003375138	Africa
Africa|hCoV-19/Gambia/GC19-3099/2020|EPI ISL 561164|B.1.1.242|Gambia|2020-07-25	Africa|hCoV-19/South Africa/KRISP-0128/2020|EPI ISL 467480|B.1.1.57|South Africa|2020-05-13	0.0002024810	Africa
Africa|hCoV-19/Gambia/GC19-3110/2020|EPI ISL 561165|B.1.1.293|Gambia|2020-07-25	Africa|hCoV-19/South Africa/KRISP-0128/2020|EPI ISL 467480|B.1.1.57|South Africa|2020-05-13	0.0001687302	Africa
Africa|hCoV-19/Gambia/GC19-3112/2020|EPI ISL 561166|B.1|Gambia|2020-07-25	Africa|hCoV-19/South Africa/KRISP-0128/2020|EPI ISL 467480|B.1.1.57|South Africa|2020-05-13	0.0004050483	Africa
Africa|hCoV-19/Gambia/GC19-3113/2020|EPI ISL 561167|B.1.1.293|Gambia|2020-07-25	Africa|hCoV-19/South Africa/KRISP-0128/2020|EPI ISL 467480|B.1.1.57|South Africa|2020-05-13	0.0001349768	Africa
Africa|hCoV-19/Gambia/GC19-3114/2020|EPI ISL 561168|B.1.1|Gambia|2020-07-25	Africa|hCoV-19/South Africa/KRISP-0128/2020|EPI ISL 467480|B.1.1.57|South Africa|2020-05-13	0.0002362398	Africa
Africa|hCoV-19/Gambia/GC19-3135/2020|EPI ISL 561169|B.1.5.12|Gambia|2020-07-27	Africa|hCoV-19/South Africa/KRISP-0128/2020|EPI ISL 467480|B.1.1.57|South Africa|2020-05-13	0.0002380074	Africa
Africa|hCoV-19/Gambia/GC19-3140/2020|EPI ISL 561042|B.1.5.12|Gambia|2020-07-27	Africa|hCoV-19/South Africa/KRISP-0128/2020|EPI ISL 467480|B.1.1.57|South Africa|2020-05-13	0.0004050973	Africa
Africa|hCoV-19/Gambia/GC19-3145/2020|EPI ISL 561170|B.1.1|Gambia|2020-07-27	Africa|hCoV-19/South Africa/KRISP-0128/2020|EPI ISL 467480|B.1.1.57|South Africa|2020-05-13	0.0002362477	Africa
Africa|hCoV-19/Gambia/GC19-3146/2020|EPI ISL 561171|B.1.5.12|Gambia|2020-07-27	Africa|hCoV-19/South Africa/KRISP-0128/2020|EPI ISL 467480|B.1.1.57|South Africa|2020-05-13	0.0002380827	Africa
Africa|hCoV-19/Gambia/GC19-3165/2020|EPI ISL 561043|B.1.1.293|Gambia|2020-07-27	Africa|hCoV-19/South Africa/KRISP-0128/2020|EPI ISL 467480|B.1.1.57|South Africa|2020-05-13	0.0001349768	Africa
Africa|hCoV-19/Gambia/GC19-3166/2020|EPI ISL 561044|B.1.5.12|Gambia|2020-07-27	Africa|hCoV-19/South Africa/KRISP-0128/2020|EPI ISL 467480|B.1.1.57|South Africa|2020-05-13	0.0002379993	Africa
Africa|hCoV-19/Gambia/GC19-3189/2020|EPI ISL 561045|B.1.5|Gambia|2020-07-27	Africa|hCoV-19/South Africa/KRISP-0128/2020|EPI ISL 467480|B.1.1.57|South Africa|2020-05-13	0.0001373352	Africa
Africa|hCoV-19/Gambia/GC19-3192/2020|EPI ISL 561046|B.1.5|Gambia|2020-07-27	Africa|hCoV-19/South Africa/KRISP-0128/2020|EPI ISL 467480|B.1.1.57|South Africa|2020-05-13	0.0001020093	Africa
Africa|hCoV-19/Gambia/GC19-3193/2020|EPI ISL 561047|B.1.5.12|Gambia|2020-07-27	Africa|hCoV-19/South Africa/KRISP-0128/2020|EPI ISL 467480|B.1.1.57|South Africa|2020-05-13	0.0002379912	Africa
Africa|hCoV-19/Gambia/GC19-3208/2020|EPI ISL 561048|B.1.5.12|Gambia|2020-07-27	Africa|hCoV-19/South Africa/KRISP-0128/2020|EPI ISL 467480|B.1.1.57|South Africa|2020-05-13	0.0003060532	Africa
Africa|hCoV-19/Gambia/GC19-3209/2020|EPI ISL 561049|B.1.5.12|Gambia|2020-07-27	Africa|hCoV-19/South Africa/KRISP-0128/2020|EPI ISL 467480|B.1.1.57|South Africa|2020-05-13	0.0002040160	Africa
Africa|hCoV-19/Gambia/GC19-3210/2020|EPI ISL 561050|B.1.5.12|Gambia|2020-07-27	Africa|hCoV-19/South Africa/KRISP-0128/2020|EPI ISL 467480|B.1.1.57|South Africa|2020-05-13	0.0002090447	Africa
Africa|hCoV-19/Gambia/GC19-3214/2020|EPI ISL 561051|B.1.1.293|Gambia|2020-07-27	Africa|hCoV-19/South Africa/KRISP-0128/2020|EPI ISL 467480|B.1.1.57|South Africa|2020-05-13	0.0001360060	Africa
Africa|hCoV-19/Gambia/GC19-3219/2020|EPI ISL 561052|B.1.5.12|Gambia|2020-07-27	Africa|hCoV-19/South Africa/KRISP-0128/2020|EPI ISL 467480|B.1.1.57|South Africa|2020-05-13	0.0002362725	Africa
Africa|hCoV-19/Gambia/GC19-3246/2020|EPI ISL 561053|B.1.5.12|Gambia|2020-07-27	Africa|hCoV-19/South Africa/KRISP-0128/2020|EPI ISL 467480|B.1.1.57|South Africa|2020-05-13	0.0002380203	Africa
Africa|hCoV-19/Gambia/GC19-3255/2020|EPI ISL 561054|B.1.177|Gambia|2020-07-27	Africa|hCoV-19/South Africa/KRISP-0128/2020|EPI ISL 467480|B.1.1.57|South Africa|2020-05-13	0.0000680035	Africa
Africa|hCoV-19/Gambia/GC19-3266/2020|EPI ISL 561055|B.1.5|Gambia|2020-07-27	Africa|hCoV-19/South Africa/KRISP-0128/2020|EPI ISL 467480|B.1.1.57|South Africa|2020-05-13	0.0000339976	Africa
Africa|hCoV-19/Gambia/GC19-3267/2020|EPI ISL 561056|B.1.5.12|Gambia|2020-07-27	Africa|hCoV-19/South Africa/KRISP-0128/2020|EPI ISL 467480|B.1.1.57|South Africa|2020-05-13	0.0001700116	Africa
Africa|hCoV-19/Gambia/GC19-3278/2020|EPI ISL 561058|B.1.5.12|Gambia|2020-07-27	Africa|hCoV-19/South Africa/KRISP-0128/2020|EPI ISL 467480|B.1.1.57|South Africa|2020-05-13	0.0002039904	Africa
Africa|hCoV-19/Gambia/GC19-3301/2020|EPI ISL 561059|B.1.5.12|Gambia|2020-07-27	Africa|hCoV-19/South Africa/KRISP-0128/2020|EPI ISL 467480|B.1.1.57|South Africa|2020-05-13	0.0002040112	Africa
Africa|hCoV-19/Gambia/GC19-3317/2020|EPI ISL 561060|B.1.5|Gambia|2020-07-27	Africa|hCoV-19/South Africa/KRISP-0128/2020|EPI ISL 467480|B.1.1.57|South Africa|2020-05-13	0.0001012637	Africa
Africa|hCoV-19/Gambia/GC19-3323/2020|EPI ISL 561061|B.1.5|Gambia|2020-07-27	Africa|hCoV-19/South Africa/KRISP-0128/2020|EPI ISL 467480|B.1.1.57|South Africa|2020-05-13	0.0000680065	Africa
Africa|hCoV-19/Gambia/GC19-3358/2020|EPI ISL 561062|B.1.1.293|Gambia|2020-07-27	Africa|hCoV-19/South Africa/KRISP-0128/2020|EPI ISL 467480|B.1.1.57|South Africa|2020-05-13	0.0002362397	Africa
Africa|hCoV-19/Gambia/GC19-3365/2020|EPI ISL 561063|B.1.5.12|Gambia|2020-07-27	Africa|hCoV-19/South Africa/KRISP-0128/2020|EPI ISL 467480|B.1.1.57|South Africa|2020-05-13	0.0002720260	Africa
Africa|hCoV-19/Gambia/GC19-3373/2020|EPI ISL 561064|B.1.5|Gambia|2020-07-27	Africa|hCoV-19/South Africa/KRISP-0128/2020|EPI ISL 467480|B.1.1.57|South Africa|2020-05-13	0.0001360111	Africa
Africa|hCoV-19/Gambia/GC19-3374/2020|EPI ISL 561065|B.1.5.12|Gambia|2020-07-27	Africa|hCoV-19/South Africa/KRISP-0128/2020|EPI ISL 467480|B.1.1.57|South Africa|2020-05-13	0.0002379993	Africa
Africa|hCoV-19/Gambia/GC19-3375/2020|EPI ISL 561066|B.1.5.12|Gambia|2020-07-27	Africa|hCoV-19/South Africa/KRISP-0128/2020|EPI ISL 467480|B.1.1.57|South Africa|2020-05-13	0.0002039904	Africa
Africa|hCoV-19/Gambia/GC19-3380/2020|EPI ISL 561067|B.1.5.12|Gambia|2020-07-27	Africa|hCoV-19/South Africa/KRISP-0128/2020|EPI ISL 467480|B.1.1.57|South Africa|2020-05-13	0.0002380155	Africa
Africa|hCoV-19/Gambia/GC19-3381/2020|EPI ISL 561068|B.1.5.12|Gambia|2020-07-27	Africa|hCoV-19/South Africa/KRISP-0128/2020|EPI ISL 467480|B.1.1.57|South Africa|2020-05-13	0.0004050618	Africa
Africa|hCoV-19/Gambia/GC19-3396/2020|EPI ISL 561069|B.1.5.12|Gambia|2020-07-27	Africa|hCoV-19/South Africa/KRISP-0128/2020|EPI ISL 467480|B.1.1.57|South Africa|2020-05-13	0.0003712992	Africa
Africa|hCoV-19/Gambia/GC19-3398/2020|EPI ISL 561070|B.1.1.242|Gambia|2020-07-27	Africa|hCoV-19/South Africa/KRISP-0128/2020|EPI ISL 467480|B.1.1.57|South Africa|2020-05-13	0.0003037431	Africa
Africa|hCoV-19/Gambia/GC19-3399/2020|EPI ISL 561172|B.1.5|Gambia|2020-07-27	Africa|hCoV-19/South Africa/KRISP-0128/2020|EPI ISL 467480|B.1.1.57|South Africa|2020-05-13	0.0001350101	Africa
Africa|hCoV-19/Gambia/GC19-3400/2020|EPI ISL 561173|B.1.5|Gambia|2020-07-27	Africa|hCoV-19/South Africa/KRISP-0128/2020|EPI ISL 467480|B.1.1.57|South Africa|2020-05-13	0.0002025124	Africa
Africa|hCoV-19/Gambia/GC19-3407/2020|EPI ISL 561174|B.1.1.242|Gambia|2020-07-27	Africa|hCoV-19/South Africa/KRISP-0128/2020|EPI ISL 467480|B.1.1.57|South Africa|2020-05-13	0.0001687535	Africa
Africa|hCoV-19/Gambia/GC19-3411/2020|EPI ISL 561175|B.1.5.12|Gambia|2020-07-27	Africa|hCoV-19/South Africa/KRISP-0128/2020|EPI ISL 467480|B.1.1.57|South Africa|2020-05-13	0.0003086166	Africa
Africa|hCoV-19/Gambia/GC19-3418/2020|EPI ISL 561176|B.1.1.242|Gambia|2020-07-27	Africa|hCoV-19/South Africa/KRISP-0128/2020|EPI ISL 467480|B.1.1.57|South Africa|2020-05-13	0.0002362510	Africa
Africa|hCoV-19/Gambia/GC19-3429/2020|EPI ISL 561178|B.1.5.12|Gambia|2020-07-27	Africa|hCoV-19/South Africa/KRISP-0128/2020|EPI ISL 467480|B.1.1.57|South Africa|2020-05-13	0.0002362406	Africa
Africa|hCoV-19/Gambia/GC19-3432/2020|EPI ISL 561179|B.1.5.12|Gambia|2020-07-27	Africa|hCoV-19/South Africa/KRISP-0128/2020|EPI ISL 467480|B.1.1.57|South Africa|2020-05-13	0.0004081319	Africa
Africa|hCoV-19/Gambia/GC19-3438/2020|EPI ISL 561180|B.1.5.12|Gambia|2020-07-27	Africa|hCoV-19/South Africa/KRISP-0128/2020|EPI ISL 467480|B.1.1.57|South Africa|2020-05-13	0.0003713205	Africa
Africa|hCoV-19/Gambia/GC19-3445/2020|EPI ISL 561181|B.1.5.12|Gambia|2020-07-27	Africa|hCoV-19/South Africa/KRISP-0128/2020|EPI ISL 467480|B.1.1.57|South Africa|2020-05-13	0.0004388260	Africa
Africa|hCoV-19/Gambia/GC19-3448/2020|EPI ISL 561183|B.1.5|Gambia|2020-07-27	Africa|hCoV-19/South Africa/KRISP-0128/2020|EPI ISL 467480|B.1.1.57|South Africa|2020-05-13	0.0001716590	Africa
Africa|hCoV-19/Gambia/GC19-3497/2020|EPI ISL 561184|B.1.5.12|Gambia|2020-07-27	Africa|hCoV-19/South Africa/KRISP-0128/2020|EPI ISL 467480|B.1.1.57|South Africa|2020-05-13	0.0003712742	Africa
Africa|hCoV-19/Gambia/GC19-3503/2020|EPI ISL 561186|B.1.5.12|Gambia|2020-07-27	Africa|hCoV-19/South Africa/KRISP-0128/2020|EPI ISL 467480|B.1.1.57|South Africa|2020-05-13	0.0002742638	Africa
Africa|hCoV-19/Gambia/GC19-3504/2020|EPI ISL 561187|B.1.5.12|Gambia|2020-07-27	Africa|hCoV-19/South Africa/KRISP-0128/2020|EPI ISL 467480|B.1.1.57|South Africa|2020-05-13	0.0003400511	Africa
Africa|hCoV-19/Gambia/GC19-3505/2020|EPI ISL 561188|B.1.5.12|Gambia|2020-07-27	Africa|hCoV-19/South Africa/KRISP-0128/2020|EPI ISL 467480|B.1.1.57|South Africa|2020-05-13	0.0003037749	Africa
Africa|hCoV-19/Gambia/GC19-3529/2020|EPI ISL 561191|B.1.5.12|Gambia|2020-07-27	Africa|hCoV-19/South Africa/KRISP-0128/2020|EPI ISL 467480|B.1.1.57|South Africa|2020-05-13	0.0003713080	Africa
Africa|hCoV-19/Gambia/GC19-3530/2020|EPI ISL 561192|B.1.5.12|Gambia|2020-07-27	Africa|hCoV-19/South Africa/KRISP-0128/2020|EPI ISL 467480|B.1.1.57|South Africa|2020-05-13	0.0002423408	Africa
Africa|hCoV-19/Gambia/GC19-3533/2020|EPI ISL 561193|B.1.1.293|Gambia|2020-07-27	Africa|hCoV-19/South Africa/KRISP-0128/2020|EPI ISL 467480|B.1.1.57|South Africa|2020-05-13	0.0001687455	Africa
Africa|hCoV-19/Gambia/GC19-3535/2020|EPI ISL 561194|B.1.1.242|Gambia|2020-07-27	Africa|hCoV-19/South Africa/KRISP-0128/2020|EPI ISL 467480|B.1.1.57|South Africa|2020-05-13	0.0002362430	Africa
Africa|hCoV-19/Gambia/GC19-3550/2020|EPI ISL 561195|B.1.5.12|Gambia|2020-07-27	Africa|hCoV-19/South Africa/KRISP-0128/2020|EPI ISL 467480|B.1.1.57|South Africa|2020-05-13	0.0003375413	Africa
Africa|hCoV-19/Gambia/GC19-3565/2020|EPI ISL 561196|B.1.5.12|Gambia|2020-07-27	Africa|hCoV-19/South Africa/KRISP-0128/2020|EPI ISL 467480|B.1.1.57|South Africa|2020-05-13	0.0002699948	Africa
Africa|hCoV-19/Gambia/GC19-3578/2020|EPI ISL 561197|B.1.5.12|Gambia|2020-07-27	Africa|hCoV-19/South Africa/KRISP-0128/2020|EPI ISL 467480|B.1.1.57|South Africa|2020-05-13	0.0003038938	Africa
Africa|hCoV-19/Gambia/GC19-3629/2020|EPI ISL 561199|B.1.5.12|Gambia|2020-07-27	Africa|hCoV-19/South Africa/KRISP-0128/2020|EPI ISL 467480|B.1.1.57|South Africa|2020-05-13	0.0004050796	Africa
Africa|hCoV-19/Gambia/GC19-3656/2020|EPI ISL 561201|B.1.5.12|Gambia|2020-07-27	Africa|hCoV-19/South Africa/KRISP-0128/2020|EPI ISL 467480|B.1.1.57|South Africa|2020-05-13	0.0003037810	Africa
Africa|hCoV-19/Gambia/GC19-3659/2020|EPI ISL 561202|B.1.1|Gambia|2020-07-27	Africa|hCoV-19/South Africa/KRISP-0128/2020|EPI ISL 467480|B.1.1.57|South Africa|2020-05-13	0.0002025096	Africa
Africa|hCoV-19/Gambia/GC19-3666/2020|EPI ISL 561204|B.1.5.12|Gambia|2020-07-27	Africa|hCoV-19/South Africa/KRISP-0128/2020|EPI ISL 467480|B.1.1.57|South Africa|2020-05-13	0.0003743439	Africa
Africa|hCoV-19/Gambia/GC19-3769/2020|EPI ISL 561072|B.1.292|Gambia|2020-07-27	Africa|hCoV-19/South Africa/KRISP-0128/2020|EPI ISL 467480|B.1.1.57|South Africa|2020-05-13	0.0003085382	Africa
Africa|hCoV-19/Gambia/GC19-3773/2020|EPI ISL 561073|B.1.5.12|Gambia|2020-07-27	Africa|hCoV-19/South Africa/KRISP-0128/2020|EPI ISL 467480|B.1.1.57|South Africa|2020-05-13	0.0003712992	Africa
Africa|hCoV-19/Gambia/GC19-3774/2020|EPI ISL 561074|B.1.5.12|Gambia|2020-07-27	Africa|hCoV-19/South Africa/KRISP-0128/2020|EPI ISL 467480|B.1.1.57|South Africa|2020-05-13	0.0003375379	Africa
Africa|hCoV-19/Gambia/GC19-3794/2020|EPI ISL 561078|B.1.5.12|Gambia|2020-07-27	Africa|hCoV-19/South Africa/KRISP-0128/2020|EPI ISL 467480|B.1.1.57|South Africa|2020-05-13	0.0003428369	Africa
Africa|hCoV-19/Gambia/GC19-3796/2020|EPI ISL 561079|B.1.5.12|Gambia|2020-07-27	Africa|hCoV-19/South Africa/KRISP-0128/2020|EPI ISL 467480|B.1.1.57|South Africa|2020-05-13	0.0003712816	Africa
Africa|hCoV-19/Gambia/GC19-3798/2020|EPI ISL 561080|B.1.1.242|Gambia|2020-07-27	Africa|hCoV-19/South Africa/KRISP-0128/2020|EPI ISL 467480|B.1.1.57|South Africa|2020-05-13	0.0002714604	Africa
Africa|hCoV-19/Gambia/GC19-3799/2020|EPI ISL 561081|B.1.1.242|Gambia|2020-07-27	Africa|hCoV-19/South Africa/KRISP-0128/2020|EPI ISL 467480|B.1.1.57|South Africa|2020-05-13	0.0002699766	Africa
Africa|hCoV-19/Gambia/GC19-3802/2020|EPI ISL 561082|B.1.5.12|Gambia|2020-07-27	Africa|hCoV-19/South Africa/KRISP-0128/2020|EPI ISL 467480|B.1.1.57|South Africa|2020-05-13	0.0004050564	Africa
Africa|hCoV-19/Gambia/GC19-3805/2020|EPI ISL 561083|B.1.5.12|Gambia|2020-07-27	Africa|hCoV-19/South Africa/KRISP-0128/2020|EPI ISL 467480|B.1.1.57|South Africa|2020-05-13	0.0003712904	Africa
Africa|hCoV-19/Gambia/GC19-3806/2020|EPI ISL 561084|B.1.1.293|Gambia|2020-07-27	Africa|hCoV-19/South Africa/KRISP-0128/2020|EPI ISL 467480|B.1.1.57|South Africa|2020-05-13	0.0001687318	Africa
Africa|hCoV-19/Gambia/GC19-3807/2020|EPI ISL 561085|B.1.1.293|Gambia|2020-07-27	Africa|hCoV-19/South Africa/KRISP-0128/2020|EPI ISL 467480|B.1.1.57|South Africa|2020-05-13	0.0002024980	Africa
Africa|hCoV-19/Gambia/GC19-3812/2020|EPI ISL 561086|B.1.1.293|Gambia|2020-07-27	Africa|hCoV-19/South Africa/KRISP-0128/2020|EPI ISL 467480|B.1.1.57|South Africa|2020-05-13	0.0002367397	Africa
Africa|hCoV-19/Gambia/GC19-3813/2020|EPI ISL 561087|B.1.1.293|Gambia|2020-07-27	Africa|hCoV-19/South Africa/KRISP-0128/2020|EPI ISL 467480|B.1.1.57|South Africa|2020-05-13	0.0002024911	Africa
Africa|hCoV-19/Gambia/GC19-3814/2020|EPI ISL 561088|B.1|Gambia|2020-07-27	Africa|hCoV-19/South Africa/KRISP-0128/2020|EPI ISL 467480|B.1.1.57|South Africa|2020-05-13	0.0004726517	Africa
Africa|hCoV-19/Gambia/GC19-3816/2020|EPI ISL 561089|B.1.1.293|Gambia|2020-07-27	Africa|hCoV-19/South Africa/KRISP-0128/2020|EPI ISL 467480|B.1.1.57|South Africa|2020-05-13	0.0001699994	Africa
Africa|hCoV-19/Gambia/GC19-3818/2020|EPI ISL 561090|B.1.1.293|Gambia|2020-07-27	Africa|hCoV-19/South Africa/KRISP-0128/2020|EPI ISL 467480|B.1.1.57|South Africa|2020-05-13	0.0002699937	Africa
Africa|hCoV-19/Gambia/GC19-3820/2020|EPI ISL 561091|B.1.1.293|Gambia|2020-07-27	Africa|hCoV-19/South Africa/KRISP-0128/2020|EPI ISL 467480|B.1.1.57|South Africa|2020-05-13	0.0002024912	Africa
Africa|hCoV-19/Gambia/GC19-3821/2020|EPI ISL 561092|B.1.5.12|Gambia|2020-07-27	Africa|hCoV-19/South Africa/KRISP-0128/2020|EPI ISL 467480|B.1.1.57|South Africa|2020-05-13	0.0002769474	Africa
Africa|hCoV-19/Gambia/GC19-3822/2020|EPI ISL 561093|B.1.5.12|Gambia|2020-07-27	Africa|hCoV-19/South Africa/KRISP-0128/2020|EPI ISL 467480|B.1.1.57|South Africa|2020-05-13	0.0003712992	Africa
Africa|hCoV-19/Gambia/GC19-3823/2020|EPI ISL 561094|B.1.5.12|Gambia|2020-07-27	Africa|hCoV-19/South Africa/KRISP-0128/2020|EPI ISL 467480|B.1.1.57|South Africa|2020-05-13	0.0003740879	Africa
Africa|hCoV-19/Gambia/GC19-3835/2020|EPI ISL 561096|B.1.1.293|Gambia|2020-07-27	Africa|hCoV-19/South Africa/KRISP-0128/2020|EPI ISL 467480|B.1.1.57|South Africa|2020-05-13	0.0001687375	Africa
Africa|hCoV-19/Gambia/GC19-3836/2020|EPI ISL 561097|B.1.5.12|Gambia|2020-07-27	Africa|hCoV-19/South Africa/KRISP-0128/2020|EPI ISL 467480|B.1.1.57|South Africa|2020-05-13	0.0003375151	Africa
Africa|hCoV-19/Gambia/GC19-3839/2020|EPI ISL 561098|B.1.5.12|Gambia|2020-07-27	Africa|hCoV-19/South Africa/KRISP-0128/2020|EPI ISL 467480|B.1.1.57|South Africa|2020-05-13	0.0003712992	Africa
Africa|hCoV-19/Gambia/GC19-3842/2020|EPI ISL 561099|B.1.1.293|Gambia|2020-07-27	Africa|hCoV-19/South Africa/KRISP-0128/2020|EPI ISL 467480|B.1.1.57|South Africa|2020-05-13	0.0002699992	Africa
Africa|hCoV-19/Gambia/GC19-3846/2020|EPI ISL 561100|B.1.1.293|Gambia|2020-07-27	Africa|hCoV-19/South Africa/KRISP-0128/2020|EPI ISL 467480|B.1.1.57|South Africa|2020-05-13	0.0002362445	Africa
Africa|hCoV-19/Gambia/GC19-3852/2020|EPI ISL 561101|B.1.5.12|Gambia|2020-07-27	Africa|hCoV-19/South Africa/KRISP-0128/2020|EPI ISL 467480|B.1.1.57|South Africa|2020-05-13	0.0003771580	Africa
Africa|hCoV-19/Gambia/GC19-3854/2020|EPI ISL 561102|B.1.1.293|Gambia|2020-07-27	Africa|hCoV-19/South Africa/KRISP-0128/2020|EPI ISL 467480|B.1.1.57|South Africa|2020-05-13	0.0002699992	Africa
Africa|hCoV-19/Gambia/GC192573/2020|EPI ISL 561115|B.1.5.12|Gambia|2020-07-21	Africa|hCoV-19/South Africa/KRISP-0128/2020|EPI ISL 467480|B.1.1.57|South Africa|2020-05-13	0.0003713155	Africa
Africa|hCoV-19/Gambia/GC192576/2020|EPI ISL 561117|B.1.5.12|Gambia|2020-07-21	Africa|hCoV-19/South Africa/KRISP-0128/2020|EPI ISL 467480|B.1.1.57|South Africa|2020-05-13	0.0002722361	Africa
Africa|hCoV-19/Gambia/GC192579/2020|EPI ISL 561118|B.1.5.12|Gambia|2020-07-21	Africa|hCoV-19/South Africa/KRISP-0128/2020|EPI ISL 467480|B.1.1.57|South Africa|2020-05-13	0.0002738386	Africa
Africa|hCoV-19/Gambia/GC192602/2020|EPI ISL 561120|B.1.1.293|Gambia|2020-07-21	Africa|hCoV-19/South Africa/KRISP-0128/2020|EPI ISL 467480|B.1.1.57|South Africa|2020-05-13	0.0002699937	Africa
Africa|hCoV-19/Gambia/GC192610/2020|EPI ISL 561121|B.1.1.293|Gambia|2020-07-21	Africa|hCoV-19/South Africa/KRISP-0128/2020|EPI ISL 467480|B.1.1.57|South Africa|2020-05-13	0.0002699938	Africa
Africa|hCoV-19/Gambia/GC192751/2020|EPI ISL 561138|B.1.5.12|Gambia|2020-07-21	Africa|hCoV-19/South Africa/KRISP-0128/2020|EPI ISL 467480|B.1.1.57|South Africa|2020-05-13	0.0004050878	Africa
Africa|hCoV-19/Gambia/GC192756/2020|EPI ISL 561139|B.1.5.12|Gambia|2020-07-22	Africa|hCoV-19/South Africa/KRISP-0128/2020|EPI ISL 467480|B.1.1.57|South Africa|2020-05-13	0.0003375379	Africa
Africa|hCoV-19/Gambia/GC192772/2020|EPI ISL 561140|B.1.1|Gambia|2020-07-22	Africa|hCoV-19/South Africa/KRISP-0128/2020|EPI ISL 467480|B.1.1.57|South Africa|2020-05-13	0.0002362398	Africa
Africa|hCoV-19/Gambia/GC192778/2020|EPI ISL 561141|B.1.1|Gambia|2020-07-22	Africa|hCoV-19/South Africa/KRISP-0128/2020|EPI ISL 467480|B.1.1.57|South Africa|2020-05-13	0.0002362637	Africa
Africa|hCoV-19/Gambia/GC192781/2020|EPI ISL 561142|B.1.5.12|Gambia|2020-07-22	Africa|hCoV-19/South Africa/KRISP-0128/2020|EPI ISL 467480|B.1.1.57|South Africa|2020-05-13	0.0003712992	Africa
Africa|hCoV-19/Gambia/GC192782/2020|EPI ISL 561143|B.1.5.12|Gambia|2020-07-22	Africa|hCoV-19/South Africa/KRISP-0128/2020|EPI ISL 467480|B.1.1.57|South Africa|2020-05-13	0.0003713080	Africa
Africa|hCoV-19/Gambia/GC192786/2020|EPI ISL 561144|B.1.1.293|Gambia|2020-07-22	Africa|hCoV-19/South Africa/KRISP-0128/2020|EPI ISL 467480|B.1.1.57|South Africa|2020-05-13	0.0002024823	Africa
Africa|hCoV-19/Gambia/GC192789/2020|EPI ISL 561145|B.1|Gambia|2020-07-22	Africa|hCoV-19/South Africa/KRISP-0128/2020|EPI ISL 467480|B.1.1.57|South Africa|2020-05-13	0.0003037636	Africa
Africa|hCoV-19/Gambia/GC192811/2020|EPI ISL 561147|B.1.5.12|Gambia|2020-07-22	Africa|hCoV-19/South Africa/KRISP-0128/2020|EPI ISL 467480|B.1.1.57|South Africa|2020-05-13	0.0003430956	Africa
Africa|hCoV-19/Gambia/GC192812/2020|EPI ISL 561148|B.1.1.293|Gambia|2020-07-22	Africa|hCoV-19/South Africa/KRISP-0128/2020|EPI ISL 467480|B.1.1.57|South Africa|2020-05-13	0.0001349768	Africa
Africa|hCoV-19/Gambia/NPHL-038/2020|EPI ISL 561205|B.1.1|Gambia|2020	Africa|hCoV-19/South Africa/KRISP-0128/2020|EPI ISL 467480|B.1.1.57|South Africa|2020-05-13	0.0002700002	Africa
Africa|hCoV-19/Gambia/NPHL-061/2020|EPI ISL 561206|B.1.5.12|Gambia|2020	Africa|hCoV-19/South Africa/KRISP-0128/2020|EPI ISL 467480|B.1.1.57|South Africa|2020-05-13	0.0004388364	Africa
Africa|hCoV-19/Gambia/NPHL-1168/2020|EPI ISL 561212|B.1.5.12|Gambia|2020-06-27	Africa|hCoV-19/South Africa/KRISP-0128/2020|EPI ISL 467480|B.1.1.57|South Africa|2020-05-13	0.0004388627	Africa
Africa|hCoV-19/Gambia/NPHL-1208/2020|EPI ISL 561213|B.1.5.12|Gambia|2020-06-30	Africa|hCoV-19/South Africa/KRISP-0128/2020|EPI ISL 467480|B.1.1.57|South Africa|2020-05-13	0.0002052271	Africa
Africa|hCoV-19/Gambia/NPHL-1209/2020|EPI ISL 561214|B.1.5.12|Gambia|2020-06-30	Africa|hCoV-19/South Africa/KRISP-0128/2020|EPI ISL 467480|B.1.1.57|South Africa|2020-05-13	0.0001724147	Africa
Africa|hCoV-19/Gambia/NPHL-1212/2020|EPI ISL 561215|B.1.5.12|Gambia|2020-06-30	Africa|hCoV-19/South Africa/KRISP-0128/2020|EPI ISL 467480|B.1.1.57|South Africa|2020-05-13	0.0003037502	Africa
Africa|hCoV-19/Gambia/NPHL-1224/2020|EPI ISL 561217|B.1.1.293|Gambia|2020-06-30	Africa|hCoV-19/South Africa/KRISP-0128/2020|EPI ISL 467480|B.1.1.57|South Africa|2020-05-13	0.0000705462	Africa
Africa|hCoV-19/Gambia/NPHL-1230/2020|EPI ISL 561218|B.1.5|Gambia|2020-06-30	Africa|hCoV-19/South Africa/KRISP-0128/2020|EPI ISL 467480|B.1.1.57|South Africa|2020-05-13	0.0001367970	Africa
Africa|hCoV-19/Gambia/NPHL-1248/2020|EPI ISL 561222|B.1.5|Gambia|2020-07-01	Africa|hCoV-19/South Africa/KRISP-0128/2020|EPI ISL 467480|B.1.1.57|South Africa|2020-05-13	0.0001367877	Africa
Africa|hCoV-19/Gambia/NPHL-1258/2020|EPI ISL 561223|B.1.292|Gambia|2020-07-02	Africa|hCoV-19/South Africa/KRISP-0128/2020|EPI ISL 467480|B.1.1.57|South Africa|2020-05-13	0.0002700000	Africa
Africa|hCoV-19/Gambia/NPHL-1422/2020|EPI ISL 561228|B.1.5|Gambia|2020-07-04	Africa|hCoV-19/South Africa/KRISP-0128/2020|EPI ISL 467480|B.1.1.57|South Africa|2020-05-13	0.0000709860	Africa
Africa|hCoV-19/Gambia/NPHL-1424/2020|EPI ISL 561229|B.1.292|Gambia|2020-07-04	Africa|hCoV-19/South Africa/KRISP-0128/2020|EPI ISL 467480|B.1.1.57|South Africa|2020-05-13	0.0002700815	Africa
Africa|hCoV-19/Gambia/NPHL-1446/2020|EPI ISL 561230|B.1.5|Gambia|2020-07-04	Africa|hCoV-19/South Africa/KRISP-0128/2020|EPI ISL 467480|B.1.1.57|South Africa|2020-05-13	0.0001367877	Africa
Africa|hCoV-19/Gambia/NPHL-1477/2020|EPI ISL 561231|B.1.5|Gambia|2020	Africa|hCoV-19/South Africa/KRISP-0128/2020|EPI ISL 467480|B.1.1.57|South Africa|2020-05-13	0.0001412801	Africa
Africa|hCoV-19/Gambia/NPHL-1514/2020|EPI ISL 561232|B.1.1|Gambia|2020	Africa|hCoV-19/South Africa/KRISP-0128/2020|EPI ISL 467480|B.1.1.57|South Africa|2020-05-13	0.0001687245	Africa
Africa|hCoV-19/Gambia/NPHL-1641/2020|EPI ISL 561235|B.1.292|Gambia|2020-07-31	Africa|hCoV-19/South Africa/KRISP-0128/2020|EPI ISL 467480|B.1.1.57|South Africa|2020-05-13	0.0003147931	Africa
Africa|hCoV-19/Gambia/NPHL-1645/2020|EPI ISL 561236|B.1.1.293|Gambia|2020-08-04	Africa|hCoV-19/South Africa/KRISP-0128/2020|EPI ISL 467480|B.1.1.57|South Africa|2020-05-13	0.0002036829	Africa
Africa|hCoV-19/Gambia/NPHL-1711/2020|EPI ISL 561237|B.1.1.293|Gambia|2020-08-04	Africa|hCoV-19/South Africa/KRISP-0128/2020|EPI ISL 467480|B.1.1.57|South Africa|2020-05-13	0.0001349768	Africa
Africa|hCoV-19/Gambia/NPHL-1746/2020|EPI ISL 561238|B.1.1|Gambia|2020-07-20	Africa|hCoV-19/South Africa/KRISP-0128/2020|EPI ISL 467480|B.1.1.57|South Africa|2020-05-13	0.0000674948	Africa
Africa|hCoV-19/Gambia/NPHL-1921/2020|EPI ISL 561239|B.1.1|Gambia|2020	Africa|hCoV-19/South Africa/KRISP-0128/2020|EPI ISL 467480|B.1.1.57|South Africa|2020-05-13	0.0002362398	Africa
Africa|hCoV-19/Gambia/NPHL-1968/2020|EPI ISL 561240|B.1.1|Gambia|2020-07-16	Africa|hCoV-19/South Africa/KRISP-0128/2020|EPI ISL 467480|B.1.1.57|South Africa|2020-05-13	0.0002362398	Africa
Africa|hCoV-19/Gambia/NPHL-2037/2020|EPI ISL 561241|B.1.1|Gambia|2020-07-15	Africa|hCoV-19/South Africa/KRISP-0128/2020|EPI ISL 467480|B.1.1.57|South Africa|2020-05-13	0.0002024939	Africa
Africa|hCoV-19/Gambia/NPHL-2268/2020|EPI ISL 561242|B.1.1|Gambia|2020	Africa|hCoV-19/South Africa/KRISP-0128/2020|EPI ISL 467480|B.1.1.57|South Africa|2020-05-13	0.0000338240	Africa
Africa|hCoV-19/Gambia/NPHL-2344/2020|EPI ISL 561243|B.1.292|Gambia|2020	Africa|hCoV-19/South Africa/KRISP-0128/2020|EPI ISL 467480|B.1.1.57|South Africa|2020-05-13	0.0003375434	Africa
Africa|hCoV-19/Gambia/NPHL-2374/2020|EPI ISL 561244|B.1.5.12|Gambia|2020	Africa|hCoV-19/South Africa/KRISP-0128/2020|EPI ISL 467480|B.1.1.57|South Africa|2020-05-13	0.0003037605	Africa
Africa|hCoV-19/Gambia/NPHL-242/2020|EPI ISL 561245|B.1.5|Gambia|2020	Africa|hCoV-19/South Africa/KRISP-0128/2020|EPI ISL 467480|B.1.1.57|South Africa|2020-05-13	0.0001350014	Africa
Africa|hCoV-19/Gambia/NPHL-243/2020|EPI ISL 561246|B.1.5|Gambia|2020	Africa|hCoV-19/South Africa/KRISP-0128/2020|EPI ISL 467480|B.1.1.57|South Africa|2020-05-13	0.0001034538	Africa
Africa|hCoV-19/Gambia/NPHL-244/2020|EPI ISL 561247|B.1.1.293|Gambia|2020	Africa|hCoV-19/South Africa/KRISP-0128/2020|EPI ISL 467480|B.1.1.57|South Africa|2020-05-13	0.0001702043	Africa
Africa|hCoV-19/Gambia/NPHL-2443/2020|EPI ISL 561248|B.1.5.12|Gambia|2020	Africa|hCoV-19/South Africa/KRISP-0128/2020|EPI ISL 467480|B.1.1.57|South Africa|2020-05-13	0.0003037502	Africa
Africa|hCoV-19/Gambia/NPHL-2444/2020|EPI ISL 561249|B.1.292|Gambia|2020-07-21	Africa|hCoV-19/South Africa/KRISP-0128/2020|EPI ISL 467480|B.1.1.57|South Africa|2020-05-13	0.0003037563	Africa
Africa|hCoV-19/Gambia/NPHL-2446/2020|EPI ISL 561250|B.1.1|Gambia|2020	Africa|hCoV-19/South Africa/KRISP-0128/2020|EPI ISL 467480|B.1.1.57|South Africa|2020-05-13	0.0002423147	Africa
Africa|hCoV-19/Gambia/NPHL-245/2020|EPI ISL 561251|B.1.1|Gambia|2020	Africa|hCoV-19/South Africa/KRISP-0128/2020|EPI ISL 467480|B.1.1.57|South Africa|2020-05-13	0.0000679926	Africa
Africa|hCoV-19/Gambia/NPHL-2457/2020|EPI ISL 561252|B.1.1|Gambia|2020-07-21	Africa|hCoV-19/South Africa/KRISP-0128/2020|EPI ISL 467480|B.1.1.57|South Africa|2020-05-13	0.0002423063	Africa
Africa|hCoV-19/Gambia/NPHL-2458/2020|EPI ISL 561253|B.1.292|Gambia|2020-07-21	Africa|hCoV-19/South Africa/KRISP-0128/2020|EPI ISL 467480|B.1.1.57|South Africa|2020-05-13	0.0003116651	Africa
Africa|hCoV-19/Gambia/NPHL-2463/2020|EPI ISL 561254|B.1.1|Gambia|2020	Africa|hCoV-19/South Africa/KRISP-0128/2020|EPI ISL 467480|B.1.1.57|South Africa|2020-05-13	0.0002436725	Africa
Africa|hCoV-19/Gambia/NPHL-2465/2020|EPI ISL 561255|B.1.1|Gambia|2020-07-21	Africa|hCoV-19/South Africa/KRISP-0128/2020|EPI ISL 467480|B.1.1.57|South Africa|2020-05-13	0.0002423231	Africa
Africa|hCoV-19/Gambia/NPHL-2469/2020|EPI ISL 561256|B.1.5.12|Gambia|2020-07-21	Africa|hCoV-19/South Africa/KRISP-0128/2020|EPI ISL 467480|B.1.1.57|South Africa|2020-05-13	0.0003808568	Africa
Africa|hCoV-19/Gambia/NPHL-247/2020|EPI ISL 561257|B.1.1.293|Gambia|2020	Africa|hCoV-19/South Africa/KRISP-0128/2020|EPI ISL 467480|B.1.1.57|South Africa|2020-05-13	0.0001687341	Africa
Africa|hCoV-19/Gambia/NPHL-2470/2020|EPI ISL 561258|B.1.1|Gambia|2020-07-21	Africa|hCoV-19/South Africa/KRISP-0128/2020|EPI ISL 467480|B.1.1.57|South Africa|2020-05-13	0.0002423147	Africa
Africa|hCoV-19/Gambia/NPHL-2472/2020|EPI ISL 561259|B.1.5.12|Gambia|2020-07-21	Africa|hCoV-19/South Africa/KRISP-0128/2020|EPI ISL 467480|B.1.1.57|South Africa|2020-05-13	0.0001730831	Africa
Africa|hCoV-19/Gambia/NPHL-2473/2020|EPI ISL 561260|B.1.5.12|Gambia|2020-07-21	Africa|hCoV-19/South Africa/KRISP-0128/2020|EPI ISL 467480|B.1.1.57|South Africa|2020-05-13	0.0004388688	Africa
Africa|hCoV-19/Gambia/NPHL-2478/2020|EPI ISL 561261|B.1.5.12|Gambia|2020-07-21	Africa|hCoV-19/South Africa/KRISP-0128/2020|EPI ISL 467480|B.1.1.57|South Africa|2020-05-13	0.0002088855	Africa
Africa|hCoV-19/Gambia/NPHL-2497/2020|EPI ISL 561262|B.1.1.242|Gambia|2020-07-21	Africa|hCoV-19/South Africa/KRISP-0128/2020|EPI ISL 467480|B.1.1.57|South Africa|2020-05-13	0.0002088513	Africa
Africa|hCoV-19/Gambia/NPHL-2504/2020|EPI ISL 561264|B.1.5.12|Gambia|2020-07-23	Africa|hCoV-19/South Africa/KRISP-0128/2020|EPI ISL 467480|B.1.1.57|South Africa|2020-05-13	0.0004464501	Africa
Africa|hCoV-19/Gambia/NPHL-2514/2020|EPI ISL 561265|B.1.5.12|Gambia|2020-07-21	Africa|hCoV-19/South Africa/KRISP-0128/2020|EPI ISL 467480|B.1.1.57|South Africa|2020-05-13	0.0003808607	Africa
Africa|hCoV-19/Gambia/NPHL-2521/2020|EPI ISL 561266|B.1.5.12|Gambia|2020-07-23	Africa|hCoV-19/South Africa/KRISP-0128/2020|EPI ISL 467480|B.1.1.57|South Africa|2020-05-13	0.0003808450	Africa
Africa|hCoV-19/Gambia/NPHL-2522/2020|EPI ISL 561267|B.1.1.293|Gambia|2020-07-22	Africa|hCoV-19/South Africa/KRISP-0128/2020|EPI ISL 467480|B.1.1.57|South Africa|2020-05-13	0.0002078688	Africa
Africa|hCoV-19/Gambia/NPHL-2524/2020|EPI ISL 561268|B.1.1|Gambia|2020-07-24	Africa|hCoV-19/South Africa/KRISP-0128/2020|EPI ISL 467480|B.1.1.57|South Africa|2020-05-13	0.0002024939	Africa
Africa|hCoV-19/Gambia/NPHL-2529/2020|EPI ISL 561269|B.1.1.293|Gambia|2020-07-21	Africa|hCoV-19/South Africa/KRISP-0128/2020|EPI ISL 467480|B.1.1.57|South Africa|2020-05-13	0.0001730610	Africa
Africa|hCoV-19/Gambia/NPHL-253/2020|EPI ISL 561270|B.1.1.293|Gambia|2020	Africa|hCoV-19/South Africa/KRISP-0128/2020|EPI ISL 467480|B.1.1.57|South Africa|2020-05-13	0.0002024782	Africa
Africa|hCoV-19/Gambia/NPHL-2537/2020|EPI ISL 561271|B.1.1|Gambia|2020	Africa|hCoV-19/South Africa/KRISP-0128/2020|EPI ISL 467480|B.1.1.57|South Africa|2020-05-13	0.0002742384	Africa
Africa|hCoV-19/Gambia/NPHL-2538/2020|EPI ISL 561272|B.1.5.12|Gambia|2020-07-21	Africa|hCoV-19/South Africa/KRISP-0128/2020|EPI ISL 467480|B.1.1.57|South Africa|2020-05-13	0.0003462071	Africa
Africa|hCoV-19/Gambia/NPHL-2550/2020|EPI ISL 561274|B.1.292|Gambia|2020-07-21	Africa|hCoV-19/South Africa/KRISP-0128/2020|EPI ISL 467480|B.1.1.57|South Africa|2020-05-13	0.0002769532	Africa
Africa|hCoV-19/Gambia/NPHL-2554/2020|EPI ISL 561275|B.1.5.12|Gambia|2020	Africa|hCoV-19/South Africa/KRISP-0128/2020|EPI ISL 467480|B.1.1.57|South Africa|2020-05-13	0.0002769666	Africa
Africa|hCoV-19/Gambia/NPHL-2555/2020|EPI ISL 561276|B.1.1|Gambia|2020-07-21	Africa|hCoV-19/South Africa/KRISP-0128/2020|EPI ISL 467480|B.1.1.57|South Africa|2020-05-13	0.0002089181	Africa
Africa|hCoV-19/Gambia/NPHL-256/2020|EPI ISL 561277|B.1.1.293|Gambia|2020	Africa|hCoV-19/South Africa/KRISP-0128/2020|EPI ISL 467480|B.1.1.57|South Africa|2020-05-13	0.0001012374	Africa
Africa|hCoV-19/Gambia/NPHL-2560/2020|EPI ISL 561278|B.1.1|Gambia|2020	Africa|hCoV-19/South Africa/KRISP-0128/2020|EPI ISL 467480|B.1.1.57|South Africa|2020-05-13	0.0002423063	Africa
Africa|hCoV-19/Gambia/NPHL-2567/2020|EPI ISL 561279|B.1|Gambia|2020	Africa|hCoV-19/South Africa/KRISP-0128/2020|EPI ISL 467480|B.1.1.57|South Africa|2020-05-13	0.0005064450	Africa
Africa|hCoV-19/Gambia/NPHL-2573/2020|EPI ISL 561280|B.1.1.293|Gambia|2020	Africa|hCoV-19/South Africa/KRISP-0128/2020|EPI ISL 467480|B.1.1.57|South Africa|2020-05-13	0.0001730849	Africa
Africa|hCoV-19/Gambia/NPHL-2586/2020|EPI ISL 561281|B.1.5.12|Gambia|2020-07-23	Africa|hCoV-19/South Africa/KRISP-0128/2020|EPI ISL 467480|B.1.1.57|South Africa|2020-05-13	0.0002784897	Africa
Africa|hCoV-19/Gambia/NPHL-2588/2020|EPI ISL 561282|B.1.1|Gambia|2020	Africa|hCoV-19/South Africa/KRISP-0128/2020|EPI ISL 467480|B.1.1.57|South Africa|2020-05-13	0.0002699938	Africa
Africa|hCoV-19/Gambia/NPHL-2615/2020|EPI ISL 561283|B.1.1.293|Gambia|2020-08-18	Africa|hCoV-19/South Africa/KRISP-0128/2020|EPI ISL 467480|B.1.1.57|South Africa|2020-05-13	0.0002024783	Africa
Africa|hCoV-19/Gambia/NPHL-2626/2020|EPI ISL 561284|B.1.1.293|Gambia|2020	Africa|hCoV-19/South Africa/KRISP-0128/2020|EPI ISL 467480|B.1.1.57|South Africa|2020-05-13	0.0002025076	Africa
Africa|hCoV-19/Gambia/NPHL-2640/2020|EPI ISL 561285|B.1.5.12|Gambia|2020-06-17	Africa|hCoV-19/South Africa/KRISP-0128/2020|EPI ISL 467480|B.1.1.57|South Africa|2020-05-13	0.0002700066	Africa
Africa|hCoV-19/Gambia/NPHL-266/2020|EPI ISL 561286|B.1.5.12|Gambia|2020	Africa|hCoV-19/South Africa/KRISP-0128/2020|EPI ISL 467480|B.1.1.57|South Africa|2020-05-13	0.0003462262	Africa
Africa|hCoV-19/Gambia/NPHL-2706/2020|EPI ISL 561287|B.1.292|Gambia|2020	Africa|hCoV-19/South Africa/KRISP-0128/2020|EPI ISL 467480|B.1.1.57|South Africa|2020-05-13	0.0003375139	Africa
Africa|hCoV-19/Gambia/NPHL-2712/2020|EPI ISL 561288|B.1.5.12|Gambia|2020-08-03	Africa|hCoV-19/South Africa/KRISP-0128/2020|EPI ISL 467480|B.1.1.57|South Africa|2020-05-13	0.0003713155	Africa
Africa|hCoV-19/Gambia/NPHL-2727/2020|EPI ISL 561289|B.1.5.12|Gambia|2020-08-04	Africa|hCoV-19/South Africa/KRISP-0128/2020|EPI ISL 467480|B.1.1.57|South Africa|2020-05-13	0.0003712992	Africa
Africa|hCoV-19/Gambia/NPHL-2729/2020|EPI ISL 561290|B.1.1|Gambia|2020-07-23	Africa|hCoV-19/South Africa/KRISP-0128/2020|EPI ISL 467480|B.1.1.57|South Africa|2020-05-13	0.0002362398	Africa
Africa|hCoV-19/Gambia/NPHL-2736/2020|EPI ISL 561291|B.1.1.242|Gambia|2020-07-25	Africa|hCoV-19/South Africa/KRISP-0128/2020|EPI ISL 467480|B.1.1.57|South Africa|2020-05-13	0.0002699884	Africa
Africa|hCoV-19/Gambia/NPHL-2759/2020|EPI ISL 561292|B.1.5.12|Gambia|2020-08-07	Africa|hCoV-19/South Africa/KRISP-0128/2020|EPI ISL 467480|B.1.1.57|South Africa|2020-05-13	0.0003375674	Africa
Africa|hCoV-19/Gambia/NPHL-2762/2020|EPI ISL 561293|B.1.5.12|Gambia|2020-07-25	Africa|hCoV-19/South Africa/KRISP-0128/2020|EPI ISL 467480|B.1.1.57|South Africa|2020-05-13	0.0004050700	Africa
Africa|hCoV-19/Gambia/NPHL-2767/2020|EPI ISL 561294|B.1.1.293|Gambia|2020-07-25	Africa|hCoV-19/South Africa/KRISP-0128/2020|EPI ISL 467480|B.1.1.57|South Africa|2020-05-13	0.0002362350	Africa
Africa|hCoV-19/Gambia/NPHL-2768/2020|EPI ISL 561295|B.1.1.293|Gambia|2020-07-27	Africa|hCoV-19/South Africa/KRISP-0128/2020|EPI ISL 467480|B.1.1.57|South Africa|2020-05-13	0.0001687285	Africa
Africa|hCoV-19/Gambia/NPHL-277/2020|EPI ISL 561296|B.1.5.12|Gambia|2020	Africa|hCoV-19/South Africa/KRISP-0128/2020|EPI ISL 467480|B.1.1.57|South Africa|2020-05-13	0.0003713080	Africa
Africa|hCoV-19/Gambia/NPHL-2785/2020|EPI ISL 561297|B.1.1.242|Gambia|2020-07-27	Africa|hCoV-19/South Africa/KRISP-0128/2020|EPI ISL 467480|B.1.1.57|South Africa|2020-05-13	0.0002024810	Africa
Africa|hCoV-19/Gambia/NPHL-2790/2020|EPI ISL 561298|B.1.1.293|Gambia|2020	Africa|hCoV-19/South Africa/KRISP-0128/2020|EPI ISL 467480|B.1.1.57|South Africa|2020-05-13	0.0002362398	Africa
Africa|hCoV-19/Gambia/NPHL-2825/2020|EPI ISL 561299|B.1.5.12|Gambia|2020	Africa|hCoV-19/South Africa/KRISP-0128/2020|EPI ISL 467480|B.1.1.57|South Africa|2020-05-13	0.0003712654	Africa
Africa|hCoV-19/Gambia/NPHL-287/2020|EPI ISL 561300|B.1.1.293|Gambia|2020	Africa|hCoV-19/South Africa/KRISP-0128/2020|EPI ISL 467480|B.1.1.57|South Africa|2020-05-13	0.0002024891	Africa
Africa|hCoV-19/Gambia/NPHL-2889/2020|EPI ISL 561301|B.1.5.12|Gambia|2020	Africa|hCoV-19/South Africa/KRISP-0128/2020|EPI ISL 467480|B.1.1.57|South Africa|2020-05-13	0.0004123483	Africa
Africa|hCoV-19/Gambia/NPHL-2892/2020|EPI ISL 561302|B.1.5.12|Gambia|2020-09-07	Africa|hCoV-19/South Africa/KRISP-0128/2020|EPI ISL 467480|B.1.1.57|South Africa|2020-05-13	0.0004123483	Africa
Africa|hCoV-19/Gambia/NPHL-290/2020|EPI ISL 561303|B.1.1.293|Gambia|2020	Africa|hCoV-19/South Africa/KRISP-0128/2020|EPI ISL 467480|B.1.1.57|South Africa|2020-05-13	0.0001687284	Africa
Africa|hCoV-19/Gambia/NPHL-2909/2020|EPI ISL 561304|B.1.1.293|Gambia|2020-07-26	Africa|hCoV-19/South Africa/KRISP-0128/2020|EPI ISL 467480|B.1.1.57|South Africa|2020-05-13	0.0002024871	Africa
Africa|hCoV-19/Gambia/NPHL-2984/2020|EPI ISL 561307|B.1.1.293|Gambia|2020	Africa|hCoV-19/South Africa/KRISP-0128/2020|EPI ISL 467480|B.1.1.57|South Africa|2020-05-13	0.0002362501	Africa
Africa|hCoV-19/Gambia/NPHL-299/2020|EPI ISL 561308|B.1.1.293|Gambia|2020	Africa|hCoV-19/South Africa/KRISP-0128/2020|EPI ISL 467480|B.1.1.57|South Africa|2020-05-13	0.0002024823	Africa
Africa|hCoV-19/Gambia/NPHL-3047/2020|EPI ISL 561309|B.1.5.12|Gambia|2020-07-28	Africa|hCoV-19/South Africa/KRISP-0128/2020|EPI ISL 467480|B.1.1.57|South Africa|2020-05-13	0.0004089761	Africa
Africa|hCoV-19/Gambia/NPHL-3055/2020|EPI ISL 561310|B.1.5.12|Gambia|2020-07-17	Africa|hCoV-19/South Africa/KRISP-0128/2020|EPI ISL 467480|B.1.1.57|South Africa|2020-05-13	0.0004050699	Africa
Africa|hCoV-19/Gambia/NPHL-3062/2020|EPI ISL 561311|B.1.5.12|Gambia|2020	Africa|hCoV-19/South Africa/KRISP-0128/2020|EPI ISL 467480|B.1.1.57|South Africa|2020-05-13	0.0004089761	Africa
Africa|hCoV-19/Gambia/NPHL-3079/2020|EPI ISL 561312|B.1.5.12|Gambia|2020-07-27	Africa|hCoV-19/South Africa/KRISP-0128/2020|EPI ISL 467480|B.1.1.57|South Africa|2020-05-13	0.0004123483	Africa
Africa|hCoV-19/Gambia/NPHL-3206/2020|EPI ISL 561313|B.1.1.293|Gambia|2020	Africa|hCoV-19/South Africa/KRISP-0128/2020|EPI ISL 467480|B.1.1.57|South Africa|2020-05-13	0.0002700001	Africa
Africa|hCoV-19/Gambia/NPHL-3254/2020|EPI ISL 561315|B.1.5.12|Gambia|2020-07-28	Africa|hCoV-19/South Africa/KRISP-0128/2020|EPI ISL 467480|B.1.1.57|South Africa|2020-05-13	0.0004083779	Africa
Africa|hCoV-19/Gambia/NPHL-3281/2020|EPI ISL 561316|B.1.1|Gambia|2020-07-28	Africa|hCoV-19/South Africa/KRISP-0128/2020|EPI ISL 467480|B.1.1.57|South Africa|2020-05-13	0.0002797085	Africa
Africa|hCoV-19/Gambia/NPHL-483B/2020|EPI ISL 561318|B.1.1|Gambia|2020	Africa|hCoV-19/South Africa/KRISP-0128/2020|EPI ISL 467480|B.1.1.57|South Africa|2020-05-13	0.0002798239	Africa
Africa|hCoV-19/Gambia/NPHL-704/2020|EPI ISL 561320|B.1.1.293|Gambia|2020	Africa|hCoV-19/South Africa/KRISP-0128/2020|EPI ISL 467480|B.1.1.57|South Africa|2020-05-13	0.0004155342	Africa
Africa|hCoV-19/Gambia/NPHL-737/2020|EPI ISL 561323|B.1.1.293|Gambia|2020	Africa|hCoV-19/South Africa/KRISP-0128/2020|EPI ISL 467480|B.1.1.57|South Africa|2020-05-13	0.0001384425	Africa
Africa|hCoV-19/Gambia/NPHL-748/2020|EPI ISL 561324|B.1.1|Gambia|2020	Africa|hCoV-19/South Africa/KRISP-0128/2020|EPI ISL 467480|B.1.1.57|South Africa|2020-05-13	0.0002024939	Africa
Africa|hCoV-19/Gambia/NPHL-758/2020|EPI ISL 561326|B.1.1.293|Gambia|2020	Africa|hCoV-19/South Africa/KRISP-0128/2020|EPI ISL 467480|B.1.1.57|South Africa|2020-05-13	0.0001383276	Africa
Africa|hCoV-19/Gambia/NPHL-760/2020|EPI ISL 561327|B.1.5|Gambia|2020	Africa|hCoV-19/South Africa/KRISP-0128/2020|EPI ISL 467480|B.1.1.57|South Africa|2020-05-13	0.0000679972	Africa
Africa|hCoV-19/Gambia/NPHL-790/2020|EPI ISL 561329|B.1.5|Gambia|2020	Africa|hCoV-19/South Africa/KRISP-0128/2020|EPI ISL 467480|B.1.1.57|South Africa|2020-05-13	0.0000342772	Africa
Africa|hCoV-19/Gambia/NPHL-923/2020|EPI ISL 561330|B.1.5.12|Gambia|2020	Africa|hCoV-19/South Africa/KRISP-0128/2020|EPI ISL 467480|B.1.1.57|South Africa|2020-05-13	0.0003037707	Africa
Africa|hCoV-19/Gambia/NPHL-930/2020|EPI ISL 561331|B.1.5|Gambia|2020	Africa|hCoV-19/South Africa/KRISP-0128/2020|EPI ISL 467480|B.1.1.57|South Africa|2020-05-13	0.0000685565	Africa
Africa|hCoV-19/Gambia/NPHL-941/2020|EPI ISL 561332|B.1.5.12|Gambia|2020	Africa|hCoV-19/South Africa/KRISP-0128/2020|EPI ISL 467480|B.1.1.57|South Africa|2020-05-13	0.0003375219	Africa
Africa|hCoV-19/Gambia/NPHL-956/2020|EPI ISL 561334|B.1.5.12|Gambia|2020	Africa|hCoV-19/South Africa/KRISP-0128/2020|EPI ISL 467480|B.1.1.57|South Africa|2020-05-13	0.0003428369	Africa
Africa|hCoV-19/Ghana/1651 S3/2020|EPI ISL 422387|A.11|Ghana|2020-03-25	Africa|hCoV-19/South Africa/KRISP-0128/2020|EPI ISL 467480|B.1.1.57|South Africa|2020-05-13	0.0004564122	Africa
Africa|hCoV-19/Ghana/1659 S14/2020|EPI ISL 422405|B.1.220|Ghana|2020-03-25	Africa|hCoV-19/South Africa/KRISP-0128/2020|EPI ISL 467480|B.1.1.57|South Africa|2020-05-13	0.0001750766	Africa
Africa|hCoV-19/Ghana/2230 S4/2020|EPI ISL 422390|B.40|Ghana|2020-03-25	Africa|hCoV-19/South Africa/KRISP-0128/2020|EPI ISL 467480|B.1.1.57|South Africa|2020-05-13	0.0004097958	Africa
Africa|hCoV-19/Ghana/2333 S5/2020|EPI ISL 422394|B.1.3|Ghana|2020-03-27	Africa|hCoV-19/South Africa/KRISP-0128/2020|EPI ISL 467480|B.1.1.57|South Africa|2020-05-13	0.0003096571	Africa
Africa|hCoV-19/Ghana/2573 S27/2020|EPI ISL 515082|A|Ghana|2020-03-29	Africa|hCoV-19/South Africa/KRISP-0128/2020|EPI ISL 467480|B.1.1.57|South Africa|2020-05-13	0.0006115413	Africa
Africa|hCoV-19/Ghana/2666 S32/2020|EPI ISL 515083|A|Ghana|2020-03-27	Africa|hCoV-19/South Africa/KRISP-0128/2020|EPI ISL 467480|B.1.1.57|South Africa|2020-05-13	0.0000344164	Africa
Africa|hCoV-19/Ghana/2709 S25/2020|EPI ISL 515084|B.1|Ghana|2020-03-28	Africa|hCoV-19/South Africa/KRISP-0128/2020|EPI ISL 467480|B.1.1.57|South Africa|2020-05-13	0.0003378708	Africa
Africa|hCoV-19/Ghana/2828 S6/2020|EPI ISL 422397|A.11|Ghana|2020-03-29	Africa|hCoV-19/South Africa/KRISP-0128/2020|EPI ISL 467480|B.1.1.57|South Africa|2020-05-13	0.0006158991	Africa
Africa|hCoV-19/Ghana/2852 S30/2020|EPI ISL 515085|B.6|Ghana|2020-03-28	Africa|hCoV-19/South Africa/KRISP-0128/2020|EPI ISL 467480|B.1.1.57|South Africa|2020-05-13	0.0000343431	Africa
Africa|hCoV-19/Ghana/2914 S8/2020|EPI ISL 422399|B.1.1|Ghana|2020-03-30	Africa|hCoV-19/South Africa/KRISP-0128/2020|EPI ISL 467480|B.1.1.57|South Africa|2020-05-13	0.0000348138	Africa
Africa|hCoV-19/Ghana/34927 S20/2020|EPI ISL 515086|A.11|Ghana|2020-05-23	Africa|hCoV-19/South Africa/KRISP-0128/2020|EPI ISL 467480|B.1.1.57|South Africa|2020-05-13	0.0005113458	Africa
Africa|hCoV-19/Ghana/34928 S21/2020|EPI ISL 515087|A.11|Ghana|2020-05-23	Africa|hCoV-19/South Africa/KRISP-0128/2020|EPI ISL 467480|B.1.1.57|South Africa|2020-05-13	0.0006156759	Africa
Africa|hCoV-19/Ghana/34980 S22/2020|EPI ISL 515088|B.1.1|Ghana|2020-05-23	Africa|hCoV-19/South Africa/KRISP-0128/2020|EPI ISL 467480|B.1.1.57|South Africa|2020-05-13	0.0000692896	Africa
Africa|hCoV-19/Ghana/34983 S40/2020|EPI ISL 515089|B.1.1|Ghana|2020-05-23	Africa|hCoV-19/South Africa/KRISP-0128/2020|EPI ISL 467480|B.1.1.57|South Africa|2020-05-13	0.0001370750	Africa
Africa|hCoV-19/Ghana/35012 S17/2020|EPI ISL 515090|B.1.1|Ghana|2020-05-23	Africa|hCoV-19/South Africa/KRISP-0128/2020|EPI ISL 467480|B.1.1.57|South Africa|2020-05-13	0.0001349846	Africa
Africa|hCoV-19/Ghana/35019 S18/2020|EPI ISL 515091|B.1.1|Ghana|2020-05-23	Africa|hCoV-19/South Africa/KRISP-0128/2020|EPI ISL 467480|B.1.1.57|South Africa|2020-05-13	0.0000345269	Africa
Africa|hCoV-19/Ghana/35183 S24/2020|EPI ISL 515092|A|Ghana|2020-05-24	Africa|hCoV-19/South Africa/KRISP-0128/2020|EPI ISL 467480|B.1.1.57|South Africa|2020-05-13	0.0000349223	Africa
Africa|hCoV-19/Ghana/35280 S41/2020|EPI ISL 515093|A|Ghana|2020-05-24	Africa|hCoV-19/South Africa/KRISP-0128/2020|EPI ISL 467480|B.1.1.57|South Africa|2020-05-13	0.0005190362	Africa
Africa|hCoV-19/Ghana/35394 S49/2020|EPI ISL 515094|B.1.1.307|Ghana|2020-05-24	Africa|hCoV-19/South Africa/KRISP-0128/2020|EPI ISL 467480|B.1.1.57|South Africa|2020-05-13	0.0000692040	Africa
Africa|hCoV-19/Ghana/35466 S19/2020|EPI ISL 515095|B.1.1|Ghana|2020-05-24	Africa|hCoV-19/South Africa/KRISP-0128/2020|EPI ISL 467480|B.1.1.57|South Africa|2020-05-13	0.0001027714	Africa
Africa|hCoV-19/Ghana/35563 S37/2020|EPI ISL 515096|A.11|Ghana|2020-05-24	Africa|hCoV-19/South Africa/KRISP-0128/2020|EPI ISL 467480|B.1.1.57|South Africa|2020-05-13	0.0006414608	Africa
Africa|hCoV-19/Ghana/36523 S23/2020|EPI ISL 515097|A|Ghana|2020-05-27	Africa|hCoV-19/South Africa/KRISP-0128/2020|EPI ISL 467480|B.1.1.57|South Africa|2020-05-13	0.0001719270	Africa
Africa|hCoV-19/Ghana/81216 S36/2020|EPI ISL 515098|A|Ghana|2020-05-20	Africa|hCoV-19/South Africa/KRISP-0128/2020|EPI ISL 467480|B.1.1.57|South Africa|2020-05-13	0.0006111530	Africa
Africa|hCoV-19/Ghana/81219 S34/2020|EPI ISL 515099|B.1.1|Ghana|2020-05-20	Africa|hCoV-19/South Africa/KRISP-0128/2020|EPI ISL 467480|B.1.1.57|South Africa|2020-05-13	0.0000342749	Africa
Africa|hCoV-19/Ghana/82879 S48/2020|EPI ISL 515100|B.1|Ghana|2020-05-20	Africa|hCoV-19/South Africa/KRISP-0128/2020|EPI ISL 467480|B.1.1.57|South Africa|2020-05-13	0.0003396769	Africa
Africa|hCoV-19/Ghana/83637 S29/2020|EPI ISL 515101|B.1.1|Ghana|2020-05-22	Africa|hCoV-19/South Africa/KRISP-0128/2020|EPI ISL 467480|B.1.1.57|South Africa|2020-05-13	0.0000677862	Africa
Africa|hCoV-19/Ghana/84049 S31/2020|EPI ISL 515102|B.1|Ghana|2020-05-25	Africa|hCoV-19/South Africa/KRISP-0128/2020|EPI ISL 467480|B.1.1.57|South Africa|2020-05-13	0.0003721556	Africa
Africa|hCoV-19/Ghana/84162 S45/2020|EPI ISL 515103|A|Ghana|2020-04-25	Africa|hCoV-19/South Africa/KRISP-0128/2020|EPI ISL 467480|B.1.1.57|South Africa|2020-05-13	0.0004844352	Africa
Africa|hCoV-19/Ghana/84182 S43/2020|EPI ISL 515104|B.1.1|Ghana|2020-05-25	Africa|hCoV-19/South Africa/KRISP-0128/2020|EPI ISL 467480|B.1.1.57|South Africa|2020-05-13	0.0001713407	Africa
Africa|hCoV-19/Ghana/84210 S44/2020|EPI ISL 515105|A|Ghana|2020-05-24	Africa|hCoV-19/South Africa/KRISP-0128/2020|EPI ISL 467480|B.1.1.57|South Africa|2020-05-13	0.0005457443	Africa
Africa|hCoV-19/Ghana/84218 S47/2020|EPI ISL 515106|A|Ghana|2020-05-25	Africa|hCoV-19/South Africa/KRISP-0128/2020|EPI ISL 467480|B.1.1.57|South Africa|2020-05-13	0.0006234300	Africa
Africa|hCoV-19/Ghana/84260 S28/2020|EPI ISL 515107|A|Ghana|2020-05-25	Africa|hCoV-19/South Africa/KRISP-0128/2020|EPI ISL 467480|B.1.1.57|South Africa|2020-05-13	0.0005110444	Africa
Africa|hCoV-19/Ghana/84279 S42/2020|EPI ISL 515108|B.1|Ghana|2020-05-25	Africa|hCoV-19/South Africa/KRISP-0128/2020|EPI ISL 467480|B.1.1.57|South Africa|2020-05-13	0.0003746140	Africa
Africa|hCoV-19/Ghana/84301 S35/2020|EPI ISL 515109|A.11|Ghana|2020-05-24	Africa|hCoV-19/South Africa/KRISP-0128/2020|EPI ISL 467480|B.1.1.57|South Africa|2020-05-13	0.0004934942	Africa
Africa|hCoV-19/Ghana/84430 S51/2020|EPI ISL 515110|B.1.1.307|Ghana|2020-05-25	Africa|hCoV-19/South Africa/KRISP-0128/2020|EPI ISL 467480|B.1.1.57|South Africa|2020-05-13	0.0000679419	Africa
Africa|hCoV-19/Ghana/84438 S50/2020|EPI ISL 515111|A|Ghana|2020-05-24	Africa|hCoV-19/South Africa/KRISP-0128/2020|EPI ISL 467480|B.1.1.57|South Africa|2020-05-13	0.0005091369	Africa
Africa|hCoV-19/Ghana/84484 S16/2020|EPI ISL 515112|B.1.1|Ghana|2020-05-25	Africa|hCoV-19/South Africa/KRISP-0128/2020|EPI ISL 467480|B.1.1.57|South Africa|2020-05-13	0.0001384617	Africa
Africa|hCoV-19/Ghana/KATH23/2020|EPI ISL 515181|A.11|Ghana|2020-03-22	Africa|hCoV-19/South Africa/KRISP-0128/2020|EPI ISL 467480|B.1.1.57|South Africa|2020-05-13	0.0004726392	Africa
Africa|hCoV-19/Ghana/TTH10/2020|EPI ISL 515182|A|Ghana|2020-03-27	Africa|hCoV-19/South Africa/KRISP-0128/2020|EPI ISL 467480|B.1.1.57|South Africa|2020-05-13	0.0004388260	Africa
Africa|hCoV-19/Ghana/TTH11/2020|EPI ISL 515183|A|Ghana|2020-03-27	Africa|hCoV-19/South Africa/KRISP-0128/2020|EPI ISL 467480|B.1.1.57|South Africa|2020-05-13	0.0004402821	Africa
Africa|hCoV-19/Ghana/TTH6/2020|EPI ISL 515248|A|Ghana|2020-03-27	Africa|hCoV-19/South Africa/KRISP-0128/2020|EPI ISL 467480|B.1.1.57|South Africa|2020-05-13	0.0004963327	Africa
Africa|hCoV-19/Kenya/C1092/2020|EPI ISL 457849|B.1.5|Kenya|2020-04-18	Africa|hCoV-19/South Africa/KRISP-0128/2020|EPI ISL 467480|B.1.1.57|South Africa|2020-05-13	0.0001405466	Africa
Africa|hCoV-19/Kenya/C1102/2020|EPI ISL 568708|B.1.5|Kenya|2020-04-19	Africa|hCoV-19/South Africa/KRISP-0128/2020|EPI ISL 467480|B.1.1.57|South Africa|2020-05-13	0.0002753081	Africa
Africa|hCoV-19/Kenya/C1162/2020|EPI ISL 457850|B.1.5|Kenya|2020-04-19	Africa|hCoV-19/South Africa/KRISP-0128/2020|EPI ISL 467480|B.1.1.57|South Africa|2020-05-13	0.0001390605	Africa
Africa|hCoV-19/Kenya/C1216/2020|EPI ISL 457854|B.1.5|Kenya|2020-04-19	Africa|hCoV-19/South Africa/KRISP-0128/2020|EPI ISL 467480|B.1.1.57|South Africa|2020-05-13	0.0001687439	Africa
Africa|hCoV-19/Kenya/C1292/2020|EPI ISL 457856|B|Kenya|2020-04-20	Africa|hCoV-19/South Africa/KRISP-0128/2020|EPI ISL 467480|B.1.1.57|South Africa|2020-05-13	0.0001721258	Africa
Africa|hCoV-19/Kenya/C1357/2020|EPI ISL 457858|B.1.5|Kenya|2020-04-20	Africa|hCoV-19/South Africa/KRISP-0128/2020|EPI ISL 467480|B.1.1.57|South Africa|2020-05-13	0.0001058270	Africa
Africa|hCoV-19/Kenya/C1422/2020|EPI ISL 457861|B.1|Kenya|2020-04-20	Africa|hCoV-19/South Africa/KRISP-0128/2020|EPI ISL 467480|B.1.1.57|South Africa|2020-05-13	0.0001417606	Africa
Africa|hCoV-19/Kenya/C1499/2020|EPI ISL 457863|B.1.5|Kenya|2020-04-20	Africa|hCoV-19/South Africa/KRISP-0128/2020|EPI ISL 467480|B.1.1.57|South Africa|2020-05-13	0.0001721104	Africa
Africa|hCoV-19/Kenya/C1646/2020|EPI ISL 457865|B.1.5|Kenya|2020-04-21	Africa|hCoV-19/South Africa/KRISP-0128/2020|EPI ISL 467480|B.1.1.57|South Africa|2020-05-13	0.0001070617	Africa
Africa|hCoV-19/Kenya/C1739/2020|EPI ISL 457866|B|Kenya|2020-04-22	Africa|hCoV-19/South Africa/KRISP-0128/2020|EPI ISL 467480|B.1.1.57|South Africa|2020-05-13	0.0001413484	Africa
Africa|hCoV-19/Kenya/C1751/2020|EPI ISL 457867|B.1.5|Kenya|2020-04-22	Africa|hCoV-19/South Africa/KRISP-0128/2020|EPI ISL 467480|B.1.1.57|South Africa|2020-05-13	0.0001349832	Africa
Africa|hCoV-19/Kenya/C21582/2020|EPI ISL 568872|B.1|Kenya|2020-06-22	Africa|hCoV-19/South Africa/KRISP-0128/2020|EPI ISL 467480|B.1.1.57|South Africa|2020-05-13	0.0004050701	Africa
Africa|hCoV-19/Kenya/C22/2020|EPI ISL 457845|B.1.5|Kenya|2020-03-17	Africa|hCoV-19/South Africa/KRISP-0128/2020|EPI ISL 467480|B.1.1.57|South Africa|2020-05-13	0.0001412700	Africa
Africa|hCoV-19/Kenya/C2439/2020|EPI ISL 457877|B.1.5|Kenya|2020-04-24	Africa|hCoV-19/South Africa/KRISP-0128/2020|EPI ISL 467480|B.1.1.57|South Africa|2020-05-13	0.0002045514	Africa
Africa|hCoV-19/Kenya/C2449/2020|EPI ISL 457878|B.1.5|Kenya|2020-04-24	Africa|hCoV-19/South Africa/KRISP-0128/2020|EPI ISL 467480|B.1.1.57|South Africa|2020-05-13	0.0002085124	Africa
Africa|hCoV-19/Kenya/C2469/2020|EPI ISL 457879|B.1.5|Kenya|2020-04-24	Africa|hCoV-19/South Africa/KRISP-0128/2020|EPI ISL 467480|B.1.1.57|South Africa|2020-05-13	0.0001369938	Africa
Africa|hCoV-19/Kenya/C253/2020|EPI ISL 457868|B.1|Kenya|2020-04-03	Africa|hCoV-19/South Africa/KRISP-0128/2020|EPI ISL 467480|B.1.1.57|South Africa|2020-05-13	0.0001687399	Africa
Africa|hCoV-19/Kenya/C256/2020|EPI ISL 568697|B.1.5|Kenya|2020-04-04	Africa|hCoV-19/South Africa/KRISP-0128/2020|EPI ISL 467480|B.1.1.57|South Africa|2020-05-13	0.0001753387	Africa
Africa|hCoV-19/Kenya/C2582/2020|EPI ISL 457883|B.1.5|Kenya|2020-04-25	Africa|hCoV-19/South Africa/KRISP-0128/2020|EPI ISL 467480|B.1.1.57|South Africa|2020-05-13	0.0001737206	Africa
Africa|hCoV-19/Kenya/C2685/2020|EPI ISL 457884|B.1.5|Kenya|2020-04-25	Africa|hCoV-19/South Africa/KRISP-0128/2020|EPI ISL 467480|B.1.1.57|South Africa|2020-05-13	0.0001352310	Africa
Africa|hCoV-19/Kenya/C2777/2020|EPI ISL 457887|B.1|Kenya|2020-04-26	Africa|hCoV-19/South Africa/KRISP-0128/2020|EPI ISL 467480|B.1.1.57|South Africa|2020-05-13	0.0001070580	Africa
Africa|hCoV-19/Kenya/C2826/2020|EPI ISL 457891|B.1.5|Kenya|2020-04-27	Africa|hCoV-19/South Africa/KRISP-0128/2020|EPI ISL 467480|B.1.1.57|South Africa|2020-05-13	0.0001363496	Africa
Africa|hCoV-19/Kenya/C2847/2020|EPI ISL 457892|B.1.5|Kenya|2020-04-27	Africa|hCoV-19/South Africa/KRISP-0128/2020|EPI ISL 467480|B.1.1.57|South Africa|2020-05-13	0.0001058382	Africa
Africa|hCoV-19/Kenya/C293/2020|EPI ISL 457871|A|Kenya|2020-04-04	Africa|hCoV-19/South Africa/KRISP-0128/2020|EPI ISL 467480|B.1.1.57|South Africa|2020-05-13	0.0004550428	Africa
Africa|hCoV-19/Kenya/C310/2020|EPI ISL 457874|B.4|Kenya|2020-04-04	Africa|hCoV-19/South Africa/KRISP-0128/2020|EPI ISL 467480|B.1.1.57|South Africa|2020-05-13	0.0006195356	Africa
Africa|hCoV-19/Kenya/C3129/2020|EPI ISL 457897|B.1.5|Kenya|2020-04-28	Africa|hCoV-19/South Africa/KRISP-0128/2020|EPI ISL 467480|B.1.1.57|South Africa|2020-05-13	0.0001696350	Africa
Africa|hCoV-19/Kenya/C314/2020|EPI ISL 457875|A|Kenya|2020-04-04	Africa|hCoV-19/South Africa/KRISP-0128/2020|EPI ISL 467480|B.1.1.57|South Africa|2020-05-13	0.0005063701	Africa
Africa|hCoV-19/Kenya/C316/2020|EPI ISL 457876|B.4|Kenya|2020-04-04	Africa|hCoV-19/South Africa/KRISP-0128/2020|EPI ISL 467480|B.1.1.57|South Africa|2020-05-13	0.0006252658	Africa
Africa|hCoV-19/Kenya/C3194/2020|EPI ISL 457901|B.1.5|Kenya|2020-04-28	Africa|hCoV-19/South Africa/KRISP-0128/2020|EPI ISL 467480|B.1.1.57|South Africa|2020-05-13	0.0002084638	Africa
Africa|hCoV-19/Kenya/C3205/2020|EPI ISL 457902|B.1.5|Kenya|2020-04-28	Africa|hCoV-19/South Africa/KRISP-0128/2020|EPI ISL 467480|B.1.1.57|South Africa|2020-05-13	0.0001378056	Africa
Africa|hCoV-19/Kenya/C3208/2020|EPI ISL 457903|B.1.5|Kenya|2020-04-28	Africa|hCoV-19/South Africa/KRISP-0128/2020|EPI ISL 467480|B.1.1.57|South Africa|2020-05-13	0.0001407483	Africa
Africa|hCoV-19/Kenya/C3381/2020|EPI ISL 568714|B.1.5|Kenya|2020-04-30	Africa|hCoV-19/South Africa/KRISP-0128/2020|EPI ISL 467480|B.1.1.57|South Africa|2020-05-13	0.0001704404	Africa
Africa|hCoV-19/Kenya/C3427/2020|EPI ISL 457906|B.1.5|Kenya|2020-04-29	Africa|hCoV-19/South Africa/KRISP-0128/2020|EPI ISL 467480|B.1.1.57|South Africa|2020-05-13	0.0001702813	Africa
Africa|hCoV-19/Kenya/C3457/2020|EPI ISL 568715|B.1|Kenya|2020-04-30	Africa|hCoV-19/South Africa/KRISP-0128/2020|EPI ISL 467480|B.1.1.57|South Africa|2020-05-13	0.0002434073	Africa
Africa|hCoV-19/Kenya/C3739/2020|EPI ISL 568717|B.1.5|Kenya|2020-05-04	Africa|hCoV-19/South Africa/KRISP-0128/2020|EPI ISL 467480|B.1.1.57|South Africa|2020-05-13	0.0001363496	Africa
Africa|hCoV-19/Kenya/C389/2020|EPI ISL 568698|B.1.5|Kenya|2020-04-07	Africa|hCoV-19/South Africa/KRISP-0128/2020|EPI ISL 467480|B.1.1.57|South Africa|2020-05-13	0.0001375639	Africa
Africa|hCoV-19/Kenya/C3980/2020|EPI ISL 568719|B.1|Kenya|2020-05-05	Africa|hCoV-19/South Africa/KRISP-0128/2020|EPI ISL 467480|B.1.1.57|South Africa|2020-05-13	0.0001716203	Africa
Africa|hCoV-19/Kenya/C4083/2020|EPI ISL 568721|B.1.5|Kenya|2020-05-05	Africa|hCoV-19/South Africa/KRISP-0128/2020|EPI ISL 467480|B.1.1.57|South Africa|2020-05-13	0.0001761519	Africa
Africa|hCoV-19/Kenya/C4195/2020|EPI ISL 568723|B.1.5|Kenya|2020-06-05	Africa|hCoV-19/South Africa/KRISP-0128/2020|EPI ISL 467480|B.1.1.57|South Africa|2020-05-13	0.0001363544	Africa
Africa|hCoV-19/Kenya/C4199/2020|EPI ISL 568724|B.1.5|Kenya|2020-05-06	Africa|hCoV-19/South Africa/KRISP-0128/2020|EPI ISL 467480|B.1.1.57|South Africa|2020-05-13	0.0001721673	Africa
Africa|hCoV-19/Kenya/C4214/2020|EPI ISL 568725|B.1|Kenya|2020-06-05	Africa|hCoV-19/South Africa/KRISP-0128/2020|EPI ISL 467480|B.1.1.57|South Africa|2020-05-13	0.0001687325	Africa
Africa|hCoV-19/Kenya/C4419/2020|EPI ISL 568727|B.1|Kenya|2020-05-07	Africa|hCoV-19/South Africa/KRISP-0128/2020|EPI ISL 467480|B.1.1.57|South Africa|2020-05-13	0.0002364640	Africa
Africa|hCoV-19/Kenya/C4420/2020|EPI ISL 568728|B.1.5|Kenya|2020-05-07	Africa|hCoV-19/South Africa/KRISP-0128/2020|EPI ISL 467480|B.1.1.57|South Africa|2020-05-13	0.0001737584	Africa
Africa|hCoV-19/Kenya/C4585/2020|EPI ISL 568730|B.1.5|Kenya|2020-05-08	Africa|hCoV-19/South Africa/KRISP-0128/2020|EPI ISL 467480|B.1.1.57|South Africa|2020-05-13	0.0001704479	Africa
Africa|hCoV-19/Kenya/C460/2020|EPI ISL 457910|B.1.5|Kenya|2020-04-08	Africa|hCoV-19/South Africa/KRISP-0128/2020|EPI ISL 467480|B.1.1.57|South Africa|2020-05-13	0.0001398430	Africa
Africa|hCoV-19/Kenya/C4691/2020|EPI ISL 568733|B.1.5|Kenya|2020-05-09	Africa|hCoV-19/South Africa/KRISP-0128/2020|EPI ISL 467480|B.1.1.57|South Africa|2020-05-13	0.0001382292	Africa
Africa|hCoV-19/Kenya/C4710/2020|EPI ISL 568735|B.1.5|Kenya|2020-05-08	Africa|hCoV-19/South Africa/KRISP-0128/2020|EPI ISL 467480|B.1.1.57|South Africa|2020-05-13	0.0002362534	Africa
Africa|hCoV-19/Kenya/C4717/2020|EPI ISL 568737|B.1.5|Kenya|2020-05-08	Africa|hCoV-19/South Africa/KRISP-0128/2020|EPI ISL 467480|B.1.1.57|South Africa|2020-05-13	0.0001425434	Africa
Africa|hCoV-19/Kenya/C4872/2020|EPI ISL 568741|B.1.5|Kenya|2020-05-08	Africa|hCoV-19/South Africa/KRISP-0128/2020|EPI ISL 467480|B.1.1.57|South Africa|2020-05-13	0.0001720547	Africa
Africa|hCoV-19/Kenya/C4895/2020|EPI ISL 568742|B.1.5|Kenya|2020-05-08	Africa|hCoV-19/South Africa/KRISP-0128/2020|EPI ISL 467480|B.1.1.57|South Africa|2020-05-13	0.0002410943	Africa
Africa|hCoV-19/Kenya/C5008/2020|EPI ISL 568744|B.1|Kenya|2020-05-08	Africa|hCoV-19/South Africa/KRISP-0128/2020|EPI ISL 467480|B.1.1.57|South Africa|2020-05-13	0.0001756239	Africa
Africa|hCoV-19/Kenya/C5011/2020|EPI ISL 568745|B.1.5|Kenya|2020-05-08	Africa|hCoV-19/South Africa/KRISP-0128/2020|EPI ISL 467480|B.1.1.57|South Africa|2020-05-13	0.0002065837	Africa
Africa|hCoV-19/Kenya/C5119/2020|EPI ISL 568750|B.1|Kenya|2020-05-09	Africa|hCoV-19/South Africa/KRISP-0128/2020|EPI ISL 467480|B.1.1.57|South Africa|2020-05-13	0.0001704596	Africa
Africa|hCoV-19/Kenya/C5177/2020|EPI ISL 568752|B.1.5|Kenya|2020-05-09	Africa|hCoV-19/South Africa/KRISP-0128/2020|EPI ISL 467480|B.1.1.57|South Africa|2020-05-13	0.0001721834	Africa
Africa|hCoV-19/Kenya/C5178/2020|EPI ISL 568753|B.1.5|Kenya|2020-05-09	Africa|hCoV-19/South Africa/KRISP-0128/2020|EPI ISL 467480|B.1.1.57|South Africa|2020-05-13	0.0001418157	Africa
Africa|hCoV-19/Kenya/C5246/2020|EPI ISL 568754|B.1.5|Kenya|2020-05-09	Africa|hCoV-19/South Africa/KRISP-0128/2020|EPI ISL 467480|B.1.1.57|South Africa|2020-05-13	0.0001706362	Africa
Africa|hCoV-19/Kenya/C5288/2020|EPI ISL 568755|B.1.5|Kenya|2020-05-10	Africa|hCoV-19/South Africa/KRISP-0128/2020|EPI ISL 467480|B.1.1.57|South Africa|2020-05-13	0.0002435667	Africa
Africa|hCoV-19/Kenya/C5289/2020|EPI ISL 568756|B.1.5|Kenya|2020-05-10	Africa|hCoV-19/South Africa/KRISP-0128/2020|EPI ISL 467480|B.1.1.57|South Africa|2020-05-13	0.0001063595	Africa
Africa|hCoV-19/Kenya/C5328/2020|EPI ISL 568760|B.1.5|Kenya|2020-05-10	Africa|hCoV-19/South Africa/KRISP-0128/2020|EPI ISL 467480|B.1.1.57|South Africa|2020-05-13	0.0001722145	Africa
Africa|hCoV-19/Kenya/C5335/2020|EPI ISL 568762|B.1.5|Kenya|2020-05-10	Africa|hCoV-19/South Africa/KRISP-0128/2020|EPI ISL 467480|B.1.1.57|South Africa|2020-05-13	0.0001723631	Africa
Africa|hCoV-19/Kenya/C5384/2020|EPI ISL 568764|B.1.5|Kenya|2020-05-10	Africa|hCoV-19/South Africa/KRISP-0128/2020|EPI ISL 467480|B.1.1.57|South Africa|2020-05-13	0.0002362454	Africa
Africa|hCoV-19/Kenya/C54/2020|EPI ISL 457847|B.1|Kenya|2020-03-24	Africa|hCoV-19/South Africa/KRISP-0128/2020|EPI ISL 467480|B.1.1.57|South Africa|2020-05-13	0.0002063613	Africa
Africa|hCoV-19/Kenya/C544/2020|EPI ISL 457911|B.1.5|Kenya|2020-04-10	Africa|hCoV-19/South Africa/KRISP-0128/2020|EPI ISL 467480|B.1.1.57|South Africa|2020-05-13	0.0001398479	Africa
Africa|hCoV-19/Kenya/C5442/2020|EPI ISL 568767|B.1.5|Kenya|2020-05-10	Africa|hCoV-19/South Africa/KRISP-0128/2020|EPI ISL 467480|B.1.1.57|South Africa|2020-05-13	0.0002045515	Africa
Africa|hCoV-19/Kenya/C569/2020|EPI ISL 568700|B.1|Kenya|2020-04-12	Africa|hCoV-19/South Africa/KRISP-0128/2020|EPI ISL 467480|B.1.1.57|South Africa|2020-05-13	0.0001404222	Africa
Africa|hCoV-19/Kenya/C5695/2020|EPI ISL 568770|B.1.5|Kenya|2020-05-11	Africa|hCoV-19/South Africa/KRISP-0128/2020|EPI ISL 467480|B.1.1.57|South Africa|2020-05-13	0.0002386531	Africa
Africa|hCoV-19/Kenya/C5701/2020|EPI ISL 568772|B.1|Kenya|2020-05-11	Africa|hCoV-19/South Africa/KRISP-0128/2020|EPI ISL 467480|B.1.1.57|South Africa|2020-05-13	0.0001704521	Africa
Africa|hCoV-19/Kenya/C571/2020|EPI ISL 568702|A|Kenya|2020-04-12	Africa|hCoV-19/South Africa/KRISP-0128/2020|EPI ISL 467480|B.1.1.57|South Africa|2020-05-13	0.0004725915	Africa
Africa|hCoV-19/Kenya/C5767/2020|EPI ISL 568773|B.1.5|Kenya|2020-05-11	Africa|hCoV-19/South Africa/KRISP-0128/2020|EPI ISL 467480|B.1.1.57|South Africa|2020-05-13	0.0002457543	Africa
Africa|hCoV-19/Kenya/C5811/2020|EPI ISL 568775|B.1.5|Kenya|2020-05-11	Africa|hCoV-19/South Africa/KRISP-0128/2020|EPI ISL 467480|B.1.1.57|South Africa|2020-05-13	0.0001704520	Africa
Africa|hCoV-19/Kenya/C5813/2020|EPI ISL 568776|B.1|Kenya|2020-05-11	Africa|hCoV-19/South Africa/KRISP-0128/2020|EPI ISL 467480|B.1.1.57|South Africa|2020-05-13	0.0001721834	Africa
Africa|hCoV-19/Kenya/C5835/2020|EPI ISL 568777|B.1.5|Kenya|2020-05-12	Africa|hCoV-19/South Africa/KRISP-0128/2020|EPI ISL 467480|B.1.1.57|South Africa|2020-05-13	0.0002064844	Africa
Africa|hCoV-19/Kenya/C587/2020|EPI ISL 457912|B.1.5|Kenya|2020-04-11	Africa|hCoV-19/South Africa/KRISP-0128/2020|EPI ISL 467480|B.1.1.57|South Africa|2020-05-13	0.0001747543	Africa
Africa|hCoV-19/Kenya/C589/2020|EPI ISL 457913|B.1.5|Kenya|2020-04-11	Africa|hCoV-19/South Africa/KRISP-0128/2020|EPI ISL 467480|B.1.1.57|South Africa|2020-05-13	0.0001375732	Africa
Africa|hCoV-19/Kenya/C5902/2020|EPI ISL 568779|B.1.5|Kenya|2020-05-12	Africa|hCoV-19/South Africa/KRISP-0128/2020|EPI ISL 467480|B.1.1.57|South Africa|2020-05-13	0.0001739079	Africa
Africa|hCoV-19/Kenya/C5911/2020|EPI ISL 568780|B.1.5|Kenya|2020-05-12	Africa|hCoV-19/South Africa/KRISP-0128/2020|EPI ISL 467480|B.1.1.57|South Africa|2020-05-13	0.0001390880	Africa
Africa|hCoV-19/Kenya/C5914/2020|EPI ISL 568782|B.1.5|Kenya|2020-05-12	Africa|hCoV-19/South Africa/KRISP-0128/2020|EPI ISL 467480|B.1.1.57|South Africa|2020-05-13	0.0002047469	Africa
Africa|hCoV-19/Kenya/C6186/2020|EPI ISL 568787|B.1.5|Kenya|2020-05-13	Africa|hCoV-19/South Africa/KRISP-0128/2020|EPI ISL 467480|B.1.1.57|South Africa|2020-05-13	0.0002411056	Africa
Africa|hCoV-19/Kenya/C6255/2020|EPI ISL 568790|B.1.1.33|Kenya|2020-05-13	Africa|hCoV-19/South Africa/KRISP-0128/2020|EPI ISL 467480|B.1.1.57|South Africa|2020-05-13	0.0002387965	Africa
Africa|hCoV-19/Kenya/C6298/2020|EPI ISL 568792|B.1|Kenya|2020-05-13	Africa|hCoV-19/South Africa/KRISP-0128/2020|EPI ISL 467480|B.1.1.57|South Africa|2020-05-13	0.0001403960	Africa
Africa|hCoV-19/Kenya/C6369/2020|EPI ISL 568794|B.1|Kenya|2020-05-14	Africa|hCoV-19/South Africa/KRISP-0128/2020|EPI ISL 467480|B.1.1.57|South Africa|2020-05-13	0.0002103172	Africa
Africa|hCoV-19/Kenya/C6380/2020|EPI ISL 568798|B.1.5|Kenya|2020-05-15	Africa|hCoV-19/South Africa/KRISP-0128/2020|EPI ISL 467480|B.1.1.57|South Africa|2020-05-13	0.0001053883	Africa
Africa|hCoV-19/Kenya/C6384/2020|EPI ISL 568799|B.1|Kenya|2020-05-14	Africa|hCoV-19/South Africa/KRISP-0128/2020|EPI ISL 467480|B.1.1.57|South Africa|2020-05-13	0.0001721198	Africa
Africa|hCoV-19/Kenya/C639/2020|EPI ISL 568703|B|Kenya|2020-04-14	Africa|hCoV-19/South Africa/KRISP-0128/2020|EPI ISL 467480|B.1.1.57|South Africa|2020-05-13	0.0002805783	Africa
Africa|hCoV-19/Kenya/C6518/2020|EPI ISL 568803|B.1.5|Kenya|2020-05-14	Africa|hCoV-19/South Africa/KRISP-0128/2020|EPI ISL 467480|B.1.1.57|South Africa|2020-05-13	0.0002470898	Africa
Africa|hCoV-19/Kenya/C6524/2020|EPI ISL 568805|A|Kenya|2020-05-14	Africa|hCoV-19/South Africa/KRISP-0128/2020|EPI ISL 467480|B.1.1.57|South Africa|2020-05-13	0.0005197965	Africa
Africa|hCoV-19/Kenya/C656/2020|EPI ISL 457915|B.1.5|Kenya|2020-04-13	Africa|hCoV-19/South Africa/KRISP-0128/2020|EPI ISL 467480|B.1.1.57|South Africa|2020-05-13	0.0002025016	Africa
Africa|hCoV-19/Kenya/C6564/2020|EPI ISL 568806|B.1.5|Kenya|2020-05-14	Africa|hCoV-19/South Africa/KRISP-0128/2020|EPI ISL 467480|B.1.1.57|South Africa|2020-05-13	0.0002480906	Africa
Africa|hCoV-19/Kenya/C6878/2020|EPI ISL 568813|B.1.1|Kenya|2020-05-15	Africa|hCoV-19/South Africa/KRISP-0128/2020|EPI ISL 467480|B.1.1.57|South Africa|2020-05-13	0.0000357946	Africa
Africa|hCoV-19/Kenya/C6914/2020|EPI ISL 568817|B.1|Kenya|2020-05-15	Africa|hCoV-19/South Africa/KRISP-0128/2020|EPI ISL 467480|B.1.1.57|South Africa|2020-05-13	0.0002806609	Africa
Africa|hCoV-19/Kenya/C7081/2020|EPI ISL 568824|B.1.5|Kenya|2020-05-16	Africa|hCoV-19/South Africa/KRISP-0128/2020|EPI ISL 467480|B.1.1.57|South Africa|2020-05-13	0.0001431006	Africa
Africa|hCoV-19/Kenya/C713/2020|EPI ISL 457920|B.1.5|Kenya|2020-04-14	Africa|hCoV-19/South Africa/KRISP-0128/2020|EPI ISL 467480|B.1.1.57|South Africa|2020-05-13	0.0001687397	Africa
Africa|hCoV-19/Kenya/C7579/2020|EPI ISL 568842|A|Kenya|2020-05-16	Africa|hCoV-19/South Africa/KRISP-0128/2020|EPI ISL 467480|B.1.1.57|South Africa|2020-05-13	0.0005211943	Africa
Africa|hCoV-19/Kenya/C7605/2020|EPI ISL 568847|A|Kenya|2020-05-16	Africa|hCoV-19/South Africa/KRISP-0128/2020|EPI ISL 467480|B.1.1.57|South Africa|2020-05-13	0.0005113058	Africa
Africa|hCoV-19/Kenya/C787/2020|EPI ISL 457921|B.1.5|Kenya|2020-04-15	Africa|hCoV-19/South Africa/KRISP-0128/2020|EPI ISL 467480|B.1.1.57|South Africa|2020-05-13	0.0001349832	Africa
Africa|hCoV-19/Kenya/C7949/2020|EPI ISL 568852|B.1|Kenya|2020-05-18	Africa|hCoV-19/South Africa/KRISP-0128/2020|EPI ISL 467480|B.1.1.57|South Africa|2020-05-13	0.0002812193	Africa
Africa|hCoV-19/Kenya/C815/2020|EPI ISL 568706|B.1|Kenya|2020-04-16	Africa|hCoV-19/South Africa/KRISP-0128/2020|EPI ISL 467480|B.1.1.57|South Africa|2020-05-13	0.0002105034	Africa
Africa|hCoV-19/Kenya/C8240/2020|EPI ISL 568855|B.1.5|Kenya|2020-05-19	Africa|hCoV-19/South Africa/KRISP-0128/2020|EPI ISL 467480|B.1.1.57|South Africa|2020-05-13	0.0002117739	Africa
Africa|hCoV-19/Kenya/C926/2020|EPI ISL 457928|B.1.5|Kenya|2020-04-17	Africa|hCoV-19/South Africa/KRISP-0128/2020|EPI ISL 467480|B.1.1.57|South Africa|2020-05-13	0.0001697363	Africa
Africa|hCoV-19/Kenya/D5/2020|EPI ISL 457999|B.1|Kenya|2020-05-22	Africa|hCoV-19/South Africa/KRISP-0128/2020|EPI ISL 467480|B.1.1.57|South Africa|2020-05-13	0.0004148853	Africa
Africa|hCoV-19/Kenya/D6/2020|EPI ISL 458000|B.40|Kenya|2020-03-17	Africa|hCoV-19/South Africa/KRISP-0128/2020|EPI ISL 467480|B.1.1.57|South Africa|2020-05-13	0.0005423151	Africa
Africa|hCoV-19/Kenya/NIC 059/2020|EPI ISL 457827|B.40|Kenya|2020-03	Africa|hCoV-19/South Africa/KRISP-0128/2020|EPI ISL 467480|B.1.1.57|South Africa|2020-05-13	0.0004773538	Africa
Africa|hCoV-19/Kenya/NIC 084/2020|EPI ISL 457828|B|Kenya|2020-03	Africa|hCoV-19/South Africa/KRISP-0128/2020|EPI ISL 467480|B.1.1.57|South Africa|2020-05-13	0.0004388348	Africa
Africa|hCoV-19/Kenya/NIC 087/2020|EPI ISL 457829|B.1.1.20|Kenya|2020-03	Africa|hCoV-19/South Africa/KRISP-0128/2020|EPI ISL 467480|B.1.1.57|South Africa|2020-05-13	0.0000680012	Africa
Africa|hCoV-19/Kenya/NIC 089/2020|EPI ISL 457830|B.1.1.20|Kenya|2020-03	Africa|hCoV-19/South Africa/KRISP-0128/2020|EPI ISL 467480|B.1.1.57|South Africa|2020-05-13	0.0000707602	Africa
Africa|hCoV-19/Kenya/NIC 168/2020|EPI ISL 457832|B.1.255|Kenya|2020-03	Africa|hCoV-19/South Africa/KRISP-0128/2020|EPI ISL 467480|B.1.1.57|South Africa|2020-05-13	0.0002085217	Africa
Africa|hCoV-19/Kenya/NIC 187/2020|EPI ISL 457833|B.1.5|Kenya|2020-03-20	Africa|hCoV-19/South Africa/KRISP-0128/2020|EPI ISL 467480|B.1.1.57|South Africa|2020-05-13	0.0002024878	Africa
Africa|hCoV-19/Kenya/NIC 196/2020|EPI ISL 457834|B.1.1|Kenya|2020-03-21	Africa|hCoV-19/South Africa/KRISP-0128/2020|EPI ISL 467480|B.1.1.57|South Africa|2020-05-13	0.0000352745	Africa
Africa|hCoV-19/Kenya/NIC 248/2020|EPI ISL 457836|B.40|Kenya|2020-03-23	Africa|hCoV-19/South Africa/KRISP-0128/2020|EPI ISL 467480|B.1.1.57|South Africa|2020-05-13	0.0004128448	Africa
Africa|hCoV-19/Kenya/NIC 266/2020|EPI ISL 457838|B.6|Kenya|2020-03-24	Africa|hCoV-19/South Africa/KRISP-0128/2020|EPI ISL 467480|B.1.1.57|South Africa|2020-05-13	0.0005151063	Africa
Africa|hCoV-19/Kenya/NIC 492/2020|EPI ISL 457840|B.1.5|Kenya|2020-03	Africa|hCoV-19/South Africa/KRISP-0128/2020|EPI ISL 467480|B.1.1.57|South Africa|2020-05-13	0.0001400927	Africa
Africa|hCoV-19/Kenya/NIC 512/2020|EPI ISL 457841|B.1.5|Kenya|2020-03	Africa|hCoV-19/South Africa/KRISP-0128/2020|EPI ISL 467480|B.1.1.57|South Africa|2020-05-13	0.0001399898	Africa
Africa|hCoV-19/Kenya/NIC 569/2020|EPI ISL 457843|B.1.1|Kenya|2020-03-29	Africa|hCoV-19/South Africa/KRISP-0128/2020|EPI ISL 467480|B.1.1.57|South Africa|2020-05-13	0.0000674850	Africa
Africa|hCoV-19/Kenya/NIC 593/2020|EPI ISL 457844|B.1.1.316|Kenya|2020-03-29	Africa|hCoV-19/South Africa/KRISP-0128/2020|EPI ISL 467480|B.1.1.57|South Africa|2020-05-13	0.0000694652	Africa
Africa|hCoV-19/Kenya/S052/2020|EPI ISL 457932|B.4|Kenya|2020-03-14	Africa|hCoV-19/South Africa/KRISP-0128/2020|EPI ISL 467480|B.1.1.57|South Africa|2020-05-13	0.0006236847	Africa
Africa|hCoV-19/Kenya/S109/2020|EPI ISL 457933|B.4|Kenya|2020-03-23	Africa|hCoV-19/South Africa/KRISP-0128/2020|EPI ISL 467480|B.1.1.57|South Africa|2020-05-13	0.0005938452	Africa
Africa|hCoV-19/Kenya/S299/2020|EPI ISL 457934|B.1.1.1|Kenya|2020-03-29	Africa|hCoV-19/South Africa/KRISP-0128/2020|EPI ISL 467480|B.1.1.57|South Africa|2020-05-13	0.0002063117	Africa
Africa|hCoV-19/Madagascar/IP-01650/2020|EPI ISL 508862|B.1|Madagascar|2020-03-20	Africa|hCoV-19/South Africa/KRISP-0128/2020|EPI ISL 467480|B.1.1.57|South Africa|2020-05-13	0.0002362453	Africa
Africa|hCoV-19/Madagascar/IP-01861/2020|EPI ISL 508863|B.1|Madagascar|2020-03-22	Africa|hCoV-19/South Africa/KRISP-0128/2020|EPI ISL 467480|B.1.1.57|South Africa|2020-05-13	0.0002362453	Africa
Africa|hCoV-19/Mali/M002593/2020|EPI ISL 487446|A|Mali|2020-04-06	Africa|hCoV-19/South Africa/KRISP-0128/2020|EPI ISL 467480|B.1.1.57|South Africa|2020-05-13	0.0005063582	Africa
Africa|hCoV-19/Mali/M002615/2020|EPI ISL 487447|A|Mali|2020-04-06	Africa|hCoV-19/South Africa/KRISP-0128/2020|EPI ISL 467480|B.1.1.57|South Africa|2020-05-13	0.0004726393	Africa
Africa|hCoV-19/Mali/M002616/2020|EPI ISL 487448|A|Mali|2020-04-06	Africa|hCoV-19/South Africa/KRISP-0128/2020|EPI ISL 467480|B.1.1.57|South Africa|2020-05-13	0.0004396823	Africa
Africa|hCoV-19/Mali/M002618/2020|EPI ISL 487449|A|Mali|2020-04-06	Africa|hCoV-19/South Africa/KRISP-0128/2020|EPI ISL 467480|B.1.1.57|South Africa|2020-05-13	0.0005063601	Africa
Africa|hCoV-19/Mali/M002644/2020|EPI ISL 487450|A|Mali|2020-04-08	Africa|hCoV-19/South Africa/KRISP-0128/2020|EPI ISL 467480|B.1.1.57|South Africa|2020-05-13	0.0005401648	Africa
Africa|hCoV-19/Mali/M002659/2020|EPI ISL 487451|A|Mali|2020-04-09	Africa|hCoV-19/South Africa/KRISP-0128/2020|EPI ISL 467480|B.1.1.57|South Africa|2020-05-13	0.0004725914	Africa
Africa|hCoV-19/Mali/M002663/2020|EPI ISL 487452|A|Mali|2020-04-09	Africa|hCoV-19/South Africa/KRISP-0128/2020|EPI ISL 467480|B.1.1.57|South Africa|2020-05-13	0.0005738960	Africa
Africa|hCoV-19/Mali/M002667/2020|EPI ISL 487453|B.1|Mali|2020-04-10	Africa|hCoV-19/South Africa/KRISP-0128/2020|EPI ISL 467480|B.1.1.57|South Africa|2020-05-13	0.0002362453	Africa
Africa|hCoV-19/Mali/M002672/2020|EPI ISL 487454|B|Mali|2020-04-10	Africa|hCoV-19/South Africa/KRISP-0128/2020|EPI ISL 467480|B.1.1.57|South Africa|2020-05-13	0.0004051673	Africa
Africa|hCoV-19/Mali/M002673/2020|EPI ISL 487455|B.1|Mali|2020-04-10	Africa|hCoV-19/South Africa/KRISP-0128/2020|EPI ISL 467480|B.1.1.57|South Africa|2020-05-13	0.0002362406	Africa
Africa|hCoV-19/Mali/M002675/2020|EPI ISL 487456|A|Mali|2020-04-10	Africa|hCoV-19/South Africa/KRISP-0128/2020|EPI ISL 467480|B.1.1.57|South Africa|2020-05-13	0.0004725914	Africa
Africa|hCoV-19/Mali/M002698/2020|EPI ISL 487457|A|Mali|2020-04-12	Africa|hCoV-19/South Africa/KRISP-0128/2020|EPI ISL 467480|B.1.1.57|South Africa|2020-05-13	0.0004393345	Africa
Africa|hCoV-19/Mali/M002700/2020|EPI ISL 487458|B.1|Mali|2020-04-12	Africa|hCoV-19/South Africa/KRISP-0128/2020|EPI ISL 467480|B.1.1.57|South Africa|2020-05-13	0.0003727787	Africa
Africa|hCoV-19/Mali/M002703/2020|EPI ISL 487459|B.1|Mali|2020-04-12	Africa|hCoV-19/South Africa/KRISP-0128/2020|EPI ISL 467480|B.1.1.57|South Africa|2020-05-13	0.0003037503	Africa
Africa|hCoV-19/Mali/M002704/2020|EPI ISL 487460|A|Mali|2020-04-12	Africa|hCoV-19/South Africa/KRISP-0128/2020|EPI ISL 467480|B.1.1.57|South Africa|2020-05-13	0.0004050442	Africa
Africa|hCoV-19/Mali/M002707/2020|EPI ISL 487461|A|Mali|2020-04-12	Africa|hCoV-19/South Africa/KRISP-0128/2020|EPI ISL 467480|B.1.1.57|South Africa|2020-05-13	0.0005739211	Africa
Africa|hCoV-19/Mali/M002758/2020|EPI ISL 487462|B.1|Mali|2020-04-13	Africa|hCoV-19/South Africa/KRISP-0128/2020|EPI ISL 467480|B.1.1.57|South Africa|2020-05-13	0.0003375447	Africa
Africa|hCoV-19/Mali/M002823/2020|EPI ISL 487463|A|Mali|2020-04-14	Africa|hCoV-19/South Africa/KRISP-0128/2020|EPI ISL 467480|B.1.1.57|South Africa|2020-05-13	0.0005063462	Africa
Africa|hCoV-19/Mali/M002824/2020|EPI ISL 487464|B.1.3|Mali|2020-04-14	Africa|hCoV-19/South Africa/KRISP-0128/2020|EPI ISL 467480|B.1.1.57|South Africa|2020-05-13	0.0003375287	Africa
Africa|hCoV-19/Mali/M002826/2020|EPI ISL 487465|A|Mali|2020-04-14	Africa|hCoV-19/South Africa/KRISP-0128/2020|EPI ISL 467480|B.1.1.57|South Africa|2020-05-13	0.0004388260	Africa
Africa|hCoV-19/Mali/M002830/2020|EPI ISL 487466|B.1.275|Mali|2020-04-14	Africa|hCoV-19/South Africa/KRISP-0128/2020|EPI ISL 467480|B.1.1.57|South Africa|2020-05-13	0.0002700120	Africa
Africa|hCoV-19/Morocco/15N/2020|EPI ISL 458150|B.1.1|Morocco|2020-05-15	Africa|hCoV-19/South Africa/KRISP-0128/2020|EPI ISL 467480|B.1.1.57|South Africa|2020-05-13	0.0003379312	Africa
Africa|hCoV-19/Morocco/6887/2020|EPI ISL 459965|B.1.1|Morocco|2020-03-03	Africa|hCoV-19/South Africa/KRISP-0128/2020|EPI ISL 467480|B.1.1.57|South Africa|2020-05-13	0.0000337407	Africa
Africa|hCoV-19/Morocco/6888/2020|EPI ISL 459966|B.1.1|Morocco|2020-03-15	Africa|hCoV-19/South Africa/KRISP-0128/2020|EPI ISL 467480|B.1.1.57|South Africa|2020-05-13	0.0001349741	Africa
Africa|hCoV-19/Morocco/6889/2020|EPI ISL 459967|B.1.5|Morocco|2020-03-15	Africa|hCoV-19/South Africa/KRISP-0128/2020|EPI ISL 467480|B.1.1.57|South Africa|2020-05-13	0.0001362334	Africa
Africa|hCoV-19/Morocco/6890/2020|EPI ISL 459968|B.1.5|Morocco|2020-03-17	Africa|hCoV-19/South Africa/KRISP-0128/2020|EPI ISL 467480|B.1.1.57|South Africa|2020-05-13	0.0002037687	Africa
Africa|hCoV-19/Morocco/6891/2020|EPI ISL 459969|B.1.255|Morocco|2020-03-20	Africa|hCoV-19/South Africa/KRISP-0128/2020|EPI ISL 467480|B.1.1.57|South Africa|2020-05-13	0.0002046671	Africa
Africa|hCoV-19/Morocco/6892/2020|EPI ISL 459970|B.1.5|Morocco|2020-03-17	Africa|hCoV-19/South Africa/KRISP-0128/2020|EPI ISL 467480|B.1.1.57|South Africa|2020-05-13	0.0002047837	Africa
Africa|hCoV-19/Morocco/6893/2020|EPI ISL 459971|B.1.153|Morocco|2020-03-18	Africa|hCoV-19/South Africa/KRISP-0128/2020|EPI ISL 467480|B.1.1.57|South Africa|2020-05-13	0.0003764286	Africa
Africa|hCoV-19/Morocco/6894/2020|EPI ISL 459972|B.1|Morocco|2020-03-20	Africa|hCoV-19/South Africa/KRISP-0128/2020|EPI ISL 467480|B.1.1.57|South Africa|2020-05-13	0.0003375287	Africa
Africa|hCoV-19/Morocco/6895/2020|EPI ISL 459973|B.1.1|Morocco|2020-03-20	Africa|hCoV-19/South Africa/KRISP-0128/2020|EPI ISL 467480|B.1.1.57|South Africa|2020-05-13	0.0000674827	Africa
Africa|hCoV-19/Morocco/6897/2020|EPI ISL 459975|B.1.5|Morocco|2020-03-21	Africa|hCoV-19/South Africa/KRISP-0128/2020|EPI ISL 467480|B.1.1.57|South Africa|2020-05-13	0.0002024947	Africa
Africa|hCoV-19/Morocco/6898/2020|EPI ISL 459976|B.1|Morocco|2020-03-16	Africa|hCoV-19/South Africa/KRISP-0128/2020|EPI ISL 467480|B.1.1.57|South Africa|2020-05-13	0.0002700238	Africa
Africa|hCoV-19/Morocco/6899/2020|EPI ISL 459977|B.1.1|Morocco|2020-04-21	Africa|hCoV-19/South Africa/KRISP-0128/2020|EPI ISL 467480|B.1.1.57|South Africa|2020-05-13	0.0000674857	Africa
Africa|hCoV-19/Morocco/6900/2020|EPI ISL 459978|B.1.1.247|Morocco|2020-04-20	Africa|hCoV-19/South Africa/KRISP-0128/2020|EPI ISL 467480|B.1.1.57|South Africa|2020-05-13	0.0001687318	Africa
Africa|hCoV-19/Morocco/6901/2020|EPI ISL 459979|B.1|Morocco|2020-04-19	Africa|hCoV-19/South Africa/KRISP-0128/2020|EPI ISL 467480|B.1.1.57|South Africa|2020-05-13	0.0002700002	Africa
Africa|hCoV-19/Morocco/6902/2020|EPI ISL 459980|B.1.1|Morocco|2020-04-19	Africa|hCoV-19/South Africa/KRISP-0128/2020|EPI ISL 467480|B.1.1.57|South Africa|2020-05-13	0.0002024823	Africa
Africa|hCoV-19/Morocco/6903/2020|EPI ISL 459981|B.1|Morocco|2020-04-19	Africa|hCoV-19/South Africa/KRISP-0128/2020|EPI ISL 467480|B.1.1.57|South Africa|2020-05-13	0.0004050685	Africa
Africa|hCoV-19/Morocco/6904/2020|EPI ISL 459982|B.1|Morocco|2020-04-18	Africa|hCoV-19/South Africa/KRISP-0128/2020|EPI ISL 467480|B.1.1.57|South Africa|2020-05-13	0.0003713067	Africa
Africa|hCoV-19/Morocco/6905/2020|EPI ISL 459983|B.1.1|Morocco|2020-04-21	Africa|hCoV-19/South Africa/KRISP-0128/2020|EPI ISL 467480|B.1.1.57|South Africa|2020-05-13	0.0001349827	Africa
Africa|hCoV-19/Morocco/6906/2020|EPI ISL 459984|B.1.1|Morocco|2020-04-06	Africa|hCoV-19/South Africa/KRISP-0128/2020|EPI ISL 467480|B.1.1.57|South Africa|2020-05-13	0.0000337407	Africa
Africa|hCoV-19/Morocco/AZ183/2020|EPI ISL 476026|B.1.1|Morocco|2020-05-11	Africa|hCoV-19/South Africa/KRISP-0128/2020|EPI ISL 467480|B.1.1.57|South Africa|2020-05-13	0.0002362445	Africa
Africa|hCoV-19/Morocco/CA24/2020|EPI ISL 476025|B.1.1|Morocco|2020-05-02	Africa|hCoV-19/South Africa/KRISP-0128/2020|EPI ISL 467480|B.1.1.57|South Africa|2020-05-13	0.0003713090	Africa
Africa|hCoV-19/Morocco/HMIMV-Rabat102-03/2020|EPI ISL 471456|B.1|Morocco|2020-03-31	Africa|hCoV-19/South Africa/KRISP-0128/2020|EPI ISL 467480|B.1.1.57|South Africa|2020-05-13	0.0003713053	Africa
Africa|hCoV-19/Morocco/HMIMV-Rabat1025-04/2020|EPI ISL 471457|B.1|Morocco|2020-04-13	Africa|hCoV-19/South Africa/KRISP-0128/2020|EPI ISL 467480|B.1.1.57|South Africa|2020-05-13	0.0003037768	Africa
Africa|hCoV-19/Morocco/HMIMV-Rabat1429-04/2020|EPI ISL 471458|B.1|Morocco|2020-04-19	Africa|hCoV-19/South Africa/KRISP-0128/2020|EPI ISL 467480|B.1.1.57|South Africa|2020-05-13	0.0004050878	Africa
Africa|hCoV-19/Morocco/HMIMV-Rabat1435-04/2020|EPI ISL 471459|B.1|Morocco|2020-04-19	Africa|hCoV-19/South Africa/KRISP-0128/2020|EPI ISL 467480|B.1.1.57|South Africa|2020-05-13	0.0002700066	Africa
Africa|hCoV-19/Morocco/HMIMV-Rabat1462-04/2020|EPI ISL 471460|B.1|Morocco|2020-04-19	Africa|hCoV-19/South Africa/KRISP-0128/2020|EPI ISL 467480|B.1.1.57|South Africa|2020-05-13	0.0003713067	Africa
Africa|hCoV-19/Morocco/OUA677-19/2020|EPI ISL 451400|B.1.5|Morocco|2020-04-23	Africa|hCoV-19/South Africa/KRISP-0128/2020|EPI ISL 467480|B.1.1.57|South Africa|2020-05-13	0.0002700184	Africa
Africa|hCoV-19/Morocco/RA85/2020|EPI ISL 467299|B.1|Morocco|2020-05-21	Africa|hCoV-19/South Africa/KRISP-0128/2020|EPI ISL 467480|B.1.1.57|South Africa|2020-05-13	0.0007429795	Africa
Africa|hCoV-19/Morocco/RMPS-01/2020|EPI ISL 469017|B.1|Morocco|2020-04-13	Africa|hCoV-19/South Africa/KRISP-0128/2020|EPI ISL 467480|B.1.1.57|South Africa|2020-05-13	0.0002362454	Africa
Africa|hCoV-19/Morocco/RMPS-02/2020|EPI ISL 469049|B.1|Morocco|2020-03-30	Africa|hCoV-19/South Africa/KRISP-0128/2020|EPI ISL 467480|B.1.1.57|South Africa|2020-05-13	0.0002362557	Africa
Africa|hCoV-19/Morocco/RMPS-03/2020|EPI ISL 469051|B.1|Morocco|2020-04-03	Africa|hCoV-19/South Africa/KRISP-0128/2020|EPI ISL 467480|B.1.1.57|South Africa|2020-05-13	0.0003375287	Africa
Africa|hCoV-19/Morocco/RMPS-04/2020|EPI ISL 469052|B.1|Morocco|2020-03-30	Africa|hCoV-19/South Africa/KRISP-0128/2020|EPI ISL 467480|B.1.1.57|South Africa|2020-05-13	0.0002362454	Africa
Africa|hCoV-19/Morocco/RMPS-05/2020|EPI ISL 469053|B.1|Morocco|2020-03-30	Africa|hCoV-19/South Africa/KRISP-0128/2020|EPI ISL 467480|B.1.1.57|South Africa|2020-05-13	0.0002024919	Africa
Africa|hCoV-19/Morocco/RMPS-06/2020|EPI ISL 469054|B.1|Morocco|2020-04-01	Africa|hCoV-19/South Africa/KRISP-0128/2020|EPI ISL 467480|B.1.1.57|South Africa|2020-05-13	0.0002362453	Africa
Africa|hCoV-19/Morocco/RMPS-12/2020|EPI ISL 482737|B.1.1|Morocco|2020-05-08	Africa|hCoV-19/South Africa/KRISP-0128/2020|EPI ISL 467480|B.1.1.57|South Africa|2020-05-13	0.0002404447	Africa
Africa|hCoV-19/Morocco/RMPS-13/2020|EPI ISL 482738|B.1|Morocco|2020-04-10	Africa|hCoV-19/South Africa/KRISP-0128/2020|EPI ISL 467480|B.1.1.57|South Africa|2020-05-13	0.0002404316	Africa
Africa|hCoV-19/Morocco/RMPS-14/2020|EPI ISL 482739|B.1|Morocco|2020-04-22	Africa|hCoV-19/South Africa/KRISP-0128/2020|EPI ISL 467480|B.1.1.57|South Africa|2020-05-13	0.0002441458	Africa
Africa|hCoV-19/Morocco/refstage1/2020|EPI ISL 476559|B.1.5|Morocco|2020-02-27	Africa|hCoV-19/South Africa/KRISP-0128/2020|EPI ISL 467480|B.1.1.57|South Africa|2020-05-13	0.0001349832	Africa
Africa|hCoV-19/Nigeria/AB03-CV135/2020|EPI ISL 527872|B.1.5|Nigeria|2020-05-12	Africa|hCoV-19/South Africa/KRISP-0128/2020|EPI ISL 467480|B.1.1.57|South Africa|2020-05-13	0.0002729192	Africa
Africa|hCoV-19/Nigeria/ED01-CV155/2020|EPI ISL 527873|B.40|Nigeria|2020-02-21	Africa|hCoV-19/South Africa/KRISP-0128/2020|EPI ISL 467480|B.1.1.57|South Africa|2020-05-13	0.0005401603	Africa
Africa|hCoV-19/Nigeria/ED02-CV156/2020|EPI ISL 527874|B.40|Nigeria|2020-03-23	Africa|hCoV-19/South Africa/KRISP-0128/2020|EPI ISL 467480|B.1.1.57|South Africa|2020-05-13	0.0004388348	Africa
Africa|hCoV-19/Nigeria/ED03-CV157/2020|EPI ISL 527875|B.40|Nigeria|2020-03-26	Africa|hCoV-19/South Africa/KRISP-0128/2020|EPI ISL 467480|B.1.1.57|South Africa|2020-05-13	0.0005922892	Africa
Africa|hCoV-19/Nigeria/ED04-CV158/2020|EPI ISL 527876|A|Nigeria|2020-03-25	Africa|hCoV-19/South Africa/KRISP-0128/2020|EPI ISL 467480|B.1.1.57|South Africa|2020-05-13	0.0004726007	Africa
Africa|hCoV-19/Nigeria/ED06-CV159/2020|EPI ISL 527877|A|Nigeria|2020-03-25	Africa|hCoV-19/South Africa/KRISP-0128/2020|EPI ISL 467480|B.1.1.57|South Africa|2020-05-13	0.0004882384	Africa
Africa|hCoV-19/Nigeria/ED07-CV160/2020|EPI ISL 527878|B.40|Nigeria|2020-03-31	Africa|hCoV-19/South Africa/KRISP-0128/2020|EPI ISL 467480|B.1.1.57|South Africa|2020-05-13	0.0005739938	Africa
Africa|hCoV-19/Nigeria/ED1010-CV215/2020|EPI ISL 527879|B.1.1.229|Nigeria|2020-05-04	Africa|hCoV-19/South Africa/KRISP-0128/2020|EPI ISL 467480|B.1.1.57|South Africa|2020-05-13	0.0001012285	Africa
Africa|hCoV-19/Nigeria/ED18-CV161/2020|EPI ISL 527880|B.1.5|Nigeria|2020-03-25	Africa|hCoV-19/South Africa/KRISP-0128/2020|EPI ISL 467480|B.1.1.57|South Africa|2020-05-13	0.0001691164	Africa
Africa|hCoV-19/Nigeria/ED20-CV162/2020|EPI ISL 527881|B.1|Nigeria|2020-03-30	Africa|hCoV-19/South Africa/KRISP-0128/2020|EPI ISL 467480|B.1.1.57|South Africa|2020-05-13	0.0002362453	Africa
Africa|hCoV-19/Nigeria/ED25-CV163/2020|EPI ISL 527882|B.1.5|Nigeria|2020-05-09	Africa|hCoV-19/South Africa/KRISP-0128/2020|EPI ISL 467480|B.1.1.57|South Africa|2020-05-13	0.0001687325	Africa
Africa|hCoV-19/Nigeria/ED32-CV164/2020|EPI ISL 527883|B.1.5|Nigeria|2020-05-18	Africa|hCoV-19/South Africa/KRISP-0128/2020|EPI ISL 467480|B.1.1.57|South Africa|2020-05-13	0.0001702240	Africa
Africa|hCoV-19/Nigeria/ED46-CV165/2020|EPI ISL 527884|B.1.1.229|Nigeria|2020-04-24	Africa|hCoV-19/South Africa/KRISP-0128/2020|EPI ISL 467480|B.1.1.57|South Africa|2020-05-13	0.0001687290	Africa
Africa|hCoV-19/Nigeria/ED48-CV193/2020|EPI ISL 527885|B.1.5|Nigeria|2020-04-26	Africa|hCoV-19/South Africa/KRISP-0128/2020|EPI ISL 467480|B.1.1.57|South Africa|2020-05-13	0.0001382717	Africa
Africa|hCoV-19/Nigeria/EK025-CV58/2020|EPI ISL 487098|B.1.1.71|Nigeria|2020-04-19	Africa|hCoV-19/South Africa/KRISP-0128/2020|EPI ISL 467480|B.1.1.57|South Africa|2020-05-13	0.0001728142	Africa
Africa|hCoV-19/Nigeria/EK084-CV50/2020|EPI ISL 487105|B.1.1.71|Nigeria|2020-04-23	Africa|hCoV-19/South Africa/KRISP-0128/2020|EPI ISL 467480|B.1.1.57|South Africa|2020-05-13	0.0001687278	Africa
Africa|hCoV-19/Nigeria/EK220-CV54/2020|EPI ISL 487102|B.1.1|Nigeria|2020-05-14	Africa|hCoV-19/South Africa/KRISP-0128/2020|EPI ISL 467480|B.1.1.57|South Africa|2020-05-13	0.0001351414	Africa
Africa|hCoV-19/Nigeria/EK254-CV60/2020|EPI ISL 487096|B.1.1|Nigeria|2020-05-19	Africa|hCoV-19/South Africa/KRISP-0128/2020|EPI ISL 467480|B.1.1.57|South Africa|2020-05-13	0.0001387069	Africa
Africa|hCoV-19/Nigeria/EK291-CV115/2020|EPI ISL 527887|B.1.1|Nigeria|2020-06-02	Africa|hCoV-19/South Africa/KRISP-0128/2020|EPI ISL 467480|B.1.1.57|South Africa|2020-05-13	0.0001687392	Africa
Africa|hCoV-19/Nigeria/KW017-CV24/2020|EPI ISL 455362|B.1.255|Nigeria|2020-04-10	Africa|hCoV-19/South Africa/KRISP-0128/2020|EPI ISL 467480|B.1.1.57|South Africa|2020-05-13	0.0002700120	Africa
Africa|hCoV-19/Nigeria/KW298-CV48/2020|EPI ISL 487107|A|Nigeria|2020-05-08	Africa|hCoV-19/South Africa/KRISP-0128/2020|EPI ISL 467480|B.1.1.57|South Africa|2020-05-13	0.0005401392	Africa
Africa|hCoV-19/Nigeria/KW326-CV52/2020|EPI ISL 487103|B.1.1|Nigeria|2020-05-09	Africa|hCoV-19/South Africa/KRISP-0128/2020|EPI ISL 467480|B.1.1.57|South Africa|2020-05-13	0.0001017893	Africa
Africa|hCoV-19/Nigeria/Lagos01/2020|EPI ISL 413550|B.1.1|Nigeria|2020-02-27	Africa|hCoV-19/South Africa/KRISP-0128/2020|EPI ISL 467480|B.1.1.57|South Africa|2020-05-13	0.0000683372	Africa
Africa|hCoV-19/Nigeria/NG57752/2020|EPI ISL 462992|B.1.1|Nigeria|2020-03	Africa|hCoV-19/South Africa/KRISP-0128/2020|EPI ISL 467480|B.1.1.57|South Africa|2020-05-13	0.0001013515	Africa
Africa|hCoV-19/Nigeria/OG007-CV22/2020|EPI ISL 455412|B.40|Nigeria|2020-03-29	Africa|hCoV-19/South Africa/KRISP-0128/2020|EPI ISL 467480|B.1.1.57|South Africa|2020-05-13	0.0004726216	Africa
Africa|hCoV-19/Nigeria/ON191-CV49/2020|EPI ISL 487106|B.1.246|Nigeria|2020-06-30	Africa|hCoV-19/South Africa/KRISP-0128/2020|EPI ISL 467480|B.1.1.57|South Africa|2020-05-13	0.0003391654	Africa
Africa|hCoV-19/Nigeria/ON505-CV43/2020|EPI ISL 487112|B.1.246|Nigeria|2020-05-24	Africa|hCoV-19/South Africa/KRISP-0128/2020|EPI ISL 467480|B.1.1.57|South Africa|2020-05-13	0.0004050508	Africa
Africa|hCoV-19/Nigeria/ON507-CV44/2020|EPI ISL 487111|B.1.1.10|Nigeria|2020-05-24	Africa|hCoV-19/South Africa/KRISP-0128/2020|EPI ISL 467480|B.1.1.57|South Africa|2020-05-13	0.0002365327	Africa
Africa|hCoV-19/Nigeria/ON595-CV121/2020|EPI ISL 527888|B.1.1.90|Nigeria|2020-06-03	Africa|hCoV-19/South Africa/KRISP-0128/2020|EPI ISL 467480|B.1.1.57|South Africa|2020-05-13	0.0002024871	Africa
Africa|hCoV-19/Nigeria/ON705-CV153/2020|EPI ISL 527889|B.1.1.1|Nigeria|2020-06-09	Africa|hCoV-19/South Africa/KRISP-0128/2020|EPI ISL 467480|B.1.1.57|South Africa|2020-05-13	0.0003037431	Africa
Africa|hCoV-19/Nigeria/ON752-CV144/2020|EPI ISL 527890|B.1|Nigeria|2020-06-11	Africa|hCoV-19/South Africa/KRISP-0128/2020|EPI ISL 467480|B.1.1.57|South Africa|2020-05-13	0.0003715524	Africa
Africa|hCoV-19/Nigeria/ON920-CV152/2020|EPI ISL 527891|B.1.1.220|Nigeria|2020-06-16	Africa|hCoV-19/South Africa/KRISP-0128/2020|EPI ISL 467480|B.1.1.57|South Africa|2020-05-13	0.0002027197	Africa
Africa|hCoV-19/Nigeria/ON969-CV145/2020|EPI ISL 527892|B.1.1|Nigeria|2020-06-17	Africa|hCoV-19/South Africa/KRISP-0128/2020|EPI ISL 467480|B.1.1.57|South Africa|2020-05-13	0.0002025000	Africa
Africa|hCoV-19/Nigeria/OS016-CV3/2020|EPI ISL 455413|B.40|Nigeria|2020-03-27	Africa|hCoV-19/South Africa/KRISP-0128/2020|EPI ISL 467480|B.1.1.57|South Africa|2020-05-13	0.0004401419	Africa
Africa|hCoV-19/Nigeria/OS030-CV5/2020|EPI ISL 455415|A|Nigeria|2020-03-29	Africa|hCoV-19/South Africa/KRISP-0128/2020|EPI ISL 467480|B.1.1.57|South Africa|2020-05-13	0.0005943580	Africa
Africa|hCoV-19/Nigeria/OS055-CV8/2020|EPI ISL 455418|A|Nigeria|2020-03-29	Africa|hCoV-19/South Africa/KRISP-0128/2020|EPI ISL 467480|B.1.1.57|South Africa|2020-05-13	0.0005891874	Africa
Africa|hCoV-19/Nigeria/OS060-CV9/2020|EPI ISL 455419|B.1|Nigeria|2020-03-29	Africa|hCoV-19/South Africa/KRISP-0128/2020|EPI ISL 467480|B.1.1.57|South Africa|2020-05-13	0.0003737244	Africa
Africa|hCoV-19/Nigeria/OS070-CV11/2020|EPI ISL 455422|A|Nigeria|2020-03-29	Africa|hCoV-19/South Africa/KRISP-0128/2020|EPI ISL 467480|B.1.1.57|South Africa|2020-05-13	0.0005739345	Africa
Africa|hCoV-19/Nigeria/OS085-CV14/2020|EPI ISL 455424|A|Nigeria|2020-03-29	Africa|hCoV-19/South Africa/KRISP-0128/2020|EPI ISL 467480|B.1.1.57|South Africa|2020-05-13	0.0005063804	Africa
Africa|hCoV-19/Nigeria/OS125-CV20/2020|EPI ISL 455427|A|Nigeria|2020-03-29	Africa|hCoV-19/South Africa/KRISP-0128/2020|EPI ISL 467480|B.1.1.57|South Africa|2020-05-13	0.0005619753	Africa
Africa|hCoV-19/Nigeria/OS294-CV42/2020|EPI ISL 487113|B.1.5|Nigeria|2020-04-23	Africa|hCoV-19/South Africa/KRISP-0128/2020|EPI ISL 467480|B.1.1.57|South Africa|2020-05-13	0.0002362502	Africa
Africa|hCoV-19/Nigeria/OS524-CV45/2020|EPI ISL 487110|B.1.22|Nigeria|2020-05-11	Africa|hCoV-19/South Africa/KRISP-0128/2020|EPI ISL 467480|B.1.1.57|South Africa|2020-05-13	0.0003375287	Africa
Africa|hCoV-19/Nigeria/OS589-CV46/2020|EPI ISL 487109|B.1.22|Nigeria|2020-05-29	Africa|hCoV-19/South Africa/KRISP-0128/2020|EPI ISL 467480|B.1.1.57|South Africa|2020-05-13	0.0003714181	Africa
Africa|hCoV-19/Nigeria/OY008-CV29/2020|EPI ISL 455429|B.1|Nigeria|2020-03-27	Africa|hCoV-19/South Africa/KRISP-0128/2020|EPI ISL 467480|B.1.1.57|South Africa|2020-05-13	0.0002362454	Africa
Africa|hCoV-19/Nigeria/OY045A-CV35/2020|EPI ISL 455431|B.40|Nigeria|2020-04-02	Africa|hCoV-19/South Africa/KRISP-0128/2020|EPI ISL 467480|B.1.1.57|South Africa|2020-05-13	0.0004389385	Africa
Africa|hCoV-19/Nigeria/OY094-CV57/2020|EPI ISL 487099|B.1.1.102|Nigeria|2020-04-24	Africa|hCoV-19/South Africa/KRISP-0128/2020|EPI ISL 467480|B.1.1.57|South Africa|2020-05-13	0.0001012350	Africa
Africa|hCoV-19/Nigeria/OY175-CV51/2020|EPI ISL 487104|B.1|Nigeria|2020-05-03	Africa|hCoV-19/South Africa/KRISP-0128/2020|EPI ISL 467480|B.1.1.57|South Africa|2020-05-13	0.0003425855	Africa
Africa|hCoV-19/Nigeria/OY233-CV66/2020|EPI ISL 487091|B.1.246|Nigeria|2020-05-13	Africa|hCoV-19/South Africa/KRISP-0128/2020|EPI ISL 467480|B.1.1.57|South Africa|2020-05-13	0.0005063785	Africa
Africa|hCoV-19/Nigeria/OY260-CV55/2020|EPI ISL 487101|B.1.265|Nigeria|2020-05-16	Africa|hCoV-19/South Africa/KRISP-0128/2020|EPI ISL 467480|B.1.1.57|South Africa|2020-05-13	0.0004050509	Africa
Africa|hCoV-19/Nigeria/OY592-CV167/2020|EPI ISL 527898|B.1.265|Nigeria|2020-06-10	Africa|hCoV-19/South Africa/KRISP-0128/2020|EPI ISL 467480|B.1.1.57|South Africa|2020-05-13	0.0005064077	Africa
Africa|hCoV-19/Nigeria/OY595-CV168/2020|EPI ISL 527899|B.1.265|Nigeria|2020-06-09	Africa|hCoV-19/South Africa/KRISP-0128/2020|EPI ISL 467480|B.1.1.57|South Africa|2020-05-13	0.0005235659	Africa
Africa|hCoV-19/Nigeria/OY598-CV169/2020|EPI ISL 527900|B.1.1|Nigeria|2020-06-09	Africa|hCoV-19/South Africa/KRISP-0128/2020|EPI ISL 467480|B.1.1.57|South Africa|2020-05-13	0.0002764132	Africa
Africa|hCoV-19/Nigeria/OY605-CV170/2020|EPI ISL 527901|B.1.1|Nigeria|2020-06-12	Africa|hCoV-19/South Africa/KRISP-0128/2020|EPI ISL 467480|B.1.1.57|South Africa|2020-05-13	0.0003037428	Africa
Africa|hCoV-19/Nigeria/OY608-CV172/2020|EPI ISL 527903|B.1.1|Nigeria|2020-06-11	Africa|hCoV-19/South Africa/KRISP-0128/2020|EPI ISL 467480|B.1.1.57|South Africa|2020-05-13	0.0002044344	Africa
Africa|hCoV-19/Nigeria/OY612-CV173/2020|EPI ISL 527904|B.1.1|Nigeria|2020-06-13	Africa|hCoV-19/South Africa/KRISP-0128/2020|EPI ISL 467480|B.1.1.57|South Africa|2020-05-13	0.0002026608	Africa
Africa|hCoV-19/Nigeria/OY616-CV174/2020|EPI ISL 527905|B.1.1|Nigeria|2020-06-12	Africa|hCoV-19/South Africa/KRISP-0128/2020|EPI ISL 467480|B.1.1.57|South Africa|2020-05-13	0.0003041947	Africa
Africa|hCoV-19/Nigeria/OY625-CV182/2020|EPI ISL 527909|B.1.1|Nigeria|2020-06-13	Africa|hCoV-19/South Africa/KRISP-0128/2020|EPI ISL 467480|B.1.1.57|South Africa|2020-05-13	0.0002049097	Africa
Africa|hCoV-19/Nigeria/OY626-CV183/2020|EPI ISL 527910|B.1.1|Nigeria|2020-06-13	Africa|hCoV-19/South Africa/KRISP-0128/2020|EPI ISL 467480|B.1.1.57|South Africa|2020-05-13	0.0002041359	Africa
Africa|hCoV-19/Nigeria/OY627-CV184/2020|EPI ISL 527911|B.1.1|Nigeria|2020-06-13	Africa|hCoV-19/South Africa/KRISP-0128/2020|EPI ISL 467480|B.1.1.57|South Africa|2020-05-13	0.0000675093	Africa
Africa|hCoV-19/Nigeria/OY628-CV185/2020|EPI ISL 527912|B.1.1|Nigeria|2020-06-13	Africa|hCoV-19/South Africa/KRISP-0128/2020|EPI ISL 467480|B.1.1.57|South Africa|2020-05-13	0.0003037624	Africa
Africa|hCoV-19/Nigeria/OY633-CV189/2020|EPI ISL 527914|B.1.1.71|Nigeria|2020-06-16	Africa|hCoV-19/South Africa/KRISP-0128/2020|EPI ISL 467480|B.1.1.57|South Africa|2020-05-13	0.0002699938	Africa
Africa|hCoV-19/Nigeria/OY636-CV192/2020|EPI ISL 527915|B.1.1|Nigeria|2020-06-17	Africa|hCoV-19/South Africa/KRISP-0128/2020|EPI ISL 467480|B.1.1.57|South Africa|2020-05-13	0.0001687211	Africa
Africa|hCoV-19/Senegal/003/2020|EPI ISL 418206|B.1.356|Senegal|2020-02-28	Africa|hCoV-19/South Africa/KRISP-0128/2020|EPI ISL 467480|B.1.1.57|South Africa|2020-05-13	0.0002706761	Africa
Africa|hCoV-19/Senegal/016/2020|EPI ISL 418207|B.1.356|Senegal|2020-03-02	Africa|hCoV-19/South Africa/KRISP-0128/2020|EPI ISL 467480|B.1.1.57|South Africa|2020-05-13	0.0002700002	Africa
Africa|hCoV-19/Senegal/020/2020|EPI ISL 418208|B.1.356|Senegal|2020-03-04	Africa|hCoV-19/South Africa/KRISP-0128/2020|EPI ISL 467480|B.1.1.57|South Africa|2020-05-13	0.0002707585	Africa
Africa|hCoV-19/Senegal/026/2020|EPI ISL 418209|B.1.356|Senegal|2020-03-03	Africa|hCoV-19/South Africa/KRISP-0128/2020|EPI ISL 467480|B.1.1.57|South Africa|2020-05-13	0.0003037564	Africa
Africa|hCoV-19/Senegal/073/2020|EPI ISL 418210|B.1|Senegal|2020-03-10	Africa|hCoV-19/South Africa/KRISP-0128/2020|EPI ISL 467480|B.1.1.57|South Africa|2020-05-13	0.0001687398	Africa
Africa|hCoV-19/Senegal/082/2020|EPI ISL 418211|B.1|Senegal|2020-03-11	Africa|hCoV-19/South Africa/KRISP-0128/2020|EPI ISL 467480|B.1.1.57|South Africa|2020-05-13	0.0001688196	Africa
Africa|hCoV-19/Senegal/087/2020|EPI ISL 418212|B.1|Senegal|2020-03-11	Africa|hCoV-19/South Africa/KRISP-0128/2020|EPI ISL 467480|B.1.1.57|South Africa|2020-05-13	0.0001692481	Africa
Africa|hCoV-19/Senegal/094/2020|EPI ISL 418213|B.1|Senegal|2020-03-12	Africa|hCoV-19/South Africa/KRISP-0128/2020|EPI ISL 467480|B.1.1.57|South Africa|2020-05-13	0.0002026834	Africa
Africa|hCoV-19/Senegal/102/2020|EPI ISL 418214|B.1|Senegal|2020-03-12	Africa|hCoV-19/South Africa/KRISP-0128/2020|EPI ISL 467480|B.1.1.57|South Africa|2020-05-13	0.0001752502	Africa
Africa|hCoV-19/Senegal/119/2020|EPI ISL 418215|B.1|Senegal|2020-03-12	Africa|hCoV-19/South Africa/KRISP-0128/2020|EPI ISL 467480|B.1.1.57|South Africa|2020-05-13	0.0002380898	Africa
Africa|hCoV-19/Senegal/1351/2020|EPI ISL 480556|B.6|Senegal|2020-03-28	Africa|hCoV-19/South Africa/KRISP-0128/2020|EPI ISL 467480|B.1.1.57|South Africa|2020-05-13	0.0004398338	Africa
Africa|hCoV-19/Senegal/136/2020|EPI ISL 418216|A.2|Senegal|2020-03-13	Africa|hCoV-19/South Africa/KRISP-0128/2020|EPI ISL 467480|B.1.1.57|South Africa|2020-05-13	0.0005401373	Africa
Africa|hCoV-19/Senegal/139/2020|EPI ISL 418217|B.1|Senegal|2020-03-13	Africa|hCoV-19/South Africa/KRISP-0128/2020|EPI ISL 467480|B.1.1.57|South Africa|2020-05-13	0.0002037874	Africa
Africa|hCoV-19/Senegal/1683/2020|EPI ISL 480783|B.1|Senegal|2020-03-31	Africa|hCoV-19/South Africa/KRISP-0128/2020|EPI ISL 467480|B.1.1.57|South Africa|2020-05-13	0.0002029693	Africa
Africa|hCoV-19/Senegal/1749/2020|EPI ISL 480787|B.1|Senegal|2020-03-31	Africa|hCoV-19/South Africa/KRISP-0128/2020|EPI ISL 467480|B.1.1.57|South Africa|2020-05-13	0.0002033978	Africa
Africa|hCoV-19/Senegal/1966/2020|EPI ISL 480789|A.11|Senegal|2020-04-01	Africa|hCoV-19/South Africa/KRISP-0128/2020|EPI ISL 467480|B.1.1.57|South Africa|2020-05-13	0.0005065875	Africa
Africa|hCoV-19/Senegal/2840/2020|EPI ISL 481220|B.1|Senegal|2020-04-06	Africa|hCoV-19/South Africa/KRISP-0128/2020|EPI ISL 467480|B.1.1.57|South Africa|2020-05-13	0.0004167795	Africa
Africa|hCoV-19/Senegal/2865/2020|EPI ISL 481234|B.1|Senegal|2020-04-07	Africa|hCoV-19/South Africa/KRISP-0128/2020|EPI ISL 467480|B.1.1.57|South Africa|2020-05-13	0.0004129948	Africa
Africa|hCoV-19/Senegal/306/2020|EPI ISL 420069|B.3|Senegal|2020-03-17	Africa|hCoV-19/South Africa/KRISP-0128/2020|EPI ISL 467480|B.1.1.57|South Africa|2020-05-13	0.0003375230	Africa
Africa|hCoV-19/Senegal/315/2020|EPI ISL 420070|B.1|Senegal|2020-03-17	Africa|hCoV-19/South Africa/KRISP-0128/2020|EPI ISL 467480|B.1.1.57|South Africa|2020-05-13	0.0002362350	Africa
Africa|hCoV-19/Senegal/328/2020|EPI ISL 420071|B.1|Senegal|2020-03-17	Africa|hCoV-19/South Africa/KRISP-0128/2020|EPI ISL 467480|B.1.1.57|South Africa|2020-05-13	0.0004823820	Africa
Africa|hCoV-19/Senegal/3331/2020|EPI ISL 481235|B.1.5|Senegal|2020-04-09	Africa|hCoV-19/South Africa/KRISP-0128/2020|EPI ISL 467480|B.1.1.57|South Africa|2020-05-13	0.0001688634	Africa
Africa|hCoV-19/Senegal/370/2020|EPI ISL 420072|B.1|Senegal|2020-03-18	Africa|hCoV-19/South Africa/KRISP-0128/2020|EPI ISL 467480|B.1.1.57|South Africa|2020-05-13	0.0002706971	Africa
Africa|hCoV-19/Senegal/382/2020|EPI ISL 420073|B.1|Senegal|2020-03-19	Africa|hCoV-19/South Africa/KRISP-0128/2020|EPI ISL 467480|B.1.1.57|South Africa|2020-05-13	0.0002700238	Africa
Africa|hCoV-19/Senegal/45436/2020|EPI ISL 498238|B.1.1|Senegal|2020-05-27	Africa|hCoV-19/South Africa/KRISP-0128/2020|EPI ISL 467480|B.1.1.57|South Africa|2020-05-13	0.0001350283	Africa
Africa|hCoV-19/Senegal/45557/2020|EPI ISL 498239|B.1.1|Senegal|2020-05-27	Africa|hCoV-19/South Africa/KRISP-0128/2020|EPI ISL 467480|B.1.1.57|South Africa|2020-05-13	0.0002380608	Africa
Africa|hCoV-19/Senegal/52357/2020|EPI ISL 498240|B.1.5.12|Senegal|2020-06-03	Africa|hCoV-19/South Africa/KRISP-0128/2020|EPI ISL 467480|B.1.1.57|South Africa|2020-05-13	0.0004618249	Africa
Africa|hCoV-19/Senegal/52907/2020|EPI ISL 498241|B.1.5.12|Senegal|2020-06-05	Africa|hCoV-19/South Africa/KRISP-0128/2020|EPI ISL 467480|B.1.1.57|South Africa|2020-05-13	0.0006632409	Africa
Africa|hCoV-19/Senegal/55499/2020|EPI ISL 498242|B.1.5|Senegal|2020-06-07	Africa|hCoV-19/South Africa/KRISP-0128/2020|EPI ISL 467480|B.1.1.57|South Africa|2020-05-13	0.0002704902	Africa
Africa|hCoV-19/Senegal/55703/2020|EPI ISL 477148|B.1.356|Senegal|2020-06-07	Africa|hCoV-19/South Africa/KRISP-0128/2020|EPI ISL 467480|B.1.1.57|South Africa|2020-05-13	0.0003844403	Africa
Africa|hCoV-19/Senegal/55728/2020|EPI ISL 477150|B.1.5.12|Senegal|2020-06-07	Africa|hCoV-19/South Africa/KRISP-0128/2020|EPI ISL 467480|B.1.1.57|South Africa|2020-05-13	0.0003404547	Africa
Africa|hCoV-19/Senegal/55738/2020|EPI ISL 477141|B.1.5.12|Senegal|2020-06-07	Africa|hCoV-19/South Africa/KRISP-0128/2020|EPI ISL 467480|B.1.1.57|South Africa|2020-05-13	0.0004865763	Africa
Africa|hCoV-19/Senegal/55752/2020|EPI ISL 477149|B.1.5.12|Senegal|2020-06-07	Africa|hCoV-19/South Africa/KRISP-0128/2020|EPI ISL 467480|B.1.1.57|South Africa|2020-05-13	0.0003085394	Africa
Africa|hCoV-19/Senegal/57065/2020|EPI ISL 476148|B.1.1.44|Senegal|2020-06-09	Africa|hCoV-19/South Africa/KRISP-0128/2020|EPI ISL 467480|B.1.1.57|South Africa|2020-05-13	0.0002028725	Africa
Africa|hCoV-19/Senegal/5718/2020|EPI ISL 481236|B.1|Senegal|2020-04-18	Africa|hCoV-19/South Africa/KRISP-0128/2020|EPI ISL 467480|B.1.1.57|South Africa|2020-05-13	0.0002713894	Africa
Africa|hCoV-19/Senegal/57273/2020|EPI ISL 498243|B.1.5.12|Senegal|2020-06-07	Africa|hCoV-19/South Africa/KRISP-0128/2020|EPI ISL 467480|B.1.1.57|South Africa|2020-05-13	0.0003375332	Africa
Africa|hCoV-19/Senegal/57476/2020|EPI ISL 476149|B.1.5.12|Senegal|2020-06-06	Africa|hCoV-19/South Africa/KRISP-0128/2020|EPI ISL 467480|B.1.1.57|South Africa|2020-05-13	0.0004752911	Africa
Africa|hCoV-19/Senegal/57503/2020|EPI ISL 498244|B.1.5.12|Senegal|2020-06-09	Africa|hCoV-19/South Africa/KRISP-0128/2020|EPI ISL 467480|B.1.1.57|South Africa|2020-05-13	0.0004617152	Africa
Africa|hCoV-19/Senegal/57540/2020|EPI ISL 476491|B.1.5.12|Senegal|2020-06-09	Africa|hCoV-19/South Africa/KRISP-0128/2020|EPI ISL 467480|B.1.1.57|South Africa|2020-05-13	0.0005460774	Africa
Africa|hCoV-19/Senegal/5766/2020|EPI ISL 481237|B.1.5.12|Senegal|2020-04-17	Africa|hCoV-19/South Africa/KRISP-0128/2020|EPI ISL 467480|B.1.1.57|South Africa|2020-05-13	0.0003375367	Africa
Africa|hCoV-19/Senegal/5770/2020|EPI ISL 481238|B.1|Senegal|2020-04-17	Africa|hCoV-19/South Africa/KRISP-0128/2020|EPI ISL 467480|B.1.1.57|South Africa|2020-05-13	0.0002447920	Africa
Africa|hCoV-19/Senegal/5785/2020|EPI ISL 481239|B.1.5.12|Senegal|2020-04-17	Africa|hCoV-19/South Africa/KRISP-0128/2020|EPI ISL 467480|B.1.1.57|South Africa|2020-05-13	0.0003038660	Africa
Africa|hCoV-19/Senegal/5971/2020|EPI ISL 481240|B.1.5|Senegal|2020-04-18	Africa|hCoV-19/South Africa/KRISP-0128/2020|EPI ISL 467480|B.1.1.57|South Africa|2020-05-13	0.0002377996	Africa
Africa|hCoV-19/Senegal/5986/2020|EPI ISL 481243|B.1|Senegal|2020-04-18	Africa|hCoV-19/South Africa/KRISP-0128/2020|EPI ISL 467480|B.1.1.57|South Africa|2020-05-13	0.0003038558	Africa
Africa|hCoV-19/Senegal/600/2020|EPI ISL 420074|B.1.5|Senegal|2020-03-20	Africa|hCoV-19/South Africa/KRISP-0128/2020|EPI ISL 467480|B.1.1.57|South Africa|2020-05-13	0.0002024926	Africa
Africa|hCoV-19/Senegal/611/2020|EPI ISL 420076|B.1|Senegal|2020-03-20	Africa|hCoV-19/South Africa/KRISP-0128/2020|EPI ISL 467480|B.1.1.57|South Africa|2020-05-13	0.0002362557	Africa
Africa|hCoV-19/Senegal/618/2020|EPI ISL 420077|A|Senegal|2020-03-20	Africa|hCoV-19/South Africa/KRISP-0128/2020|EPI ISL 467480|B.1.1.57|South Africa|2020-05-13	0.0004725914	Africa
Africa|hCoV-19/Senegal/620/2020|EPI ISL 420078|A.11|Senegal|2020-03-20	Africa|hCoV-19/South Africa/KRISP-0128/2020|EPI ISL 467480|B.1.1.57|South Africa|2020-05-13	0.0004736945	Africa
Africa|hCoV-19/Senegal/62365/2020|EPI ISL 476492|B.1.5.12|Senegal|2020-06-10	Africa|hCoV-19/South Africa/KRISP-0128/2020|EPI ISL 467480|B.1.1.57|South Africa|2020-05-13	0.0003037707	Africa
Africa|hCoV-19/Senegal/62368/2020|EPI ISL 476493|B.1.1|Senegal|2020-06-10	Africa|hCoV-19/South Africa/KRISP-0128/2020|EPI ISL 467480|B.1.1.57|South Africa|2020-05-13	0.0000674827	Africa
Africa|hCoV-19/Senegal/62431/2020|EPI ISL 498247|B.1.5.12|Senegal|2020-06-10	Africa|hCoV-19/South Africa/KRISP-0128/2020|EPI ISL 467480|B.1.1.57|South Africa|2020-05-13	0.0003083490	Africa
Africa|hCoV-19/Senegal/62872/2020|EPI ISL 476494|B.1.5.12|Senegal|2020-06-11	Africa|hCoV-19/South Africa/KRISP-0128/2020|EPI ISL 467480|B.1.1.57|South Africa|2020-05-13	0.0003044250	Africa
Africa|hCoV-19/Senegal/62874/2020|EPI ISL 476495|B.1.5.12|Senegal|2020-06-11	Africa|hCoV-19/South Africa/KRISP-0128/2020|EPI ISL 467480|B.1.1.57|South Africa|2020-05-13	0.0003724001	Africa
Africa|hCoV-19/Senegal/63263/2020|EPI ISL 498249|B.1.5.12|Senegal|2020-06-11	Africa|hCoV-19/South Africa/KRISP-0128/2020|EPI ISL 467480|B.1.1.57|South Africa|2020-05-13	0.0003054571	Africa
Africa|hCoV-19/Senegal/63728/2020|EPI ISL 476497|B.1.356|Senegal|2020-06-12	Africa|hCoV-19/South Africa/KRISP-0128/2020|EPI ISL 467480|B.1.1.57|South Africa|2020-05-13	0.0003772689	Africa
Africa|hCoV-19/Senegal/63742/2020|EPI ISL 476514|B.1.5.12|Senegal|2020-06-12	Africa|hCoV-19/South Africa/KRISP-0128/2020|EPI ISL 467480|B.1.1.57|South Africa|2020-05-13	0.0003375364	Africa
Africa|hCoV-19/Senegal/640/2020|EPI ISL 420079|B.1|Senegal|2020-03-20	Africa|hCoV-19/South Africa/KRISP-0128/2020|EPI ISL 467480|B.1.1.57|South Africa|2020-05-13	0.0004851128	Africa
Africa|hCoV-19/Senegal/64033/2020|EPI ISL 485715|B.1.5|Senegal|2020-06-12	Africa|hCoV-19/South Africa/KRISP-0128/2020|EPI ISL 467480|B.1.1.57|South Africa|2020-05-13	0.0003037707	Africa
Africa|hCoV-19/Senegal/64076/2020|EPI ISL 485716|B.1|Senegal|2020-06-12	Africa|hCoV-19/South Africa/KRISP-0128/2020|EPI ISL 467480|B.1.1.57|South Africa|2020-05-13	0.0005740194	Africa
Africa|hCoV-19/Senegal/64096/2020|EPI ISL 485717|B.1.5.12|Senegal|2020-06-12	Africa|hCoV-19/South Africa/KRISP-0128/2020|EPI ISL 467480|B.1.1.57|South Africa|2020-05-13	0.0003400567	Africa
Africa|hCoV-19/Senegal/64101/2020|EPI ISL 476516|B.1.5.12|Senegal|2020-06-12	Africa|hCoV-19/South Africa/KRISP-0128/2020|EPI ISL 467480|B.1.1.57|South Africa|2020-05-13	0.0003388058	Africa
Africa|hCoV-19/Senegal/64163/2020|EPI ISL 477159|B.1.5.12|Senegal|2020-06-12	Africa|hCoV-19/South Africa/KRISP-0128/2020|EPI ISL 467480|B.1.1.57|South Africa|2020-05-13	0.0005187827	Africa
Africa|hCoV-19/Senegal/64166/2020|EPI ISL 476558|B.1.5.12|Senegal|2020-06-12	Africa|hCoV-19/South Africa/KRISP-0128/2020|EPI ISL 467480|B.1.1.57|South Africa|2020-05-13	0.0005084325	Africa
Africa|hCoV-19/Senegal/6427/2020|EPI ISL 486873|B.1.5|Senegal|2020-04-20	Africa|hCoV-19/South Africa/KRISP-0128/2020|EPI ISL 467480|B.1.1.57|South Africa|2020-05-13	0.0002029007	Africa
Africa|hCoV-19/Senegal/6430/2020|EPI ISL 486872|B.1.1|Senegal|2020-04-11	Africa|hCoV-19/South Africa/KRISP-0128/2020|EPI ISL 467480|B.1.1.57|South Africa|2020-05-13	0.0000677118	Africa
Africa|hCoV-19/Senegal/64709/2020|EPI ISL 476560|B.1.5.12|Senegal|2020-06-13	Africa|hCoV-19/South Africa/KRISP-0128/2020|EPI ISL 467480|B.1.1.57|South Africa|2020-05-13	0.0008396765	Africa
Africa|hCoV-19/Senegal/64716/2020|EPI ISL 498250|B.1.5.12|Senegal|2020-06-13	Africa|hCoV-19/South Africa/KRISP-0128/2020|EPI ISL 467480|B.1.1.57|South Africa|2020-05-13	0.0003047137	Africa
Africa|hCoV-19/Senegal/64729/2020|EPI ISL 477155|B.1.1.44|Senegal|2020-06-11	Africa|hCoV-19/South Africa/KRISP-0128/2020|EPI ISL 467480|B.1.1.57|South Africa|2020-05-13	0.0002714372	Africa
Africa|hCoV-19/Senegal/64763/2020|EPI ISL 476562|B.1.292|Senegal|2020-06-13	Africa|hCoV-19/South Africa/KRISP-0128/2020|EPI ISL 467480|B.1.1.57|South Africa|2020-05-13	0.0003037829	Africa
Africa|hCoV-19/Senegal/64766/2020|EPI ISL 476564|B.1.5.12|Senegal|2020-06-13	Africa|hCoV-19/South Africa/KRISP-0128/2020|EPI ISL 467480|B.1.1.57|South Africa|2020-05-13	0.0003712654	Africa
Africa|hCoV-19/Senegal/64771/2020|EPI ISL 482874|B.1.1.44|Senegal|2020-06-13	Africa|hCoV-19/South Africa/KRISP-0128/2020|EPI ISL 467480|B.1.1.57|South Africa|2020-05-13	0.0002700265	Africa
Africa|hCoV-19/Senegal/64772/2020|EPI ISL 477154|B.1.5.12|Senegal|2020-06-13	Africa|hCoV-19/South Africa/KRISP-0128/2020|EPI ISL 467480|B.1.1.57|South Africa|2020-05-13	0.0004520406	Africa
Africa|hCoV-19/Senegal/6481/2020|EPI ISL 486871|B.1.5|Senegal|2020-04-21	Africa|hCoV-19/South Africa/KRISP-0128/2020|EPI ISL 467480|B.1.1.57|South Africa|2020-05-13	0.0001692980	Africa
Africa|hCoV-19/Senegal/64916/2020|EPI ISL 477156|B.1.5.12|Senegal|2020-06-13	Africa|hCoV-19/South Africa/KRISP-0128/2020|EPI ISL 467480|B.1.1.57|South Africa|2020-05-13	0.0003392518	Africa
Africa|hCoV-19/Senegal/64932/2020|EPI ISL 476569|B.1.1.44|Senegal|2020-06-13	Africa|hCoV-19/South Africa/KRISP-0128/2020|EPI ISL 467480|B.1.1.57|South Africa|2020-05-13	0.0001350073	Africa
Africa|hCoV-19/Senegal/64969/2020|EPI ISL 476570|B.1.5.12|Senegal|2020-06-13	Africa|hCoV-19/South Africa/KRISP-0128/2020|EPI ISL 467480|B.1.1.57|South Africa|2020-05-13	0.0005924709	Africa
Africa|hCoV-19/Senegal/65030/2020|EPI ISL 476572|B.1.5.12|Senegal|2020-06-14	Africa|hCoV-19/South Africa/KRISP-0128/2020|EPI ISL 467480|B.1.1.57|South Africa|2020-05-13	0.0003037502	Africa
Africa|hCoV-19/Senegal/65052/2020|EPI ISL 476574|B.1.5|Senegal|2020-06-13	Africa|hCoV-19/South Africa/KRISP-0128/2020|EPI ISL 467480|B.1.1.57|South Africa|2020-05-13	0.0002713066	Africa
Africa|hCoV-19/Senegal/65428/2020|EPI ISL 485712|B.1.5.12|Senegal|2020-06-14	Africa|hCoV-19/South Africa/KRISP-0128/2020|EPI ISL 467480|B.1.1.57|South Africa|2020-05-13	0.0005087186	Africa
Africa|hCoV-19/Senegal/65481/2020|EPI ISL 477151|B.1.1|Senegal|2020-06-14	Africa|hCoV-19/South Africa/KRISP-0128/2020|EPI ISL 467480|B.1.1.57|South Africa|2020-05-13	0.0002076343	Africa
Africa|hCoV-19/Senegal/65548/2020|EPI ISL 477153|B.1.5.12|Senegal|2020-06-14	Africa|hCoV-19/South Africa/KRISP-0128/2020|EPI ISL 467480|B.1.1.57|South Africa|2020-05-13	0.0004532584	Africa
Africa|hCoV-19/Senegal/65601/2020|EPI ISL 485713|B.1.5.12|Senegal|2020-06-14	Africa|hCoV-19/South Africa/KRISP-0128/2020|EPI ISL 467480|B.1.1.57|South Africa|2020-05-13	0.0003037573	Africa
Africa|hCoV-19/Senegal/659/2020|EPI ISL 480554|B.1|Senegal|2020-03-21	Africa|hCoV-19/South Africa/KRISP-0128/2020|EPI ISL 467480|B.1.1.57|South Africa|2020-05-13	0.0002707283	Africa
Africa|hCoV-19/Senegal/6597/2020|EPI ISL 486870|B.1.356|Senegal|2020-04-23	Africa|hCoV-19/South Africa/KRISP-0128/2020|EPI ISL 467480|B.1.1.57|South Africa|2020-05-13	0.0003037564	Africa
Africa|hCoV-19/Senegal/6619/2020|EPI ISL 498230|B.1|Senegal|2020-04-21	Africa|hCoV-19/South Africa/KRISP-0128/2020|EPI ISL 467480|B.1.1.57|South Africa|2020-05-13	0.0002699948	Africa
Africa|hCoV-19/Senegal/6626/2020|EPI ISL 498229|B.1|Senegal|2020-04-21	Africa|hCoV-19/South Africa/KRISP-0128/2020|EPI ISL 467480|B.1.1.57|South Africa|2020-05-13	0.0003039174	Africa
Africa|hCoV-19/Senegal/66298/2020|EPI ISL 485708|B.1.5.12|Senegal|2020-06-15	Africa|hCoV-19/South Africa/KRISP-0128/2020|EPI ISL 467480|B.1.1.57|South Africa|2020-05-13	0.0005064468	Africa
Africa|hCoV-19/Senegal/66443/2020|EPI ISL 485711|B.1.1|Senegal|2020-06-15	Africa|hCoV-19/South Africa/KRISP-0128/2020|EPI ISL 467480|B.1.1.57|South Africa|2020-05-13	0.0003072942	Africa
Africa|hCoV-19/Senegal/66458/2020|EPI ISL 485710|B.1.1|Senegal|2020-06-15	Africa|hCoV-19/South Africa/KRISP-0128/2020|EPI ISL 467480|B.1.1.57|South Africa|2020-05-13	0.0001012305	Africa
Africa|hCoV-19/Senegal/6751/2020|EPI ISL 486859|B.1.1|Senegal|2020-04-21	Africa|hCoV-19/South Africa/KRISP-0128/2020|EPI ISL 467480|B.1.1.57|South Africa|2020-05-13	0.0001707773	Africa
Africa|hCoV-19/Senegal/6762/2020|EPI ISL 486869|B.1.5.12|Senegal|2020-04-21	Africa|hCoV-19/South Africa/KRISP-0128/2020|EPI ISL 467480|B.1.1.57|South Africa|2020-05-13	0.0004921181	Africa
Africa|hCoV-19/Senegal/68303/2020|EPI ISL 477143|B.1.5.12|Senegal|2020-06-17	Africa|hCoV-19/South Africa/KRISP-0128/2020|EPI ISL 467480|B.1.1.57|South Africa|2020-05-13	0.0003402038	Africa
Africa|hCoV-19/Senegal/68349/2020|EPI ISL 485635|B.1.5.12|Senegal|2020-06-18	Africa|hCoV-19/South Africa/KRISP-0128/2020|EPI ISL 467480|B.1.1.57|South Africa|2020-05-13	0.0004387964	Africa
Africa|hCoV-19/Senegal/6837/2020|EPI ISL 486868|B.1.272|Senegal|2020-04-21	Africa|hCoV-19/South Africa/KRISP-0128/2020|EPI ISL 467480|B.1.1.57|South Africa|2020-05-13	0.0003749917	Africa
Africa|hCoV-19/Senegal/6839/2020|EPI ISL 486867|B.1|Senegal|2020-04-23	Africa|hCoV-19/South Africa/KRISP-0128/2020|EPI ISL 467480|B.1.1.57|South Africa|2020-05-13	0.0003053906	Africa
Africa|hCoV-19/Senegal/68458/2020|EPI ISL 482878|B.1.1|Senegal|2020-06-18	Africa|hCoV-19/South Africa/KRISP-0128/2020|EPI ISL 467480|B.1.1.57|South Africa|2020-05-13	0.0001012305	Africa
Africa|hCoV-19/Senegal/6847/2020|EPI ISL 486865|B.1.272|Senegal|2020-04-02	Africa|hCoV-19/South Africa/KRISP-0128/2020|EPI ISL 467480|B.1.1.57|South Africa|2020-05-13	0.0003375287	Africa
Africa|hCoV-19/Senegal/68488/2020|EPI ISL 482877|B.1.356|Senegal|2020-06-17	Africa|hCoV-19/South Africa/KRISP-0128/2020|EPI ISL 467480|B.1.1.57|South Africa|2020-05-13	0.0004387948	Africa
Africa|hCoV-19/Senegal/68525/2020|EPI ISL 477142|B.1.1|Senegal|2020-06-17	Africa|hCoV-19/South Africa/KRISP-0128/2020|EPI ISL 467480|B.1.1.57|South Africa|2020-05-13	0.0003118766	Africa
Africa|hCoV-19/Senegal/68548/2020|EPI ISL 482876|B.1.5.12|Senegal|2020-06-17	Africa|hCoV-19/South Africa/KRISP-0128/2020|EPI ISL 467480|B.1.1.57|South Africa|2020-05-13	0.0003077051	Africa
Africa|hCoV-19/Senegal/68550/2020|EPI ISL 482875|B.1.5.12|Senegal|2020-06-16	Africa|hCoV-19/South Africa/KRISP-0128/2020|EPI ISL 467480|B.1.1.57|South Africa|2020-05-13	0.0003042636	Africa
Africa|hCoV-19/Senegal/6914/2020|EPI ISL 498237|B.1.5|Senegal|2020-04-24	Africa|hCoV-19/South Africa/KRISP-0128/2020|EPI ISL 467480|B.1.1.57|South Africa|2020-05-13	0.0003447769	Africa
Africa|hCoV-19/Senegal/6934/2020|EPI ISL 498235|B.1.5.12|Senegal|2020-04-22	Africa|hCoV-19/South Africa/KRISP-0128/2020|EPI ISL 467480|B.1.1.57|South Africa|2020-05-13	0.0004415296	Africa
Africa|hCoV-19/Senegal/70339/2020|EPI ISL 477146|B.1.5.12|Senegal|2020-06-20	Africa|hCoV-19/South Africa/KRISP-0128/2020|EPI ISL 467480|B.1.1.57|South Africa|2020-05-13	0.0003793689	Africa
Africa|hCoV-19/Senegal/70427/2020|EPI ISL 477144|B.1.5.12|Senegal|2020-06-20	Africa|hCoV-19/South Africa/KRISP-0128/2020|EPI ISL 467480|B.1.1.57|South Africa|2020-05-13	0.0003802697	Africa
Africa|hCoV-19/Senegal/70440/2020|EPI ISL 477145|B.1.5.12|Senegal|2020-06-19	Africa|hCoV-19/South Africa/KRISP-0128/2020|EPI ISL 467480|B.1.1.57|South Africa|2020-05-13	0.0004504183	Africa
Africa|hCoV-19/Senegal/83493/2020|EPI ISL 498252|B.1.1.44|Senegal|2020-07-09	Africa|hCoV-19/South Africa/KRISP-0128/2020|EPI ISL 467480|B.1.1.57|South Africa|2020-05-13	0.0003810701	Africa
Africa|hCoV-19/Senegal/9068/2020|EPI ISL 498236|B.1.356|Senegal|2020-04-24	Africa|hCoV-19/South Africa/KRISP-0128/2020|EPI ISL 467480|B.1.1.57|South Africa|2020-05-13	0.0003040435	Africa
Africa|hCoV-19/Senegal/9250/2020|EPI ISL 486866|B.1.1|Senegal|2020-04-22	Africa|hCoV-19/South Africa/KRISP-0128/2020|EPI ISL 467480|B.1.1.57|South Africa|2020-05-13	0.0003037564	Africa
Africa|hCoV-19/Senegal/9256/2020|EPI ISL 486864|B.1.1|Senegal|2020-04-23	Africa|hCoV-19/South Africa/KRISP-0128/2020|EPI ISL 467480|B.1.1.57|South Africa|2020-05-13	0.0003068762	Africa
Africa|hCoV-19/Senegal/9369/2020|EPI ISL 486863|B.1.5|Senegal|2020-04-25	Africa|hCoV-19/South Africa/KRISP-0128/2020|EPI ISL 467480|B.1.1.57|South Africa|2020-05-13	0.0001687324	Africa
Africa|hCoV-19/Senegal/9392/2020|EPI ISL 486862|B.1.1|Senegal|2020-04-25	Africa|hCoV-19/South Africa/KRISP-0128/2020|EPI ISL 467480|B.1.1.57|South Africa|2020-05-13	0.0002034295	Africa
Africa|hCoV-19/Senegal/9439/2020|EPI ISL 486861|B.1.1.44|Senegal|2020-04-25	Africa|hCoV-19/South Africa/KRISP-0128/2020|EPI ISL 467480|B.1.1.57|South Africa|2020-05-13	0.0001012511	Africa
Africa|hCoV-19/Senegal/9615/2020|EPI ISL 486860|B.1.5.12|Senegal|2020-04-25	Africa|hCoV-19/South Africa/KRISP-0128/2020|EPI ISL 467480|B.1.1.57|South Africa|2020-05-13	0.0002699948	Africa
Africa|hCoV-19/Senegal/9819/2020|EPI ISL 498233|B.1|Senegal|2020-04-25	Africa|hCoV-19/South Africa/KRISP-0128/2020|EPI ISL 467480|B.1.1.57|South Africa|2020-05-13	0.0003780038	Africa
Africa|hCoV-19/Senegal/9821/2020|EPI ISL 498232|B.1.356|Senegal|2020-04-25	Africa|hCoV-19/South Africa/KRISP-0128/2020|EPI ISL 467480|B.1.1.57|South Africa|2020-05-13	0.0003073099	Africa
Africa|hCoV-19/Senegal/9838/2020|EPI ISL 498231|B.1.272|Senegal|2020-04-25	Africa|hCoV-19/South Africa/KRISP-0128/2020|EPI ISL 467480|B.1.1.57|South Africa|2020-05-13	0.0004085904	Africa
Africa|hCoV-19/Sierra Leone/KGH-G-8548/2020|EPI ISL 512811|B.1|Sierra Leone|2020-03-30	Africa|hCoV-19/South Africa/KRISP-0128/2020|EPI ISL 467480|B.1.1.57|South Africa|2020-05-13	0.0002700238	Africa
Africa|hCoV-19/Sierra Leone/KGH-G-8549/2020|EPI ISL 512812|B.1.1|Sierra Leone|2020-03-31	Africa|hCoV-19/South Africa/KRISP-0128/2020|EPI ISL 467480|B.1.1.57|South Africa|2020-05-13	0.0000337407	Africa
Africa|hCoV-19/Sierra Leone/KGH-G-8603/2020|EPI ISL 512813|B.1|Sierra Leone|2020-04-23	Africa|hCoV-19/South Africa/KRISP-0128/2020|EPI ISL 467480|B.1.1.57|South Africa|2020-05-13	0.0002701305	Africa
Africa|hCoV-19/Sierra Leone/KGH-G-8604/2020|EPI ISL 512814|B.6|Sierra Leone|2020-04-03	Africa|hCoV-19/South Africa/KRISP-0128/2020|EPI ISL 467480|B.1.1.57|South Africa|2020-05-13	0.0004388244	Africa
Africa|hCoV-19/Sierra Leone/KGH-G-8607/2020|EPI ISL 512815|B.1.1|Sierra Leone|2020-04-03	Africa|hCoV-19/South Africa/KRISP-0128/2020|EPI ISL 467480|B.1.1.57|South Africa|2020-05-13	0.0000675117	Africa
Africa|hCoV-19/Sierra Leone/KGH-G-8625/2020|EPI ISL 512816|A.12|Sierra Leone|2020-04-10	Africa|hCoV-19/South Africa/KRISP-0128/2020|EPI ISL 467480|B.1.1.57|South Africa|2020-05-13	0.0007428970	Africa
Africa|hCoV-19/Sierra Leone/KGH-G-8626/2020|EPI ISL 512817|A.12|Sierra Leone|2020-04-10	Africa|hCoV-19/South Africa/KRISP-0128/2020|EPI ISL 467480|B.1.1.57|South Africa|2020-05-13	0.0006414976	Africa
Africa|hCoV-19/Sierra Leone/KGH-G-8627/2020|EPI ISL 512818|B.1.5|Sierra Leone|2020-04-08	Africa|hCoV-19/South Africa/KRISP-0128/2020|EPI ISL 467480|B.1.1.57|South Africa|2020-05-13	0.0002024967	Africa
Africa|hCoV-19/Sierra Leone/KGH-G-8668/2020|EPI ISL 512819|A.12|Sierra Leone|2020-04-11	Africa|hCoV-19/South Africa/KRISP-0128/2020|EPI ISL 467480|B.1.1.57|South Africa|2020-05-13	0.0006233564	Africa
Africa|hCoV-19/Sierra Leone/KGH-G-8669/2020|EPI ISL 512820|A.12|Sierra Leone|2020-04-14	Africa|hCoV-19/South Africa/KRISP-0128/2020|EPI ISL 467480|B.1.1.57|South Africa|2020-05-13	0.0006753038	Africa
Africa|hCoV-19/South Africa/KRISP-0001/2020|EPI ISL 467431|B|South Africa|2020-03-23	Africa|hCoV-19/South Africa/KRISP-0128/2020|EPI ISL 467480|B.1.1.57|South Africa|2020-05-13	0.0002705882	Africa
Africa|hCoV-19/South Africa/KRISP-0016/2020|EPI ISL 467432|B.1.106|South Africa|2020-03-28	Africa|hCoV-19/South Africa/KRISP-0128/2020|EPI ISL 467480|B.1.1.57|South Africa|2020-05-13	0.0001687381	Africa
Africa|hCoV-19/South Africa/KRISP-0017/2020|EPI ISL 467433|B.1.5|South Africa|2020-04-03	Africa|hCoV-19/South Africa/KRISP-0128/2020|EPI ISL 467480|B.1.1.57|South Africa|2020-05-13	0.0001349878	Africa
Africa|hCoV-19/South Africa/KRISP-0019/2020|EPI ISL 467434|B.1.5|South Africa|2020-04-02	Africa|hCoV-19/South Africa/KRISP-0128/2020|EPI ISL 467480|B.1.1.57|South Africa|2020-05-13	0.0001349878	Africa
Africa|hCoV-19/South Africa/KRISP-0021/2020|EPI ISL 467435|B.1.5|South Africa|2020-04-02	Africa|hCoV-19/South Africa/KRISP-0128/2020|EPI ISL 467480|B.1.1.57|South Africa|2020-05-13	0.0001688122	Africa
Africa|hCoV-19/South Africa/KRISP-0024/2020|EPI ISL 467436|B.1.106|South Africa|2020-04-01	Africa|hCoV-19/South Africa/KRISP-0128/2020|EPI ISL 467480|B.1.1.57|South Africa|2020-05-13	0.0001734916	Africa
Africa|hCoV-19/South Africa/KRISP-0026/2020|EPI ISL 467437|B.1.106|South Africa|2020-04-01	Africa|hCoV-19/South Africa/KRISP-0128/2020|EPI ISL 467480|B.1.1.57|South Africa|2020-05-13	0.0001688921	Africa
Africa|hCoV-19/South Africa/KRISP-0028/2020|EPI ISL 467438|B.1.106|South Africa|2020-04-02	Africa|hCoV-19/South Africa/KRISP-0128/2020|EPI ISL 467480|B.1.1.57|South Africa|2020-05-13	0.0002086572	Africa
Africa|hCoV-19/South Africa/KRISP-0029/2020|EPI ISL 467439|B.1.5|South Africa|2020-04-02	Africa|hCoV-19/South Africa/KRISP-0128/2020|EPI ISL 467480|B.1.1.57|South Africa|2020-05-13	0.0001768597	Africa
Africa|hCoV-19/South Africa/KRISP-0033/2020|EPI ISL 467440|B.1.106|South Africa|2020-04-01	Africa|hCoV-19/South Africa/KRISP-0128/2020|EPI ISL 467480|B.1.1.57|South Africa|2020-05-13	0.0001707663	Africa
Africa|hCoV-19/South Africa/KRISP-0035/2020|EPI ISL 467441|B.1.5|South Africa|2020-03-27	Africa|hCoV-19/South Africa/KRISP-0128/2020|EPI ISL 467480|B.1.1.57|South Africa|2020-05-13	0.0001349832	Africa
Africa|hCoV-19/South Africa/KRISP-0041/2020|EPI ISL 467443|B.1.5|South Africa|2020-03-25	Africa|hCoV-19/South Africa/KRISP-0128/2020|EPI ISL 467480|B.1.1.57|South Africa|2020-05-13	0.0001349832	Africa
Africa|hCoV-19/South Africa/KRISP-005/2020|EPI ISL 455630|B.1.5|South Africa|2020-04-29	Africa|hCoV-19/South Africa/KRISP-0128/2020|EPI ISL 467480|B.1.1.57|South Africa|2020-05-13	0.0001754776	Africa
Africa|hCoV-19/South Africa/KRISP-0055/2020|EPI ISL 467444|B.1.5|South Africa|2020-03-24	Africa|hCoV-19/South Africa/KRISP-0128/2020|EPI ISL 467480|B.1.1.57|South Africa|2020-05-13	0.0001349831	Africa
Africa|hCoV-19/South Africa/KRISP-0056/2020|EPI ISL 467445|B.1.5|South Africa|2020-04-04	Africa|hCoV-19/South Africa/KRISP-0128/2020|EPI ISL 467480|B.1.1.57|South Africa|2020-05-13	0.0002025008	Africa
Africa|hCoV-19/South Africa/KRISP-0057/2020|EPI ISL 467446|B.1.5|South Africa|2020-03-29	Africa|hCoV-19/South Africa/KRISP-0128/2020|EPI ISL 467480|B.1.1.57|South Africa|2020-05-13	0.0001351291	Africa
Africa|hCoV-19/South Africa/KRISP-0059/2020|EPI ISL 467448|B.1.5|South Africa|2020-04-01	Africa|hCoV-19/South Africa/KRISP-0128/2020|EPI ISL 467480|B.1.1.57|South Africa|2020-05-13	0.0002052834	Africa
Africa|hCoV-19/South Africa/KRISP-0065/2020|EPI ISL 467449|B.1.106|South Africa|2020-04-04	Africa|hCoV-19/South Africa/KRISP-0128/2020|EPI ISL 467480|B.1.1.57|South Africa|2020-05-13	0.0001689833	Africa
Africa|hCoV-19/South Africa/KRISP-0066/2020|EPI ISL 467450|B.1.106|South Africa|2020-04-03	Africa|hCoV-19/South Africa/KRISP-0128/2020|EPI ISL 467480|B.1.1.57|South Africa|2020-05-13	0.0001687325	Africa
Africa|hCoV-19/South Africa/KRISP-0067/2020|EPI ISL 467451|B.1.5|South Africa|2020-04-03	Africa|hCoV-19/South Africa/KRISP-0128/2020|EPI ISL 467480|B.1.1.57|South Africa|2020-05-13	0.0001349832	Africa
Africa|hCoV-19/South Africa/KRISP-0074/2020|EPI ISL 467452|B.1.106|South Africa|2020-04-04	Africa|hCoV-19/South Africa/KRISP-0128/2020|EPI ISL 467480|B.1.1.57|South Africa|2020-05-13	0.0001724207	Africa
Africa|hCoV-19/South Africa/KRISP-0075/2020|EPI ISL 467453|B.1.106|South Africa|2020-04-04	Africa|hCoV-19/South Africa/KRISP-0128/2020|EPI ISL 467480|B.1.1.57|South Africa|2020-05-13	0.0001688236	Africa
Africa|hCoV-19/South Africa/KRISP-0080/2020|EPI ISL 467454|B.1.106|South Africa|2020-04-01	Africa|hCoV-19/South Africa/KRISP-0128/2020|EPI ISL 467480|B.1.1.57|South Africa|2020-05-13	0.0001687324	Africa
Africa|hCoV-19/South Africa/KRISP-0081/2020|EPI ISL 467455|B.1.106|South Africa|2020-04-06	Africa|hCoV-19/South Africa/KRISP-0128/2020|EPI ISL 467480|B.1.1.57|South Africa|2020-05-13	0.0001687325	Africa
Africa|hCoV-19/South Africa/KRISP-0084/2020|EPI ISL 467456|B.1.106|South Africa|2020-04-05	Africa|hCoV-19/South Africa/KRISP-0128/2020|EPI ISL 467480|B.1.1.57|South Africa|2020-05-13	0.0001687325	Africa
Africa|hCoV-19/South Africa/KRISP-0088/2020|EPI ISL 467457|B.1.106|South Africa|2020-04-07	Africa|hCoV-19/South Africa/KRISP-0128/2020|EPI ISL 467480|B.1.1.57|South Africa|2020-05-13	0.0001687325	Africa
Africa|hCoV-19/South Africa/KRISP-0089/2020|EPI ISL 467458|B.1.106|South Africa|2020-04-05	Africa|hCoV-19/South Africa/KRISP-0128/2020|EPI ISL 467480|B.1.1.57|South Africa|2020-05-13	0.0001720825	Africa
Africa|hCoV-19/South Africa/KRISP-0090/2020|EPI ISL 467459|B.1.106|South Africa|2020-04-03	Africa|hCoV-19/South Africa/KRISP-0128/2020|EPI ISL 467480|B.1.1.57|South Africa|2020-05-13	0.0001726646	Africa
Africa|hCoV-19/South Africa/KRISP-0096/2020|EPI ISL 467461|B.1.106|South Africa|2020-04-01	Africa|hCoV-19/South Africa/KRISP-0128/2020|EPI ISL 467480|B.1.1.57|South Africa|2020-05-13	0.0001700694	Africa
Africa|hCoV-19/South Africa/KRISP-0097/2020|EPI ISL 467462|B.1.106|South Africa|2020-04-01	Africa|hCoV-19/South Africa/KRISP-0128/2020|EPI ISL 467480|B.1.1.57|South Africa|2020-05-13	0.0001688407	Africa
Africa|hCoV-19/South Africa/KRISP-0111/2020|EPI ISL 467465|B.1.106|South Africa|2020-04-01	Africa|hCoV-19/South Africa/KRISP-0128/2020|EPI ISL 467480|B.1.1.57|South Africa|2020-05-13	0.0002711135	Africa
Africa|hCoV-19/South Africa/KRISP-0113/2020|EPI ISL 467467|B.1.106|South Africa|2020-04-05	Africa|hCoV-19/South Africa/KRISP-0128/2020|EPI ISL 467480|B.1.1.57|South Africa|2020-05-13	0.0002024919	Africa
Africa|hCoV-19/South Africa/KRISP-0115/2020|EPI ISL 467468|B.1.5|South Africa|2020-04-04	Africa|hCoV-19/South Africa/KRISP-0128/2020|EPI ISL 467480|B.1.1.57|South Africa|2020-05-13	0.0001349832	Africa
Africa|hCoV-19/South Africa/KRISP-0118/2020|EPI ISL 467470|B.1.106|South Africa|2020-04-01	Africa|hCoV-19/South Africa/KRISP-0128/2020|EPI ISL 467480|B.1.1.57|South Africa|2020-05-13	0.0001687381	Africa
Africa|hCoV-19/South Africa/KRISP-0119/2020|EPI ISL 467471|B.1.5|South Africa|2020-04-01	Africa|hCoV-19/South Africa/KRISP-0128/2020|EPI ISL 467480|B.1.1.57|South Africa|2020-05-13	0.0001349832	Africa
Africa|hCoV-19/South Africa/KRISP-012/2020|EPI ISL 421576|B.1.1.10|South Africa|2020-04-01	Africa|hCoV-19/South Africa/KRISP-0128/2020|EPI ISL 467480|B.1.1.57|South Africa|2020-05-13	0.0001688937	Africa
Africa|hCoV-19/South Africa/KRISP-0120/2020|EPI ISL 467472|B.1.106|South Africa|2020-04-01	Africa|hCoV-19/South Africa/KRISP-0128/2020|EPI ISL 467480|B.1.1.57|South Africa|2020-05-13	0.0002024919	Africa
Africa|hCoV-19/South Africa/KRISP-0123/2020|EPI ISL 467475|B.1.5|South Africa|2020-05-14	Africa|hCoV-19/South Africa/KRISP-0128/2020|EPI ISL 467480|B.1.1.57|South Africa|2020-05-13	0.0002362462	Africa
Africa|hCoV-19/South Africa/KRISP-0124/2020|EPI ISL 467476|B.1.1.57|South Africa|2020-05-13	Africa|hCoV-19/South Africa/KRISP-0128/2020|EPI ISL 467480|B.1.1.57|South Africa|2020-05-13	0.0000000000	Africa
Africa|hCoV-19/South Africa/KRISP-0125/2020|EPI ISL 467477|B.1.1.52|South Africa|2020-05-13	Africa|hCoV-19/South Africa/KRISP-0128/2020|EPI ISL 467480|B.1.1.57|South Africa|2020-05-13	0.0001349768	Africa
Africa|hCoV-19/South Africa/KRISP-0126/2020|EPI ISL 467478|B.1.1.40|South Africa|2020-05-13	Africa|hCoV-19/South Africa/KRISP-0128/2020|EPI ISL 467480|B.1.1.57|South Africa|2020-05-13	0.0002362238	Africa
Africa|hCoV-19/South Africa/KRISP-0127/2020|EPI ISL 467479|B.1.5.19|South Africa|2020-05-13	Africa|hCoV-19/South Africa/KRISP-0128/2020|EPI ISL 467480|B.1.1.57|South Africa|2020-05-13	0.0002362406	Africa
Africa|hCoV-19/Algeria/G0638 2264/2020|EPI ISL 418241|B.1|Algeria|2020-03-02	Africa|hCoV-19/South Africa/KRISP-0129/2020|EPI ISL 467481|B.1.1.52|South Africa|2020-05-13	0.0004714647	Africa
Africa|hCoV-19/Algeria/G0640 2265/2020|EPI ISL 418242|B.1|Algeria|2020-03-08	Africa|hCoV-19/South Africa/KRISP-0129/2020|EPI ISL 467481|B.1.1.52|South Africa|2020-05-13	0.0003697046	Africa
Africa|hCoV-19/Algeria/G0860 2262/2020|EPI ISL 420037|B.1|Algeria|2020-03-02	Africa|hCoV-19/South Africa/KRISP-0129/2020|EPI ISL 467481|B.1.1.52|South Africa|2020-05-13	0.0003697045	Africa
Africa|hCoV-19/Benin/1022/2020|EPI ISL 476826|B.1|Benin|2020-03-25	Africa|hCoV-19/South Africa/KRISP-0129/2020|EPI ISL 467481|B.1.1.52|South Africa|2020-05-13	0.0003361188	Africa
Africa|hCoV-19/Benin/1092/2020|EPI ISL 476827|B.1|Benin|2020-03-27	Africa|hCoV-19/South Africa/KRISP-0129/2020|EPI ISL 467481|B.1.1.52|South Africa|2020-05-13	0.0004034929	Africa
Africa|hCoV-19/Benin/1408/2020|EPI ISL 476825|B.1.356|Benin|2020-04-04	Africa|hCoV-19/South Africa/KRISP-0129/2020|EPI ISL 467481|B.1.1.52|South Africa|2020-05-13	0.0003697294	Africa
Africa|hCoV-19/Benin/1409/2020|EPI ISL 476828|B.1|Benin|2020-04-06	Africa|hCoV-19/South Africa/KRISP-0129/2020|EPI ISL 467481|B.1.1.52|South Africa|2020-05-13	0.0004062339	Africa
Africa|hCoV-19/Benin/1950/2020|EPI ISL 476830|A|Benin|2020-04-15	Africa|hCoV-19/South Africa/KRISP-0129/2020|EPI ISL 467481|B.1.1.52|South Africa|2020-05-13	0.0005715923	Africa
Africa|hCoV-19/Benin/197/2020|EPI ISL 476822|B.1.178|Benin|2020-03-15	Africa|hCoV-19/South Africa/KRISP-0129/2020|EPI ISL 467481|B.1.1.52|South Africa|2020-05-13	0.0003361560	Africa
Africa|hCoV-19/Benin/2012/2020|EPI ISL 476831|A|Benin|2020-04-15	Africa|hCoV-19/South Africa/KRISP-0129/2020|EPI ISL 467481|B.1.1.52|South Africa|2020-05-13	0.0006051401	Africa
Africa|hCoV-19/Benin/260/2020|EPI ISL 476823|B.1.292|Benin|2020-03-17	Africa|hCoV-19/South Africa/KRISP-0129/2020|EPI ISL 467481|B.1.1.52|South Africa|2020-05-13	0.0004369793	Africa
Africa|hCoV-19/Benin/314/2020|EPI ISL 476834|B.1.5|Benin|2020-03-17	Africa|hCoV-19/South Africa/KRISP-0129/2020|EPI ISL 467481|B.1.1.52|South Africa|2020-05-13	0.0004394324	Africa
Africa|hCoV-19/Benin/461/2020|EPI ISL 476833|A|Benin|2020-03-17	Africa|hCoV-19/South Africa/KRISP-0129/2020|EPI ISL 467481|B.1.1.52|South Africa|2020-05-13	0.0005714849	Africa
Africa|hCoV-19/Benin/501/2020|EPI ISL 476824|B.1.356|Benin|2020-03-17	Africa|hCoV-19/South Africa/KRISP-0129/2020|EPI ISL 467481|B.1.1.52|South Africa|2020-05-13	0.0003697046	Africa
Africa|hCoV-19/Benin/843/2020|EPI ISL 476829|A|Benin|2020-03-19	Africa|hCoV-19/South Africa/KRISP-0129/2020|EPI ISL 467481|B.1.1.52|South Africa|2020-05-13	0.0005042987	Africa
Africa|hCoV-19/Botswana/BOT0455/2020|EPI ISL 560386|B.1|Botswana|2020-03-28	Africa|hCoV-19/South Africa/KRISP-0129/2020|EPI ISL 467481|B.1.1.52|South Africa|2020-05-13	0.0003024733	Africa
Africa|hCoV-19/Botswana/BOT2254/2020|EPI ISL 560390|B.1.1|Botswana|2020-04-08	Africa|hCoV-19/South Africa/KRISP-0129/2020|EPI ISL 467481|B.1.1.52|South Africa|2020-05-13	0.0001710209	Africa
Africa|hCoV-19/Botswana/BOT2283/2020|EPI ISL 560385|B.1|Botswana|2020-04-07	Africa|hCoV-19/South Africa/KRISP-0129/2020|EPI ISL 467481|B.1.1.52|South Africa|2020-05-13	0.0004186086	Africa
Africa|hCoV-19/Botswana/BOT2624/2020|EPI ISL 560387|B.1.1|Botswana|2020-04-05	Africa|hCoV-19/South Africa/KRISP-0129/2020|EPI ISL 467481|B.1.1.52|South Africa|2020-05-13	0.0001743782	Africa
Africa|hCoV-19/Botswana/BOT4161/2020|EPI ISL 560388|B.1.1.220|Botswana|2020-04-16	Africa|hCoV-19/South Africa/KRISP-0129/2020|EPI ISL 467481|B.1.1.52|South Africa|2020-05-13	0.0002419044	Africa
Africa|hCoV-19/DRC/04186/2020|EPI ISL 471411|A|Democratic Republic of the Congo|2020-04-25	Africa|hCoV-19/South Africa/KRISP-0129/2020|EPI ISL 467481|B.1.1.52|South Africa|2020-05-13	0.0005714846	Africa
Africa|hCoV-19/DRC/04188/2020|EPI ISL 471413|A|Democratic Republic of the Congo|2020-04-25	Africa|hCoV-19/South Africa/KRISP-0129/2020|EPI ISL 467481|B.1.1.52|South Africa|2020-05-13	0.0006587216	Africa
Africa|hCoV-19/DRC/10041/2020|EPI ISL 527543|B.1.1.275|Democratic Republic of the Congo|2020-05-22	Africa|hCoV-19/South Africa/KRISP-0129/2020|EPI ISL 467481|B.1.1.52|South Africa|2020-05-13	0.0002387069	Africa
Africa|hCoV-19/DRC/10057/2020|EPI ISL 527538|B.1.1.275|Democratic Republic of the Congo|2020-05-22	Africa|hCoV-19/South Africa/KRISP-0129/2020|EPI ISL 467481|B.1.1.52|South Africa|2020-05-13	0.0003522027	Africa
Africa|hCoV-19/DRC/10061/2020|EPI ISL 527521|B.1.1.275|Democratic Republic of the Congo|2020-05-22	Africa|hCoV-19/South Africa/KRISP-0129/2020|EPI ISL 467481|B.1.1.52|South Africa|2020-05-13	0.0001736741	Africa
Africa|hCoV-19/DRC/10070/2020|EPI ISL 527544|B.1.178|Democratic Republic of the Congo|2020-05-22	Africa|hCoV-19/South Africa/KRISP-0129/2020|EPI ISL 467481|B.1.1.52|South Africa|2020-05-13	0.0004768269	Africa
Africa|hCoV-19/DRC/10120/2020|EPI ISL 513624|B.1.1.275|Democratic Republic of the Congo|2020-05-22	Africa|hCoV-19/South Africa/KRISP-0129/2020|EPI ISL 467481|B.1.1.52|South Africa|2020-05-13	0.0002794837	Africa
Africa|hCoV-19/DRC/10127/2020|EPI ISL 513625|B.1.1.275|Democratic Republic of the Congo|2020-05-22	Africa|hCoV-19/South Africa/KRISP-0129/2020|EPI ISL 467481|B.1.1.52|South Africa|2020-05-13	0.0002758608	Africa
Africa|hCoV-19/DRC/10242/2020|EPI ISL 513626|B.1.84|Democratic Republic of the Congo|2020-05-22	Africa|hCoV-19/South Africa/KRISP-0129/2020|EPI ISL 467481|B.1.1.52|South Africa|2020-05-13	0.0003726309	Africa
Africa|hCoV-19/DRC/10251/2020|EPI ISL 513627|B.1.128|Democratic Republic of the Congo|2020-05-22	Africa|hCoV-19/South Africa/KRISP-0129/2020|EPI ISL 467481|B.1.1.52|South Africa|2020-05-13	0.0005087086	Africa
Africa|hCoV-19/DRC/10324/2020|EPI ISL 527545|B.1.214|Democratic Republic of the Congo|2020-05-22	Africa|hCoV-19/South Africa/KRISP-0129/2020|EPI ISL 467481|B.1.1.52|South Africa|2020-05-13	0.0004433022	Africa
Africa|hCoV-19/DRC/10346/2020|EPI ISL 527546|B.1.214|Democratic Republic of the Congo|2020-05-22	Africa|hCoV-19/South Africa/KRISP-0129/2020|EPI ISL 467481|B.1.1.52|South Africa|2020-05-13	0.0004479137	Africa
Africa|hCoV-19/DRC/10364/2020|EPI ISL 527498|B.1|Democratic Republic of the Congo|2020-05-22	Africa|hCoV-19/South Africa/KRISP-0129/2020|EPI ISL 467481|B.1.1.52|South Africa|2020-05-13	0.0003430469	Africa
Africa|hCoV-19/DRC/10371/2020|EPI ISL 527489|B.1.178|Democratic Republic of the Congo|2020-05-22	Africa|hCoV-19/South Africa/KRISP-0129/2020|EPI ISL 467481|B.1.1.52|South Africa|2020-05-13	0.0004776449	Africa
Africa|hCoV-19/DRC/10373/2020|EPI ISL 527495|B.1.159|Democratic Republic of the Congo|2020-05-22	Africa|hCoV-19/South Africa/KRISP-0129/2020|EPI ISL 467481|B.1.1.52|South Africa|2020-05-13	0.0004441137	Africa
Africa|hCoV-19/DRC/10374/2020|EPI ISL 527539|B.1.84|Democratic Republic of the Congo|2020-05-22	Africa|hCoV-19/South Africa/KRISP-0129/2020|EPI ISL 467481|B.1.1.52|South Africa|2020-05-13	0.0005956551	Africa
Africa|hCoV-19/DRC/10375/2020|EPI ISL 527499|B.1.84|Democratic Republic of the Congo|2020-05-22	Africa|hCoV-19/South Africa/KRISP-0129/2020|EPI ISL 467481|B.1.1.52|South Africa|2020-05-13	0.0004790635	Africa
Africa|hCoV-19/DRC/10399/2020|EPI ISL 527491|B.1.214|Democratic Republic of the Congo|2020-05-22	Africa|hCoV-19/South Africa/KRISP-0129/2020|EPI ISL 467481|B.1.1.52|South Africa|2020-05-13	0.0003411948	Africa
Africa|hCoV-19/DRC/10502/2020|EPI ISL 527547|B.1.5|Democratic Republic of the Congo|2020-05-20	Africa|hCoV-19/South Africa/KRISP-0129/2020|EPI ISL 467481|B.1.1.52|South Africa|2020-05-13	0.0002725662	Africa
Africa|hCoV-19/DRC/10506/2020|EPI ISL 527524|B.1.5|Democratic Republic of the Congo|2020-05-18	Africa|hCoV-19/South Africa/KRISP-0129/2020|EPI ISL 467481|B.1.1.52|South Africa|2020-05-13	0.0002442625	Africa
Africa|hCoV-19/DRC/10507/2020|EPI ISL 527492|B.1.5|Democratic Republic of the Congo|2020-05-18	Africa|hCoV-19/South Africa/KRISP-0129/2020|EPI ISL 467481|B.1.1.52|South Africa|2020-05-13	0.0003072324	Africa
Africa|hCoV-19/DRC/10508/2020|EPI ISL 527494|B.1.5|Democratic Republic of the Congo|2020-05-20	Africa|hCoV-19/South Africa/KRISP-0129/2020|EPI ISL 467481|B.1.1.52|South Africa|2020-05-13	0.0003055846	Africa
Africa|hCoV-19/DRC/10532/2020|EPI ISL 527532|B.1.5|Democratic Republic of the Congo|2020-05-20	Africa|hCoV-19/South Africa/KRISP-0129/2020|EPI ISL 467481|B.1.1.52|South Africa|2020-05-13	0.0002794289	Africa
Africa|hCoV-19/DRC/10533/2020|EPI ISL 527548|B.1.5|Democratic Republic of the Congo|2020-05-20	Africa|hCoV-19/South Africa/KRISP-0129/2020|EPI ISL 467481|B.1.1.52|South Africa|2020-05-13	0.0003067372	Africa
Africa|hCoV-19/DRC/10621/2020|EPI ISL 527526|B.1.214|Democratic Republic of the Congo|2020-05-23	Africa|hCoV-19/South Africa/KRISP-0129/2020|EPI ISL 467481|B.1.1.52|South Africa|2020-05-13	0.0004182835	Africa
Africa|hCoV-19/DRC/10640/2020|EPI ISL 527541|B.1|Democratic Republic of the Congo|2020-05-22	Africa|hCoV-19/South Africa/KRISP-0129/2020|EPI ISL 467481|B.1.1.52|South Africa|2020-05-13	0.0005643449	Africa
Africa|hCoV-19/DRC/10644/2020|EPI ISL 527549|B.1|Democratic Republic of the Congo|2020-05-22	Africa|hCoV-19/South Africa/KRISP-0129/2020|EPI ISL 467481|B.1.1.52|South Africa|2020-05-13	0.0005794458	Africa
Africa|hCoV-19/DRC/10728/2020|EPI ISL 513628|B.1.5|Democratic Republic of the Congo|2020-05-23	Africa|hCoV-19/South Africa/KRISP-0129/2020|EPI ISL 467481|B.1.1.52|South Africa|2020-05-13	0.0003151347	Africa
Africa|hCoV-19/DRC/10731/2020|EPI ISL 513629|B.1.1.1|Democratic Republic of the Congo|2020-05-23	Africa|hCoV-19/South Africa/KRISP-0129/2020|EPI ISL 467481|B.1.1.52|South Africa|2020-05-13	0.0003173982	Africa
Africa|hCoV-19/DRC/10733/2020|EPI ISL 513630|B.1|Democratic Republic of the Congo|2020-05-23	Africa|hCoV-19/South Africa/KRISP-0129/2020|EPI ISL 467481|B.1.1.52|South Africa|2020-05-13	0.0004391843	Africa
Africa|hCoV-19/DRC/108/2020|EPI ISL 417948|B.1.128|Democratic Republic of the Congo|2020-03-19	Africa|hCoV-19/South Africa/KRISP-0129/2020|EPI ISL 467481|B.1.1.52|South Africa|2020-05-13	0.0004038394	Africa
Africa|hCoV-19/DRC/10885/2020|EPI ISL 513631|B.1.84|Democratic Republic of the Congo|2020-05-23	Africa|hCoV-19/South Africa/KRISP-0129/2020|EPI ISL 467481|B.1.1.52|South Africa|2020-05-13	0.0004423474	Africa
Africa|hCoV-19/DRC/10902/2020|EPI ISL 527490|B.1.178|Democratic Republic of the Congo|2020-05-23	Africa|hCoV-19/South Africa/KRISP-0129/2020|EPI ISL 467481|B.1.1.52|South Africa|2020-05-13	0.0004090960	Africa
Africa|hCoV-19/DRC/10913/2020|EPI ISL 527507|B.1.84|Democratic Republic of the Congo|2020-05-24	Africa|hCoV-19/South Africa/KRISP-0129/2020|EPI ISL 467481|B.1.1.52|South Africa|2020-05-13	0.0005164769	Africa
Africa|hCoV-19/DRC/11005/2020|EPI ISL 527550|B.1.159|Democratic Republic of the Congo|2020-05-24	Africa|hCoV-19/South Africa/KRISP-0129/2020|EPI ISL 467481|B.1.1.52|South Africa|2020-05-13	0.0005454929	Africa
Africa|hCoV-19/DRC/11008/2020|EPI ISL 527503|B.1.159|Democratic Republic of the Congo|2020-05-24	Africa|hCoV-19/South Africa/KRISP-0129/2020|EPI ISL 467481|B.1.1.52|South Africa|2020-05-13	0.0004815541	Africa
Africa|hCoV-19/DRC/11022/2020|EPI ISL 527551|B.1.214|Democratic Republic of the Congo|2020-05-24	Africa|hCoV-19/South Africa/KRISP-0129/2020|EPI ISL 467481|B.1.1.52|South Africa|2020-05-13	0.0005115754	Africa
Africa|hCoV-19/DRC/11024/2020|EPI ISL 527552|B.1.149|Democratic Republic of the Congo|2020-05-24	Africa|hCoV-19/South Africa/KRISP-0129/2020|EPI ISL 467481|B.1.1.52|South Africa|2020-05-13	0.0005506566	Africa
Africa|hCoV-19/DRC/11026/2020|EPI ISL 527553|B.1.149|Democratic Republic of the Congo|2020-05-24	Africa|hCoV-19/South Africa/KRISP-0129/2020|EPI ISL 467481|B.1.1.52|South Africa|2020-05-13	0.0004090680	Africa
Africa|hCoV-19/DRC/11031/2020|EPI ISL 527554|B.1.214|Democratic Republic of the Congo|2020-05-24	Africa|hCoV-19/South Africa/KRISP-0129/2020|EPI ISL 467481|B.1.1.52|South Africa|2020-05-13	0.0004434943	Africa
Africa|hCoV-19/DRC/11041/2020|EPI ISL 527555|B.1|Democratic Republic of the Congo|2020-05-24	Africa|hCoV-19/South Africa/KRISP-0129/2020|EPI ISL 467481|B.1.1.52|South Africa|2020-05-13	0.0004092453	Africa
Africa|hCoV-19/DRC/11057/2020|EPI ISL 527528|B.1.5|Democratic Republic of the Congo|2020-05-24	Africa|hCoV-19/South Africa/KRISP-0129/2020|EPI ISL 467481|B.1.1.52|South Africa|2020-05-13	0.0003139556	Africa
Africa|hCoV-19/DRC/11078/2020|EPI ISL 527514|B.1|Democratic Republic of the Congo|2020-05-24	Africa|hCoV-19/South Africa/KRISP-0129/2020|EPI ISL 467481|B.1.1.52|South Africa|2020-05-13	0.0004489348	Africa
Africa|hCoV-19/DRC/11079/2020|EPI ISL 527500|B.1.214|Democratic Republic of the Congo|2020-05-24	Africa|hCoV-19/South Africa/KRISP-0129/2020|EPI ISL 467481|B.1.1.52|South Africa|2020-05-13	0.0003428403	Africa
Africa|hCoV-19/DRC/11093/2020|EPI ISL 527527|B.1.5|Democratic Republic of the Congo|2020-05-24	Africa|hCoV-19/South Africa/KRISP-0129/2020|EPI ISL 467481|B.1.1.52|South Africa|2020-05-13	0.0003848251	Africa
Africa|hCoV-19/DRC/11096/2020|EPI ISL 527522|B.1|Democratic Republic of the Congo|2020-05-24	Africa|hCoV-19/South Africa/KRISP-0129/2020|EPI ISL 467481|B.1.1.52|South Africa|2020-05-13	0.0003475689	Africa
Africa|hCoV-19/DRC/11114/2020|EPI ISL 527534|B.1.214|Democratic Republic of the Congo|2020-05-25	Africa|hCoV-19/South Africa/KRISP-0129/2020|EPI ISL 467481|B.1.1.52|South Africa|2020-05-13	0.0004544486	Africa
Africa|hCoV-19/DRC/11123/2020|EPI ISL 527496|B.1.84|Democratic Republic of the Congo|2020-05-24	Africa|hCoV-19/South Africa/KRISP-0129/2020|EPI ISL 467481|B.1.1.52|South Africa|2020-05-13	0.0004099677	Africa
Africa|hCoV-19/DRC/11134/2020|EPI ISL 527518|B.1.5|Democratic Republic of the Congo|2020-05-24	Africa|hCoV-19/South Africa/KRISP-0129/2020|EPI ISL 467481|B.1.1.52|South Africa|2020-05-13	0.0003119059	Africa
Africa|hCoV-19/DRC/11143/2020|EPI ISL 527556|B.1|Democratic Republic of the Congo|2020-05-24	Africa|hCoV-19/South Africa/KRISP-0129/2020|EPI ISL 467481|B.1.1.52|South Africa|2020-05-13	0.0005455596	Africa
Africa|hCoV-19/DRC/11145/2020|EPI ISL 527501|B.1.214|Democratic Republic of the Congo|2020-05-24	Africa|hCoV-19/South Africa/KRISP-0129/2020|EPI ISL 467481|B.1.1.52|South Africa|2020-05-13	0.0005146998	Africa
Africa|hCoV-19/DRC/11148/2020|EPI ISL 527525|B.1.178|Democratic Republic of the Congo|2020-05-24	Africa|hCoV-19/South Africa/KRISP-0129/2020|EPI ISL 467481|B.1.1.52|South Africa|2020-05-13	0.0005249050	Africa
Africa|hCoV-19/DRC/11157/2020|EPI ISL 527530|B.1|Democratic Republic of the Congo|2020-05-25	Africa|hCoV-19/South Africa/KRISP-0129/2020|EPI ISL 467481|B.1.1.52|South Africa|2020-05-13	0.0004869688	Africa
Africa|hCoV-19/DRC/11187/2020|EPI ISL 527523|B.1.1.275|Democratic Republic of the Congo|2020-05-23	Africa|hCoV-19/South Africa/KRISP-0129/2020|EPI ISL 467481|B.1.1.52|South Africa|2020-05-13	0.0003132408	Africa
Africa|hCoV-19/DRC/11191/2020|EPI ISL 527506|B.1.1.275|Democratic Republic of the Congo|2020-05-23	Africa|hCoV-19/South Africa/KRISP-0129/2020|EPI ISL 467481|B.1.1.52|South Africa|2020-05-13	0.0002060538	Africa
Africa|hCoV-19/DRC/11252/2020|EPI ISL 527557|B.1.1.275|Democratic Republic of the Congo|2020-05-21	Africa|hCoV-19/South Africa/KRISP-0129/2020|EPI ISL 467481|B.1.1.52|South Africa|2020-05-13	0.0003748182	Africa
Africa|hCoV-19/DRC/11260/2020|EPI ISL 527558|B.1.1.275|Democratic Republic of the Congo|2020-05-23	Africa|hCoV-19/South Africa/KRISP-0129/2020|EPI ISL 467481|B.1.1.52|South Africa|2020-05-13	0.0002385986	Africa
Africa|hCoV-19/DRC/1131/2020|EPI ISL 429255|B.1.5|Democratic Republic of the Congo|2020-04-05	Africa|hCoV-19/South Africa/KRISP-0129/2020|EPI ISL 467481|B.1.1.52|South Africa|2020-05-13	0.0003050978	Africa
Africa|hCoV-19/DRC/11310/2020|EPI ISL 527529|B.1.149|Democratic Republic of the Congo|2020-05-25	Africa|hCoV-19/South Africa/KRISP-0129/2020|EPI ISL 467481|B.1.1.52|South Africa|2020-05-13	0.0004191348	Africa
Africa|hCoV-19/DRC/11318/2020|EPI ISL 527559|B.1.149|Democratic Republic of the Congo|2020-05-25	Africa|hCoV-19/South Africa/KRISP-0129/2020|EPI ISL 467481|B.1.1.52|South Africa|2020-05-13	0.0004068591	Africa
Africa|hCoV-19/DRC/11326/2020|EPI ISL 527508|B.1|Democratic Republic of the Congo|2020-05-25	Africa|hCoV-19/South Africa/KRISP-0129/2020|EPI ISL 467481|B.1.1.52|South Africa|2020-05-13	0.0004131659	Africa
Africa|hCoV-19/DRC/11334/2020|EPI ISL 527504|B.1.178|Democratic Republic of the Congo|2020-05-25	Africa|hCoV-19/South Africa/KRISP-0129/2020|EPI ISL 467481|B.1.1.52|South Africa|2020-05-13	0.0004125778	Africa
Africa|hCoV-19/DRC/11337/2020|EPI ISL 527510|B.1.84|Democratic Republic of the Congo|2020-05-25	Africa|hCoV-19/South Africa/KRISP-0129/2020|EPI ISL 467481|B.1.1.52|South Africa|2020-05-13	0.0004827232	Africa
Africa|hCoV-19/DRC/11341/2020|EPI ISL 527509|B.1.1.275|Democratic Republic of the Congo|2020-05-25	Africa|hCoV-19/South Africa/KRISP-0129/2020|EPI ISL 467481|B.1.1.52|South Africa|2020-05-13	0.0003099971	Africa
Africa|hCoV-19/DRC/11348/2020|EPI ISL 527560|B.1.149|Democratic Republic of the Congo|2020-05-25	Africa|hCoV-19/South Africa/KRISP-0129/2020|EPI ISL 467481|B.1.1.52|South Africa|2020-05-13	0.0004072181	Africa
Africa|hCoV-19/DRC/11369/2020|EPI ISL 527537|B.1.214|Democratic Republic of the Congo|2020-05-25	Africa|hCoV-19/South Africa/KRISP-0129/2020|EPI ISL 467481|B.1.1.52|South Africa|2020-05-13	0.0004560516	Africa
Africa|hCoV-19/DRC/11376/2020|EPI ISL 527513|B.1.214|Democratic Republic of the Congo|2020-05-25	Africa|hCoV-19/South Africa/KRISP-0129/2020|EPI ISL 467481|B.1.1.52|South Africa|2020-05-13	0.0004831559	Africa
Africa|hCoV-19/DRC/11411/2020|EPI ISL 527561|B.1.5|Democratic Republic of the Congo|2020-05-25	Africa|hCoV-19/South Africa/KRISP-0129/2020|EPI ISL 467481|B.1.1.52|South Africa|2020-05-13	0.0003748399	Africa
Africa|hCoV-19/DRC/11450/2020|EPI ISL 527516|B.1.5|Democratic Republic of the Congo|2020-05-25	Africa|hCoV-19/South Africa/KRISP-0129/2020|EPI ISL 467481|B.1.1.52|South Africa|2020-05-13	0.0003150382	Africa
Africa|hCoV-19/DRC/11458/2020|EPI ISL 527497|B.1.5|Democratic Republic of the Congo|2020-05-25	Africa|hCoV-19/South Africa/KRISP-0129/2020|EPI ISL 467481|B.1.1.52|South Africa|2020-05-13	0.0004474399	Africa
Africa|hCoV-19/DRC/11460/2020|EPI ISL 527562|B.1.214|Democratic Republic of the Congo|2020-05-25	Africa|hCoV-19/South Africa/KRISP-0129/2020|EPI ISL 467481|B.1.1.52|South Africa|2020-05-13	0.0005858080	Africa
Africa|hCoV-19/DRC/11472/2020|EPI ISL 527502|B.1.214|Democratic Republic of the Congo|2020-05-25	Africa|hCoV-19/South Africa/KRISP-0129/2020|EPI ISL 467481|B.1.1.52|South Africa|2020-05-13	0.0005141472	Africa
Africa|hCoV-19/DRC/11477/2020|EPI ISL 527563|B.1.84|Democratic Republic of the Congo|2020-05-25	Africa|hCoV-19/South Africa/KRISP-0129/2020|EPI ISL 467481|B.1.1.52|South Africa|2020-05-13	0.0003404284	Africa
Africa|hCoV-19/DRC/11486/2020|EPI ISL 527564|B.1.214|Democratic Republic of the Congo|2020-05-25	Africa|hCoV-19/South Africa/KRISP-0129/2020|EPI ISL 467481|B.1.1.52|South Africa|2020-05-13	0.0005114434	Africa
Africa|hCoV-19/DRC/11487/2020|EPI ISL 527505|B.1|Democratic Republic of the Congo|2020-05-25	Africa|hCoV-19/South Africa/KRISP-0129/2020|EPI ISL 467481|B.1.1.52|South Africa|2020-05-13	0.0004478412	Africa
Africa|hCoV-19/DRC/11507/2020|EPI ISL 527512|B.1|Democratic Republic of the Congo|2020-05-25	Africa|hCoV-19/South Africa/KRISP-0129/2020|EPI ISL 467481|B.1.1.52|South Africa|2020-05-13	0.0004821010	Africa
Africa|hCoV-19/DRC/1151/2020|EPI ISL 447596|B.38|Democratic Republic of the Congo|2020-04-05	Africa|hCoV-19/South Africa/KRISP-0129/2020|EPI ISL 467481|B.1.1.52|South Africa|2020-05-13	0.0006456141	Africa
Africa|hCoV-19/DRC/11511/2020|EPI ISL 527511|B.1.214|Democratic Republic of the Congo|2020-05-25	Africa|hCoV-19/South Africa/KRISP-0129/2020|EPI ISL 467481|B.1.1.52|South Africa|2020-05-13	0.0005173085	Africa
Africa|hCoV-19/DRC/11572/2020|EPI ISL 527565|B.1.214|Democratic Republic of the Congo|2020-05-25	Africa|hCoV-19/South Africa/KRISP-0129/2020|EPI ISL 467481|B.1.1.52|South Africa|2020-05-13	0.0004086420	Africa
Africa|hCoV-19/DRC/11576/2020|EPI ISL 527517|B.1|Democratic Republic of the Congo|2020-05-25	Africa|hCoV-19/South Africa/KRISP-0129/2020|EPI ISL 467481|B.1.1.52|South Africa|2020-05-13	0.0004161741	Africa
Africa|hCoV-19/DRC/11583/2020|EPI ISL 527542|B.1|Democratic Republic of the Congo|2020-05-25	Africa|hCoV-19/South Africa/KRISP-0129/2020|EPI ISL 467481|B.1.1.52|South Africa|2020-05-13	0.0004594732	Africa
Africa|hCoV-19/DRC/11616/2020|EPI ISL 527519|B.1|Democratic Republic of the Congo|2020-05-25	Africa|hCoV-19/South Africa/KRISP-0129/2020|EPI ISL 467481|B.1.1.52|South Africa|2020-05-13	0.0003808158	Africa
Africa|hCoV-19/DRC/11623/2020|EPI ISL 527566|B.1.5|Democratic Republic of the Congo|2020-05-25	Africa|hCoV-19/South Africa/KRISP-0129/2020|EPI ISL 467481|B.1.1.52|South Africa|2020-05-13	0.0004092434	Africa
Africa|hCoV-19/DRC/11624/2020|EPI ISL 527567|B.1.149|Democratic Republic of the Congo|2020-05-25	Africa|hCoV-19/South Africa/KRISP-0129/2020|EPI ISL 467481|B.1.1.52|South Africa|2020-05-13	0.0004090459	Africa
Africa|hCoV-19/DRC/11631/2020|EPI ISL 527568|B.1.149|Democratic Republic of the Congo|2020-05-25	Africa|hCoV-19/South Africa/KRISP-0129/2020|EPI ISL 467481|B.1.1.52|South Africa|2020-05-13	0.0004094646	Africa
Africa|hCoV-19/DRC/11632/2020|EPI ISL 527493|B.1|Democratic Republic of the Congo|2020-05-25	Africa|hCoV-19/South Africa/KRISP-0129/2020|EPI ISL 467481|B.1.1.52|South Africa|2020-05-13	0.0004439683	Africa
Africa|hCoV-19/DRC/11635/2020|EPI ISL 527540|B.1.214|Democratic Republic of the Congo|2020-05-25	Africa|hCoV-19/South Africa/KRISP-0129/2020|EPI ISL 467481|B.1.1.52|South Africa|2020-05-13	0.0004572129	Africa
Africa|hCoV-19/DRC/11640/2020|EPI ISL 527535|B.1.178|Democratic Republic of the Congo|2020-05-25	Africa|hCoV-19/South Africa/KRISP-0129/2020|EPI ISL 467481|B.1.1.52|South Africa|2020-05-13	0.0005230961	Africa
Africa|hCoV-19/DRC/11643/2020|EPI ISL 527520|B.1.5|Democratic Republic of the Congo|2020-05-25	Africa|hCoV-19/South Africa/KRISP-0129/2020|EPI ISL 467481|B.1.1.52|South Africa|2020-05-13	0.0004164299	Africa
Africa|hCoV-19/DRC/11648/2020|EPI ISL 527569|B.1.6|Democratic Republic of the Congo|2020-05-25	Africa|hCoV-19/South Africa/KRISP-0129/2020|EPI ISL 467481|B.1.1.52|South Africa|2020-05-13	0.0004414571	Africa
Africa|hCoV-19/DRC/11652/2020|EPI ISL 527570|B.1.149|Democratic Republic of the Congo|2020-05-25	Africa|hCoV-19/South Africa/KRISP-0129/2020|EPI ISL 467481|B.1.1.52|South Africa|2020-05-13	0.0004089329	Africa
Africa|hCoV-19/DRC/11653/2020|EPI ISL 527533|B.1.84|Democratic Republic of the Congo|2020-05-25	Africa|hCoV-19/South Africa/KRISP-0129/2020|EPI ISL 467481|B.1.1.52|South Africa|2020-05-13	0.0003841050	Africa
Africa|hCoV-19/DRC/11676/2020|EPI ISL 527531|B.1|Democratic Republic of the Congo|2020-05-26	Africa|hCoV-19/South Africa/KRISP-0129/2020|EPI ISL 467481|B.1.1.52|South Africa|2020-05-13	0.0005963399	Africa
Africa|hCoV-19/DRC/11677/2020|EPI ISL 527515|B.1.214|Democratic Republic of the Congo|2020-05-26	Africa|hCoV-19/South Africa/KRISP-0129/2020|EPI ISL 467481|B.1.1.52|South Africa|2020-05-13	0.0004156467	Africa
Africa|hCoV-19/DRC/11732/2020|EPI ISL 527536|B.1.214|Democratic Republic of the Congo|2020-05-26	Africa|hCoV-19/South Africa/KRISP-0129/2020|EPI ISL 467481|B.1.1.52|South Africa|2020-05-13	0.0002792244	Africa
Africa|hCoV-19/DRC/11733/2020|EPI ISL 527571|B.1.149|Democratic Republic of the Congo|2020-05-26	Africa|hCoV-19/South Africa/KRISP-0129/2020|EPI ISL 467481|B.1.1.52|South Africa|2020-05-13	0.0004068358	Africa
Africa|hCoV-19/DRC/11806/2020|EPI ISL 527572|B.1.214|Democratic Republic of the Congo|2020-05-26	Africa|hCoV-19/South Africa/KRISP-0129/2020|EPI ISL 467481|B.1.1.52|South Africa|2020-05-13	0.0005111994	Africa
Africa|hCoV-19/DRC/1234/2020|EPI ISL 429258|B.1.5|Democratic Republic of the Congo|2020-04-06	Africa|hCoV-19/South Africa/KRISP-0129/2020|EPI ISL 467481|B.1.1.52|South Africa|2020-05-13	0.0002856131	Africa
Africa|hCoV-19/DRC/1249/2020|EPI ISL 429259|B.1.5|Democratic Republic of the Congo|2020-04-06	Africa|hCoV-19/South Africa/KRISP-0129/2020|EPI ISL 467481|B.1.1.52|South Africa|2020-05-13	0.0003064271	Africa
Africa|hCoV-19/DRC/1319/2020|EPI ISL 431011|B.1.128|Democratic Republic of the Congo|2020-04-07	Africa|hCoV-19/South Africa/KRISP-0129/2020|EPI ISL 467481|B.1.1.52|South Africa|2020-05-13	0.0004081458	Africa
Africa|hCoV-19/DRC/1324/2020|EPI ISL 435033|B.1.128|Democratic Republic of the Congo|2020-04-07	Africa|hCoV-19/South Africa/KRISP-0129/2020|EPI ISL 467481|B.1.1.52|South Africa|2020-05-13	0.0004053887	Africa
Africa|hCoV-19/DRC/1326/2020|EPI ISL 435116|B.1|Democratic Republic of the Congo|2020-04-07	Africa|hCoV-19/South Africa/KRISP-0129/2020|EPI ISL 467481|B.1.1.52|South Africa|2020-05-13	0.0003807062	Africa
Africa|hCoV-19/DRC/1375/2020|EPI ISL 435117|B.1.1.1|Democratic Republic of the Congo|2020-04-07	Africa|hCoV-19/South Africa/KRISP-0129/2020|EPI ISL 467481|B.1.1.52|South Africa|2020-05-13	0.0003449639	Africa
Africa|hCoV-19/DRC/1376/2020|EPI ISL 431012|B.1.1.1|Democratic Republic of the Congo|2020-04-07	Africa|hCoV-19/South Africa/KRISP-0129/2020|EPI ISL 467481|B.1.1.52|South Africa|2020-05-13	0.0003078103	Africa
Africa|hCoV-19/DRC/1377/2020|EPI ISL 434678|B.1.1.1|Democratic Republic of the Congo|2020-04-07	Africa|hCoV-19/South Africa/KRISP-0129/2020|EPI ISL 467481|B.1.1.52|South Africa|2020-05-13	0.0002713186	Africa
Africa|hCoV-19/DRC/1378/2020|EPI ISL 435118|B.1.1.1|Democratic Republic of the Congo|2020-04-07	Africa|hCoV-19/South Africa/KRISP-0129/2020|EPI ISL 467481|B.1.1.52|South Africa|2020-05-13	0.0003068806	Africa
Africa|hCoV-19/DRC/1382/2020|EPI ISL 435113|B.1.1.1|Democratic Republic of the Congo|2020-04-07	Africa|hCoV-19/South Africa/KRISP-0129/2020|EPI ISL 467481|B.1.1.52|South Africa|2020-05-13	0.0003127511	Africa
Africa|hCoV-19/DRC/1397/2020|EPI ISL 434679|B.1.1.1|Democratic Republic of the Congo|2020-04-07	Africa|hCoV-19/South Africa/KRISP-0129/2020|EPI ISL 467481|B.1.1.52|South Africa|2020-05-13	0.0003071696	Africa
Africa|hCoV-19/DRC/1398/2020|EPI ISL 435114|B.1.1.1|Democratic Republic of the Congo|2020-04-07	Africa|hCoV-19/South Africa/KRISP-0129/2020|EPI ISL 467481|B.1.1.52|South Africa|2020-05-13	0.0002696544	Africa
Africa|hCoV-19/DRC/1422/2020|EPI ISL 434680|B.1.149|Democratic Republic of the Congo|2020-04-08	Africa|hCoV-19/South Africa/KRISP-0129/2020|EPI ISL 467481|B.1.1.52|South Africa|2020-05-13	0.0004136013	Africa
Africa|hCoV-19/DRC/1423/2020|EPI ISL 434710|B.1.149|Democratic Republic of the Congo|2020-04-08	Africa|hCoV-19/South Africa/KRISP-0129/2020|EPI ISL 467481|B.1.1.52|South Africa|2020-05-13	0.0003707671	Africa
Africa|hCoV-19/DRC/1486/2020|EPI ISL 434711|B.1|Democratic Republic of the Congo|2020-04-08	Africa|hCoV-19/South Africa/KRISP-0129/2020|EPI ISL 467481|B.1.1.52|South Africa|2020-05-13	0.0003492436	Africa
Africa|hCoV-19/DRC/1516/2020|EPI ISL 435032|B.1.5|Democratic Republic of the Congo|2020-04-09	Africa|hCoV-19/South Africa/KRISP-0129/2020|EPI ISL 467481|B.1.1.52|South Africa|2020-05-13	0.0003024733	Africa
Africa|hCoV-19/DRC/1565/2020|EPI ISL 434681|B.1|Democratic Republic of the Congo|2020-04-09	Africa|hCoV-19/South Africa/KRISP-0129/2020|EPI ISL 467481|B.1.1.52|South Africa|2020-05-13	0.0003429366	Africa
Africa|hCoV-19/DRC/158/2020|EPI ISL 417950|B.40|Democratic Republic of the Congo|2020-03-20	Africa|hCoV-19/South Africa/KRISP-0129/2020|EPI ISL 467481|B.1.1.52|South Africa|2020-05-13	0.0006387974	Africa
Africa|hCoV-19/DRC/1715/2020|EPI ISL 435156|B.1.84|Democratic Republic of the Congo|2020-04-10	Africa|hCoV-19/South Africa/KRISP-0129/2020|EPI ISL 467481|B.1.1.52|South Africa|2020-05-13	0.0003736357	Africa
Africa|hCoV-19/DRC/1767/2020|EPI ISL 435157|B.1.5|Democratic Republic of the Congo|2020-04-10	Africa|hCoV-19/South Africa/KRISP-0129/2020|EPI ISL 467481|B.1.1.52|South Africa|2020-05-13	0.0003153664	Africa
Africa|hCoV-19/DRC/1779/2020|EPI ISL 435158|C.14|Democratic Republic of the Congo|2020-04-10	Africa|hCoV-19/South Africa/KRISP-0129/2020|EPI ISL 467481|B.1.1.52|South Africa|2020-05-13	0.0003828696	Africa
Africa|hCoV-19/DRC/191/2020|EPI ISL 417955|B.1.128|Democratic Republic of the Congo|2020-03-21	Africa|hCoV-19/South Africa/KRISP-0129/2020|EPI ISL 467481|B.1.1.52|South Africa|2020-05-13	0.0004039344	Africa
Africa|hCoV-19/DRC/1952/2020|EPI ISL 435159|B.1.5|Democratic Republic of the Congo|2020-04-11	Africa|hCoV-19/South Africa/KRISP-0129/2020|EPI ISL 467481|B.1.1.52|South Africa|2020-05-13	0.0003117545	Africa
Africa|hCoV-19/DRC/1982/2020|EPI ISL 435160|B.1|Democratic Republic of the Congo|2020-04-12	Africa|hCoV-19/South Africa/KRISP-0129/2020|EPI ISL 467481|B.1.1.52|South Africa|2020-05-13	0.0003450627	Africa
Africa|hCoV-19/DRC/2047/2020|EPI ISL 435161|B.1.1.1|Democratic Republic of the Congo|2020-04-12	Africa|hCoV-19/South Africa/KRISP-0129/2020|EPI ISL 467481|B.1.1.52|South Africa|2020-05-13	0.0002740975	Africa
Africa|hCoV-19/DRC/2063/2020|EPI ISL 435162|B.1|Democratic Republic of the Congo|2020-04-12	Africa|hCoV-19/South Africa/KRISP-0129/2020|EPI ISL 467481|B.1.1.52|South Africa|2020-05-13	0.0003107505	Africa
Africa|hCoV-19/DRC/2120/2020|EPI ISL 435163|B.1.149|Democratic Republic of the Congo|2020-04-12	Africa|hCoV-19/South Africa/KRISP-0129/2020|EPI ISL 467481|B.1.1.52|South Africa|2020-05-13	0.0003734099	Africa
Africa|hCoV-19/DRC/2121/2020|EPI ISL 435164|B.1.149|Democratic Republic of the Congo|2020-04-12	Africa|hCoV-19/South Africa/KRISP-0129/2020|EPI ISL 467481|B.1.1.52|South Africa|2020-05-13	0.0003790446	Africa
Africa|hCoV-19/DRC/2122/2020|EPI ISL 435165|B.1.149|Democratic Republic of the Congo|2020-04-13	Africa|hCoV-19/South Africa/KRISP-0129/2020|EPI ISL 467481|B.1.1.52|South Africa|2020-05-13	0.0004559127	Africa
Africa|hCoV-19/DRC/2125/2020|EPI ISL 435166|B.1.149|Democratic Republic of the Congo|2020-04-13	Africa|hCoV-19/South Africa/KRISP-0129/2020|EPI ISL 467481|B.1.1.52|South Africa|2020-05-13	0.0003803417	Africa
Africa|hCoV-19/DRC/2128/2020|EPI ISL 435167|B.1|Democratic Republic of the Congo|2020-04-13	Africa|hCoV-19/South Africa/KRISP-0129/2020|EPI ISL 467481|B.1.1.52|South Africa|2020-05-13	0.0003173341	Africa
Africa|hCoV-19/DRC/2133/2020|EPI ISL 435168|B.1.128|Democratic Republic of the Congo|2020-04-13	Africa|hCoV-19/South Africa/KRISP-0129/2020|EPI ISL 467481|B.1.1.52|South Africa|2020-05-13	0.0004197313	Africa
Africa|hCoV-19/DRC/214/2020|EPI ISL 420030|B.1.6|Democratic Republic of the Congo|2020-03-21	Africa|hCoV-19/South Africa/KRISP-0129/2020|EPI ISL 467481|B.1.1.52|South Africa|2020-05-13	0.0003035616	Africa
Africa|hCoV-19/DRC/215/2020|EPI ISL 420031|B.1.1.1|Democratic Republic of the Congo|2020-03-21	Africa|hCoV-19/South Africa/KRISP-0129/2020|EPI ISL 467481|B.1.1.52|South Africa|2020-05-13	0.0003084791	Africa
Africa|hCoV-19/DRC/2169/2020|EPI ISL 436194|B.1.5|Democratic Republic of the Congo|2020-04-13	Africa|hCoV-19/South Africa/KRISP-0129/2020|EPI ISL 467481|B.1.1.52|South Africa|2020-05-13	0.0003497040	Africa
Africa|hCoV-19/DRC/2299/2020|EPI ISL 436412|B.1.5|Democratic Republic of the Congo|2020-04-14	Africa|hCoV-19/South Africa/KRISP-0129/2020|EPI ISL 467481|B.1.1.52|South Africa|2020-05-13	0.0003729376	Africa
Africa|hCoV-19/DRC/236/2020|EPI ISL 420032|B.1.128|Democratic Republic of the Congo|2020-03-22	Africa|hCoV-19/South Africa/KRISP-0129/2020|EPI ISL 467481|B.1.1.52|South Africa|2020-05-13	0.0004044285	Africa
Africa|hCoV-19/DRC/2363/2020|EPI ISL 437194|B.1.84|Democratic Republic of the Congo|2020-04-14	Africa|hCoV-19/South Africa/KRISP-0129/2020|EPI ISL 467481|B.1.1.52|South Africa|2020-05-13	0.0003389976	Africa
Africa|hCoV-19/DRC/2384/2020|EPI ISL 437196|B.1.149|Democratic Republic of the Congo|2020-04-14	Africa|hCoV-19/South Africa/KRISP-0129/2020|EPI ISL 467481|B.1.1.52|South Africa|2020-05-13	0.0003797903	Africa
Africa|hCoV-19/DRC/241/2020|EPI ISL 420033|B.1.1.75|Democratic Republic of the Congo|2020-03-22	Africa|hCoV-19/South Africa/KRISP-0129/2020|EPI ISL 467481|B.1.1.52|South Africa|2020-05-13	0.0002358839	Africa
Africa|hCoV-19/DRC/243/2020|EPI ISL 420034|B.1|Democratic Republic of the Congo|2020-03-22	Africa|hCoV-19/South Africa/KRISP-0129/2020|EPI ISL 467481|B.1.1.52|South Africa|2020-05-13	0.0003445552	Africa
Africa|hCoV-19/DRC/248/2020|EPI ISL 420035|B.1.5|Democratic Republic of the Congo|2020-03-22	Africa|hCoV-19/South Africa/KRISP-0129/2020|EPI ISL 467481|B.1.1.52|South Africa|2020-05-13	0.0002695909	Africa
Africa|hCoV-19/DRC/2496/2020|EPI ISL 437337|B.1.149|Democratic Republic of the Congo|2020-04-15	Africa|hCoV-19/South Africa/KRISP-0129/2020|EPI ISL 467481|B.1.1.52|South Africa|2020-05-13	0.0004033398	Africa
Africa|hCoV-19/DRC/2529/2020|EPI ISL 437338|B.1.178|Democratic Republic of the Congo|2020-04-15	Africa|hCoV-19/South Africa/KRISP-0129/2020|EPI ISL 467481|B.1.1.52|South Africa|2020-05-13	0.0003697206	Africa
Africa|hCoV-19/DRC/253/2020|EPI ISL 420838|B.1.5|Democratic Republic of the Congo|2020-03-22	Africa|hCoV-19/South Africa/KRISP-0129/2020|EPI ISL 467481|B.1.1.52|South Africa|2020-05-13	0.0002705754	Africa
Africa|hCoV-19/DRC/2536/2020|EPI ISL 437339|B.1|Democratic Republic of the Congo|2020-04-15	Africa|hCoV-19/South Africa/KRISP-0129/2020|EPI ISL 467481|B.1.1.52|South Africa|2020-05-13	0.0003697207	Africa
Africa|hCoV-19/DRC/254/2020|EPI ISL 420839|B.1|Democratic Republic of the Congo|2020-03-22	Africa|hCoV-19/South Africa/KRISP-0129/2020|EPI ISL 467481|B.1.1.52|South Africa|2020-05-13	0.0003408795	Africa
Africa|hCoV-19/DRC/2563/2020|EPI ISL 437340|B.1.9|Democratic Republic of the Congo|2020-04-15	Africa|hCoV-19/South Africa/KRISP-0129/2020|EPI ISL 467481|B.1.1.52|South Africa|2020-05-13	0.0005714556	Africa
Africa|hCoV-19/DRC/2580/2020|EPI ISL 437341|B.1.5|Democratic Republic of the Congo|2020-04-15	Africa|hCoV-19/South Africa/KRISP-0129/2020|EPI ISL 467481|B.1.1.52|South Africa|2020-05-13	0.0003041874	Africa
Africa|hCoV-19/DRC/2644/2020|EPI ISL 437342|B.1.84|Democratic Republic of the Congo|2020-04-15	Africa|hCoV-19/South Africa/KRISP-0129/2020|EPI ISL 467481|B.1.1.52|South Africa|2020-05-13	0.0004092967	Africa
Africa|hCoV-19/DRC/2670/2020|EPI ISL 437343|B.1.9|Democratic Republic of the Congo|2020-04-15	Africa|hCoV-19/South Africa/KRISP-0129/2020|EPI ISL 467481|B.1.1.52|South Africa|2020-05-13	0.0006051230	Africa
Africa|hCoV-19/DRC/2727/2020|EPI ISL 437344|B.1|Democratic Republic of the Congo|2020-04-16	Africa|hCoV-19/South Africa/KRISP-0129/2020|EPI ISL 467481|B.1.1.52|South Africa|2020-05-13	0.0003079336	Africa
Africa|hCoV-19/DRC/2728/2020|EPI ISL 437345|B.1.84|Democratic Republic of the Congo|2020-04-16	Africa|hCoV-19/South Africa/KRISP-0129/2020|EPI ISL 467481|B.1.1.52|South Africa|2020-05-13	0.0003787235	Africa
Africa|hCoV-19/DRC/2813/2020|EPI ISL 437346|C.14|Democratic Republic of the Congo|2020-04-16	Africa|hCoV-19/South Africa/KRISP-0129/2020|EPI ISL 467481|B.1.1.52|South Africa|2020-05-13	0.0004035432	Africa
Africa|hCoV-19/DRC/2819/2020|EPI ISL 437347|B.1|Democratic Republic of the Congo|2020-04-16	Africa|hCoV-19/South Africa/KRISP-0129/2020|EPI ISL 467481|B.1.1.52|South Africa|2020-05-13	0.0004121019	Africa
Africa|hCoV-19/DRC/2827/2020|EPI ISL 437348|B.1|Democratic Republic of the Congo|2020-04-16	Africa|hCoV-19/South Africa/KRISP-0129/2020|EPI ISL 467481|B.1.1.52|South Africa|2020-05-13	0.0003024601	Africa
Africa|hCoV-19/DRC/2855/2020|EPI ISL 437350|B.1|Democratic Republic of the Congo|2020-04-16	Africa|hCoV-19/South Africa/KRISP-0129/2020|EPI ISL 467481|B.1.1.52|South Africa|2020-05-13	0.0003361029	Africa
Africa|hCoV-19/DRC/2864/2020|EPI ISL 437351|B.1|Democratic Republic of the Congo|2020-04-16	Africa|hCoV-19/South Africa/KRISP-0129/2020|EPI ISL 467481|B.1.1.52|South Africa|2020-05-13	0.0003368126	Africa
Africa|hCoV-19/DRC/2904/2020|EPI ISL 437352|B.1|Democratic Republic of the Congo|2020-04-17	Africa|hCoV-19/South Africa/KRISP-0129/2020|EPI ISL 467481|B.1.1.52|South Africa|2020-05-13	0.0003361029	Africa
Africa|hCoV-19/DRC/2938/2020|EPI ISL 437353|B.1.275|Democratic Republic of the Congo|2020-04-17	Africa|hCoV-19/South Africa/KRISP-0129/2020|EPI ISL 467481|B.1.1.52|South Africa|2020-05-13	0.0005214802	Africa
Africa|hCoV-19/DRC/2939/2020|EPI ISL 437354|B.1|Democratic Republic of the Congo|2020-04-17	Africa|hCoV-19/South Africa/KRISP-0129/2020|EPI ISL 467481|B.1.1.52|South Africa|2020-05-13	0.0004378593	Africa
Africa|hCoV-19/DRC/2942/2020|EPI ISL 437355|B.1|Democratic Republic of the Congo|2020-04-17	Africa|hCoV-19/South Africa/KRISP-0129/2020|EPI ISL 467481|B.1.1.52|South Africa|2020-05-13	0.0004493162	Africa
Africa|hCoV-19/DRC/299/2020|EPI ISL 420840|B.4|Democratic Republic of the Congo|2020-03-20	Africa|hCoV-19/South Africa/KRISP-0129/2020|EPI ISL 467481|B.1.1.52|South Africa|2020-05-13	0.0007867985	Africa
Africa|hCoV-19/DRC/300/2020|EPI ISL 420841|A|Democratic Republic of the Congo|2020-03-22	Africa|hCoV-19/South Africa/KRISP-0129/2020|EPI ISL 467481|B.1.1.52|South Africa|2020-05-13	0.0005761401	Africa
Africa|hCoV-19/DRC/3041/2020|EPI ISL 437356|B.1|Democratic Republic of the Congo|2020-04-18	Africa|hCoV-19/South Africa/KRISP-0129/2020|EPI ISL 467481|B.1.1.52|South Africa|2020-05-13	0.0004050098	Africa
Africa|hCoV-19/DRC/307/2020|EPI ISL 420842|B.1.9|Democratic Republic of the Congo|2020-03	Africa|hCoV-19/South Africa/KRISP-0129/2020|EPI ISL 467481|B.1.1.52|South Africa|2020-05-13	0.0004155735	Africa
Africa|hCoV-19/DRC/3070/2020|EPI ISL 437357|B.1.214|Democratic Republic of the Congo|2020-04-18	Africa|hCoV-19/South Africa/KRISP-0129/2020|EPI ISL 467481|B.1.1.52|South Africa|2020-05-13	0.0004393641	Africa
Africa|hCoV-19/DRC/3089/2020|EPI ISL 437358|B.1.84|Democratic Republic of the Congo|2020-04-19	Africa|hCoV-19/South Africa/KRISP-0129/2020|EPI ISL 467481|B.1.1.52|South Africa|2020-05-13	0.0003701822	Africa
Africa|hCoV-19/DRC/3440/2020|EPI ISL 447597|B.1.84|Democratic Republic of the Congo|2020-04-22	Africa|hCoV-19/South Africa/KRISP-0129/2020|EPI ISL 467481|B.1.1.52|South Africa|2020-05-13	0.0003743515	Africa
Africa|hCoV-19/DRC/3451/2020|EPI ISL 447598|B.1.178|Democratic Republic of the Congo|2020-04-22	Africa|hCoV-19/South Africa/KRISP-0129/2020|EPI ISL 467481|B.1.1.52|South Africa|2020-05-13	0.0004087199	Africa
Africa|hCoV-19/DRC/3453/2020|EPI ISL 447599|B.1.84|Democratic Republic of the Congo|2020-04-22	Africa|hCoV-19/South Africa/KRISP-0129/2020|EPI ISL 467481|B.1.1.52|South Africa|2020-05-13	0.0003745809	Africa
Africa|hCoV-19/DRC/3481/2020|EPI ISL 447600|B.1|Democratic Republic of the Congo|2020-04-22	Africa|hCoV-19/South Africa/KRISP-0129/2020|EPI ISL 467481|B.1.1.52|South Africa|2020-05-13	0.0003144488	Africa
Africa|hCoV-19/DRC/3482/2020|EPI ISL 447601|B.1|Democratic Republic of the Congo|2020-04-22	Africa|hCoV-19/South Africa/KRISP-0129/2020|EPI ISL 467481|B.1.1.52|South Africa|2020-05-13	0.0003433769	Africa
Africa|hCoV-19/DRC/3483/2020|EPI ISL 447602|B.1|Democratic Republic of the Congo|2020-04-22	Africa|hCoV-19/South Africa/KRISP-0129/2020|EPI ISL 467481|B.1.1.52|South Africa|2020-05-13	0.0003139553	Africa
Africa|hCoV-19/DRC/3490/2020|EPI ISL 447603|B.1|Democratic Republic of the Congo|2020-04-22	Africa|hCoV-19/South Africa/KRISP-0129/2020|EPI ISL 467481|B.1.1.52|South Africa|2020-05-13	0.0003410052	Africa
Africa|hCoV-19/DRC/3504/2020|EPI ISL 447604|B.1.149|Democratic Republic of the Congo|2020-04-23	Africa|hCoV-19/South Africa/KRISP-0129/2020|EPI ISL 467481|B.1.1.52|South Africa|2020-05-13	0.0003841170	Africa
Africa|hCoV-19/DRC/352/2020|EPI ISL 420850|B.1.5|Democratic Republic of the Congo|2020-03	Africa|hCoV-19/South Africa/KRISP-0129/2020|EPI ISL 467481|B.1.1.52|South Africa|2020-05-13	0.0003406473	Africa
Africa|hCoV-19/DRC/353/2020|EPI ISL 420843|B.1.5|Democratic Republic of the Congo|2020-03	Africa|hCoV-19/South Africa/KRISP-0129/2020|EPI ISL 467481|B.1.1.52|South Africa|2020-05-13	0.0002725198	Africa
Africa|hCoV-19/DRC/355/2020|EPI ISL 420844|B.1|Democratic Republic of the Congo|2020-03	Africa|hCoV-19/South Africa/KRISP-0129/2020|EPI ISL 467481|B.1.1.52|South Africa|2020-05-13	0.0003035310	Africa
Africa|hCoV-19/DRC/3552/2020|EPI ISL 447605|B.1.84|Democratic Republic of the Congo|2020-04-23	Africa|hCoV-19/South Africa/KRISP-0129/2020|EPI ISL 467481|B.1.1.52|South Africa|2020-05-13	0.0003790683	Africa
Africa|hCoV-19/DRC/3595/2020|EPI ISL 447606|B.1.5|Democratic Republic of the Congo|2020-04-23	Africa|hCoV-19/South Africa/KRISP-0129/2020|EPI ISL 467481|B.1.1.52|South Africa|2020-05-13	0.0003396607	Africa
Africa|hCoV-19/DRC/3632/2020|EPI ISL 447607|B.1.5|Democratic Republic of the Congo|2020-04-23	Africa|hCoV-19/South Africa/KRISP-0129/2020|EPI ISL 467481|B.1.1.52|South Africa|2020-05-13	0.0003407334	Africa
Africa|hCoV-19/DRC/3633/2020|EPI ISL 447230|B.1.5|Democratic Republic of the Congo|2020-04-23	Africa|hCoV-19/South Africa/KRISP-0129/2020|EPI ISL 467481|B.1.1.52|South Africa|2020-05-13	0.0003439793	Africa
Africa|hCoV-19/DRC/3653/2020|EPI ISL 447231|B.1.128|Democratic Republic of the Congo|2020-04-23	Africa|hCoV-19/South Africa/KRISP-0129/2020|EPI ISL 467481|B.1.1.52|South Africa|2020-05-13	0.0004729775	Africa
Africa|hCoV-19/DRC/3659/2020|EPI ISL 447232|B.1.128|Democratic Republic of the Congo|2020-04-23	Africa|hCoV-19/South Africa/KRISP-0129/2020|EPI ISL 467481|B.1.1.52|South Africa|2020-05-13	0.0004734093	Africa
Africa|hCoV-19/DRC/3661/2020|EPI ISL 447233|B.1.128|Democratic Republic of the Congo|2020-04-23	Africa|hCoV-19/South Africa/KRISP-0129/2020|EPI ISL 467481|B.1.1.52|South Africa|2020-05-13	0.0004774447	Africa
Africa|hCoV-19/DRC/3662/2020|EPI ISL 447234|B.1.128|Democratic Republic of the Congo|2020-04-23	Africa|hCoV-19/South Africa/KRISP-0129/2020|EPI ISL 467481|B.1.1.52|South Africa|2020-05-13	0.0004770869	Africa
Africa|hCoV-19/DRC/3664/2020|EPI ISL 447235|B.1.128|Democratic Republic of the Congo|2020-04-23	Africa|hCoV-19/South Africa/KRISP-0129/2020|EPI ISL 467481|B.1.1.52|South Africa|2020-05-13	0.0004771682	Africa
Africa|hCoV-19/DRC/3683/2020|EPI ISL 447236|B.1.5|Democratic Republic of the Congo|2020-04-24	Africa|hCoV-19/South Africa/KRISP-0129/2020|EPI ISL 467481|B.1.1.52|South Africa|2020-05-13	0.0003748347	Africa
Africa|hCoV-19/DRC/3688/2020|EPI ISL 447237|B.1.128|Democratic Republic of the Congo|2020-04-24	Africa|hCoV-19/South Africa/KRISP-0129/2020|EPI ISL 467481|B.1.1.52|South Africa|2020-05-13	0.0004755961	Africa
Africa|hCoV-19/DRC/376/2020|EPI ISL 420851|B.1.6|Democratic Republic of the Congo|2020-03-25	Africa|hCoV-19/South Africa/KRISP-0129/2020|EPI ISL 467481|B.1.1.52|South Africa|2020-05-13	0.0003734530	Africa
Africa|hCoV-19/DRC/3764/2020|EPI ISL 447238|B.1.84|Democratic Republic of the Congo|2020-04-24	Africa|hCoV-19/South Africa/KRISP-0129/2020|EPI ISL 467481|B.1.1.52|South Africa|2020-05-13	0.0004083459	Africa
Africa|hCoV-19/DRC/3768/2020|EPI ISL 447239|B.1.84|Democratic Republic of the Congo|2020-04-24	Africa|hCoV-19/South Africa/KRISP-0129/2020|EPI ISL 467481|B.1.1.52|South Africa|2020-05-13	0.0003745974	Africa
Africa|hCoV-19/DRC/3778/2020|EPI ISL 447240|B.1.128|Democratic Republic of the Congo|2020-04-24	Africa|hCoV-19/South Africa/KRISP-0129/2020|EPI ISL 467481|B.1.1.52|South Africa|2020-05-13	0.0004746771	Africa
Africa|hCoV-19/DRC/3787/2020|EPI ISL 447241|B.1|Democratic Republic of the Congo|2020-04-24	Africa|hCoV-19/South Africa/KRISP-0129/2020|EPI ISL 467481|B.1.1.52|South Africa|2020-05-13	0.0003467495	Africa
Africa|hCoV-19/DRC/3791/2020|EPI ISL 447242|B.1|Democratic Republic of the Congo|2020-04-24	Africa|hCoV-19/South Africa/KRISP-0129/2020|EPI ISL 467481|B.1.1.52|South Africa|2020-05-13	0.0003865247	Africa
Africa|hCoV-19/DRC/3803/2020|EPI ISL 447243|B.1|Democratic Republic of the Congo|2020-04-24	Africa|hCoV-19/South Africa/KRISP-0129/2020|EPI ISL 467481|B.1.1.52|South Africa|2020-05-13	0.0003138132	Africa
Africa|hCoV-19/DRC/3806/2020|EPI ISL 447244|B.1|Democratic Republic of the Congo|2020-04-24	Africa|hCoV-19/South Africa/KRISP-0129/2020|EPI ISL 467481|B.1.1.52|South Africa|2020-05-13	0.0003137912	Africa
Africa|hCoV-19/DRC/3827/2020|EPI ISL 447245|B.1|Democratic Republic of the Congo|2020-04-24	Africa|hCoV-19/South Africa/KRISP-0129/2020|EPI ISL 467481|B.1.1.52|South Africa|2020-05-13	0.0004429744	Africa
Africa|hCoV-19/DRC/3829/2020|EPI ISL 447246|B.1|Democratic Republic of the Congo|2020-04-24	Africa|hCoV-19/South Africa/KRISP-0129/2020|EPI ISL 467481|B.1.1.52|South Africa|2020-05-13	0.0004094491	Africa
Africa|hCoV-19/DRC/3834/2020|EPI ISL 447247|A|Democratic Republic of the Congo|2020-04-25	Africa|hCoV-19/South Africa/KRISP-0129/2020|EPI ISL 467481|B.1.1.52|South Africa|2020-05-13	0.0006516359	Africa
Africa|hCoV-19/DRC/3837/2020|EPI ISL 447248|B.1.128|Democratic Republic of the Congo|2020-04-25	Africa|hCoV-19/South Africa/KRISP-0129/2020|EPI ISL 467481|B.1.1.52|South Africa|2020-05-13	0.0004768593	Africa
Africa|hCoV-19/DRC/3841/2020|EPI ISL 447249|B.1.128|Democratic Republic of the Congo|2020-04-25	Africa|hCoV-19/South Africa/KRISP-0129/2020|EPI ISL 467481|B.1.1.52|South Africa|2020-05-13	0.0005097559	Africa
Africa|hCoV-19/DRC/3842/2020|EPI ISL 471396|B.1.128|Democratic Republic of the Congo|2020-04-25	Africa|hCoV-19/South Africa/KRISP-0129/2020|EPI ISL 467481|B.1.1.52|South Africa|2020-05-13	0.0005042391	Africa
Africa|hCoV-19/DRC/3846/2020|EPI ISL 471397|B.1.84|Democratic Republic of the Congo|2020-04-25	Africa|hCoV-19/South Africa/KRISP-0129/2020|EPI ISL 467481|B.1.1.52|South Africa|2020-05-13	0.0004369515	Africa
Africa|hCoV-19/DRC/3937/2020|EPI ISL 471398|B.1|Democratic Republic of the Congo|2020-04-25	Africa|hCoV-19/South Africa/KRISP-0129/2020|EPI ISL 467481|B.1.1.52|South Africa|2020-05-13	0.0004033317	Africa
Africa|hCoV-19/DRC/3941/2020|EPI ISL 471399|B.1.128|Democratic Republic of the Congo|2020-04-25	Africa|hCoV-19/South Africa/KRISP-0129/2020|EPI ISL 467481|B.1.1.52|South Africa|2020-05-13	0.0004759792	Africa
Africa|hCoV-19/DRC/3947/2020|EPI ISL 471400|B.1.214|Democratic Republic of the Congo|2020-04-25	Africa|hCoV-19/South Africa/KRISP-0129/2020|EPI ISL 467481|B.1.1.52|South Africa|2020-05-13	0.0005042070	Africa
Africa|hCoV-19/DRC/3949/2020|EPI ISL 471401|B.1.84|Democratic Republic of the Congo|2020-04-26	Africa|hCoV-19/South Africa/KRISP-0129/2020|EPI ISL 467481|B.1.1.52|South Africa|2020-05-13	0.0003387680	Africa
Africa|hCoV-19/DRC/396/2020|EPI ISL 420852|B.1.6|Democratic Republic of the Congo|2020-03-26	Africa|hCoV-19/South Africa/KRISP-0129/2020|EPI ISL 467481|B.1.1.52|South Africa|2020-05-13	0.0003391620	Africa
Africa|hCoV-19/DRC/397/2020|EPI ISL 420845|B.1.6|Democratic Republic of the Congo|2020-03-26	Africa|hCoV-19/South Africa/KRISP-0129/2020|EPI ISL 467481|B.1.1.52|South Africa|2020-05-13	0.0003365939	Africa
Africa|hCoV-19/DRC/400/2020|EPI ISL 420846|B.1.5|Democratic Republic of the Congo|2020-03	Africa|hCoV-19/South Africa/KRISP-0129/2020|EPI ISL 467481|B.1.1.52|South Africa|2020-05-13	0.0003037871	Africa
Africa|hCoV-19/DRC/4012/2020|EPI ISL 471402|B.1|Democratic Republic of the Congo|2020-04-26	Africa|hCoV-19/South Africa/KRISP-0129/2020|EPI ISL 467481|B.1.1.52|South Africa|2020-05-13	0.0004705932	Africa
Africa|hCoV-19/DRC/402/2020|EPI ISL 420853|B.1|Democratic Republic of the Congo|2020-03-26	Africa|hCoV-19/South Africa/KRISP-0129/2020|EPI ISL 467481|B.1.1.52|South Africa|2020-05-13	0.0003525635	Africa
Africa|hCoV-19/DRC/4020/2020|EPI ISL 471403|B.1.5|Democratic Republic of the Congo|2020-04-26	Africa|hCoV-19/South Africa/KRISP-0129/2020|EPI ISL 467481|B.1.1.52|South Africa|2020-05-13	0.0004033487	Africa
Africa|hCoV-19/DRC/4026/2020|EPI ISL 471404|B.1.84|Democratic Republic of the Congo|2020-04-27	Africa|hCoV-19/South Africa/KRISP-0129/2020|EPI ISL 467481|B.1.1.52|South Africa|2020-05-13	0.0003713856	Africa
Africa|hCoV-19/DRC/4060/2020|EPI ISL 471405|B.1|Democratic Republic of the Congo|2020-04-27	Africa|hCoV-19/South Africa/KRISP-0129/2020|EPI ISL 467481|B.1.1.52|South Africa|2020-05-13	0.0004041234	Africa
Africa|hCoV-19/DRC/4075/2020|EPI ISL 471406|B.1.214|Democratic Republic of the Congo|2020-04-27	Africa|hCoV-19/South Africa/KRISP-0129/2020|EPI ISL 467481|B.1.1.52|South Africa|2020-05-13	0.0004746979	Africa
Africa|hCoV-19/DRC/4084/2020|EPI ISL 471407|B.1.214|Democratic Republic of the Congo|2020-04-27	Africa|hCoV-19/South Africa/KRISP-0129/2020|EPI ISL 467481|B.1.1.52|South Africa|2020-05-13	0.0005047159	Africa
Africa|hCoV-19/DRC/4132/2020|EPI ISL 471408|B.1|Democratic Republic of the Congo|2020-04-27	Africa|hCoV-19/South Africa/KRISP-0129/2020|EPI ISL 467481|B.1.1.52|South Africa|2020-05-13	0.0004369412	Africa
Africa|hCoV-19/DRC/4141/2020|EPI ISL 471409|B.1.128|Democratic Republic of the Congo|2020-04-27	Africa|hCoV-19/South Africa/KRISP-0129/2020|EPI ISL 467481|B.1.1.52|South Africa|2020-05-13	0.0004705932	Africa
Africa|hCoV-19/DRC/4145/2020|EPI ISL 471410|B.1|Democratic Republic of the Congo|2020-04-27	Africa|hCoV-19/South Africa/KRISP-0129/2020|EPI ISL 467481|B.1.1.52|South Africa|2020-05-13	0.0003697133	Africa
Africa|hCoV-19/DRC/4194/2020|EPI ISL 471414|B.1.5|Democratic Republic of the Congo|2020-04-28	Africa|hCoV-19/South Africa/KRISP-0129/2020|EPI ISL 467481|B.1.1.52|South Africa|2020-05-13	0.0004033222	Africa
Africa|hCoV-19/DRC/4250/2020|EPI ISL 471415|B.1.1.1|Democratic Republic of the Congo|2020-04-28	Africa|hCoV-19/South Africa/KRISP-0129/2020|EPI ISL 467481|B.1.1.52|South Africa|2020-05-13	0.0003696885	Africa
Africa|hCoV-19/DRC/4279/2020|EPI ISL 514114|B.1|Democratic Republic of the Congo|2020-04-28	Africa|hCoV-19/South Africa/KRISP-0129/2020|EPI ISL 467481|B.1.1.52|South Africa|2020-05-13	0.0004089190	Africa
Africa|hCoV-19/DRC/4282/2020|EPI ISL 514103|B.1.128|Democratic Republic of the Congo|2020-04-08	Africa|hCoV-19/South Africa/KRISP-0129/2020|EPI ISL 467481|B.1.1.52|South Africa|2020-05-13	0.0004430606	Africa
Africa|hCoV-19/DRC/4284/2020|EPI ISL 514115|B.1.128|Democratic Republic of the Congo|2020-04-28	Africa|hCoV-19/South Africa/KRISP-0129/2020|EPI ISL 467481|B.1.1.52|South Africa|2020-05-13	0.0004430153	Africa
Africa|hCoV-19/DRC/431/2020|EPI ISL 420847|B.1.147|Democratic Republic of the Congo|2020-03-26	Africa|hCoV-19/South Africa/KRISP-0129/2020|EPI ISL 467481|B.1.1.52|South Africa|2020-05-13	0.0003365905	Africa
Africa|hCoV-19/DRC/4418/2020|EPI ISL 496506|B.1.128|Democratic Republic of the Congo|2020-04-29	Africa|hCoV-19/South Africa/KRISP-0129/2020|EPI ISL 467481|B.1.1.52|South Africa|2020-05-13	0.0004771357	Africa
Africa|hCoV-19/DRC/4422/2020|EPI ISL 496507|B.1.128|Democratic Republic of the Congo|2020-04-29	Africa|hCoV-19/South Africa/KRISP-0129/2020|EPI ISL 467481|B.1.1.52|South Africa|2020-05-13	0.0004480683	Africa
Africa|hCoV-19/DRC/4427/2020|EPI ISL 496508|B.1.128|Democratic Republic of the Congo|2020-04-29	Africa|hCoV-19/South Africa/KRISP-0129/2020|EPI ISL 467481|B.1.1.52|South Africa|2020-05-13	0.0004520874	Africa
Africa|hCoV-19/DRC/4429/2020|EPI ISL 513589|B.1.128|Democratic Republic of the Congo|2020-04-29	Africa|hCoV-19/South Africa/KRISP-0129/2020|EPI ISL 467481|B.1.1.52|South Africa|2020-05-13	0.0004521189	Africa
Africa|hCoV-19/DRC/4430/2020|EPI ISL 496509|B.1.128|Democratic Republic of the Congo|2020-04-29	Africa|hCoV-19/South Africa/KRISP-0129/2020|EPI ISL 467481|B.1.1.52|South Africa|2020-05-13	0.0004434379	Africa
Africa|hCoV-19/DRC/4437/2020|EPI ISL 513590|B.1.128|Democratic Republic of the Congo|2020-05-02	Africa|hCoV-19/South Africa/KRISP-0129/2020|EPI ISL 467481|B.1.1.52|South Africa|2020-05-13	0.0004869921	Africa
Africa|hCoV-19/DRC/4442/2020|EPI ISL 496510|B.1.128|Democratic Republic of the Congo|2020-04-29	Africa|hCoV-19/South Africa/KRISP-0129/2020|EPI ISL 467481|B.1.1.52|South Africa|2020-05-13	0.0004484854	Africa
Africa|hCoV-19/DRC/4444/2020|EPI ISL 514104|B.1.128|Democratic Republic of the Congo|2020-04-29	Africa|hCoV-19/South Africa/KRISP-0129/2020|EPI ISL 467481|B.1.1.52|South Africa|2020-05-13	0.0004416307	Africa
Africa|hCoV-19/DRC/445/2020|EPI ISL 420848|B.1|Democratic Republic of the Congo|2020-03	Africa|hCoV-19/South Africa/KRISP-0129/2020|EPI ISL 467481|B.1.1.52|South Africa|2020-05-13	0.0003146972	Africa
Africa|hCoV-19/DRC/4501/2020|EPI ISL 513591|B.1.5|Democratic Republic of the Congo|2020-05-30	Africa|hCoV-19/South Africa/KRISP-0129/2020|EPI ISL 467481|B.1.1.52|South Africa|2020-05-13	0.0003478376	Africa
Africa|hCoV-19/DRC/4516/2020|EPI ISL 487192|B.1.1.275|Democratic Republic of the Congo|2020-04-28	Africa|hCoV-19/South Africa/KRISP-0129/2020|EPI ISL 467481|B.1.1.52|South Africa|2020-05-13	0.0002038904	Africa
Africa|hCoV-19/DRC/4524/2020|EPI ISL 513597|A|Democratic Republic of the Congo|2020-04-30	Africa|hCoV-19/South Africa/KRISP-0129/2020|EPI ISL 467481|B.1.1.52|South Africa|2020-05-13	0.0006447533	Africa
Africa|hCoV-19/DRC/4541/2020|EPI ISL 513598|B.1|Democratic Republic of the Congo|2020-04-30	Africa|hCoV-19/South Africa/KRISP-0129/2020|EPI ISL 467481|B.1.1.52|South Africa|2020-05-13	0.0004370174	Africa
Africa|hCoV-19/DRC/4551/2020|EPI ISL 513599|B.1.178|Democratic Republic of the Congo|2020-04-30	Africa|hCoV-19/South Africa/KRISP-0129/2020|EPI ISL 467481|B.1.1.52|South Africa|2020-05-13	0.0004801245	Africa
Africa|hCoV-19/DRC/4561/2020|EPI ISL 513600|B.1|Democratic Republic of the Congo|2020-04-30	Africa|hCoV-19/South Africa/KRISP-0129/2020|EPI ISL 467481|B.1.1.52|South Africa|2020-05-13	0.0004033222	Africa
Africa|hCoV-19/DRC/4562/2020|EPI ISL 513601|B.1.214|Democratic Republic of the Congo|2020-04-30	Africa|hCoV-19/South Africa/KRISP-0129/2020|EPI ISL 467481|B.1.1.52|South Africa|2020-05-13	0.0004033317	Africa
Africa|hCoV-19/DRC/4568/2020|EPI ISL 513602|B.1|Democratic Republic of the Congo|2020-04-30	Africa|hCoV-19/South Africa/KRISP-0129/2020|EPI ISL 467481|B.1.1.52|South Africa|2020-05-13	0.0004075817	Africa
Africa|hCoV-19/DRC/4578/2020|EPI ISL 513603|B.1|Democratic Republic of the Congo|2020-04-30	Africa|hCoV-19/South Africa/KRISP-0129/2020|EPI ISL 467481|B.1.1.52|South Africa|2020-05-13	0.0004443779	Africa
Africa|hCoV-19/DRC/4613/2020|EPI ISL 513604|B.1.214|Democratic Republic of the Congo|2020-04-30	Africa|hCoV-19/South Africa/KRISP-0129/2020|EPI ISL 467481|B.1.1.52|South Africa|2020-05-13	0.0004408628	Africa
Africa|hCoV-19/DRC/4614/2020|EPI ISL 513605|B.1|Democratic Republic of the Congo|2020-04-30	Africa|hCoV-19/South Africa/KRISP-0129/2020|EPI ISL 467481|B.1.1.52|South Africa|2020-05-13	0.0005378532	Africa
Africa|hCoV-19/DRC/4631/2020|EPI ISL 513606|B.1.5|Democratic Republic of the Congo|2020-04-30	Africa|hCoV-19/South Africa/KRISP-0129/2020|EPI ISL 467481|B.1.1.52|South Africa|2020-05-13	0.0005378894	Africa
Africa|hCoV-19/DRC/4633/2020|EPI ISL 513607|B.1.128|Democratic Republic of the Congo|2020-04-30	Africa|hCoV-19/South Africa/KRISP-0129/2020|EPI ISL 467481|B.1.1.52|South Africa|2020-05-13	0.0005042391	Africa
Africa|hCoV-19/DRC/4642/2020|EPI ISL 513608|B.1.128|Democratic Republic of the Congo|2020-04-30	Africa|hCoV-19/South Africa/KRISP-0129/2020|EPI ISL 467481|B.1.1.52|South Africa|2020-05-13	0.0005042172	Africa
Africa|hCoV-19/DRC/4647/2020|EPI ISL 513609|B.1.128|Democratic Republic of the Congo|2020-04-30	Africa|hCoV-19/South Africa/KRISP-0129/2020|EPI ISL 467481|B.1.1.52|South Africa|2020-05-13	0.0004705932	Africa
Africa|hCoV-19/DRC/4653/2020|EPI ISL 513610|B.1.128|Democratic Republic of the Congo|2020-04-30	Africa|hCoV-19/South Africa/KRISP-0129/2020|EPI ISL 467481|B.1.1.52|South Africa|2020-05-13	0.0005042680	Africa
Africa|hCoV-19/DRC/4681/2020|EPI ISL 514116|B.1.128|Democratic Republic of the Congo|2020-04-30	Africa|hCoV-19/South Africa/KRISP-0129/2020|EPI ISL 467481|B.1.1.52|South Africa|2020-05-13	0.0004484856	Africa
Africa|hCoV-19/DRC/4683/2020|EPI ISL 514105|B.1.5|Democratic Republic of the Congo|2020-04-30	Africa|hCoV-19/South Africa/KRISP-0129/2020|EPI ISL 467481|B.1.1.52|South Africa|2020-05-13	0.0004816820	Africa
Africa|hCoV-19/DRC/4685/2020|EPI ISL 514106|B.1.128|Democratic Republic of the Congo|2020-04-30	Africa|hCoV-19/South Africa/KRISP-0129/2020|EPI ISL 467481|B.1.1.52|South Africa|2020-05-13	0.0005107521	Africa
Africa|hCoV-19/DRC/4690/2020|EPI ISL 514117|B.1.128|Democratic Republic of the Congo|2020-04-30	Africa|hCoV-19/South Africa/KRISP-0129/2020|EPI ISL 467481|B.1.1.52|South Africa|2020-05-13	0.0004773959	Africa
Africa|hCoV-19/DRC/4693/2020|EPI ISL 514118|B.1.128|Democratic Republic of the Congo|2020-04-30	Africa|hCoV-19/South Africa/KRISP-0129/2020|EPI ISL 467481|B.1.1.52|South Africa|2020-05-13	0.0004764214	Africa
Africa|hCoV-19/DRC/4694/2020|EPI ISL 514107|B.1.128|Democratic Republic of the Congo|2020-04-30	Africa|hCoV-19/South Africa/KRISP-0129/2020|EPI ISL 467481|B.1.1.52|South Africa|2020-05-13	0.0004820468	Africa
Africa|hCoV-19/DRC/4720/2020|EPI ISL 514108|B.1.84|Democratic Republic of the Congo|2020-05-01	Africa|hCoV-19/South Africa/KRISP-0129/2020|EPI ISL 467481|B.1.1.52|South Africa|2020-05-13	0.0004067529	Africa
Africa|hCoV-19/DRC/4785/2020|EPI ISL 514119|B.1.84|Democratic Republic of the Congo|2020-05-01	Africa|hCoV-19/South Africa/KRISP-0129/2020|EPI ISL 467481|B.1.1.52|South Africa|2020-05-13	0.0005445594	Africa
Africa|hCoV-19/DRC/5019/2020|EPI ISL 496511|B.1|Democratic Republic of the Congo|2020-05-02	Africa|hCoV-19/South Africa/KRISP-0129/2020|EPI ISL 467481|B.1.1.52|South Africa|2020-05-13	0.0004617084	Africa
Africa|hCoV-19/DRC/5094/2020|EPI ISL 496491|B.1.84|Democratic Republic of the Congo|2020-05-02	Africa|hCoV-19/South Africa/KRISP-0129/2020|EPI ISL 467481|B.1.1.52|South Africa|2020-05-13	0.0004133096	Africa
Africa|hCoV-19/DRC/5186/2020|EPI ISL 496512|B.1|Democratic Republic of the Congo|2020-05-03	Africa|hCoV-19/South Africa/KRISP-0129/2020|EPI ISL 467481|B.1.1.52|South Africa|2020-05-13	0.0004481080	Africa
Africa|hCoV-19/DRC/5187/2020|EPI ISL 513619|B.1|Democratic Republic of the Congo|2020-05-03	Africa|hCoV-19/South Africa/KRISP-0129/2020|EPI ISL 467481|B.1.1.52|South Africa|2020-05-13	0.0004424961	Africa
Africa|hCoV-19/DRC/5205/2020|EPI ISL 487365|B.1.1.275|Democratic Republic of the Congo|2020-05-01	Africa|hCoV-19/South Africa/KRISP-0129/2020|EPI ISL 467481|B.1.1.52|South Africa|2020-05-13	0.0002417733	Africa
Africa|hCoV-19/DRC/521/2020|EPI ISL 420854|B.1.5|Democratic Republic of the Congo|2020-03-25	Africa|hCoV-19/South Africa/KRISP-0129/2020|EPI ISL 467481|B.1.1.52|South Africa|2020-05-13	0.0002704382	Africa
Africa|hCoV-19/DRC/5210/2020|EPI ISL 487369|B.1.1.275|Democratic Republic of the Congo|2020-05-01	Africa|hCoV-19/South Africa/KRISP-0129/2020|EPI ISL 467481|B.1.1.52|South Africa|2020-05-13	0.0002409388	Africa
Africa|hCoV-19/DRC/523/2020|EPI ISL 420849|B.1.1.1|Democratic Republic of the Congo|2020-03-28	Africa|hCoV-19/South Africa/KRISP-0129/2020|EPI ISL 467481|B.1.1.52|South Africa|2020-05-13	0.0002696181	Africa
Africa|hCoV-19/DRC/5240/2020|EPI ISL 496492|B.1|Democratic Republic of the Congo|2020-05-03	Africa|hCoV-19/South Africa/KRISP-0129/2020|EPI ISL 467481|B.1.1.52|South Africa|2020-05-13	0.0003410272	Africa
Africa|hCoV-19/DRC/5377/2020|EPI ISL 496513|B.1|Democratic Republic of the Congo|2020-05-04	Africa|hCoV-19/South Africa/KRISP-0129/2020|EPI ISL 467481|B.1.1.52|South Africa|2020-05-13	0.0004092355	Africa
Africa|hCoV-19/DRC/5538/2020|EPI ISL 514120|B.1|Democratic Republic of the Congo|2020-05-05	Africa|hCoV-19/South Africa/KRISP-0129/2020|EPI ISL 467481|B.1.1.52|South Africa|2020-05-13	0.0003849152	Africa
Africa|hCoV-19/DRC/5651/2020|EPI ISL 496493|B.1.1.1|Democratic Republic of the Congo|2020-05-06	Africa|hCoV-19/South Africa/KRISP-0129/2020|EPI ISL 467481|B.1.1.52|South Africa|2020-05-13	0.0003130195	Africa
Africa|hCoV-19/DRC/5705/2020|EPI ISL 496494|B.1.84|Democratic Republic of the Congo|2020-05-06	Africa|hCoV-19/South Africa/KRISP-0129/2020|EPI ISL 467481|B.1.1.52|South Africa|2020-05-13	0.0003895171	Africa
Africa|hCoV-19/DRC/5735/2020|EPI ISL 496495|B.1.214|Democratic Republic of the Congo|2020-05-06	Africa|hCoV-19/South Africa/KRISP-0129/2020|EPI ISL 467481|B.1.1.52|South Africa|2020-05-13	0.0003501129	Africa
Africa|hCoV-19/DRC/5815/2020|EPI ISL 495629|B.1.214|Democratic Republic of the Congo|2020-05-06	Africa|hCoV-19/South Africa/KRISP-0129/2020|EPI ISL 467481|B.1.1.52|South Africa|2020-05-13	0.0004554720	Africa
Africa|hCoV-19/DRC/5907/2020|EPI ISL 496496|B.1.84|Democratic Republic of the Congo|2020-05-07	Africa|hCoV-19/South Africa/KRISP-0129/2020|EPI ISL 467481|B.1.1.52|South Africa|2020-05-13	0.0004602997	Africa
Africa|hCoV-19/DRC/5913/2020|EPI ISL 496497|B.1|Democratic Republic of the Congo|2020-05-07	Africa|hCoV-19/South Africa/KRISP-0129/2020|EPI ISL 467481|B.1.1.52|South Africa|2020-05-13	0.0004823008	Africa
Africa|hCoV-19/DRC/5927/2020|EPI ISL 496498|B.1.9|Democratic Republic of the Congo|2020-05-07	Africa|hCoV-19/South Africa/KRISP-0129/2020|EPI ISL 467481|B.1.1.52|South Africa|2020-05-13	0.0006549497	Africa
Africa|hCoV-19/DRC/5957/2020|EPI ISL 496499|B.1.5|Democratic Republic of the Congo|2020-05-07	Africa|hCoV-19/South Africa/KRISP-0129/2020|EPI ISL 467481|B.1.1.52|South Africa|2020-05-13	0.0003062393	Africa
Africa|hCoV-19/DRC/5964/2020|EPI ISL 496500|B.1.178|Democratic Republic of the Congo|2020-05-07	Africa|hCoV-19/South Africa/KRISP-0129/2020|EPI ISL 467481|B.1.1.52|South Africa|2020-05-13	0.0002860869	Africa
Africa|hCoV-19/DRC/5996/2020|EPI ISL 496514|B.1.84|Democratic Republic of the Congo|2020-05-08	Africa|hCoV-19/South Africa/KRISP-0129/2020|EPI ISL 467481|B.1.1.52|South Africa|2020-05-13	0.0004135374	Africa
Africa|hCoV-19/DRC/6026/2020|EPI ISL 513622|B.1.1.1|Democratic Republic of the Congo|2020-05-08	Africa|hCoV-19/South Africa/KRISP-0129/2020|EPI ISL 467481|B.1.1.52|South Africa|2020-05-13	0.0003799045	Africa
Africa|hCoV-19/DRC/6143/2020|EPI ISL 496515|B.1|Democratic Republic of the Congo|2020-05-08	Africa|hCoV-19/South Africa/KRISP-0129/2020|EPI ISL 467481|B.1.1.52|South Africa|2020-05-13	0.0003827671	Africa
Africa|hCoV-19/DRC/6151/2020|EPI ISL 513620|B.1.214|Democratic Republic of the Congo|2020-05-08	Africa|hCoV-19/South Africa/KRISP-0129/2020|EPI ISL 467481|B.1.1.52|South Africa|2020-05-13	0.0004448594	Africa
Africa|hCoV-19/DRC/6163/2020|EPI ISL 513623|B.1.214|Democratic Republic of the Congo|2020-05-08	Africa|hCoV-19/South Africa/KRISP-0129/2020|EPI ISL 467481|B.1.1.52|South Africa|2020-05-13	0.0004501268	Africa
Africa|hCoV-19/DRC/6203/2020|EPI ISL 514109|B.1|Democratic Republic of the Congo|2020-05-09	Africa|hCoV-19/South Africa/KRISP-0129/2020|EPI ISL 467481|B.1.1.52|South Africa|2020-05-13	0.0005462114	Africa
Africa|hCoV-19/DRC/6209/2020|EPI ISL 514110|B.1.84|Democratic Republic of the Congo|2020-05-09	Africa|hCoV-19/South Africa/KRISP-0129/2020|EPI ISL 467481|B.1.1.52|South Africa|2020-05-13	0.0003748654	Africa
Africa|hCoV-19/DRC/6227/2020|EPI ISL 514121|B.1.84|Democratic Republic of the Congo|2020-05-09	Africa|hCoV-19/South Africa/KRISP-0129/2020|EPI ISL 467481|B.1.1.52|South Africa|2020-05-13	0.0003753642	Africa
Africa|hCoV-19/DRC/6313/2020|EPI ISL 496516|B.1.84|Democratic Republic of the Congo|2020-05-09	Africa|hCoV-19/South Africa/KRISP-0129/2020|EPI ISL 467481|B.1.1.52|South Africa|2020-05-13	0.0004626465	Africa
Africa|hCoV-19/DRC/6338/2020|EPI ISL 495630|B.1|Democratic Republic of the Congo|2020-05-09	Africa|hCoV-19/South Africa/KRISP-0129/2020|EPI ISL 467481|B.1.1.52|South Africa|2020-05-13	0.0004221613	Africa
Africa|hCoV-19/DRC/6341/2020|EPI ISL 495631|B.1|Democratic Republic of the Congo|2020-05-09	Africa|hCoV-19/South Africa/KRISP-0129/2020|EPI ISL 467481|B.1.1.52|South Africa|2020-05-13	0.0005316321	Africa
Africa|hCoV-19/DRC/6342/2020|EPI ISL 495632|B.1|Democratic Republic of the Congo|2020-05-09	Africa|hCoV-19/South Africa/KRISP-0129/2020|EPI ISL 467481|B.1.1.52|South Africa|2020-05-13	0.0004871852	Africa
Africa|hCoV-19/DRC/6361/2020|EPI ISL 495633|B.1|Democratic Republic of the Congo|2020-05-09	Africa|hCoV-19/South Africa/KRISP-0129/2020|EPI ISL 467481|B.1.1.52|South Africa|2020-05-13	0.0003908357	Africa
Africa|hCoV-19/DRC/6380/2020|EPI ISL 513611|B.1.1.275|Democratic Republic of the Congo|2020-05-04	Africa|hCoV-19/South Africa/KRISP-0129/2020|EPI ISL 467481|B.1.1.52|South Africa|2020-05-13	0.0002421494	Africa
Africa|hCoV-19/DRC/6384/2020|EPI ISL 513612|B.1.1.275|Democratic Republic of the Congo|2020-05-07	Africa|hCoV-19/South Africa/KRISP-0129/2020|EPI ISL 467481|B.1.1.52|South Africa|2020-05-13	0.0002073065	Africa
Africa|hCoV-19/DRC/6386/2020|EPI ISL 513613|B.1.1.275|Democratic Republic of the Congo|2020-05-07	Africa|hCoV-19/South Africa/KRISP-0129/2020|EPI ISL 467481|B.1.1.52|South Africa|2020-05-13	0.0002034964	Africa
Africa|hCoV-19/DRC/6389/2020|EPI ISL 513614|B.1.84|Democratic Republic of the Congo|2020-05-07	Africa|hCoV-19/South Africa/KRISP-0129/2020|EPI ISL 467481|B.1.1.52|South Africa|2020-05-13	0.0004819092	Africa
Africa|hCoV-19/DRC/6390/2020|EPI ISL 513615|B.1.1.275|Democratic Republic of the Congo|2020-05-04	Africa|hCoV-19/South Africa/KRISP-0129/2020|EPI ISL 467481|B.1.1.52|South Africa|2020-05-13	0.0003056822	Africa
Africa|hCoV-19/DRC/6392/2020|EPI ISL 513616|B.1|Democratic Republic of the Congo|2020-05-04	Africa|hCoV-19/South Africa/KRISP-0129/2020|EPI ISL 467481|B.1.1.52|South Africa|2020-05-13	0.0002714225	Africa
Africa|hCoV-19/DRC/6395/2020|EPI ISL 513617|B.1.1.275|Democratic Republic of the Congo|2020-05-07	Africa|hCoV-19/South Africa/KRISP-0129/2020|EPI ISL 467481|B.1.1.52|South Africa|2020-05-13	0.0003360950	Africa
Africa|hCoV-19/DRC/6398/2020|EPI ISL 513618|B.1.1.275|Democratic Republic of the Congo|2020-05-07	Africa|hCoV-19/South Africa/KRISP-0129/2020|EPI ISL 467481|B.1.1.52|South Africa|2020-05-13	0.0002352317	Africa
Africa|hCoV-19/DRC/6724/2020|EPI ISL 495634|B.1|Democratic Republic of the Congo|2020-05-11	Africa|hCoV-19/South Africa/KRISP-0129/2020|EPI ISL 467481|B.1.1.52|South Africa|2020-05-13	0.0003748603	Africa
Africa|hCoV-19/DRC/6743/2020|EPI ISL 495635|B.1.149|Democratic Republic of the Congo|2020-05-11	Africa|hCoV-19/South Africa/KRISP-0129/2020|EPI ISL 467481|B.1.1.52|South Africa|2020-05-13	0.0003888371	Africa
Africa|hCoV-19/DRC/6783/2020|EPI ISL 496501|B.1.149|Democratic Republic of the Congo|2020-05-11	Africa|hCoV-19/South Africa/KRISP-0129/2020|EPI ISL 467481|B.1.1.52|South Africa|2020-05-13	0.0004216422	Africa
Africa|hCoV-19/DRC/6784/2020|EPI ISL 495636|B.1|Democratic Republic of the Congo|2020-05-11	Africa|hCoV-19/South Africa/KRISP-0129/2020|EPI ISL 467481|B.1.1.52|South Africa|2020-05-13	0.0003401850	Africa
Africa|hCoV-19/DRC/6786/2020|EPI ISL 495637|B.1.178|Democratic Republic of the Congo|2020-05-11	Africa|hCoV-19/South Africa/KRISP-0129/2020|EPI ISL 467481|B.1.1.52|South Africa|2020-05-13	0.0004433565	Africa
Africa|hCoV-19/DRC/6791/2020|EPI ISL 495638|B.1.178|Democratic Republic of the Congo|2020-05-11	Africa|hCoV-19/South Africa/KRISP-0129/2020|EPI ISL 467481|B.1.1.52|South Africa|2020-05-13	0.0004107845	Africa
Africa|hCoV-19/DRC/6792/2020|EPI ISL 495639|B.1|Democratic Republic of the Congo|2020-05-11	Africa|hCoV-19/South Africa/KRISP-0129/2020|EPI ISL 467481|B.1.1.52|South Africa|2020-05-13	0.0003920714	Africa
Africa|hCoV-19/DRC/6801/2020|EPI ISL 514111|B.1|Democratic Republic of the Congo|2020-05-11	Africa|hCoV-19/South Africa/KRISP-0129/2020|EPI ISL 467481|B.1.1.52|South Africa|2020-05-13	0.0005847003	Africa
Africa|hCoV-19/DRC/6853/2020|EPI ISL 496502|B.1.214|Democratic Republic of the Congo|2020-05-11	Africa|hCoV-19/South Africa/KRISP-0129/2020|EPI ISL 467481|B.1.1.52|South Africa|2020-05-13	0.0003807642	Africa
Africa|hCoV-19/DRC/6854/2020|EPI ISL 496503|B.1|Democratic Republic of the Congo|2020-05-11	Africa|hCoV-19/South Africa/KRISP-0129/2020|EPI ISL 467481|B.1.1.52|South Africa|2020-05-13	0.0005639985	Africa
Africa|hCoV-19/DRC/6875/2020|EPI ISL 496504|B.1|Democratic Republic of the Congo|2020-05-11	Africa|hCoV-19/South Africa/KRISP-0129/2020|EPI ISL 467481|B.1.1.52|South Africa|2020-05-13	0.0003748781	Africa
Africa|hCoV-19/DRC/7042/2020|EPI ISL 513592|B.1.214|Democratic Republic of the Congo|2020-05-12	Africa|hCoV-19/South Africa/KRISP-0129/2020|EPI ISL 467481|B.1.1.52|South Africa|2020-05-13	0.0004078505	Africa
Africa|hCoV-19/DRC/7061/2020|EPI ISL 513593|B.1|Democratic Republic of the Congo|2020-05-12	Africa|hCoV-19/South Africa/KRISP-0129/2020|EPI ISL 467481|B.1.1.52|South Africa|2020-05-13	0.0003522324	Africa
Africa|hCoV-19/DRC/7140/2020|EPI ISL 513594|B.1.214|Democratic Republic of the Congo|2020-05-12	Africa|hCoV-19/South Africa/KRISP-0129/2020|EPI ISL 467481|B.1.1.52|South Africa|2020-05-13	0.0005182736	Africa
Africa|hCoV-19/DRC/7200/2020|EPI ISL 514112|B.1|Democratic Republic of the Congo|2020-05-13	Africa|hCoV-19/South Africa/KRISP-0129/2020|EPI ISL 467481|B.1.1.52|South Africa|2020-05-13	0.0005086203	Africa
Africa|hCoV-19/DRC/7211/2020|EPI ISL 514122|B.1.149|Democratic Republic of the Congo|2020-05-13	Africa|hCoV-19/South Africa/KRISP-0129/2020|EPI ISL 467481|B.1.1.52|South Africa|2020-05-13	0.0004764748	Africa
Africa|hCoV-19/DRC/7248/2020|EPI ISL 514123|B.1|Democratic Republic of the Congo|2020-05-13	Africa|hCoV-19/South Africa/KRISP-0129/2020|EPI ISL 467481|B.1.1.52|South Africa|2020-05-13	0.0003827324	Africa
Africa|hCoV-19/DRC/7255/2020|EPI ISL 514124|B.1.149|Democratic Republic of the Congo|2020-05-13	Africa|hCoV-19/South Africa/KRISP-0129/2020|EPI ISL 467481|B.1.1.52|South Africa|2020-05-13	0.0005148209	Africa
Africa|hCoV-19/DRC/73/2020|EPI ISL 417941|B.1.178|Democratic Republic of the Congo|2020-03-18	Africa|hCoV-19/South Africa/KRISP-0129/2020|EPI ISL 467481|B.1.1.52|South Africa|2020-05-13	0.0003057445	Africa
Africa|hCoV-19/DRC/7386/2020|EPI ISL 513595|B.1.5|Democratic Republic of the Congo|2020-05-14	Africa|hCoV-19/South Africa/KRISP-0129/2020|EPI ISL 467481|B.1.1.52|South Africa|2020-05-13	0.0003149503	Africa
Africa|hCoV-19/DRC/7430/2020|EPI ISL 496517|B.1.1.1|Democratic Republic of the Congo|2020-05-14	Africa|hCoV-19/South Africa/KRISP-0129/2020|EPI ISL 467481|B.1.1.52|South Africa|2020-05-13	0.0005019228	Africa
Africa|hCoV-19/DRC/7434/2020|EPI ISL 513621|B.1.1.1|Democratic Republic of the Congo|2020-05-14	Africa|hCoV-19/South Africa/KRISP-0129/2020|EPI ISL 467481|B.1.1.52|South Africa|2020-05-13	0.0004877777	Africa
Africa|hCoV-19/DRC/7471/2020|EPI ISL 513596|B.1.214|Democratic Republic of the Congo|2020-05-14	Africa|hCoV-19/South Africa/KRISP-0129/2020|EPI ISL 467481|B.1.1.52|South Africa|2020-05-13	0.0004106861	Africa
Africa|hCoV-19/DRC/7488/2020|EPI ISL 514113|B.1.1|Democratic Republic of the Congo|2020-05-14	Africa|hCoV-19/South Africa/KRISP-0129/2020|EPI ISL 467481|B.1.1.52|South Africa|2020-05-13	0.0001703103	Africa
Africa|hCoV-19/DRC/7713/2020|EPI ISL 495640|B.1|Democratic Republic of the Congo|2020-05-14	Africa|hCoV-19/South Africa/KRISP-0129/2020|EPI ISL 467481|B.1.1.52|South Africa|2020-05-13	0.0005938399	Africa
Africa|hCoV-19/DRC/7864/2020|EPI ISL 496505|B.1.214|Democratic Republic of the Congo|2020-05-15	Africa|hCoV-19/South Africa/KRISP-0129/2020|EPI ISL 467481|B.1.1.52|South Africa|2020-05-13	0.0004859121	Africa
Africa|hCoV-19/DRC/7920/2020|EPI ISL 495641|B.1|Democratic Republic of the Congo|2020-05-15	Africa|hCoV-19/South Africa/KRISP-0129/2020|EPI ISL 467481|B.1.1.52|South Africa|2020-05-13	0.0005116904	Africa
Africa|hCoV-19/DRC/80/2020|EPI ISL 417942|B.1.178|Democratic Republic of the Congo|2020-03-18	Africa|hCoV-19/South Africa/KRISP-0129/2020|EPI ISL 467481|B.1.1.52|South Africa|2020-05-13	0.0003037943	Africa
Africa|hCoV-19/DRC/8018/2020|EPI ISL 514125|B.1.5|Democratic Republic of the Congo|2020-05-15	Africa|hCoV-19/South Africa/KRISP-0129/2020|EPI ISL 467481|B.1.1.52|South Africa|2020-05-13	0.0004942356	Africa
Africa|hCoV-19/DRC/81/2020|EPI ISL 417944|B.1.9|Democratic Republic of the Congo|2020-03-18	Africa|hCoV-19/South Africa/KRISP-0129/2020|EPI ISL 467481|B.1.1.52|South Africa|2020-05-13	0.0004063628	Africa
Africa|hCoV-19/DRC/82/2020|EPI ISL 417946|B.1.5|Democratic Republic of the Congo|2020-03-18	Africa|hCoV-19/South Africa/KRISP-0129/2020|EPI ISL 467481|B.1.1.52|South Africa|2020-05-13	0.0002688481	Africa
Africa|hCoV-19/DRC/94/2020|EPI ISL 417947|B.1|Democratic Republic of the Congo|2020-03-19	Africa|hCoV-19/South Africa/KRISP-0129/2020|EPI ISL 467481|B.1.1.52|South Africa|2020-05-13	0.0003025953	Africa
Africa|hCoV-19/DRC/998/2020|EPI ISL 429254|B.1|Democratic Republic of the Congo|2020-04-03	Africa|hCoV-19/South Africa/KRISP-0129/2020|EPI ISL 467481|B.1.1.52|South Africa|2020-05-13	0.0003898385	Africa
Africa|hCoV-19/DRC/KN-0038/2020|EPI ISL 417434|B.1.128|Democratic Republic of the Congo|2020-03-14	Africa|hCoV-19/South Africa/KRISP-0129/2020|EPI ISL 467481|B.1.1.52|South Africa|2020-05-13	0.0004234334	Africa
Africa|hCoV-19/DRC/KN-0054/2020|EPI ISL 417437|B.1.178|Democratic Republic of the Congo|2020-03-17	Africa|hCoV-19/South Africa/KRISP-0129/2020|EPI ISL 467481|B.1.1.52|South Africa|2020-05-13	0.0003364806	Africa
Africa|hCoV-19/DRC/KN-0058/2020|EPI ISL 417438|B.1|Democratic Republic of the Congo|2020-03-17	Africa|hCoV-19/South Africa/KRISP-0129/2020|EPI ISL 467481|B.1.1.52|South Africa|2020-05-13	0.0003052219	Africa
Africa|hCoV-19/DRC/KN-0060/2020|EPI ISL 417440|B.1|Democratic Republic of the Congo|2020-03-17	Africa|hCoV-19/South Africa/KRISP-0129/2020|EPI ISL 467481|B.1.1.52|South Africa|2020-05-13	0.0003367479	Africa
Africa|hCoV-19/DRC/KN-0070/2020|EPI ISL 417441|B.1.178|Democratic Republic of the Congo|2020-03-17	Africa|hCoV-19/South Africa/KRISP-0129/2020|EPI ISL 467481|B.1.1.52|South Africa|2020-05-13	0.0003097954	Africa
Africa|hCoV-19/DRC/KN-0072/2020|EPI ISL 417442|B.1.178|Democratic Republic of the Congo|2020-03-18	Africa|hCoV-19/South Africa/KRISP-0129/2020|EPI ISL 467481|B.1.1.52|South Africa|2020-05-13	0.0003040199	Africa
Africa|hCoV-19/DRC/KN-13/2020|EPI ISL 414647|B.1|Democratic Republic of the Congo|2020-03-09	Africa|hCoV-19/South Africa/KRISP-0129/2020|EPI ISL 467481|B.1.1.52|South Africa|2020-05-13	0.0003122628	Africa
Africa|hCoV-19/Egypt/Army-MCL001/2020|EPI ISL 510526|B.1|Egypt|2020-06-01	Africa|hCoV-19/South Africa/KRISP-0129/2020|EPI ISL 467481|B.1.1.52|South Africa|2020-05-13	0.0004369704	Africa
Africa|hCoV-19/Egypt/C-CU001a-S1/2020|EPI ISL 529031|B.1.255|Egypt|2020-05-19	Africa|hCoV-19/South Africa/KRISP-0129/2020|EPI ISL 467481|B.1.1.52|South Africa|2020-05-13	0.0004706898	Africa
Africa|hCoV-19/Egypt/C-CU002b-S3/2020|EPI ISL 529032|B.1.1.1|Egypt|2020-06-19	Africa|hCoV-19/South Africa/KRISP-0129/2020|EPI ISL 467481|B.1.1.52|South Africa|2020-05-13	0.0005041933	Africa
Africa|hCoV-19/Egypt/C-VSVRI-SERVAC/2020|EPI ISL 528386|B.1.255|Egypt|2020-08-22	Africa|hCoV-19/South Africa/KRISP-0129/2020|EPI ISL 467481|B.1.1.52|South Africa|2020-05-13	0.0003025038	Africa
Africa|hCoV-19/Egypt/CUNCI-7I028/2020|EPI ISL 524426|B.1.255|Egypt|2020-07-19	Africa|hCoV-19/South Africa/KRISP-0129/2020|EPI ISL 467481|B.1.1.52|South Africa|2020-05-13	0.0003025038	Africa
Africa|hCoV-19/Egypt/CUNCI-HGC002/2020|EPI ISL 468045|B.1|Egypt|2020-05-02	Africa|hCoV-19/South Africa/KRISP-0129/2020|EPI ISL 467481|B.1.1.52|South Africa|2020-05-13	0.0003027755	Africa
Africa|hCoV-19/Egypt/CUNCI-HGC004/2020|EPI ISL 468048|B.1|Egypt|2020-05-02	Africa|hCoV-19/South Africa/KRISP-0129/2020|EPI ISL 467481|B.1.1.52|South Africa|2020-05-13	0.0003026941	Africa
Africa|hCoV-19/Egypt/CUNCI-HGC005/2020|EPI ISL 468052|B.1|Egypt|2020-05-02	Africa|hCoV-19/South Africa/KRISP-0129/2020|EPI ISL 467481|B.1.1.52|South Africa|2020-05-13	0.0003699942	Africa
Africa|hCoV-19/Egypt/CUNCI-HGC006/2020|EPI ISL 468050|B.1|Egypt|2020-05-02	Africa|hCoV-19/South Africa/KRISP-0129/2020|EPI ISL 467481|B.1.1.52|South Africa|2020-05-13	0.0003699246	Africa
Africa|hCoV-19/Egypt/CUNCI-HGC007-2/2020|EPI ISL 468054|B.1|Egypt|2020-05-02	Africa|hCoV-19/South Africa/KRISP-0129/2020|EPI ISL 467481|B.1.1.52|South Africa|2020-05-13	0.0004034904	Africa
Africa|hCoV-19/Egypt/CUNCI-HGC007/2020|EPI ISL 468046|B.1|Egypt|2020-05-02	Africa|hCoV-19/South Africa/KRISP-0129/2020|EPI ISL 467481|B.1.1.52|South Africa|2020-05-13	0.0003699868	Africa
Africa|hCoV-19/Egypt/CUNCI-HGC008/2020|EPI ISL 468044|B.1|Egypt|2020-05-02	Africa|hCoV-19/South Africa/KRISP-0129/2020|EPI ISL 467481|B.1.1.52|South Africa|2020-05-13	0.0003699992	Africa
Africa|hCoV-19/Egypt/CUNCI-HGC009/2020|EPI ISL 468053|B.1|Egypt|2020-05-02	Africa|hCoV-19/South Africa/KRISP-0129/2020|EPI ISL 467481|B.1.1.52|South Africa|2020-05-13	0.0003028162	Africa
Africa|hCoV-19/Egypt/CUNCI-HGC010/2020|EPI ISL 468055|B.1.247|Egypt|2020-05-02	Africa|hCoV-19/South Africa/KRISP-0129/2020|EPI ISL 467481|B.1.1.52|South Africa|2020-05-13	0.0005382150	Africa
Africa|hCoV-19/Egypt/CUNCI-HGC011/2020|EPI ISL 468059|B.1|Egypt|2020-05-02	Africa|hCoV-19/South Africa/KRISP-0129/2020|EPI ISL 467481|B.1.1.52|South Africa|2020-05-13	0.0003700204	Africa
Africa|hCoV-19/Egypt/CUNCI-HGC012/2020|EPI ISL 468051|B.1.255|Egypt|2020-05-02	Africa|hCoV-19/South Africa/KRISP-0129/2020|EPI ISL 467481|B.1.1.52|South Africa|2020-05-13	0.0005045852	Africa
Africa|hCoV-19/Egypt/CUNCI-HGC013/2020|EPI ISL 468047|B.1.201|Egypt|2020-05-02	Africa|hCoV-19/South Africa/KRISP-0129/2020|EPI ISL 467481|B.1.1.52|South Africa|2020-05-13	0.0004372939	Africa
Africa|hCoV-19/Egypt/CUNCI-HGC014/2020|EPI ISL 468060|B.1.5|Egypt|2020-05-02	Africa|hCoV-19/South Africa/KRISP-0129/2020|EPI ISL 467481|B.1.1.52|South Africa|2020-05-13	0.0002354588	Africa
Africa|hCoV-19/Egypt/CUNCI-HGC015/2020|EPI ISL 468056|B.1|Egypt|2020-05-02	Africa|hCoV-19/South Africa/KRISP-0129/2020|EPI ISL 467481|B.1.1.52|South Africa|2020-05-13	0.0002354509	Africa
Africa|hCoV-19/Egypt/CUNCI-HGC016/2020|EPI ISL 468058|B.1|Egypt|2020-05-02	Africa|hCoV-19/South Africa/KRISP-0129/2020|EPI ISL 467481|B.1.1.52|South Africa|2020-05-13	0.0003707224	Africa
Africa|hCoV-19/Egypt/CUNCI-HGC021/2020|EPI ISL 468061|B.1|Egypt|2020-05-02	Africa|hCoV-19/South Africa/KRISP-0129/2020|EPI ISL 467481|B.1.1.52|South Africa|2020-05-13	0.0003705388	Africa
Africa|hCoV-19/Egypt/CUNCI-HGC023/2020|EPI ISL 468057|B.1.5|Egypt|2020-05-02	Africa|hCoV-19/South Africa/KRISP-0129/2020|EPI ISL 467481|B.1.1.52|South Africa|2020-05-13	0.0002691257	Africa
Africa|hCoV-19/Egypt/CUNCI-HGC028/2020|EPI ISL 468062|B.1|Egypt|2020-05-02	Africa|hCoV-19/South Africa/KRISP-0129/2020|EPI ISL 467481|B.1.1.52|South Africa|2020-05-13	0.0004380600	Africa
Africa|hCoV-19/Egypt/CUNCI-HGC3I011/2020|EPI ISL 479697|B.1|Egypt|2020-06-02	Africa|hCoV-19/South Africa/KRISP-0129/2020|EPI ISL 467481|B.1.1.52|South Africa|2020-05-13	0.0003697468	Africa
Africa|hCoV-19/Egypt/CUNCI-HGC3I012/2020|EPI ISL 479693|B.1.255|Egypt|2020-06-02	Africa|hCoV-19/South Africa/KRISP-0129/2020|EPI ISL 467481|B.1.1.52|South Africa|2020-05-13	0.0005042122	Africa
Africa|hCoV-19/Egypt/CUNCI-HGC3I013/2020|EPI ISL 479694|B.1.201|Egypt|2020-06-02	Africa|hCoV-19/South Africa/KRISP-0129/2020|EPI ISL 467481|B.1.1.52|South Africa|2020-05-13	0.0004369706	Africa
Africa|hCoV-19/Egypt/CUNCI-HGC3I014/2020|EPI ISL 479696|B.1.5|Egypt|2020-06-02	Africa|hCoV-19/South Africa/KRISP-0129/2020|EPI ISL 467481|B.1.1.52|South Africa|2020-05-13	0.0002352768	Africa
Africa|hCoV-19/Egypt/CUNCI-HGC3I02/2020|EPI ISL 479686|B.1|Egypt|2020-06-02	Africa|hCoV-19/South Africa/KRISP-0129/2020|EPI ISL 467481|B.1.1.52|South Africa|2020-05-13	0.0003361447	Africa
Africa|hCoV-19/Egypt/CUNCI-HGC3I023/2020|EPI ISL 479695|B.1.5|Egypt|2020-06-02	Africa|hCoV-19/South Africa/KRISP-0129/2020|EPI ISL 467481|B.1.1.52|South Africa|2020-05-13	0.0002689267	Africa
Africa|hCoV-19/Egypt/CUNCI-HGC3I025/2020|EPI ISL 479691|B.1|Egypt|2020-06-02	Africa|hCoV-19/South Africa/KRISP-0129/2020|EPI ISL 467481|B.1.1.52|South Africa|2020-05-13	0.0004034076	Africa
Africa|hCoV-19/Egypt/CUNCI-HGC3I03/2020|EPI ISL 479687|B.1|Egypt|2020-06-02	Africa|hCoV-19/South Africa/KRISP-0129/2020|EPI ISL 467481|B.1.1.52|South Africa|2020-05-13	0.0003697133	Africa
Africa|hCoV-19/Egypt/CUNCI-HGC3I05/2020|EPI ISL 479690|B.1|Egypt|2020-06-02	Africa|hCoV-19/South Africa/KRISP-0129/2020|EPI ISL 467481|B.1.1.52|South Africa|2020-05-13	0.0003697206	Africa
Africa|hCoV-19/Egypt/CUNCI-HGC3I06/2020|EPI ISL 479688|B.1|Egypt|2020-06-02	Africa|hCoV-19/South Africa/KRISP-0129/2020|EPI ISL 467481|B.1.1.52|South Africa|2020-05-13	0.0003697257	Africa
Africa|hCoV-19/Egypt/CUNCI-HGC3I08/2020|EPI ISL 479698|B.1|Egypt|2020-06-02	Africa|hCoV-19/South Africa/KRISP-0129/2020|EPI ISL 467481|B.1.1.52|South Africa|2020-05-13	0.0003697257	Africa
Africa|hCoV-19/Egypt/CUNCI-HGC3I09/2020|EPI ISL 479692|B.1|Egypt|2020-06-02	Africa|hCoV-19/South Africa/KRISP-0129/2020|EPI ISL 467481|B.1.1.52|South Africa|2020-05-13	0.0003025923	Africa
Africa|hCoV-19/Egypt/CUNCI-HGC4I003/2020|EPI ISL 479699|B.1.1.247|Egypt|2020-06-02	Africa|hCoV-19/South Africa/KRISP-0129/2020|EPI ISL 467481|B.1.1.52|South Africa|2020-05-13	0.0003697368	Africa
Africa|hCoV-19/Egypt/CUNCI-HGC4I004/2020|EPI ISL 479700|B.1.1.296|Egypt|2020-06-02	Africa|hCoV-19/South Africa/KRISP-0129/2020|EPI ISL 467481|B.1.1.52|South Africa|2020-05-13	0.0002688561	Africa
Africa|hCoV-19/Egypt/CUNCI-HGC4I015/2020|EPI ISL 479728|B.1.1.123|Egypt|2020-06-02	Africa|hCoV-19/South Africa/KRISP-0129/2020|EPI ISL 467481|B.1.1.52|South Africa|2020-05-13	0.0003025261	Africa
Africa|hCoV-19/Egypt/CUNCI-HGC4I022/2020|EPI ISL 479705|B.1.1|Egypt|2020-06-02	Africa|hCoV-19/South Africa/KRISP-0129/2020|EPI ISL 467481|B.1.1.52|South Africa|2020-05-13	0.0004033574	Africa
Africa|hCoV-19/Egypt/CUNCI-HGC4I023/2020|EPI ISL 479729|B.1.1.247|Egypt|2020-06-02	Africa|hCoV-19/South Africa/KRISP-0129/2020|EPI ISL 467481|B.1.1.52|South Africa|2020-05-13	0.0002353076	Africa
Africa|hCoV-19/Egypt/CUNCI-HGC4I025/2020|EPI ISL 479706|B.1.255|Egypt|2020-06-02	Africa|hCoV-19/South Africa/KRISP-0129/2020|EPI ISL 467481|B.1.1.52|South Africa|2020-05-13	0.0004369749	Africa
Africa|hCoV-19/Egypt/CUNCI-HGC4I026/2020|EPI ISL 479702|B.1|Egypt|2020-06-02	Africa|hCoV-19/South Africa/KRISP-0129/2020|EPI ISL 467481|B.1.1.52|South Africa|2020-05-13	0.0005046921	Africa
Africa|hCoV-19/Egypt/CUNCI-HGC4I029/2020|EPI ISL 479701|B.1.1.1|Egypt|2020-06-02	Africa|hCoV-19/South Africa/KRISP-0129/2020|EPI ISL 467481|B.1.1.52|South Africa|2020-05-13	0.0004369749	Africa
Africa|hCoV-19/Egypt/CUNCI-HGC4I030/2020|EPI ISL 479703|B.1|Egypt|2020-06-02	Africa|hCoV-19/South Africa/KRISP-0129/2020|EPI ISL 467481|B.1.1.52|South Africa|2020-05-13	0.0004369618	Africa
Africa|hCoV-19/Egypt/CUNCI-HGC4I031/2020|EPI ISL 479707|B.1.1.1|Egypt|2020-06-02	Africa|hCoV-19/South Africa/KRISP-0129/2020|EPI ISL 467481|B.1.1.52|South Africa|2020-05-13	0.0005042103	Africa
Africa|hCoV-19/Egypt/CUNCI-HGC4I032/2020|EPI ISL 479709|B.1.1|Egypt|2020-06-02	Africa|hCoV-19/South Africa/KRISP-0129/2020|EPI ISL 467481|B.1.1.52|South Africa|2020-05-13	0.0002690911	Africa
Africa|hCoV-19/Egypt/CUNCI-HGC4I033/2020|EPI ISL 479704|B.1|Egypt|2020-06-02	Africa|hCoV-19/South Africa/KRISP-0129/2020|EPI ISL 467481|B.1.1.52|South Africa|2020-05-13	0.0003361673	Africa
Africa|hCoV-19/Egypt/CUNCI-HGC4I034/2020|EPI ISL 479708|B.1.255|Egypt|2020-06-02	Africa|hCoV-19/South Africa/KRISP-0129/2020|EPI ISL 467481|B.1.1.52|South Africa|2020-05-13	0.0003024733	Africa
Africa|hCoV-19/Egypt/CUNCI-HGC5I001/2020|EPI ISL 479710|B.1.1|Egypt|2020-06-02	Africa|hCoV-19/South Africa/KRISP-0129/2020|EPI ISL 467481|B.1.1.52|South Africa|2020-05-13	0.0001344642	Africa
Africa|hCoV-19/Egypt/CUNCI-HGC5I003/2020|EPI ISL 479711|B.1|Egypt|2020-06-02	Africa|hCoV-19/South Africa/KRISP-0129/2020|EPI ISL 467481|B.1.1.52|South Africa|2020-05-13	0.0003025068	Africa
Africa|hCoV-19/Egypt/CUNCI-HGC5I010/2020|EPI ISL 479730|B.1.1|Egypt|2020-06-02	Africa|hCoV-19/South Africa/KRISP-0129/2020|EPI ISL 467481|B.1.1.52|South Africa|2020-05-13	0.0002017044	Africa
Africa|hCoV-19/Egypt/CUNCI-HGC5I011/2020|EPI ISL 479712|B.1.1|Egypt|2020-06-02	Africa|hCoV-19/South Africa/KRISP-0129/2020|EPI ISL 467481|B.1.1.52|South Africa|2020-05-13	0.0001344461	Africa
Africa|hCoV-19/Egypt/CUNCI-HGC5I012/2020|EPI ISL 479713|B.1.1|Egypt|2020-06-02	Africa|hCoV-19/South Africa/KRISP-0129/2020|EPI ISL 467481|B.1.1.52|South Africa|2020-05-13	0.0001680159	Africa
Africa|hCoV-19/Egypt/CUNCI-HGC5I014/2020|EPI ISL 479714|B.1.255|Egypt|2020-06-02	Africa|hCoV-19/South Africa/KRISP-0129/2020|EPI ISL 467481|B.1.1.52|South Africa|2020-05-13	0.0004369896	Africa
Africa|hCoV-19/Egypt/CUNCI-HGC5I015/2020|EPI ISL 475722|B.1.255|Egypt|2020-05-02	Africa|hCoV-19/South Africa/KRISP-0129/2020|EPI ISL 467481|B.1.1.52|South Africa|2020-05-13	0.0005044765	Africa
Africa|hCoV-19/Egypt/CUNCI-HGC5I016/2020|EPI ISL 479731|B.1|Egypt|2020-06-02	Africa|hCoV-19/South Africa/KRISP-0129/2020|EPI ISL 467481|B.1.1.52|South Africa|2020-05-13	0.0003361414	Africa
Africa|hCoV-19/Egypt/CUNCI-HGC5I022/2020|EPI ISL 479715|B.1.1|Egypt|2020-06-02	Africa|hCoV-19/South Africa/KRISP-0129/2020|EPI ISL 467481|B.1.1.52|South Africa|2020-05-13	0.0002016299	Africa
Africa|hCoV-19/Egypt/CUNCI-HGC5I025/2020|EPI ISL 479716|A|Egypt|2020-06-02	Africa|hCoV-19/South Africa/KRISP-0129/2020|EPI ISL 467481|B.1.1.52|South Africa|2020-05-13	0.0002694274	Africa
Africa|hCoV-19/Egypt/CUNCI-HGC5I026/2020|EPI ISL 479735|B.1.5|Egypt|2020-06-02	Africa|hCoV-19/South Africa/KRISP-0129/2020|EPI ISL 467481|B.1.1.52|South Africa|2020-05-13	0.0004371850	Africa
Africa|hCoV-19/Egypt/CUNCI-HGC5I029/2020|EPI ISL 479734|B.1|Egypt|2020-06-02	Africa|hCoV-19/South Africa/KRISP-0129/2020|EPI ISL 467481|B.1.1.52|South Africa|2020-05-13	0.0003361899	Africa
Africa|hCoV-19/Egypt/CUNCI-HGC5I030/2020|EPI ISL 479721|B.1.5|Egypt|2020-06-02	Africa|hCoV-19/South Africa/KRISP-0129/2020|EPI ISL 467481|B.1.1.52|South Africa|2020-05-13	0.0002353084	Africa
Africa|hCoV-19/Egypt/CUNCI-HGC5I033/2020|EPI ISL 479717|B.1.5|Egypt|2020-06-02	Africa|hCoV-19/South Africa/KRISP-0129/2020|EPI ISL 467481|B.1.1.52|South Africa|2020-05-13	0.0002017112	Africa
Africa|hCoV-19/Egypt/CUNCI-HGC5I034/2020|EPI ISL 479720|B.1.5|Egypt|2020-06-02	Africa|hCoV-19/South Africa/KRISP-0129/2020|EPI ISL 467481|B.1.1.52|South Africa|2020-05-13	0.0002688715	Africa
Africa|hCoV-19/Egypt/CUNCI-HGC6I002/2020|EPI ISL 479719|B.1.1.1|Egypt|2020-06-02	Africa|hCoV-19/South Africa/KRISP-0129/2020|EPI ISL 467481|B.1.1.52|South Africa|2020-05-13	0.0004033262	Africa
Africa|hCoV-19/Egypt/CUNCI-HGC6I003/2020|EPI ISL 479718|B.1.5|Egypt|2020-06-02	Africa|hCoV-19/South Africa/KRISP-0129/2020|EPI ISL 467481|B.1.1.52|South Africa|2020-05-13	0.0003361368	Africa
Africa|hCoV-19/Egypt/CUNCI-HGC6I007/2020|EPI ISL 479722|B.1|Egypt|2020-06-02	Africa|hCoV-19/South Africa/KRISP-0129/2020|EPI ISL 467481|B.1.1.52|South Africa|2020-05-13	0.0002689538	Africa
Africa|hCoV-19/Egypt/CUNCI-HGC6I010/2020|EPI ISL 478672|B.1|Egypt|2020-06-02	Africa|hCoV-19/South Africa/KRISP-0129/2020|EPI ISL 467481|B.1.1.52|South Africa|2020-05-13	0.0004369412	Africa
Africa|hCoV-19/Egypt/CUNCI-HGC6I011/2020|EPI ISL 479727|A|Egypt|2020-06-02	Africa|hCoV-19/South Africa/KRISP-0129/2020|EPI ISL 467481|B.1.1.52|South Africa|2020-05-13	0.0007733880	Africa
Africa|hCoV-19/Egypt/CUNCI-HGC6I015/2020|EPI ISL 479725|B.1.1|Egypt|2020-06-02	Africa|hCoV-19/South Africa/KRISP-0129/2020|EPI ISL 467481|B.1.1.52|South Africa|2020-05-13	0.0003024500	Africa
Africa|hCoV-19/Egypt/CUNCI-HGC6I016/2020|EPI ISL 475723|B.1.247|Egypt|2020-06-02	Africa|hCoV-19/South Africa/KRISP-0129/2020|EPI ISL 467481|B.1.1.52|South Africa|2020-05-13	0.0005383075	Africa
Africa|hCoV-19/Egypt/CUNCI-HGC6I024/2020|EPI ISL 479732|B.1.1.247|Egypt|2020-06-02	Africa|hCoV-19/South Africa/KRISP-0129/2020|EPI ISL 467481|B.1.1.52|South Africa|2020-05-13	0.0002691609	Africa
Africa|hCoV-19/Egypt/CUNCI-HGC6I026/2020|EPI ISL 479724|B.1.1.1|Egypt|2020-06-02	Africa|hCoV-19/South Africa/KRISP-0129/2020|EPI ISL 467481|B.1.1.52|South Africa|2020-05-13	0.0004369455	Africa
Africa|hCoV-19/Egypt/CUNCI-HGC6I029/2020|EPI ISL 477161|B.1.255|Egypt|2020-06-02	Africa|hCoV-19/South Africa/KRISP-0129/2020|EPI ISL 467481|B.1.1.52|South Africa|2020-05-13	0.0004369603	Africa
Africa|hCoV-19/Egypt/CUNCI-HGC6I031/2020|EPI ISL 475724|B.1.1.1|Egypt|2020-06-02	Africa|hCoV-19/South Africa/KRISP-0129/2020|EPI ISL 467481|B.1.1.52|South Africa|2020-05-13	0.0004035744	Africa
Africa|hCoV-19/Egypt/CUNCI-HGC6I032/2020|EPI ISL 479733|B.1.1.1|Egypt|2020-06-02	Africa|hCoV-19/South Africa/KRISP-0129/2020|EPI ISL 467481|B.1.1.52|South Africa|2020-05-13	0.0004033805	Africa
Africa|hCoV-19/Egypt/CUNCI-HGC6I033/2020|EPI ISL 479723|B.1.1.1|Egypt|2020-06-02	Africa|hCoV-19/South Africa/KRISP-0129/2020|EPI ISL 467481|B.1.1.52|South Africa|2020-05-13	0.0004033629	Africa
Africa|hCoV-19/Egypt/CUNCI-HGC7I01/2020|EPI ISL 529141|B.1|Egypt|2020-07-19	Africa|hCoV-19/South Africa/KRISP-0129/2020|EPI ISL 467481|B.1.1.52|South Africa|2020-05-13	0.0004706500	Africa
Africa|hCoV-19/Egypt/CUNCI-HGC7I02/2020|EPI ISL 529142|A|Egypt|2020-07-19	Africa|hCoV-19/South Africa/KRISP-0129/2020|EPI ISL 467481|B.1.1.52|South Africa|2020-05-13	0.0007397972	Africa
Africa|hCoV-19/Egypt/CUNCI-HGC7I07/2020|EPI ISL 529145|B.1|Egypt|2020-07-19	Africa|hCoV-19/South Africa/KRISP-0129/2020|EPI ISL 467481|B.1.1.52|South Africa|2020-05-13	0.0004370337	Africa
Africa|hCoV-19/Egypt/EGY-020/2020|EPI ISL 526975|B.1|Egypt|2020-08-14	Africa|hCoV-19/South Africa/KRISP-0129/2020|EPI ISL 467481|B.1.1.52|South Africa|2020-05-13	0.0004369706	Africa
Africa|hCoV-19/Egypt/EGY-041/2020|EPI ISL 526997|B.1|Egypt|2020-08-22	Africa|hCoV-19/South Africa/KRISP-0129/2020|EPI ISL 467481|B.1.1.52|South Africa|2020-05-13	0.0004369706	Africa
Africa|hCoV-19/Egypt/EGY-S031/2020|EPI ISL 526986|B.1|Egypt|2020-08-17	Africa|hCoV-19/South Africa/KRISP-0129/2020|EPI ISL 467481|B.1.1.52|South Africa|2020-05-13	0.0004369706	Africa
Africa|hCoV-19/Egypt/HCoV2-Egy-002/2020|EPI ISL 510532|B.1|Egypt|2020-06-02	Africa|hCoV-19/South Africa/KRISP-0129/2020|EPI ISL 467481|B.1.1.52|South Africa|2020-05-13	0.0004369706	Africa
Africa|hCoV-19/Egypt/MASRI-005/2020|EPI ISL 482759|B.1|Egypt|2020-04-30	Africa|hCoV-19/South Africa/KRISP-0129/2020|EPI ISL 467481|B.1.1.52|South Africa|2020-05-13	0.0003024673	Africa
Africa|hCoV-19/Egypt/MASRI-007/2020|EPI ISL 482760|B.1|Egypt|2020-04-28	Africa|hCoV-19/South Africa/KRISP-0129/2020|EPI ISL 467481|B.1.1.52|South Africa|2020-05-13	0.0003699407	Africa
Africa|hCoV-19/Egypt/MASRI-008/2020|EPI ISL 482761|B.1|Egypt|2020-04-30	Africa|hCoV-19/South Africa/KRISP-0129/2020|EPI ISL 467481|B.1.1.52|South Africa|2020-05-13	0.0003042800	Africa
Africa|hCoV-19/Egypt/MASRI-009/2020|EPI ISL 483035|A|Egypt|2020-04-30	Africa|hCoV-19/South Africa/KRISP-0129/2020|EPI ISL 467481|B.1.1.52|South Africa|2020-05-13	0.0006051280	Africa
Africa|hCoV-19/Egypt/MASRI-011/2020|EPI ISL 482762|B.1|Egypt|2020-05-05	Africa|hCoV-19/South Africa/KRISP-0129/2020|EPI ISL 467481|B.1.1.52|South Africa|2020-05-13	0.0003697791	Africa
Africa|hCoV-19/Egypt/MASRI-012/2020|EPI ISL 482763|B.1|Egypt|2020-05-05	Africa|hCoV-19/South Africa/KRISP-0129/2020|EPI ISL 467481|B.1.1.52|South Africa|2020-05-13	0.0002688544	Africa
Africa|hCoV-19/Egypt/MASRI-014/2020|EPI ISL 482765|B.1|Egypt|2020-04-30	Africa|hCoV-19/South Africa/KRISP-0129/2020|EPI ISL 467481|B.1.1.52|South Africa|2020-05-13	0.0005043070	Africa
Africa|hCoV-19/Egypt/MASRI-015/2020|EPI ISL 482766|B.1.36|Egypt|2020-05-11	Africa|hCoV-19/South Africa/KRISP-0129/2020|EPI ISL 467481|B.1.1.52|South Africa|2020-05-13	0.0005714941	Africa
Africa|hCoV-19/Egypt/MASRI-016/2020|EPI ISL 482767|B.1|Egypt|2020-05-11	Africa|hCoV-19/South Africa/KRISP-0129/2020|EPI ISL 467481|B.1.1.52|South Africa|2020-05-13	0.0005046462	Africa
Africa|hCoV-19/Egypt/MASRI-018/2020|EPI ISL 483036|A|Egypt|2020-05-10	Africa|hCoV-19/South Africa/KRISP-0129/2020|EPI ISL 467481|B.1.1.52|South Africa|2020-05-13	0.0007449310	Africa
Africa|hCoV-19/Egypt/MASRI-020/2020|EPI ISL 483037|B.1|Egypt|2020-05-13	Africa|hCoV-19/South Africa/KRISP-0129/2020|EPI ISL 467481|B.1.1.52|South Africa|2020-05-13	0.0005773817	Africa
Africa|hCoV-19/Egypt/MASRI-022/2020|EPI ISL 482768|B.1.255|Egypt|2020-05-13	Africa|hCoV-19/South Africa/KRISP-0129/2020|EPI ISL 467481|B.1.1.52|South Africa|2020-05-13	0.0005050231	Africa
Africa|hCoV-19/Egypt/MASRI-023/2020|EPI ISL 482769|B.1|Egypt|2020-05-11	Africa|hCoV-19/South Africa/KRISP-0129/2020|EPI ISL 467481|B.1.1.52|South Africa|2020-05-13	0.0003028121	Africa
Africa|hCoV-19/Egypt/MASRI-024/2020|EPI ISL 482770|B.1|Egypt|2020-05-11	Africa|hCoV-19/South Africa/KRISP-0129/2020|EPI ISL 467481|B.1.1.52|South Africa|2020-05-13	0.0003697170	Africa
Africa|hCoV-19/Egypt/MASRI-025/2020|EPI ISL 482771|B.1|Egypt|2020-05-10	Africa|hCoV-19/South Africa/KRISP-0129/2020|EPI ISL 467481|B.1.1.52|South Africa|2020-05-13	0.0005044476	Africa
Africa|hCoV-19/Egypt/MASRI-026/2020|EPI ISL 482772|B.1|Egypt|2020-05-10	Africa|hCoV-19/South Africa/KRISP-0129/2020|EPI ISL 467481|B.1.1.52|South Africa|2020-05-13	0.0004370380	Africa
Africa|hCoV-19/Egypt/MASRI-027/2020|EPI ISL 482773|B.1.1.123|Egypt|2020-05-08	Africa|hCoV-19/South Africa/KRISP-0129/2020|EPI ISL 467481|B.1.1.52|South Africa|2020-05-13	0.0002357251	Africa
Africa|hCoV-19/Egypt/MASRI-028/2020|EPI ISL 483038|B.1|Egypt|2020-05-13	Africa|hCoV-19/South Africa/KRISP-0129/2020|EPI ISL 467481|B.1.1.52|South Africa|2020-05-13	0.0004369662	Africa
Africa|hCoV-19/Egypt/MASRI-029/2020|EPI ISL 482774|B.1|Egypt|2020-05-13	Africa|hCoV-19/South Africa/KRISP-0129/2020|EPI ISL 467481|B.1.1.52|South Africa|2020-05-13	0.0003697294	Africa
Africa|hCoV-19/Egypt/MASRI-10/2020|EPI ISL 475752|B.1.255|Egypt|2020-05	Africa|hCoV-19/South Africa/KRISP-0129/2020|EPI ISL 467481|B.1.1.52|South Africa|2020-05-13	0.0004707292	Africa
Africa|hCoV-19/Egypt/MASRI-11/2020|EPI ISL 475753|B.1.36|Egypt|2020-05	Africa|hCoV-19/South Africa/KRISP-0129/2020|EPI ISL 467481|B.1.1.52|South Africa|2020-05-13	0.0006051176	Africa
Africa|hCoV-19/Egypt/MASRI-14/2020|EPI ISL 475749|B.1|Egypt|2020-05	Africa|hCoV-19/South Africa/KRISP-0129/2020|EPI ISL 467481|B.1.1.52|South Africa|2020-05-13	0.0003361108	Africa
Africa|hCoV-19/Egypt/MASRI-15/2020|EPI ISL 475750|B.1.1|Egypt|2020-05	Africa|hCoV-19/South Africa/KRISP-0129/2020|EPI ISL 467481|B.1.1.52|South Africa|2020-05-13	0.0004735871	Africa
Africa|hCoV-19/Egypt/MASRI-2/2020|EPI ISL 475745|B.1|Egypt|2020-05	Africa|hCoV-19/South Africa/KRISP-0129/2020|EPI ISL 467481|B.1.1.52|South Africa|2020-05-13	0.0003697045	Africa
Africa|hCoV-19/Egypt/MASRI-3/2020|EPI ISL 475746|A|Egypt|2020-05	Africa|hCoV-19/South Africa/KRISP-0129/2020|EPI ISL 467481|B.1.1.52|South Africa|2020-05-13	0.0006387998	Africa
Africa|hCoV-19/Egypt/MASRI-6/2020|EPI ISL 475747|B.1.255|Egypt|2020-05	Africa|hCoV-19/South Africa/KRISP-0129/2020|EPI ISL 467481|B.1.1.52|South Africa|2020-05-13	0.0003697046	Africa
Africa|hCoV-19/Egypt/MASRI-9/2020|EPI ISL 475751|B.1.1.1|Egypt|2020-05	Africa|hCoV-19/South Africa/KRISP-0129/2020|EPI ISL 467481|B.1.1.52|South Africa|2020-05-13	0.0005379745	Africa
Africa|hCoV-19/Egypt/NRC-01/2020|EPI ISL 430820|B.1|Egypt|2020-03-18	Africa|hCoV-19/South Africa/KRISP-0129/2020|EPI ISL 467481|B.1.1.52|South Africa|2020-05-13	0.0003374535	Africa
Africa|hCoV-19/Egypt/NRC-03/2020|EPI ISL 430819|B.1.246|Egypt|2020-03-18	Africa|hCoV-19/South Africa/KRISP-0129/2020|EPI ISL 467481|B.1.1.52|South Africa|2020-05-13	0.0003709548	Africa
Africa|hCoV-19/Gabon/ITM-K011/2020|EPI ISL 539573|A|Gabon|2020-03-22	Africa|hCoV-19/South Africa/KRISP-0129/2020|EPI ISL 467481|B.1.1.52|South Africa|2020-05-13	0.0005714848	Africa
Africa|hCoV-19/Gabon/ITM-K023/2020|EPI ISL 539574|B.1.178|Gabon|2020-03-27	Africa|hCoV-19/South Africa/KRISP-0129/2020|EPI ISL 467481|B.1.1.52|South Africa|2020-05-13	0.0003360815	Africa
Africa|hCoV-19/Gabon/ITM-K027/2020|EPI ISL 539575|A|Gabon|2020-03-27	Africa|hCoV-19/South Africa/KRISP-0129/2020|EPI ISL 467481|B.1.1.52|South Africa|2020-05-13	0.0005714713	Africa
Africa|hCoV-19/Gabon/ITM-K028/2020|EPI ISL 539576|B.1.292|Gabon|2020-03-27	Africa|hCoV-19/South Africa/KRISP-0129/2020|EPI ISL 467481|B.1.1.52|South Africa|2020-05-13	0.0003360883	Africa
Africa|hCoV-19/Gambia/0214/2020|EPI ISL 471158|B.1|Gambia|2020-03-29	Africa|hCoV-19/South Africa/KRISP-0129/2020|EPI ISL 467481|B.1.1.52|South Africa|2020-05-13	0.0003029741	Africa
Africa|hCoV-19/Gambia/0268/2020|EPI ISL 471159|B.1.1|Gambia|2020-03-21	Africa|hCoV-19/South Africa/KRISP-0129/2020|EPI ISL 467481|B.1.1.52|South Africa|2020-05-13	0.0001696362	Africa
Africa|hCoV-19/Gambia/0278/2020|EPI ISL 471160|B.1.1|Gambia|2020-03-20	Africa|hCoV-19/South Africa/KRISP-0129/2020|EPI ISL 467481|B.1.1.52|South Africa|2020-05-13	0.0001698839	Africa
Africa|hCoV-19/Gambia/0528/2020|EPI ISL 471161|B.1.1.293|Gambia|2020-04-30	Africa|hCoV-19/South Africa/KRISP-0129/2020|EPI ISL 467481|B.1.1.52|South Africa|2020-05-13	0.0002067729	Africa
Africa|hCoV-19/Gambia/0531/2020|EPI ISL 471162|B.1.1.293|Gambia|2020-04-30	Africa|hCoV-19/South Africa/KRISP-0129/2020|EPI ISL 467481|B.1.1.52|South Africa|2020-05-13	0.0002067872	Africa
Africa|hCoV-19/Gambia/0536/2020|EPI ISL 471163|B.1.1.293|Gambia|2020-04-30	Africa|hCoV-19/South Africa/KRISP-0129/2020|EPI ISL 467481|B.1.1.52|South Africa|2020-05-13	0.0002016183	Africa
Africa|hCoV-19/Gambia/0547/2020|EPI ISL 471164|B.1.1.293|Gambia|2020-04-30	Africa|hCoV-19/South Africa/KRISP-0129/2020|EPI ISL 467481|B.1.1.52|South Africa|2020-05-13	0.0002019372	Africa
Africa|hCoV-19/Gambia/0548/2020|EPI ISL 471165|B.1.5|Gambia|2020-04-30	Africa|hCoV-19/South Africa/KRISP-0129/2020|EPI ISL 467481|B.1.1.52|South Africa|2020-05-13	0.0001738950	Africa
Africa|hCoV-19/Gambia/1090/2020|EPI ISL 471166|B.1.1|Gambia|2020-05-04	Africa|hCoV-19/South Africa/KRISP-0129/2020|EPI ISL 467481|B.1.1.52|South Africa|2020-05-13	0.0002371383	Africa
Africa|hCoV-19/Gambia/1094/2020|EPI ISL 471167|B.1.1.293|Gambia|2020-05-04	Africa|hCoV-19/South Africa/KRISP-0129/2020|EPI ISL 467481|B.1.1.52|South Africa|2020-05-13	0.0002016184	Africa
Africa|hCoV-19/Gambia/1251/2020|EPI ISL 471168|B.1.1.293|Gambia|2020-05-07	Africa|hCoV-19/South Africa/KRISP-0129/2020|EPI ISL 467481|B.1.1.52|South Africa|2020-05-13	0.0002067729	Africa
Africa|hCoV-19/Gambia/1264/2020|EPI ISL 471169|B.1.1|Gambia|2020-05-07	Africa|hCoV-19/South Africa/KRISP-0129/2020|EPI ISL 467481|B.1.1.52|South Africa|2020-05-13	0.0001694063	Africa
Africa|hCoV-19/Gambia/1271/2020|EPI ISL 471170|B.1.1|Gambia|2020-05-07	Africa|hCoV-19/South Africa/KRISP-0129/2020|EPI ISL 467481|B.1.1.52|South Africa|2020-05-13	0.0001696246	Africa
Africa|hCoV-19/Gambia/1277/2020|EPI ISL 471171|B.1.1.293|Gambia|2020-05-07	Africa|hCoV-19/South Africa/KRISP-0129/2020|EPI ISL 467481|B.1.1.52|South Africa|2020-05-13	0.0002016184	Africa
Africa|hCoV-19/Gambia/3668/2020|EPI ISL 560992|B.1.5.12|Gambia|2020-07-30	Africa|hCoV-19/South Africa/KRISP-0129/2020|EPI ISL 467481|B.1.1.52|South Africa|2020-05-13	0.0005079525	Africa
Africa|hCoV-19/Gambia/3670/2020|EPI ISL 560993|B.1.5.12|Gambia|2020-07-30	Africa|hCoV-19/South Africa/KRISP-0129/2020|EPI ISL 467481|B.1.1.52|South Africa|2020-05-13	0.0005121138	Africa
Africa|hCoV-19/Gambia/3671/2020|EPI ISL 560994|B.1.1.293|Gambia|2020-07-30	Africa|hCoV-19/South Africa/KRISP-0129/2020|EPI ISL 467481|B.1.1.52|South Africa|2020-05-13	0.0002708464	Africa
Africa|hCoV-19/Gambia/3673/2020|EPI ISL 560995|B.1.5|Gambia|2020-07-30	Africa|hCoV-19/South Africa/KRISP-0129/2020|EPI ISL 467481|B.1.1.52|South Africa|2020-05-13	0.0002708977	Africa
Africa|hCoV-19/Gambia/3676/2020|EPI ISL 560996|B.1.5|Gambia|2020-07-30	Africa|hCoV-19/South Africa/KRISP-0129/2020|EPI ISL 467481|B.1.1.52|South Africa|2020-05-13	0.0002757695	Africa
Africa|hCoV-19/Gambia/3678/2020|EPI ISL 560997|B.1.292|Gambia|2020-07-30	Africa|hCoV-19/South Africa/KRISP-0129/2020|EPI ISL 467481|B.1.1.52|South Africa|2020-05-13	0.0003697170	Africa
Africa|hCoV-19/Gambia/3679/2020|EPI ISL 560998|B.1.5.12|Gambia|2020-07-30	Africa|hCoV-19/South Africa/KRISP-0129/2020|EPI ISL 467481|B.1.1.52|South Africa|2020-05-13	0.0004438514	Africa
Africa|hCoV-19/Gambia/3680/2020|EPI ISL 560999|B.1.5|Gambia|2020-07-30	Africa|hCoV-19/South Africa/KRISP-0129/2020|EPI ISL 467481|B.1.1.52|South Africa|2020-05-13	0.0002758742	Africa
Africa|hCoV-19/Gambia/3683/2020|EPI ISL 561000|B.1.292|Gambia|2020-07-30	Africa|hCoV-19/South Africa/KRISP-0129/2020|EPI ISL 467481|B.1.1.52|South Africa|2020-05-13	0.0004033358	Africa
Africa|hCoV-19/Gambia/3703/2020|EPI ISL 561001|B.1.5.12|Gambia|2020-07-30	Africa|hCoV-19/South Africa/KRISP-0129/2020|EPI ISL 467481|B.1.1.52|South Africa|2020-05-13	0.0004369662	Africa
Africa|hCoV-19/Gambia/3717/2020|EPI ISL 561002|B.1.5|Gambia|2020-07-30	Africa|hCoV-19/South Africa/KRISP-0129/2020|EPI ISL 467481|B.1.1.52|South Africa|2020-05-13	0.0003072577	Africa
Africa|hCoV-19/Gambia/3724/2020|EPI ISL 561003|B.1.5.12|Gambia|2020-07-30	Africa|hCoV-19/South Africa/KRISP-0129/2020|EPI ISL 467481|B.1.1.52|South Africa|2020-05-13	0.0004369662	Africa
Africa|hCoV-19/Gambia/3725/2020|EPI ISL 561004|B.1.1.293|Gambia|2020-07-30	Africa|hCoV-19/South Africa/KRISP-0129/2020|EPI ISL 467481|B.1.1.52|South Africa|2020-05-13	0.0003360803	Africa
Africa|hCoV-19/Gambia/3728/2020|EPI ISL 561005|B.1.5|Gambia|2020-07-30	Africa|hCoV-19/South Africa/KRISP-0129/2020|EPI ISL 467481|B.1.1.52|South Africa|2020-05-13	0.0002463104	Africa
Africa|hCoV-19/Gambia/3729/2020|EPI ISL 561006|B.1.5.12|Gambia|2020-07-30	Africa|hCoV-19/South Africa/KRISP-0129/2020|EPI ISL 467481|B.1.1.52|South Africa|2020-05-13	0.0003697134	Africa
Africa|hCoV-19/Gambia/3732/2020|EPI ISL 561007|B.1.5|Gambia|2020-07-30	Africa|hCoV-19/South Africa/KRISP-0129/2020|EPI ISL 467481|B.1.1.52|South Africa|2020-05-13	0.0003074781	Africa
Africa|hCoV-19/Gambia/3735/2020|EPI ISL 561008|B.1.5|Gambia|2020-07-30	Africa|hCoV-19/South Africa/KRISP-0129/2020|EPI ISL 467481|B.1.1.52|South Africa|2020-05-13	0.0002412767	Africa
Africa|hCoV-19/Gambia/3737/2020|EPI ISL 561009|B.1.1.293|Gambia|2020-07-30	Africa|hCoV-19/South Africa/KRISP-0129/2020|EPI ISL 467481|B.1.1.52|South Africa|2020-05-13	0.0003362498	Africa
Africa|hCoV-19/Gambia/3741/2020|EPI ISL 561010|B.1.5.12|Gambia|2020-07-30	Africa|hCoV-19/South Africa/KRISP-0129/2020|EPI ISL 467481|B.1.1.52|South Africa|2020-05-13	0.0003755141	Africa
Africa|hCoV-19/Gambia/3743/2020|EPI ISL 561011|B.1.5.12|Gambia|2020-07-30	Africa|hCoV-19/South Africa/KRISP-0129/2020|EPI ISL 467481|B.1.1.52|South Africa|2020-05-13	0.0005042309	Africa
Africa|hCoV-19/Gambia/3749/2020|EPI ISL 561012|B.1.5.12|Gambia|2020-07-30	Africa|hCoV-19/South Africa/KRISP-0129/2020|EPI ISL 467481|B.1.1.52|South Africa|2020-05-13	0.0004369515	Africa
Africa|hCoV-19/Gambia/3761/2020|EPI ISL 561013|B.1.5.12|Gambia|2020-07-30	Africa|hCoV-19/South Africa/KRISP-0129/2020|EPI ISL 467481|B.1.1.52|South Africa|2020-05-13	0.0004369515	Africa
Africa|hCoV-19/Gambia/3772/2020|EPI ISL 561025|B.1.5|Gambia|2020-07-30	Africa|hCoV-19/South Africa/KRISP-0129/2020|EPI ISL 467481|B.1.1.52|South Africa|2020-05-13	0.0002787964	Africa
Africa|hCoV-19/Gambia/GC19-015/2020|EPI ISL 428855|B.1.1.8|Gambia|2020-03-17	Africa|hCoV-19/South Africa/KRISP-0129/2020|EPI ISL 467481|B.1.1.52|South Africa|2020-05-13	0.0002016097	Africa
Africa|hCoV-19/Gambia/GC19-026/2020|EPI ISL 428856|B.6|Gambia|2020-03-21	Africa|hCoV-19/South Africa/KRISP-0129/2020|EPI ISL 467481|B.1.1.52|South Africa|2020-05-13	0.0005378425	Africa
Africa|hCoV-19/Gambia/GC19-029/2020|EPI ISL 428857|B.1|Gambia|2020-04-20	Africa|hCoV-19/South Africa/KRISP-0129/2020|EPI ISL 467481|B.1.1.52|South Africa|2020-05-13	0.0003361029	Africa
Africa|hCoV-19/Gambia/GC19-0479/2020|EPI ISL 561015|B.1.1.293|Gambia|2020-04-29	Africa|hCoV-19/South Africa/KRISP-0129/2020|EPI ISL 467481|B.1.1.52|South Africa|2020-05-13	0.0001756088	Africa
Africa|hCoV-19/Gambia/GC19-0544/2020|EPI ISL 561016|B.1.5|Gambia|2020-05-01	Africa|hCoV-19/South Africa/KRISP-0129/2020|EPI ISL 467481|B.1.1.52|South Africa|2020-05-13	0.0001748539	Africa
Africa|hCoV-19/Gambia/GC19-1385/2020|EPI ISL 561018|B.1.5|Gambia|2020-05-12	Africa|hCoV-19/South Africa/KRISP-0129/2020|EPI ISL 467481|B.1.1.52|South Africa|2020-05-13	0.0001767635	Africa
Africa|hCoV-19/Gambia/GC19-1503/2020|EPI ISL 561021|B.1.1|Gambia|2020-05-14	Africa|hCoV-19/South Africa/KRISP-0129/2020|EPI ISL 467481|B.1.1.52|South Africa|2020-05-13	0.0002688349	Africa
Africa|hCoV-19/Gambia/GC19-1527/2020|EPI ISL 561022|B.1.1.293|Gambia|2020-05-16	Africa|hCoV-19/South Africa/KRISP-0129/2020|EPI ISL 467481|B.1.1.52|South Africa|2020-05-13	0.0002016387	Africa
Africa|hCoV-19/Gambia/GC19-1533/2020|EPI ISL 561023|B.1.1.264|Gambia|2020-05-16	Africa|hCoV-19/South Africa/KRISP-0129/2020|EPI ISL 467481|B.1.1.52|South Africa|2020-05-13	0.0002089326	Africa
Africa|hCoV-19/Gambia/GC19-1572/2020|EPI ISL 561014|B.1.1|Gambia|2020-05-20	Africa|hCoV-19/South Africa/KRISP-0129/2020|EPI ISL 467481|B.1.1.52|South Africa|2020-05-13	0.0001743133	Africa
Africa|hCoV-19/Gambia/GC19-1575/2020|EPI ISL 561026|B.1.1|Gambia|2020-05-20	Africa|hCoV-19/South Africa/KRISP-0129/2020|EPI ISL 467481|B.1.1.52|South Africa|2020-05-13	0.0002776119	Africa
Africa|hCoV-19/Gambia/GC19-1606/2020|EPI ISL 561027|B.1.1|Gambia|2020-05-20	Africa|hCoV-19/South Africa/KRISP-0129/2020|EPI ISL 467481|B.1.1.52|South Africa|2020-05-13	0.0002089394	Africa
Africa|hCoV-19/Gambia/GC19-1706/2020|EPI ISL 561028|B.1.5|Gambia|2020-05-22	Africa|hCoV-19/South Africa/KRISP-0129/2020|EPI ISL 467481|B.1.1.52|South Africa|2020-05-13	0.0001749513	Africa
Africa|hCoV-19/Gambia/GC19-1814/2020|EPI ISL 561032|B.1.5|Gambia|2020-05-28	Africa|hCoV-19/South Africa/KRISP-0129/2020|EPI ISL 467481|B.1.1.52|South Africa|2020-05-13	0.0001767008	Africa
Africa|hCoV-19/Gambia/GC19-1818/2020|EPI ISL 561034|B.1.1|Gambia|2020-05-28	Africa|hCoV-19/South Africa/KRISP-0129/2020|EPI ISL 467481|B.1.1.52|South Africa|2020-05-13	0.0002688528	Africa
Africa|hCoV-19/Gambia/GC19-1983/2020|EPI ISL 561038|B.1.1|Gambia|2020-06-07	Africa|hCoV-19/South Africa/KRISP-0129/2020|EPI ISL 467481|B.1.1.52|South Africa|2020-05-13	0.0002688444	Africa
Africa|hCoV-19/Gambia/GC19-2197/2020|EPI ISL 561040|B.1.292|Gambia|2020-06-26	Africa|hCoV-19/South Africa/KRISP-0129/2020|EPI ISL 467481|B.1.1.52|South Africa|2020-05-13	0.0003727104	Africa
Africa|hCoV-19/Gambia/GC19-2427/2020|EPI ISL 561105|B.1.1.293|Gambia|2020-07-21	Africa|hCoV-19/South Africa/KRISP-0129/2020|EPI ISL 467481|B.1.1.52|South Africa|2020-05-13	0.0003025170	Africa
Africa|hCoV-19/Gambia/GC19-2443/2020|EPI ISL 561106|B.1.5|Gambia|2020-07-21	Africa|hCoV-19/South Africa/KRISP-0129/2020|EPI ISL 467481|B.1.1.52|South Africa|2020-05-13	0.0002474944	Africa
Africa|hCoV-19/Gambia/GC19-2450/2020|EPI ISL 561107|B.1.5.12|Gambia|2020-07-21	Africa|hCoV-19/South Africa/KRISP-0129/2020|EPI ISL 467481|B.1.1.52|South Africa|2020-05-13	0.0004369721	Africa
Africa|hCoV-19/Gambia/GC19-2459/2020|EPI ISL 561108|B.1.1.293|Gambia|2020-07-21	Africa|hCoV-19/South Africa/KRISP-0129/2020|EPI ISL 467481|B.1.1.52|South Africa|2020-05-13	0.0002710547	Africa
Africa|hCoV-19/Gambia/GC19-2469/2020|EPI ISL 561109|B.1.5|Gambia|2020-07-21	Africa|hCoV-19/South Africa/KRISP-0129/2020|EPI ISL 467481|B.1.1.52|South Africa|2020-05-13	0.0002413017	Africa
Africa|hCoV-19/Gambia/GC19-2473/2020|EPI ISL 561110|B.1.5.12|Gambia|2020-07-21	Africa|hCoV-19/South Africa/KRISP-0129/2020|EPI ISL 467481|B.1.1.52|South Africa|2020-05-13	0.0004706154	Africa
Africa|hCoV-19/Gambia/GC19-2498/2020|EPI ISL 561111|B.1.292|Gambia|2020-07-21	Africa|hCoV-19/South Africa/KRISP-0129/2020|EPI ISL 467481|B.1.1.52|South Africa|2020-05-13	0.0004033222	Africa
Africa|hCoV-19/Gambia/GC19-2525/2020|EPI ISL 561113|B.1.1.293|Gambia|2020-07-21	Africa|hCoV-19/South Africa/KRISP-0129/2020|EPI ISL 467481|B.1.1.52|South Africa|2020-05-13	0.0002688417	Africa
Africa|hCoV-19/Gambia/GC19-2526/2020|EPI ISL 561114|B.1.5.12|Gambia|2020-07-21	Africa|hCoV-19/South Africa/KRISP-0129/2020|EPI ISL 467481|B.1.1.52|South Africa|2020-05-13	0.0004706248	Africa
Africa|hCoV-19/Gambia/GC19-2629/2020|EPI ISL 561123|B.1.5.12|Gambia|2020-07-21	Africa|hCoV-19/South Africa/KRISP-0129/2020|EPI ISL 467481|B.1.1.52|South Africa|2020-05-13	0.0004405253	Africa
Africa|hCoV-19/Gambia/GC19-2632/2020|EPI ISL 561124|B.1.5.12|Gambia|2020-07-21	Africa|hCoV-19/South Africa/KRISP-0129/2020|EPI ISL 467481|B.1.1.52|South Africa|2020-05-13	0.0004401971	Africa
Africa|hCoV-19/Gambia/GC19-2638/2020|EPI ISL 561126|B.1.5.12|Gambia|2020-07-21	Africa|hCoV-19/South Africa/KRISP-0129/2020|EPI ISL 467481|B.1.1.52|South Africa|2020-05-13	0.0004163101	Africa
Africa|hCoV-19/Gambia/GC19-2652/2020|EPI ISL 561128|B.1.5.12|Gambia|2020-07-21	Africa|hCoV-19/South Africa/KRISP-0129/2020|EPI ISL 467481|B.1.1.52|South Africa|2020-05-13	0.0003362622	Africa
Africa|hCoV-19/Gambia/GC19-2654/2020|EPI ISL 561130|B.1.292|Gambia|2020-07-21	Africa|hCoV-19/South Africa/KRISP-0129/2020|EPI ISL 467481|B.1.1.52|South Africa|2020-05-13	0.0004369852	Africa
Africa|hCoV-19/Gambia/GC19-2663/2020|EPI ISL 561133|B.1.1.293|Gambia|2020-07-21	Africa|hCoV-19/South Africa/KRISP-0129/2020|EPI ISL 467481|B.1.1.52|South Africa|2020-05-13	0.0003024530	Africa
Africa|hCoV-19/Gambia/GC19-2707/2020|EPI ISL 561134|B.1.1.293|Gambia|2020-07-21	Africa|hCoV-19/South Africa/KRISP-0129/2020|EPI ISL 467481|B.1.1.52|South Africa|2020-05-13	0.0003385798	Africa
Africa|hCoV-19/Gambia/GC19-2711/2020|EPI ISL 561135|B.1.5.12|Gambia|2020-07-21	Africa|hCoV-19/South Africa/KRISP-0129/2020|EPI ISL 467481|B.1.1.52|South Africa|2020-05-13	0.0004033141	Africa
Africa|hCoV-19/Gambia/GC19-2730/2020|EPI ISL 561136|B.1.5.12|Gambia|2020-07-21	Africa|hCoV-19/South Africa/KRISP-0129/2020|EPI ISL 467481|B.1.1.52|South Africa|2020-05-13	0.0005418597	Africa
Africa|hCoV-19/Gambia/GC19-2731/2020|EPI ISL 561137|B.1.1.293|Gambia|2020-07-21	Africa|hCoV-19/South Africa/KRISP-0129/2020|EPI ISL 467481|B.1.1.52|South Africa|2020-05-13	0.0002688597	Africa
Africa|hCoV-19/Gambia/GC19-2828/2020|EPI ISL 561150|B.1.361|Gambia|2020-07-24	Africa|hCoV-19/South Africa/KRISP-0129/2020|EPI ISL 467481|B.1.1.52|South Africa|2020-05-13	0.0004033669	Africa
Africa|hCoV-19/Gambia/GC19-2842/2020|EPI ISL 561151|B.1.1|Gambia|2020-07-24	Africa|hCoV-19/South Africa/KRISP-0129/2020|EPI ISL 467481|B.1.1.52|South Africa|2020-05-13	0.0003360916	Africa
Africa|hCoV-19/Gambia/GC19-2898/2020|EPI ISL 561153|B.1.5.12|Gambia|2020-07-24	Africa|hCoV-19/South Africa/KRISP-0129/2020|EPI ISL 467481|B.1.1.52|South Africa|2020-05-13	0.0004033412	Africa
Africa|hCoV-19/Gambia/GC19-2904/2020|EPI ISL 561154|B.1.1|Gambia|2020-07-24	Africa|hCoV-19/South Africa/KRISP-0129/2020|EPI ISL 467481|B.1.1.52|South Africa|2020-05-13	0.0003360803	Africa
Africa|hCoV-19/Gambia/GC19-2947/2020|EPI ISL 561155|B.1.5.12|Gambia|2020-07-24	Africa|hCoV-19/South Africa/KRISP-0129/2020|EPI ISL 467481|B.1.1.52|South Africa|2020-05-13	0.0004369515	Africa
Africa|hCoV-19/Gambia/GC19-2973/2020|EPI ISL 561156|B.1.1.293|Gambia|2020-07-24	Africa|hCoV-19/South Africa/KRISP-0129/2020|EPI ISL 467481|B.1.1.52|South Africa|2020-05-13	0.0002352262	Africa
Africa|hCoV-19/Gambia/GC19-2977/2020|EPI ISL 561157|B.1.1.293|Gambia|2020-07-24	Africa|hCoV-19/South Africa/KRISP-0129/2020|EPI ISL 467481|B.1.1.52|South Africa|2020-05-13	0.0002352341	Africa
Africa|hCoV-19/Gambia/GC19-2985/2020|EPI ISL 561158|B.1.5.12|Gambia|2020-07-24	Africa|hCoV-19/South Africa/KRISP-0129/2020|EPI ISL 467481|B.1.1.52|South Africa|2020-05-13	0.0003360815	Africa
Africa|hCoV-19/Gambia/GC19-2991/2020|EPI ISL 561159|B.1.1|Gambia|2020-07-24	Africa|hCoV-19/South Africa/KRISP-0129/2020|EPI ISL 467481|B.1.1.52|South Africa|2020-05-13	0.0003025068	Africa
Africa|hCoV-19/Gambia/GC19-3064/2020|EPI ISL 561160|B.1.1|Gambia|2020-07-25	Africa|hCoV-19/South Africa/KRISP-0129/2020|EPI ISL 467481|B.1.1.52|South Africa|2020-05-13	0.0003361029	Africa
Africa|hCoV-19/Gambia/GC19-3065/2020|EPI ISL 561161|B.1.5.12|Gambia|2020-07-25	Africa|hCoV-19/South Africa/KRISP-0129/2020|EPI ISL 467481|B.1.1.52|South Africa|2020-05-13	0.0004444143	Africa
Africa|hCoV-19/Gambia/GC19-3081/2020|EPI ISL 561162|B.1.1|Gambia|2020-07-25	Africa|hCoV-19/South Africa/KRISP-0129/2020|EPI ISL 467481|B.1.1.52|South Africa|2020-05-13	0.0003360915	Africa
Africa|hCoV-19/Gambia/GC19-3085/2020|EPI ISL 561163|B.1.1.293|Gambia|2020-07-25	Africa|hCoV-19/South Africa/KRISP-0129/2020|EPI ISL 467481|B.1.1.52|South Africa|2020-05-13	0.0002708766	Africa
Africa|hCoV-19/Gambia/GC19-3087/2020|EPI ISL 561041|B.1.292|Gambia|2020-07-25	Africa|hCoV-19/South Africa/KRISP-0129/2020|EPI ISL 467481|B.1.1.52|South Africa|2020-05-13	0.0004369412	Africa
Africa|hCoV-19/Gambia/GC19-3099/2020|EPI ISL 561164|B.1.1.242|Gambia|2020-07-25	Africa|hCoV-19/South Africa/KRISP-0129/2020|EPI ISL 467481|B.1.1.52|South Africa|2020-05-13	0.0003024571	Africa
Africa|hCoV-19/Gambia/GC19-3110/2020|EPI ISL 561165|B.1.1.293|Gambia|2020-07-25	Africa|hCoV-19/South Africa/KRISP-0129/2020|EPI ISL 467481|B.1.1.52|South Africa|2020-05-13	0.0002688444	Africa
Africa|hCoV-19/Gambia/GC19-3112/2020|EPI ISL 561166|B.1|Gambia|2020-07-25	Africa|hCoV-19/South Africa/KRISP-0129/2020|EPI ISL 467481|B.1.1.52|South Africa|2020-05-13	0.0005042021	Africa
Africa|hCoV-19/Gambia/GC19-3113/2020|EPI ISL 561167|B.1.1.293|Gambia|2020-07-25	Africa|hCoV-19/South Africa/KRISP-0129/2020|EPI ISL 467481|B.1.1.52|South Africa|2020-05-13	0.0002352262	Africa
Africa|hCoV-19/Gambia/GC19-3114/2020|EPI ISL 561168|B.1.1|Gambia|2020-07-25	Africa|hCoV-19/South Africa/KRISP-0129/2020|EPI ISL 467481|B.1.1.52|South Africa|2020-05-13	0.0003360803	Africa
Africa|hCoV-19/Gambia/GC19-3135/2020|EPI ISL 561169|B.1.5.12|Gambia|2020-07-27	Africa|hCoV-19/South Africa/KRISP-0129/2020|EPI ISL 467481|B.1.1.52|South Africa|2020-05-13	0.0003385845	Africa
Africa|hCoV-19/Gambia/GC19-3140/2020|EPI ISL 561042|B.1.5.12|Gambia|2020-07-27	Africa|hCoV-19/South Africa/KRISP-0129/2020|EPI ISL 467481|B.1.1.52|South Africa|2020-05-13	0.0005042629	Africa
Africa|hCoV-19/Gambia/GC19-3145/2020|EPI ISL 561170|B.1.1|Gambia|2020-07-27	Africa|hCoV-19/South Africa/KRISP-0129/2020|EPI ISL 467481|B.1.1.52|South Africa|2020-05-13	0.0003360916	Africa
Africa|hCoV-19/Gambia/GC19-3146/2020|EPI ISL 561171|B.1.5.12|Gambia|2020-07-27	Africa|hCoV-19/South Africa/KRISP-0129/2020|EPI ISL 467481|B.1.1.52|South Africa|2020-05-13	0.0003386911	Africa
Africa|hCoV-19/Gambia/GC19-3165/2020|EPI ISL 561043|B.1.1.293|Gambia|2020-07-27	Africa|hCoV-19/South Africa/KRISP-0129/2020|EPI ISL 467481|B.1.1.52|South Africa|2020-05-13	0.0002352262	Africa
Africa|hCoV-19/Gambia/GC19-3166/2020|EPI ISL 561044|B.1.5.12|Gambia|2020-07-27	Africa|hCoV-19/South Africa/KRISP-0129/2020|EPI ISL 467481|B.1.1.52|South Africa|2020-05-13	0.0003385730	Africa
Africa|hCoV-19/Gambia/GC19-3189/2020|EPI ISL 561045|B.1.5|Gambia|2020-07-27	Africa|hCoV-19/South Africa/KRISP-0129/2020|EPI ISL 467481|B.1.1.52|South Africa|2020-05-13	0.0002393187	Africa
Africa|hCoV-19/Gambia/GC19-3192/2020|EPI ISL 561046|B.1.5|Gambia|2020-07-27	Africa|hCoV-19/South Africa/KRISP-0129/2020|EPI ISL 467481|B.1.1.52|South Africa|2020-05-13	0.0002031629	Africa
Africa|hCoV-19/Gambia/GC19-3193/2020|EPI ISL 561047|B.1.5.12|Gambia|2020-07-27	Africa|hCoV-19/South Africa/KRISP-0129/2020|EPI ISL 467481|B.1.1.52|South Africa|2020-05-13	0.0003385615	Africa
Africa|hCoV-19/Gambia/GC19-3208/2020|EPI ISL 561048|B.1.5.12|Gambia|2020-07-27	Africa|hCoV-19/South Africa/KRISP-0129/2020|EPI ISL 467481|B.1.1.52|South Africa|2020-05-13	0.0004063592	Africa
Africa|hCoV-19/Gambia/GC19-3209/2020|EPI ISL 561049|B.1.5.12|Gambia|2020-07-27	Africa|hCoV-19/South Africa/KRISP-0129/2020|EPI ISL 467481|B.1.1.52|South Africa|2020-05-13	0.0003047405	Africa
Africa|hCoV-19/Gambia/GC19-3210/2020|EPI ISL 561050|B.1.5.12|Gambia|2020-07-27	Africa|hCoV-19/South Africa/KRISP-0129/2020|EPI ISL 467481|B.1.1.52|South Africa|2020-05-13	0.0003122195	Africa
Africa|hCoV-19/Gambia/GC19-3214/2020|EPI ISL 561051|B.1.1.293|Gambia|2020-07-27	Africa|hCoV-19/South Africa/KRISP-0129/2020|EPI ISL 467481|B.1.1.52|South Africa|2020-05-13	0.0002370122	Africa
Africa|hCoV-19/Gambia/GC19-3219/2020|EPI ISL 561052|B.1.5.12|Gambia|2020-07-27	Africa|hCoV-19/South Africa/KRISP-0129/2020|EPI ISL 467481|B.1.1.52|South Africa|2020-05-13	0.0003361267	Africa
Africa|hCoV-19/Gambia/GC19-3246/2020|EPI ISL 561053|B.1.5.12|Gambia|2020-07-27	Africa|hCoV-19/South Africa/KRISP-0129/2020|EPI ISL 467481|B.1.1.52|South Africa|2020-05-13	0.0003386027	Africa
Africa|hCoV-19/Gambia/GC19-3255/2020|EPI ISL 561054|B.1.177|Gambia|2020-07-27	Africa|hCoV-19/South Africa/KRISP-0129/2020|EPI ISL 467481|B.1.1.52|South Africa|2020-05-13	0.0001692956	Africa
Africa|hCoV-19/Gambia/GC19-3266/2020|EPI ISL 561055|B.1.5|Gambia|2020-07-27	Africa|hCoV-19/South Africa/KRISP-0129/2020|EPI ISL 467481|B.1.1.52|South Africa|2020-05-13	0.0001354200	Africa
Africa|hCoV-19/Gambia/GC19-3267/2020|EPI ISL 561056|B.1.5.12|Gambia|2020-07-27	Africa|hCoV-19/South Africa/KRISP-0129/2020|EPI ISL 467481|B.1.1.52|South Africa|2020-05-13	0.0002708776	Africa
Africa|hCoV-19/Gambia/GC19-3278/2020|EPI ISL 561058|B.1.5.12|Gambia|2020-07-27	Africa|hCoV-19/South Africa/KRISP-0129/2020|EPI ISL 467481|B.1.1.52|South Africa|2020-05-13	0.0003047023	Africa
Africa|hCoV-19/Gambia/GC19-3301/2020|EPI ISL 561059|B.1.5.12|Gambia|2020-07-27	Africa|hCoV-19/South Africa/KRISP-0129/2020|EPI ISL 467481|B.1.1.52|South Africa|2020-05-13	0.0003047332	Africa
Africa|hCoV-19/Gambia/GC19-3317/2020|EPI ISL 561060|B.1.5|Gambia|2020-07-27	Africa|hCoV-19/South Africa/KRISP-0129/2020|EPI ISL 467481|B.1.1.52|South Africa|2020-05-13	0.0002016841	Africa
Africa|hCoV-19/Gambia/GC19-3323/2020|EPI ISL 561061|B.1.5|Gambia|2020-07-27	Africa|hCoV-19/South Africa/KRISP-0129/2020|EPI ISL 467481|B.1.1.52|South Africa|2020-05-13	0.0001693031	Africa
Africa|hCoV-19/Gambia/GC19-3358/2020|EPI ISL 561062|B.1.1.293|Gambia|2020-07-27	Africa|hCoV-19/South Africa/KRISP-0129/2020|EPI ISL 467481|B.1.1.52|South Africa|2020-05-13	0.0003360803	Africa
Africa|hCoV-19/Gambia/GC19-3365/2020|EPI ISL 561063|B.1.5.12|Gambia|2020-07-27	Africa|hCoV-19/South Africa/KRISP-0129/2020|EPI ISL 467481|B.1.1.52|South Africa|2020-05-13	0.0003724668	Africa
Africa|hCoV-19/Gambia/GC19-3373/2020|EPI ISL 561064|B.1.5|Gambia|2020-07-27	Africa|hCoV-19/South Africa/KRISP-0129/2020|EPI ISL 467481|B.1.1.52|South Africa|2020-05-13	0.0002370211	Africa
Africa|hCoV-19/Gambia/GC19-3374/2020|EPI ISL 561065|B.1.5.12|Gambia|2020-07-27	Africa|hCoV-19/South Africa/KRISP-0129/2020|EPI ISL 467481|B.1.1.52|South Africa|2020-05-13	0.0003385730	Africa
Africa|hCoV-19/Gambia/GC19-3375/2020|EPI ISL 561066|B.1.5.12|Gambia|2020-07-27	Africa|hCoV-19/South Africa/KRISP-0129/2020|EPI ISL 467481|B.1.1.52|South Africa|2020-05-13	0.0003047023	Africa
Africa|hCoV-19/Gambia/GC19-3380/2020|EPI ISL 561067|B.1.5.12|Gambia|2020-07-27	Africa|hCoV-19/South Africa/KRISP-0129/2020|EPI ISL 467481|B.1.1.52|South Africa|2020-05-13	0.0003385959	Africa
Africa|hCoV-19/Gambia/GC19-3381/2020|EPI ISL 561068|B.1.5.12|Gambia|2020-07-27	Africa|hCoV-19/South Africa/KRISP-0129/2020|EPI ISL 467481|B.1.1.52|South Africa|2020-05-13	0.0005042189	Africa
Africa|hCoV-19/Gambia/GC19-3396/2020|EPI ISL 561069|B.1.5.12|Gambia|2020-07-27	Africa|hCoV-19/South Africa/KRISP-0129/2020|EPI ISL 467481|B.1.1.52|South Africa|2020-05-13	0.0004705949	Africa
Africa|hCoV-19/Gambia/GC19-3398/2020|EPI ISL 561070|B.1.1.242|Gambia|2020-07-27	Africa|hCoV-19/South Africa/KRISP-0129/2020|EPI ISL 467481|B.1.1.52|South Africa|2020-05-13	0.0004033046	Africa
Africa|hCoV-19/Gambia/GC19-3399/2020|EPI ISL 561172|B.1.5|Gambia|2020-07-27	Africa|hCoV-19/South Africa/KRISP-0129/2020|EPI ISL 467481|B.1.1.52|South Africa|2020-05-13	0.0002352838	Africa
Africa|hCoV-19/Gambia/GC19-3400/2020|EPI ISL 561173|B.1.5|Gambia|2020-07-27	Africa|hCoV-19/South Africa/KRISP-0129/2020|EPI ISL 467481|B.1.1.52|South Africa|2020-05-13	0.0003025038	Africa
Africa|hCoV-19/Gambia/GC19-3407/2020|EPI ISL 561174|B.1.1.242|Gambia|2020-07-27	Africa|hCoV-19/South Africa/KRISP-0129/2020|EPI ISL 467481|B.1.1.52|South Africa|2020-05-13	0.0002688815	Africa
Africa|hCoV-19/Gambia/GC19-3411/2020|EPI ISL 561175|B.1.5.12|Gambia|2020-07-27	Africa|hCoV-19/South Africa/KRISP-0129/2020|EPI ISL 467481|B.1.1.52|South Africa|2020-05-13	0.0004097482	Africa
Africa|hCoV-19/Gambia/GC19-3418/2020|EPI ISL 561176|B.1.1.242|Gambia|2020-07-27	Africa|hCoV-19/South Africa/KRISP-0129/2020|EPI ISL 467481|B.1.1.52|South Africa|2020-05-13	0.0003360962	Africa
Africa|hCoV-19/Gambia/GC19-3429/2020|EPI ISL 561178|B.1.5.12|Gambia|2020-07-27	Africa|hCoV-19/South Africa/KRISP-0129/2020|EPI ISL 467481|B.1.1.52|South Africa|2020-05-13	0.0003360815	Africa
Africa|hCoV-19/Gambia/GC19-3432/2020|EPI ISL 561179|B.1.5.12|Gambia|2020-07-27	Africa|hCoV-19/South Africa/KRISP-0129/2020|EPI ISL 467481|B.1.1.52|South Africa|2020-05-13	0.0005080245	Africa
Africa|hCoV-19/Gambia/GC19-3438/2020|EPI ISL 561180|B.1.5.12|Gambia|2020-07-27	Africa|hCoV-19/South Africa/KRISP-0129/2020|EPI ISL 467481|B.1.1.52|South Africa|2020-05-13	0.0004706218	Africa
Africa|hCoV-19/Gambia/GC19-3445/2020|EPI ISL 561181|B.1.5.12|Gambia|2020-07-27	Africa|hCoV-19/South Africa/KRISP-0129/2020|EPI ISL 467481|B.1.1.52|South Africa|2020-05-13	0.0005378445	Africa
Africa|hCoV-19/Gambia/GC19-3448/2020|EPI ISL 561183|B.1.5|Gambia|2020-07-27	Africa|hCoV-19/South Africa/KRISP-0129/2020|EPI ISL 467481|B.1.1.52|South Africa|2020-05-13	0.0002734913	Africa
Africa|hCoV-19/Gambia/GC19-3497/2020|EPI ISL 561184|B.1.5.12|Gambia|2020-07-27	Africa|hCoV-19/South Africa/KRISP-0129/2020|EPI ISL 467481|B.1.1.52|South Africa|2020-05-13	0.0004705633	Africa
Africa|hCoV-19/Gambia/GC19-3503/2020|EPI ISL 561186|B.1.5.12|Gambia|2020-07-27	Africa|hCoV-19/South Africa/KRISP-0129/2020|EPI ISL 467481|B.1.1.52|South Africa|2020-05-13	0.0003755179	Africa
Africa|hCoV-19/Gambia/GC19-3504/2020|EPI ISL 561187|B.1.5.12|Gambia|2020-07-27	Africa|hCoV-19/South Africa/KRISP-0129/2020|EPI ISL 467481|B.1.1.52|South Africa|2020-05-13	0.0004402121	Africa
Africa|hCoV-19/Gambia/GC19-3505/2020|EPI ISL 561188|B.1.5.12|Gambia|2020-07-27	Africa|hCoV-19/South Africa/KRISP-0129/2020|EPI ISL 467481|B.1.1.52|South Africa|2020-05-13	0.0004033467	Africa
Africa|hCoV-19/Gambia/GC19-3529/2020|EPI ISL 561191|B.1.5.12|Gambia|2020-07-27	Africa|hCoV-19/South Africa/KRISP-0129/2020|EPI ISL 467481|B.1.1.52|South Africa|2020-05-13	0.0004706060	Africa
Africa|hCoV-19/Gambia/GC19-3530/2020|EPI ISL 561192|B.1.5.12|Gambia|2020-07-27	Africa|hCoV-19/South Africa/KRISP-0129/2020|EPI ISL 467481|B.1.1.52|South Africa|2020-05-13	0.0003447227	Africa
Africa|hCoV-19/Gambia/GC19-3533/2020|EPI ISL 561193|B.1.1.293|Gambia|2020-07-27	Africa|hCoV-19/South Africa/KRISP-0129/2020|EPI ISL 467481|B.1.1.52|South Africa|2020-05-13	0.0002688688	Africa
Africa|hCoV-19/Gambia/GC19-3535/2020|EPI ISL 561194|B.1.1.242|Gambia|2020-07-27	Africa|hCoV-19/South Africa/KRISP-0129/2020|EPI ISL 467481|B.1.1.52|South Africa|2020-05-13	0.0003360849	Africa
Africa|hCoV-19/Gambia/GC19-3550/2020|EPI ISL 561195|B.1.5.12|Gambia|2020-07-27	Africa|hCoV-19/South Africa/KRISP-0129/2020|EPI ISL 467481|B.1.1.52|South Africa|2020-05-13	0.0004369765	Africa
Africa|hCoV-19/Gambia/GC19-3565/2020|EPI ISL 561196|B.1.5.12|Gambia|2020-07-27	Africa|hCoV-19/South Africa/KRISP-0129/2020|EPI ISL 467481|B.1.1.52|South Africa|2020-05-13	0.0003696972	Africa
Africa|hCoV-19/Gambia/GC19-3578/2020|EPI ISL 561197|B.1.5.12|Gambia|2020-07-27	Africa|hCoV-19/South Africa/KRISP-0129/2020|EPI ISL 467481|B.1.1.52|South Africa|2020-05-13	0.0004035040	Africa
Africa|hCoV-19/Gambia/GC19-3629/2020|EPI ISL 561199|B.1.5.12|Gambia|2020-07-27	Africa|hCoV-19/South Africa/KRISP-0129/2020|EPI ISL 467481|B.1.1.52|South Africa|2020-05-13	0.0005042410	Africa
Africa|hCoV-19/Gambia/GC19-3656/2020|EPI ISL 561201|B.1.5.12|Gambia|2020-07-27	Africa|hCoV-19/South Africa/KRISP-0129/2020|EPI ISL 467481|B.1.1.52|South Africa|2020-05-13	0.0004033548	Africa
Africa|hCoV-19/Gambia/GC19-3659/2020|EPI ISL 561202|B.1.1|Gambia|2020-07-27	Africa|hCoV-19/South Africa/KRISP-0129/2020|EPI ISL 467481|B.1.1.52|South Africa|2020-05-13	0.0003024997	Africa
Africa|hCoV-19/Gambia/GC19-3666/2020|EPI ISL 561204|B.1.5.12|Gambia|2020-07-27	Africa|hCoV-19/South Africa/KRISP-0129/2020|EPI ISL 467481|B.1.1.52|South Africa|2020-05-13	0.0004744376	Africa
Africa|hCoV-19/Gambia/GC19-3769/2020|EPI ISL 561072|B.1.292|Gambia|2020-07-27	Africa|hCoV-19/South Africa/KRISP-0129/2020|EPI ISL 467481|B.1.1.52|South Africa|2020-05-13	0.0004096447	Africa
Africa|hCoV-19/Gambia/GC19-3773/2020|EPI ISL 561073|B.1.5.12|Gambia|2020-07-27	Africa|hCoV-19/South Africa/KRISP-0129/2020|EPI ISL 467481|B.1.1.52|South Africa|2020-05-13	0.0004705949	Africa
Africa|hCoV-19/Gambia/GC19-3774/2020|EPI ISL 561074|B.1.5.12|Gambia|2020-07-27	Africa|hCoV-19/South Africa/KRISP-0129/2020|EPI ISL 467481|B.1.1.52|South Africa|2020-05-13	0.0004369721	Africa
Africa|hCoV-19/Gambia/GC19-3794/2020|EPI ISL 561078|B.1.5.12|Gambia|2020-07-27	Africa|hCoV-19/South Africa/KRISP-0129/2020|EPI ISL 467481|B.1.1.52|South Africa|2020-05-13	0.0004438031	Africa
Africa|hCoV-19/Gambia/GC19-3796/2020|EPI ISL 561079|B.1.5.12|Gambia|2020-07-27	Africa|hCoV-19/South Africa/KRISP-0129/2020|EPI ISL 467481|B.1.1.52|South Africa|2020-05-13	0.0004705726	Africa
Africa|hCoV-19/Gambia/GC19-3798/2020|EPI ISL 561080|B.1.1.242|Gambia|2020-07-27	Africa|hCoV-19/South Africa/KRISP-0129/2020|EPI ISL 467481|B.1.1.52|South Africa|2020-05-13	0.0003732973	Africa
Africa|hCoV-19/Gambia/GC19-3799/2020|EPI ISL 561081|B.1.1.242|Gambia|2020-07-27	Africa|hCoV-19/South Africa/KRISP-0129/2020|EPI ISL 467481|B.1.1.52|South Africa|2020-05-13	0.0003696724	Africa
Africa|hCoV-19/Gambia/GC19-3802/2020|EPI ISL 561082|B.1.5.12|Gambia|2020-07-27	Africa|hCoV-19/South Africa/KRISP-0129/2020|EPI ISL 467481|B.1.1.52|South Africa|2020-05-13	0.0005042121	Africa
Africa|hCoV-19/Gambia/GC19-3805/2020|EPI ISL 561083|B.1.5.12|Gambia|2020-07-27	Africa|hCoV-19/South Africa/KRISP-0129/2020|EPI ISL 467481|B.1.1.52|South Africa|2020-05-13	0.0004705838	Africa
Africa|hCoV-19/Gambia/GC19-3806/2020|EPI ISL 561084|B.1.1.293|Gambia|2020-07-27	Africa|hCoV-19/South Africa/KRISP-0129/2020|EPI ISL 467481|B.1.1.52|South Africa|2020-05-13	0.0002688471	Africa
Africa|hCoV-19/Gambia/GC19-3807/2020|EPI ISL 561085|B.1.1.293|Gambia|2020-07-27	Africa|hCoV-19/South Africa/KRISP-0129/2020|EPI ISL 467481|B.1.1.52|South Africa|2020-05-13	0.0003024824	Africa
Africa|hCoV-19/Gambia/GC19-3812/2020|EPI ISL 561086|B.1.1.293|Gambia|2020-07-27	Africa|hCoV-19/South Africa/KRISP-0129/2020|EPI ISL 467481|B.1.1.52|South Africa|2020-05-13	0.0003367887	Africa
Africa|hCoV-19/Gambia/GC19-3813/2020|EPI ISL 561087|B.1.1.293|Gambia|2020-07-27	Africa|hCoV-19/South Africa/KRISP-0129/2020|EPI ISL 467481|B.1.1.52|South Africa|2020-05-13	0.0003024722	Africa
Africa|hCoV-19/Gambia/GC19-3814/2020|EPI ISL 561088|B.1|Gambia|2020-07-27	Africa|hCoV-19/South Africa/KRISP-0129/2020|EPI ISL 467481|B.1.1.52|South Africa|2020-05-13	0.0005715439	Africa
Africa|hCoV-19/Gambia/GC19-3816/2020|EPI ISL 561089|B.1.1.293|Gambia|2020-07-27	Africa|hCoV-19/South Africa/KRISP-0129/2020|EPI ISL 467481|B.1.1.52|South Africa|2020-05-13	0.0002708583	Africa
Africa|hCoV-19/Gambia/GC19-3818/2020|EPI ISL 561090|B.1.1.293|Gambia|2020-07-27	Africa|hCoV-19/South Africa/KRISP-0129/2020|EPI ISL 467481|B.1.1.52|South Africa|2020-05-13	0.0003696958	Africa
Africa|hCoV-19/Gambia/GC19-3820/2020|EPI ISL 561091|B.1.1.293|Gambia|2020-07-27	Africa|hCoV-19/South Africa/KRISP-0129/2020|EPI ISL 467481|B.1.1.52|South Africa|2020-05-13	0.0003024722	Africa
Africa|hCoV-19/Gambia/GC19-3821/2020|EPI ISL 561092|B.1.5.12|Gambia|2020-07-27	Africa|hCoV-19/South Africa/KRISP-0129/2020|EPI ISL 467481|B.1.1.52|South Africa|2020-05-13	0.0003791766	Africa
Africa|hCoV-19/Gambia/GC19-3822/2020|EPI ISL 561093|B.1.5.12|Gambia|2020-07-27	Africa|hCoV-19/South Africa/KRISP-0129/2020|EPI ISL 467481|B.1.1.52|South Africa|2020-05-13	0.0004705949	Africa
Africa|hCoV-19/Gambia/GC19-3823/2020|EPI ISL 561094|B.1.5.12|Gambia|2020-07-27	Africa|hCoV-19/South Africa/KRISP-0129/2020|EPI ISL 467481|B.1.1.52|South Africa|2020-05-13	0.0004741145	Africa
Africa|hCoV-19/Gambia/GC19-3835/2020|EPI ISL 561096|B.1.1.293|Gambia|2020-07-27	Africa|hCoV-19/South Africa/KRISP-0129/2020|EPI ISL 467481|B.1.1.52|South Africa|2020-05-13	0.0002688561	Africa
Africa|hCoV-19/Gambia/GC19-3836/2020|EPI ISL 561097|B.1.5.12|Gambia|2020-07-27	Africa|hCoV-19/South Africa/KRISP-0129/2020|EPI ISL 467481|B.1.1.52|South Africa|2020-05-13	0.0004369428	Africa
Africa|hCoV-19/Gambia/GC19-3839/2020|EPI ISL 561098|B.1.5.12|Gambia|2020-07-27	Africa|hCoV-19/South Africa/KRISP-0129/2020|EPI ISL 467481|B.1.1.52|South Africa|2020-05-13	0.0004705949	Africa
Africa|hCoV-19/Gambia/GC19-3842/2020|EPI ISL 561099|B.1.1.293|Gambia|2020-07-27	Africa|hCoV-19/South Africa/KRISP-0129/2020|EPI ISL 467481|B.1.1.52|South Africa|2020-05-13	0.0003697032	Africa
Africa|hCoV-19/Gambia/GC19-3846/2020|EPI ISL 561100|B.1.1.293|Gambia|2020-07-27	Africa|hCoV-19/South Africa/KRISP-0129/2020|EPI ISL 467481|B.1.1.52|South Africa|2020-05-13	0.0003360870	Africa
Africa|hCoV-19/Gambia/GC19-3852/2020|EPI ISL 561101|B.1.5.12|Gambia|2020-07-27	Africa|hCoV-19/South Africa/KRISP-0129/2020|EPI ISL 467481|B.1.1.52|South Africa|2020-05-13	0.0004779891	Africa
Africa|hCoV-19/Gambia/GC19-3854/2020|EPI ISL 561102|B.1.1.293|Gambia|2020-07-27	Africa|hCoV-19/South Africa/KRISP-0129/2020|EPI ISL 467481|B.1.1.52|South Africa|2020-05-13	0.0003697032	Africa
Africa|hCoV-19/Gambia/GC192573/2020|EPI ISL 561115|B.1.5.12|Gambia|2020-07-21	Africa|hCoV-19/South Africa/KRISP-0129/2020|EPI ISL 467481|B.1.1.52|South Africa|2020-05-13	0.0004706154	Africa
Africa|hCoV-19/Gambia/GC192576/2020|EPI ISL 561117|B.1.5.12|Gambia|2020-07-21	Africa|hCoV-19/South Africa/KRISP-0129/2020|EPI ISL 467481|B.1.1.52|South Africa|2020-05-13	0.0003727534	Africa
Africa|hCoV-19/Gambia/GC192579/2020|EPI ISL 561118|B.1.5.12|Gambia|2020-07-21	Africa|hCoV-19/South Africa/KRISP-0129/2020|EPI ISL 467481|B.1.1.52|South Africa|2020-05-13	0.0003749383	Africa
Africa|hCoV-19/Gambia/GC192602/2020|EPI ISL 561120|B.1.1.293|Gambia|2020-07-21	Africa|hCoV-19/South Africa/KRISP-0129/2020|EPI ISL 467481|B.1.1.52|South Africa|2020-05-13	0.0003024661	Africa
Africa|hCoV-19/Gambia/GC192610/2020|EPI ISL 561121|B.1.1.293|Gambia|2020-07-21	Africa|hCoV-19/South Africa/KRISP-0129/2020|EPI ISL 467481|B.1.1.52|South Africa|2020-05-13	0.0003696958	Africa
Africa|hCoV-19/Gambia/GC192751/2020|EPI ISL 561138|B.1.5.12|Gambia|2020-07-21	Africa|hCoV-19/South Africa/KRISP-0129/2020|EPI ISL 467481|B.1.1.52|South Africa|2020-05-13	0.0005042510	Africa
Africa|hCoV-19/Gambia/GC192756/2020|EPI ISL 561139|B.1.5.12|Gambia|2020-07-22	Africa|hCoV-19/South Africa/KRISP-0129/2020|EPI ISL 467481|B.1.1.52|South Africa|2020-05-13	0.0004369721	Africa
Africa|hCoV-19/Gambia/GC192772/2020|EPI ISL 561140|B.1.1|Gambia|2020-07-22	Africa|hCoV-19/South Africa/KRISP-0129/2020|EPI ISL 467481|B.1.1.52|South Africa|2020-05-13	0.0003360803	Africa
Africa|hCoV-19/Gambia/GC192778/2020|EPI ISL 561141|B.1.1|Gambia|2020-07-22	Africa|hCoV-19/South Africa/KRISP-0129/2020|EPI ISL 467481|B.1.1.52|South Africa|2020-05-13	0.0003361142	Africa
Africa|hCoV-19/Gambia/GC192781/2020|EPI ISL 561142|B.1.5.12|Gambia|2020-07-22	Africa|hCoV-19/South Africa/KRISP-0129/2020|EPI ISL 467481|B.1.1.52|South Africa|2020-05-13	0.0004705949	Africa
Africa|hCoV-19/Gambia/GC192782/2020|EPI ISL 561143|B.1.5.12|Gambia|2020-07-22	Africa|hCoV-19/South Africa/KRISP-0129/2020|EPI ISL 467481|B.1.1.52|South Africa|2020-05-13	0.0004706060	Africa
Africa|hCoV-19/Gambia/GC192786/2020|EPI ISL 561144|B.1.1.293|Gambia|2020-07-22	Africa|hCoV-19/South Africa/KRISP-0129/2020|EPI ISL 467481|B.1.1.52|South Africa|2020-05-13	0.0003024590	Africa
Africa|hCoV-19/Gambia/GC192789/2020|EPI ISL 561145|B.1|Gambia|2020-07-22	Africa|hCoV-19/South Africa/KRISP-0129/2020|EPI ISL 467481|B.1.1.52|South Africa|2020-05-13	0.0004033317	Africa
Africa|hCoV-19/Gambia/GC192811/2020|EPI ISL 561147|B.1.5.12|Gambia|2020-07-22	Africa|hCoV-19/South Africa/KRISP-0129/2020|EPI ISL 467481|B.1.1.52|South Africa|2020-05-13	0.0004441366	Africa
Africa|hCoV-19/Gambia/GC192812/2020|EPI ISL 561148|B.1.1.293|Gambia|2020-07-22	Africa|hCoV-19/South Africa/KRISP-0129/2020|EPI ISL 467481|B.1.1.52|South Africa|2020-05-13	0.0002352262	Africa
Africa|hCoV-19/Gambia/NPHL-038/2020|EPI ISL 561205|B.1.1|Gambia|2020	Africa|hCoV-19/South Africa/KRISP-0129/2020|EPI ISL 467481|B.1.1.52|South Africa|2020-05-13	0.0003697045	Africa
Africa|hCoV-19/Gambia/NPHL-061/2020|EPI ISL 561206|B.1.5.12|Gambia|2020	Africa|hCoV-19/South Africa/KRISP-0129/2020|EPI ISL 467481|B.1.1.52|South Africa|2020-05-13	0.0005378572	Africa
Africa|hCoV-19/Gambia/NPHL-1168/2020|EPI ISL 561212|B.1.5.12|Gambia|2020-06-27	Africa|hCoV-19/South Africa/KRISP-0129/2020|EPI ISL 467481|B.1.1.52|South Africa|2020-05-13	0.0005378894	Africa
Africa|hCoV-19/Gambia/NPHL-1208/2020|EPI ISL 561213|B.1.5.12|Gambia|2020-06-30	Africa|hCoV-19/South Africa/KRISP-0129/2020|EPI ISL 467481|B.1.1.52|South Africa|2020-05-13	0.0003065419	Africa
Africa|hCoV-19/Gambia/NPHL-1209/2020|EPI ISL 561214|B.1.5.12|Gambia|2020-06-30	Africa|hCoV-19/South Africa/KRISP-0129/2020|EPI ISL 467481|B.1.1.52|South Africa|2020-05-13	0.0002746902	Africa
Africa|hCoV-19/Gambia/NPHL-1212/2020|EPI ISL 561215|B.1.5.12|Gambia|2020-06-30	Africa|hCoV-19/South Africa/KRISP-0129/2020|EPI ISL 467481|B.1.1.52|South Africa|2020-05-13	0.0004033141	Africa
Africa|hCoV-19/Gambia/NPHL-1224/2020|EPI ISL 561217|B.1.1.293|Gambia|2020-06-30	Africa|hCoV-19/South Africa/KRISP-0129/2020|EPI ISL 467481|B.1.1.52|South Africa|2020-05-13	0.0001755902	Africa
Africa|hCoV-19/Gambia/NPHL-1230/2020|EPI ISL 561218|B.1.5|Gambia|2020-06-30	Africa|hCoV-19/South Africa/KRISP-0129/2020|EPI ISL 467481|B.1.1.52|South Africa|2020-05-13	0.0002383848	Africa
Africa|hCoV-19/Gambia/NPHL-1248/2020|EPI ISL 561222|B.1.5|Gambia|2020-07-01	Africa|hCoV-19/South Africa/KRISP-0129/2020|EPI ISL 467481|B.1.1.52|South Africa|2020-05-13	0.0002383687	Africa
Africa|hCoV-19/Gambia/NPHL-1258/2020|EPI ISL 561223|B.1.292|Gambia|2020-07-02	Africa|hCoV-19/South Africa/KRISP-0129/2020|EPI ISL 467481|B.1.1.52|South Africa|2020-05-13	0.0003697044	Africa
Africa|hCoV-19/Gambia/NPHL-1422/2020|EPI ISL 561228|B.1.5|Gambia|2020-07-04	Africa|hCoV-19/South Africa/KRISP-0129/2020|EPI ISL 467481|B.1.1.52|South Africa|2020-05-13	0.0001766883	Africa
Africa|hCoV-19/Gambia/NPHL-1424/2020|EPI ISL 561229|B.1.292|Gambia|2020-07-04	Africa|hCoV-19/South Africa/KRISP-0129/2020|EPI ISL 467481|B.1.1.52|South Africa|2020-05-13	0.0003698156	Africa
Africa|hCoV-19/Gambia/NPHL-1446/2020|EPI ISL 561230|B.1.5|Gambia|2020-07-04	Africa|hCoV-19/South Africa/KRISP-0129/2020|EPI ISL 467481|B.1.1.52|South Africa|2020-05-13	0.0002383687	Africa
Africa|hCoV-19/Gambia/NPHL-1477/2020|EPI ISL 561231|B.1.5|Gambia|2020	Africa|hCoV-19/South Africa/KRISP-0129/2020|EPI ISL 467481|B.1.1.52|South Africa|2020-05-13	0.0002461631	Africa
Africa|hCoV-19/Gambia/NPHL-1514/2020|EPI ISL 561232|B.1.1|Gambia|2020	Africa|hCoV-19/South Africa/KRISP-0129/2020|EPI ISL 467481|B.1.1.52|South Africa|2020-05-13	0.0002688354	Africa
Africa|hCoV-19/Gambia/NPHL-1641/2020|EPI ISL 561235|B.1.292|Gambia|2020-07-31	Africa|hCoV-19/South Africa/KRISP-0129/2020|EPI ISL 467481|B.1.1.52|South Africa|2020-05-13	0.0004179133	Africa
Africa|hCoV-19/Gambia/NPHL-1645/2020|EPI ISL 561236|B.1.1.293|Gambia|2020-08-04	Africa|hCoV-19/South Africa/KRISP-0129/2020|EPI ISL 467481|B.1.1.52|South Africa|2020-05-13	0.0003042449	Africa
Africa|hCoV-19/Gambia/NPHL-1711/2020|EPI ISL 561237|B.1.1.293|Gambia|2020-08-04	Africa|hCoV-19/South Africa/KRISP-0129/2020|EPI ISL 467481|B.1.1.52|South Africa|2020-05-13	0.0002352261	Africa
Africa|hCoV-19/Gambia/NPHL-1746/2020|EPI ISL 561238|B.1.1|Gambia|2020-07-20	Africa|hCoV-19/South Africa/KRISP-0129/2020|EPI ISL 467481|B.1.1.52|South Africa|2020-05-13	0.0001680345	Africa
Africa|hCoV-19/Gambia/NPHL-1921/2020|EPI ISL 561239|B.1.1|Gambia|2020	Africa|hCoV-19/South Africa/KRISP-0129/2020|EPI ISL 467481|B.1.1.52|South Africa|2020-05-13	0.0003360803	Africa
Africa|hCoV-19/Gambia/NPHL-1968/2020|EPI ISL 561240|B.1.1|Gambia|2020-07-16	Africa|hCoV-19/South Africa/KRISP-0129/2020|EPI ISL 467481|B.1.1.52|South Africa|2020-05-13	0.0003360803	Africa
Africa|hCoV-19/Gambia/NPHL-2037/2020|EPI ISL 561241|B.1.1|Gambia|2020-07-15	Africa|hCoV-19/South Africa/KRISP-0129/2020|EPI ISL 467481|B.1.1.52|South Africa|2020-05-13	0.0003024763	Africa
Africa|hCoV-19/Gambia/NPHL-2268/2020|EPI ISL 561242|B.1.1|Gambia|2020	Africa|hCoV-19/South Africa/KRISP-0129/2020|EPI ISL 467481|B.1.1.52|South Africa|2020-05-13	0.0001347314	Africa
Africa|hCoV-19/Gambia/NPHL-2344/2020|EPI ISL 561243|B.1.292|Gambia|2020	Africa|hCoV-19/South Africa/KRISP-0129/2020|EPI ISL 467481|B.1.1.52|South Africa|2020-05-13	0.0004369793	Africa
Africa|hCoV-19/Gambia/NPHL-2374/2020|EPI ISL 561244|B.1.5.12|Gambia|2020	Africa|hCoV-19/South Africa/KRISP-0129/2020|EPI ISL 467481|B.1.1.52|South Africa|2020-05-13	0.0004033277	Africa
Africa|hCoV-19/Gambia/NPHL-242/2020|EPI ISL 561245|B.1.5|Gambia|2020	Africa|hCoV-19/South Africa/KRISP-0129/2020|EPI ISL 467481|B.1.1.52|South Africa|2020-05-13	0.0002352689	Africa
Africa|hCoV-19/Gambia/NPHL-243/2020|EPI ISL 561246|B.1.5|Gambia|2020	Africa|hCoV-19/South Africa/KRISP-0129/2020|EPI ISL 467481|B.1.1.52|South Africa|2020-05-13	0.0002060275	Africa
Africa|hCoV-19/Gambia/NPHL-244/2020|EPI ISL 561247|B.1.1.293|Gambia|2020	Africa|hCoV-19/South Africa/KRISP-0129/2020|EPI ISL 467481|B.1.1.52|South Africa|2020-05-13	0.0002711833	Africa
Africa|hCoV-19/Gambia/NPHL-2443/2020|EPI ISL 561248|B.1.5.12|Gambia|2020	Africa|hCoV-19/South Africa/KRISP-0129/2020|EPI ISL 467481|B.1.1.52|South Africa|2020-05-13	0.0004033141	Africa
Africa|hCoV-19/Gambia/NPHL-2444/2020|EPI ISL 561249|B.1.292|Gambia|2020-07-21	Africa|hCoV-19/South Africa/KRISP-0129/2020|EPI ISL 467481|B.1.1.52|South Africa|2020-05-13	0.0004033222	Africa
Africa|hCoV-19/Gambia/NPHL-2446/2020|EPI ISL 561250|B.1.1|Gambia|2020	Africa|hCoV-19/South Africa/KRISP-0129/2020|EPI ISL 467481|B.1.1.52|South Africa|2020-05-13	0.0003446858	Africa
Africa|hCoV-19/Gambia/NPHL-245/2020|EPI ISL 561251|B.1.1|Gambia|2020	Africa|hCoV-19/South Africa/KRISP-0129/2020|EPI ISL 467481|B.1.1.52|South Africa|2020-05-13	0.0001692687	Africa
Africa|hCoV-19/Gambia/NPHL-2457/2020|EPI ISL 561252|B.1.1|Gambia|2020-07-21	Africa|hCoV-19/South Africa/KRISP-0129/2020|EPI ISL 467481|B.1.1.52|South Africa|2020-05-13	0.0003446739	Africa
Africa|hCoV-19/Gambia/NPHL-2458/2020|EPI ISL 561253|B.1.292|Gambia|2020-07-21	Africa|hCoV-19/South Africa/KRISP-0129/2020|EPI ISL 467481|B.1.1.52|South Africa|2020-05-13	0.0004137784	Africa
Africa|hCoV-19/Gambia/NPHL-2463/2020|EPI ISL 561254|B.1.1|Gambia|2020	Africa|hCoV-19/South Africa/KRISP-0129/2020|EPI ISL 467481|B.1.1.52|South Africa|2020-05-13	0.0003481411	Africa
Africa|hCoV-19/Gambia/NPHL-2465/2020|EPI ISL 561255|B.1.1|Gambia|2020-07-21	Africa|hCoV-19/South Africa/KRISP-0129/2020|EPI ISL 467481|B.1.1.52|South Africa|2020-05-13	0.0003446976	Africa
Africa|hCoV-19/Gambia/NPHL-2469/2020|EPI ISL 561256|B.1.5.12|Gambia|2020-07-21	Africa|hCoV-19/South Africa/KRISP-0129/2020|EPI ISL 467481|B.1.1.52|South Africa|2020-05-13	0.0004826567	Africa
Africa|hCoV-19/Gambia/NPHL-247/2020|EPI ISL 561257|B.1.1.293|Gambia|2020	Africa|hCoV-19/South Africa/KRISP-0129/2020|EPI ISL 467481|B.1.1.52|South Africa|2020-05-13	0.0002688507	Africa
Africa|hCoV-19/Gambia/NPHL-2470/2020|EPI ISL 561258|B.1.1|Gambia|2020-07-21	Africa|hCoV-19/South Africa/KRISP-0129/2020|EPI ISL 467481|B.1.1.52|South Africa|2020-05-13	0.0003446858	Africa
Africa|hCoV-19/Gambia/NPHL-2472/2020|EPI ISL 561259|B.1.5.12|Gambia|2020-07-21	Africa|hCoV-19/South Africa/KRISP-0129/2020|EPI ISL 467481|B.1.1.52|South Africa|2020-05-13	0.0002757505	Africa
Africa|hCoV-19/Gambia/NPHL-2473/2020|EPI ISL 561260|B.1.5.12|Gambia|2020-07-21	Africa|hCoV-19/South Africa/KRISP-0129/2020|EPI ISL 467481|B.1.1.52|South Africa|2020-05-13	0.0005378967	Africa
Africa|hCoV-19/Gambia/NPHL-2478/2020|EPI ISL 561261|B.1.5.12|Gambia|2020-07-21	Africa|hCoV-19/South Africa/KRISP-0129/2020|EPI ISL 467481|B.1.1.52|South Africa|2020-05-13	0.0003133620	Africa
Africa|hCoV-19/Gambia/NPHL-2497/2020|EPI ISL 561262|B.1.1.242|Gambia|2020-07-21	Africa|hCoV-19/South Africa/KRISP-0129/2020|EPI ISL 467481|B.1.1.52|South Africa|2020-05-13	0.0003133107	Africa
Africa|hCoV-19/Gambia/NPHL-2504/2020|EPI ISL 561264|B.1.5.12|Gambia|2020-07-23	Africa|hCoV-19/South Africa/KRISP-0129/2020|EPI ISL 467481|B.1.1.52|South Africa|2020-05-13	0.0005471493	Africa
Africa|hCoV-19/Gambia/NPHL-2514/2020|EPI ISL 561265|B.1.5.12|Gambia|2020-07-21	Africa|hCoV-19/South Africa/KRISP-0129/2020|EPI ISL 467481|B.1.1.52|South Africa|2020-05-13	0.0004826616	Africa
Africa|hCoV-19/Gambia/NPHL-2521/2020|EPI ISL 561266|B.1.5.12|Gambia|2020-07-23	Africa|hCoV-19/South Africa/KRISP-0129/2020|EPI ISL 467481|B.1.1.52|South Africa|2020-05-13	0.0004826418	Africa
Africa|hCoV-19/Gambia/NPHL-2522/2020|EPI ISL 561267|B.1.1.293|Gambia|2020-07-22	Africa|hCoV-19/South Africa/KRISP-0129/2020|EPI ISL 467481|B.1.1.52|South Africa|2020-05-13	0.0003104707	Africa
Africa|hCoV-19/Gambia/NPHL-2524/2020|EPI ISL 561268|B.1.1|Gambia|2020-07-24	Africa|hCoV-19/South Africa/KRISP-0129/2020|EPI ISL 467481|B.1.1.52|South Africa|2020-05-13	0.0003024764	Africa
Africa|hCoV-19/Gambia/NPHL-2529/2020|EPI ISL 561269|B.1.1.293|Gambia|2020-07-21	Africa|hCoV-19/South Africa/KRISP-0129/2020|EPI ISL 467481|B.1.1.52|South Africa|2020-05-13	0.0002757154	Africa
Africa|hCoV-19/Gambia/NPHL-253/2020|EPI ISL 561270|B.1.1.293|Gambia|2020	Africa|hCoV-19/South Africa/KRISP-0129/2020|EPI ISL 467481|B.1.1.52|South Africa|2020-05-13	0.0003024530	Africa
Africa|hCoV-19/Gambia/NPHL-2537/2020|EPI ISL 561271|B.1.1|Gambia|2020	Africa|hCoV-19/South Africa/KRISP-0129/2020|EPI ISL 467481|B.1.1.52|South Africa|2020-05-13	0.0003754833	Africa
Africa|hCoV-19/Gambia/NPHL-2538/2020|EPI ISL 561272|B.1.5.12|Gambia|2020-07-21	Africa|hCoV-19/South Africa/KRISP-0129/2020|EPI ISL 467481|B.1.1.52|South Africa|2020-05-13	0.0004481473	Africa
Africa|hCoV-19/Gambia/NPHL-2550/2020|EPI ISL 561274|B.1.292|Gambia|2020-07-21	Africa|hCoV-19/South Africa/KRISP-0129/2020|EPI ISL 467481|B.1.1.52|South Africa|2020-05-13	0.0003791844	Africa
Africa|hCoV-19/Gambia/NPHL-2554/2020|EPI ISL 561275|B.1.5.12|Gambia|2020	Africa|hCoV-19/South Africa/KRISP-0129/2020|EPI ISL 467481|B.1.1.52|South Africa|2020-05-13	0.0003792028	Africa
Africa|hCoV-19/Gambia/NPHL-2555/2020|EPI ISL 561276|B.1.1|Gambia|2020-07-21	Africa|hCoV-19/South Africa/KRISP-0129/2020|EPI ISL 467481|B.1.1.52|South Africa|2020-05-13	0.0003134109	Africa
Africa|hCoV-19/Gambia/NPHL-256/2020|EPI ISL 561277|B.1.1.293|Gambia|2020	Africa|hCoV-19/South Africa/KRISP-0129/2020|EPI ISL 467481|B.1.1.52|South Africa|2020-05-13	0.0002016319	Africa
Africa|hCoV-19/Gambia/NPHL-2560/2020|EPI ISL 561278|B.1.1|Gambia|2020	Africa|hCoV-19/South Africa/KRISP-0129/2020|EPI ISL 467481|B.1.1.52|South Africa|2020-05-13	0.0003446739	Africa
Africa|hCoV-19/Gambia/NPHL-2567/2020|EPI ISL 561279|B.1|Gambia|2020	Africa|hCoV-19/South Africa/KRISP-0129/2020|EPI ISL 467481|B.1.1.52|South Africa|2020-05-13	0.0006052028	Africa
Africa|hCoV-19/Gambia/NPHL-2573/2020|EPI ISL 561280|B.1.1.293|Gambia|2020	Africa|hCoV-19/South Africa/KRISP-0129/2020|EPI ISL 467481|B.1.1.52|South Africa|2020-05-13	0.0002757534	Africa
Africa|hCoV-19/Gambia/NPHL-2586/2020|EPI ISL 561281|B.1.5.12|Gambia|2020-07-23	Africa|hCoV-19/South Africa/KRISP-0129/2020|EPI ISL 467481|B.1.1.52|South Africa|2020-05-13	0.0003829646	Africa
Africa|hCoV-19/Gambia/NPHL-2588/2020|EPI ISL 561282|B.1.1|Gambia|2020	Africa|hCoV-19/South Africa/KRISP-0129/2020|EPI ISL 467481|B.1.1.52|South Africa|2020-05-13	0.0003696958	Africa
Africa|hCoV-19/Gambia/NPHL-2615/2020|EPI ISL 561283|B.1.1.293|Gambia|2020-08-18	Africa|hCoV-19/South Africa/KRISP-0129/2020|EPI ISL 467481|B.1.1.52|South Africa|2020-05-13	0.0003024530	Africa
Africa|hCoV-19/Gambia/NPHL-2626/2020|EPI ISL 561284|B.1.1.293|Gambia|2020	Africa|hCoV-19/South Africa/KRISP-0129/2020|EPI ISL 467481|B.1.1.52|South Africa|2020-05-13	0.0003024967	Africa
Africa|hCoV-19/Gambia/NPHL-2640/2020|EPI ISL 561285|B.1.5.12|Gambia|2020-06-17	Africa|hCoV-19/South Africa/KRISP-0129/2020|EPI ISL 467481|B.1.1.52|South Africa|2020-05-13	0.0003697133	Africa
Africa|hCoV-19/Gambia/NPHL-266/2020|EPI ISL 561286|B.1.5.12|Gambia|2020	Africa|hCoV-19/South Africa/KRISP-0129/2020|EPI ISL 467481|B.1.1.52|South Africa|2020-05-13	0.0004481719	Africa
Africa|hCoV-19/Gambia/NPHL-2706/2020|EPI ISL 561287|B.1.292|Gambia|2020	Africa|hCoV-19/South Africa/KRISP-0129/2020|EPI ISL 467481|B.1.1.52|South Africa|2020-05-13	0.0004369412	Africa
Africa|hCoV-19/Gambia/NPHL-2712/2020|EPI ISL 561288|B.1.5.12|Gambia|2020-08-03	Africa|hCoV-19/South Africa/KRISP-0129/2020|EPI ISL 467481|B.1.1.52|South Africa|2020-05-13	0.0004706154	Africa
Africa|hCoV-19/Gambia/NPHL-2727/2020|EPI ISL 561289|B.1.5.12|Gambia|2020-08-04	Africa|hCoV-19/South Africa/KRISP-0129/2020|EPI ISL 467481|B.1.1.52|South Africa|2020-05-13	0.0004705949	Africa
Africa|hCoV-19/Gambia/NPHL-2729/2020|EPI ISL 561290|B.1.1|Gambia|2020-07-23	Africa|hCoV-19/South Africa/KRISP-0129/2020|EPI ISL 467481|B.1.1.52|South Africa|2020-05-13	0.0003360803	Africa
Africa|hCoV-19/Gambia/NPHL-2736/2020|EPI ISL 561291|B.1.1.242|Gambia|2020-07-25	Africa|hCoV-19/South Africa/KRISP-0129/2020|EPI ISL 467481|B.1.1.52|South Africa|2020-05-13	0.0003696885	Africa
Africa|hCoV-19/Gambia/NPHL-2759/2020|EPI ISL 561292|B.1.5.12|Gambia|2020-08-07	Africa|hCoV-19/South Africa/KRISP-0129/2020|EPI ISL 467481|B.1.1.52|South Africa|2020-05-13	0.0004370102	Africa
Africa|hCoV-19/Gambia/NPHL-2762/2020|EPI ISL 561293|B.1.5.12|Gambia|2020-07-25	Africa|hCoV-19/South Africa/KRISP-0129/2020|EPI ISL 467481|B.1.1.52|South Africa|2020-05-13	0.0005042291	Africa
Africa|hCoV-19/Gambia/NPHL-2767/2020|EPI ISL 561294|B.1.1.293|Gambia|2020-07-25	Africa|hCoV-19/South Africa/KRISP-0129/2020|EPI ISL 467481|B.1.1.52|South Africa|2020-05-13	0.0003360736	Africa
Africa|hCoV-19/Gambia/NPHL-2768/2020|EPI ISL 561295|B.1.1.293|Gambia|2020-07-27	Africa|hCoV-19/South Africa/KRISP-0129/2020|EPI ISL 467481|B.1.1.52|South Africa|2020-05-13	0.0002688417	Africa
Africa|hCoV-19/Gambia/NPHL-277/2020|EPI ISL 561296|B.1.5.12|Gambia|2020	Africa|hCoV-19/South Africa/KRISP-0129/2020|EPI ISL 467481|B.1.1.52|South Africa|2020-05-13	0.0004706060	Africa
Africa|hCoV-19/Gambia/NPHL-2785/2020|EPI ISL 561297|B.1.1.242|Gambia|2020-07-27	Africa|hCoV-19/South Africa/KRISP-0129/2020|EPI ISL 467481|B.1.1.52|South Africa|2020-05-13	0.0003024571	Africa
Africa|hCoV-19/Gambia/NPHL-2790/2020|EPI ISL 561298|B.1.1.293|Gambia|2020	Africa|hCoV-19/South Africa/KRISP-0129/2020|EPI ISL 467481|B.1.1.52|South Africa|2020-05-13	0.0003360803	Africa
Africa|hCoV-19/Gambia/NPHL-2825/2020|EPI ISL 561299|B.1.5.12|Gambia|2020	Africa|hCoV-19/South Africa/KRISP-0129/2020|EPI ISL 467481|B.1.1.52|South Africa|2020-05-13	0.0004705522	Africa
Africa|hCoV-19/Gambia/NPHL-287/2020|EPI ISL 561300|B.1.1.293|Gambia|2020	Africa|hCoV-19/South Africa/KRISP-0129/2020|EPI ISL 467481|B.1.1.52|South Africa|2020-05-13	0.0003024692	Africa
Africa|hCoV-19/Gambia/NPHL-2889/2020|EPI ISL 561301|B.1.5.12|Gambia|2020	Africa|hCoV-19/South Africa/KRISP-0129/2020|EPI ISL 467481|B.1.1.52|South Africa|2020-05-13	0.0004790241	Africa
Africa|hCoV-19/Gambia/NPHL-2892/2020|EPI ISL 561302|B.1.5.12|Gambia|2020-09-07	Africa|hCoV-19/South Africa/KRISP-0129/2020|EPI ISL 467481|B.1.1.52|South Africa|2020-05-13	0.0004790241	Africa
Africa|hCoV-19/Gambia/NPHL-290/2020|EPI ISL 561303|B.1.1.293|Gambia|2020	Africa|hCoV-19/South Africa/KRISP-0129/2020|EPI ISL 467481|B.1.1.52|South Africa|2020-05-13	0.0002688416	Africa
Africa|hCoV-19/Gambia/NPHL-2909/2020|EPI ISL 561304|B.1.1.293|Gambia|2020-07-26	Africa|hCoV-19/South Africa/KRISP-0129/2020|EPI ISL 467481|B.1.1.52|South Africa|2020-05-13	0.0003024662	Africa
Africa|hCoV-19/Gambia/NPHL-2984/2020|EPI ISL 561307|B.1.1.293|Gambia|2020	Africa|hCoV-19/South Africa/KRISP-0129/2020|EPI ISL 467481|B.1.1.52|South Africa|2020-05-13	0.0003360950	Africa
Africa|hCoV-19/Gambia/NPHL-299/2020|EPI ISL 561308|B.1.1.293|Gambia|2020	Africa|hCoV-19/South Africa/KRISP-0129/2020|EPI ISL 467481|B.1.1.52|South Africa|2020-05-13	0.0003024590	Africa
Africa|hCoV-19/Gambia/NPHL-3047/2020|EPI ISL 561309|B.1.5.12|Gambia|2020-07-28	Africa|hCoV-19/South Africa/KRISP-0129/2020|EPI ISL 467481|B.1.1.52|South Africa|2020-05-13	0.0004751232	Africa
Africa|hCoV-19/Gambia/NPHL-3055/2020|EPI ISL 561310|B.1.5.12|Gambia|2020-07-17	Africa|hCoV-19/South Africa/KRISP-0129/2020|EPI ISL 467481|B.1.1.52|South Africa|2020-05-13	0.0005042290	Africa
Africa|hCoV-19/Gambia/NPHL-3062/2020|EPI ISL 561311|B.1.5.12|Gambia|2020	Africa|hCoV-19/South Africa/KRISP-0129/2020|EPI ISL 467481|B.1.1.52|South Africa|2020-05-13	0.0004751232	Africa
Africa|hCoV-19/Gambia/NPHL-3079/2020|EPI ISL 561312|B.1.5.12|Gambia|2020-07-27	Africa|hCoV-19/South Africa/KRISP-0129/2020|EPI ISL 467481|B.1.1.52|South Africa|2020-05-13	0.0004790241	Africa
Africa|hCoV-19/Gambia/NPHL-3206/2020|EPI ISL 561313|B.1.1.293|Gambia|2020	Africa|hCoV-19/South Africa/KRISP-0129/2020|EPI ISL 467481|B.1.1.52|South Africa|2020-05-13	0.0003697045	Africa
Africa|hCoV-19/Gambia/NPHL-3254/2020|EPI ISL 561315|B.1.5.12|Gambia|2020-07-28	Africa|hCoV-19/South Africa/KRISP-0129/2020|EPI ISL 467481|B.1.1.52|South Africa|2020-05-13	0.0005083293	Africa
Africa|hCoV-19/Gambia/NPHL-3281/2020|EPI ISL 561316|B.1.1|Gambia|2020-07-28	Africa|hCoV-19/South Africa/KRISP-0129/2020|EPI ISL 467481|B.1.1.52|South Africa|2020-05-13	0.0003829231	Africa
Africa|hCoV-19/Gambia/NPHL-483B/2020|EPI ISL 561318|B.1.1|Gambia|2020	Africa|hCoV-19/South Africa/KRISP-0129/2020|EPI ISL 467481|B.1.1.52|South Africa|2020-05-13	0.0003830806	Africa
Africa|hCoV-19/Gambia/NPHL-704/2020|EPI ISL 561320|B.1.1.293|Gambia|2020	Africa|hCoV-19/South Africa/KRISP-0129/2020|EPI ISL 467481|B.1.1.52|South Africa|2020-05-13	0.0005171990	Africa
Africa|hCoV-19/Gambia/NPHL-737/2020|EPI ISL 561323|B.1.1.293|Gambia|2020	Africa|hCoV-19/South Africa/KRISP-0129/2020|EPI ISL 467481|B.1.1.52|South Africa|2020-05-13	0.0002412401	Africa
Africa|hCoV-19/Gambia/NPHL-748/2020|EPI ISL 561324|B.1.1|Gambia|2020	Africa|hCoV-19/South Africa/KRISP-0129/2020|EPI ISL 467481|B.1.1.52|South Africa|2020-05-13	0.0003024763	Africa
Africa|hCoV-19/Gambia/NPHL-758/2020|EPI ISL 561326|B.1.1.293|Gambia|2020	Africa|hCoV-19/South Africa/KRISP-0129/2020|EPI ISL 467481|B.1.1.52|South Africa|2020-05-13	0.0002410408	Africa
Africa|hCoV-19/Gambia/NPHL-760/2020|EPI ISL 561327|B.1.5|Gambia|2020	Africa|hCoV-19/South Africa/KRISP-0129/2020|EPI ISL 467481|B.1.1.52|South Africa|2020-05-13	0.0001692801	Africa
Africa|hCoV-19/Gambia/NPHL-790/2020|EPI ISL 561329|B.1.5|Gambia|2020	Africa|hCoV-19/South Africa/KRISP-0129/2020|EPI ISL 467481|B.1.1.52|South Africa|2020-05-13	0.0001365291	Africa
Africa|hCoV-19/Gambia/NPHL-923/2020|EPI ISL 561330|B.1.5.12|Gambia|2020	Africa|hCoV-19/South Africa/KRISP-0129/2020|EPI ISL 467481|B.1.1.52|South Africa|2020-05-13	0.0004033412	Africa
Africa|hCoV-19/Gambia/NPHL-930/2020|EPI ISL 561331|B.1.5|Gambia|2020	Africa|hCoV-19/South Africa/KRISP-0129/2020|EPI ISL 467481|B.1.1.52|South Africa|2020-05-13	0.0001706666	Africa
Africa|hCoV-19/Gambia/NPHL-941/2020|EPI ISL 561332|B.1.5.12|Gambia|2020	Africa|hCoV-19/South Africa/KRISP-0129/2020|EPI ISL 467481|B.1.1.52|South Africa|2020-05-13	0.0004369515	Africa
Africa|hCoV-19/Gambia/NPHL-956/2020|EPI ISL 561334|B.1.5.12|Gambia|2020	Africa|hCoV-19/South Africa/KRISP-0129/2020|EPI ISL 467481|B.1.1.52|South Africa|2020-05-13	0.0004438031	Africa
Africa|hCoV-19/Ghana/1651 S3/2020|EPI ISL 422387|A.11|Ghana|2020-03-25	Africa|hCoV-19/South Africa/KRISP-0129/2020|EPI ISL 467481|B.1.1.52|South Africa|2020-05-13	0.0005943992	Africa
Africa|hCoV-19/Ghana/1659 S14/2020|EPI ISL 422405|B.1.220|Ghana|2020-03-25	Africa|hCoV-19/South Africa/KRISP-0129/2020|EPI ISL 467481|B.1.1.52|South Africa|2020-05-13	0.0003151786	Africa
Africa|hCoV-19/Ghana/2230 S4/2020|EPI ISL 422390|B.40|Ghana|2020-03-25	Africa|hCoV-19/South Africa/KRISP-0129/2020|EPI ISL 467481|B.1.1.52|South Africa|2020-05-13	0.0005101909	Africa
Africa|hCoV-19/Ghana/2333 S5/2020|EPI ISL 422394|B.1.3|Ghana|2020-03-27	Africa|hCoV-19/South Africa/KRISP-0129/2020|EPI ISL 467481|B.1.1.52|South Africa|2020-05-13	0.0004112083	Africa
Africa|hCoV-19/Ghana/2573 S27/2020|EPI ISL 515082|A|Ghana|2020-03-29	Africa|hCoV-19/South Africa/KRISP-0129/2020|EPI ISL 467481|B.1.1.52|South Africa|2020-05-13	0.0007104746	Africa
Africa|hCoV-19/Ghana/2666 S32/2020|EPI ISL 515083|A|Ghana|2020-03-27	Africa|hCoV-19/South Africa/KRISP-0129/2020|EPI ISL 467481|B.1.1.52|South Africa|2020-05-13	0.0001370811	Africa
Africa|hCoV-19/Ghana/2709 S25/2020|EPI ISL 515084|B.1|Ghana|2020-03-28	Africa|hCoV-19/South Africa/KRISP-0129/2020|EPI ISL 467481|B.1.1.52|South Africa|2020-05-13	0.0004374012	Africa
Africa|hCoV-19/Ghana/2828 S6/2020|EPI ISL 422397|A.11|Ghana|2020-03-29	Africa|hCoV-19/South Africa/KRISP-0129/2020|EPI ISL 467481|B.1.1.52|South Africa|2020-05-13	0.0007156623	Africa
Africa|hCoV-19/Ghana/2852 S30/2020|EPI ISL 515085|B.6|Ghana|2020-03-28	Africa|hCoV-19/South Africa/KRISP-0129/2020|EPI ISL 467481|B.1.1.52|South Africa|2020-05-13	0.0001367905	Africa
Africa|hCoV-19/Ghana/2914 S8/2020|EPI ISL 422399|B.1.1|Ghana|2020-03-30	Africa|hCoV-19/South Africa/KRISP-0129/2020|EPI ISL 467481|B.1.1.52|South Africa|2020-05-13	0.0001733610	Africa
Africa|hCoV-19/Ghana/34927 S20/2020|EPI ISL 515086|A.11|Ghana|2020-05-23	Africa|hCoV-19/South Africa/KRISP-0129/2020|EPI ISL 467481|B.1.1.52|South Africa|2020-05-13	0.0006110345	Africa
Africa|hCoV-19/Ghana/34928 S21/2020|EPI ISL 515087|A.11|Ghana|2020-05-23	Africa|hCoV-19/South Africa/KRISP-0129/2020|EPI ISL 467481|B.1.1.52|South Africa|2020-05-13	0.0007152579	Africa
Africa|hCoV-19/Ghana/34980 S22/2020|EPI ISL 515088|B.1.1|Ghana|2020-05-23	Africa|hCoV-19/South Africa/KRISP-0129/2020|EPI ISL 467481|B.1.1.52|South Africa|2020-05-13	0.0001732426	Africa
Africa|hCoV-19/Ghana/34983 S40/2020|EPI ISL 515089|B.1.1|Ghana|2020-05-23	Africa|hCoV-19/South Africa/KRISP-0129/2020|EPI ISL 467481|B.1.1.52|South Africa|2020-05-13	0.0002388673	Africa
Africa|hCoV-19/Ghana/35012 S17/2020|EPI ISL 515090|B.1.1|Ghana|2020-05-23	Africa|hCoV-19/South Africa/KRISP-0129/2020|EPI ISL 467481|B.1.1.52|South Africa|2020-05-13	0.0002352396	Africa
Africa|hCoV-19/Ghana/35019 S18/2020|EPI ISL 515091|B.1.1|Ghana|2020-05-23	Africa|hCoV-19/South Africa/KRISP-0129/2020|EPI ISL 467481|B.1.1.52|South Africa|2020-05-13	0.0001375193	Africa
Africa|hCoV-19/Ghana/35183 S24/2020|EPI ISL 515092|A|Ghana|2020-05-24	Africa|hCoV-19/South Africa/KRISP-0129/2020|EPI ISL 467481|B.1.1.52|South Africa|2020-05-13	0.0001390875	Africa
Africa|hCoV-19/Ghana/35280 S41/2020|EPI ISL 515093|A|Ghana|2020-05-24	Africa|hCoV-19/South Africa/KRISP-0129/2020|EPI ISL 467481|B.1.1.52|South Africa|2020-05-13	0.0006201849	Africa
Africa|hCoV-19/Ghana/35394 S49/2020|EPI ISL 515094|B.1.1.307|Ghana|2020-05-24	Africa|hCoV-19/South Africa/KRISP-0129/2020|EPI ISL 467481|B.1.1.52|South Africa|2020-05-13	0.0001722716	Africa
Africa|hCoV-19/Ghana/35466 S19/2020|EPI ISL 515095|B.1.1|Ghana|2020-05-24	Africa|hCoV-19/South Africa/KRISP-0129/2020|EPI ISL 467481|B.1.1.52|South Africa|2020-05-13	0.0002046742	Africa
Africa|hCoV-19/Ghana/35563 S37/2020|EPI ISL 515096|A.11|Ghana|2020-05-24	Africa|hCoV-19/South Africa/KRISP-0129/2020|EPI ISL 467481|B.1.1.52|South Africa|2020-05-13	0.0007396507	Africa
Africa|hCoV-19/Ghana/36523 S23/2020|EPI ISL 515097|A|Ghana|2020-05-27	Africa|hCoV-19/South Africa/KRISP-0129/2020|EPI ISL 467481|B.1.1.52|South Africa|2020-05-13	0.0002739165	Africa
Africa|hCoV-19/Ghana/81216 S36/2020|EPI ISL 515098|A|Ghana|2020-05-20	Africa|hCoV-19/South Africa/KRISP-0129/2020|EPI ISL 467481|B.1.1.52|South Africa|2020-05-13	0.0007100254	Africa
Africa|hCoV-19/Ghana/81219 S34/2020|EPI ISL 515099|B.1.1|Ghana|2020-05-20	Africa|hCoV-19/South Africa/KRISP-0129/2020|EPI ISL 467481|B.1.1.52|South Africa|2020-05-13	0.0001365198	Africa
Africa|hCoV-19/Ghana/82879 S48/2020|EPI ISL 515100|B.1|Ghana|2020-05-20	Africa|hCoV-19/South Africa/KRISP-0129/2020|EPI ISL 467481|B.1.1.52|South Africa|2020-05-13	0.0004397296	Africa
Africa|hCoV-19/Ghana/83637 S29/2020|EPI ISL 515101|B.1.1|Ghana|2020-05-22	Africa|hCoV-19/South Africa/KRISP-0129/2020|EPI ISL 467481|B.1.1.52|South Africa|2020-05-13	0.0001687569	Africa
Africa|hCoV-19/Ghana/84049 S31/2020|EPI ISL 515102|B.1|Ghana|2020-05-25	Africa|hCoV-19/South Africa/KRISP-0129/2020|EPI ISL 467481|B.1.1.52|South Africa|2020-05-13	0.0004716758	Africa
Africa|hCoV-19/Ghana/84162 S45/2020|EPI ISL 515103|A|Ghana|2020-04-25	Africa|hCoV-19/South Africa/KRISP-0129/2020|EPI ISL 467481|B.1.1.52|South Africa|2020-05-13	0.0005857320	Africa
Africa|hCoV-19/Ghana/84182 S43/2020|EPI ISL 515104|B.1.1|Ghana|2020-05-25	Africa|hCoV-19/South Africa/KRISP-0129/2020|EPI ISL 467481|B.1.1.52|South Africa|2020-05-13	0.0003071159	Africa
Africa|hCoV-19/Ghana/84210 S44/2020|EPI ISL 515105|A|Ghana|2020-05-24	Africa|hCoV-19/South Africa/KRISP-0129/2020|EPI ISL 467481|B.1.1.52|South Africa|2020-05-13	0.0006453445	Africa
Africa|hCoV-19/Ghana/84218 S47/2020|EPI ISL 515106|A|Ghana|2020-05-25	Africa|hCoV-19/South Africa/KRISP-0129/2020|EPI ISL 467481|B.1.1.52|South Africa|2020-05-13	0.0007242277	Africa
Africa|hCoV-19/Ghana/84260 S28/2020|EPI ISL 515107|A|Ghana|2020-05-25	Africa|hCoV-19/South Africa/KRISP-0129/2020|EPI ISL 467481|B.1.1.52|South Africa|2020-05-13	0.0006106759	Africa
Africa|hCoV-19/Ghana/84279 S42/2020|EPI ISL 515108|B.1|Ghana|2020-05-25	Africa|hCoV-19/South Africa/KRISP-0129/2020|EPI ISL 467481|B.1.1.52|South Africa|2020-05-13	0.0004747784	Africa
Africa|hCoV-19/Ghana/84301 S35/2020|EPI ISL 515109|A.11|Ghana|2020-05-24	Africa|hCoV-19/South Africa/KRISP-0129/2020|EPI ISL 467481|B.1.1.52|South Africa|2020-05-13	0.0005966376	Africa
Africa|hCoV-19/Ghana/84430 S51/2020|EPI ISL 515110|B.1.1.307|Ghana|2020-05-25	Africa|hCoV-19/South Africa/KRISP-0129/2020|EPI ISL 467481|B.1.1.52|South Africa|2020-05-13	0.0001691428	Africa
Africa|hCoV-19/Ghana/84438 S50/2020|EPI ISL 515111|A|Ghana|2020-05-24	Africa|hCoV-19/South Africa/KRISP-0129/2020|EPI ISL 467481|B.1.1.52|South Africa|2020-05-13	0.0006084060	Africa
Africa|hCoV-19/Ghana/84484 S16/2020|EPI ISL 515112|B.1.1|Ghana|2020-05-25	Africa|hCoV-19/South Africa/KRISP-0129/2020|EPI ISL 467481|B.1.1.52|South Africa|2020-05-13	0.0002412733	Africa
Africa|hCoV-19/Ghana/KATH23/2020|EPI ISL 515181|A.11|Ghana|2020-03-22	Africa|hCoV-19/South Africa/KRISP-0129/2020|EPI ISL 467481|B.1.1.52|South Africa|2020-05-13	0.0005715288	Africa
Africa|hCoV-19/Ghana/TTH10/2020|EPI ISL 515182|A|Ghana|2020-03-27	Africa|hCoV-19/South Africa/KRISP-0129/2020|EPI ISL 467481|B.1.1.52|South Africa|2020-05-13	0.0005378445	Africa
Africa|hCoV-19/Ghana/TTH11/2020|EPI ISL 515183|A|Ghana|2020-03-27	Africa|hCoV-19/South Africa/KRISP-0129/2020|EPI ISL 467481|B.1.1.52|South Africa|2020-05-13	0.0005396217	Africa
Africa|hCoV-19/Ghana/TTH6/2020|EPI ISL 515248|A|Ghana|2020-03-27	Africa|hCoV-19/South Africa/KRISP-0129/2020|EPI ISL 467481|B.1.1.52|South Africa|2020-05-13	0.0005647192	Africa
Africa|hCoV-19/Kenya/C1092/2020|EPI ISL 457849|B.1.5|Kenya|2020-04-18	Africa|hCoV-19/South Africa/KRISP-0129/2020|EPI ISL 467481|B.1.1.52|South Africa|2020-05-13	0.0002798808	Africa
Africa|hCoV-19/Kenya/C1102/2020|EPI ISL 568708|B.1.5|Kenya|2020-04-19	Africa|hCoV-19/South Africa/KRISP-0129/2020|EPI ISL 467481|B.1.1.52|South Africa|2020-05-13	0.0003769416	Africa
Africa|hCoV-19/Kenya/C1162/2020|EPI ISL 457850|B.1.5|Kenya|2020-04-19	Africa|hCoV-19/South Africa/KRISP-0129/2020|EPI ISL 467481|B.1.1.52|South Africa|2020-05-13	0.0002423123	Africa
Africa|hCoV-19/Kenya/C1216/2020|EPI ISL 457854|B.1.5|Kenya|2020-04-19	Africa|hCoV-19/South Africa/KRISP-0129/2020|EPI ISL 467481|B.1.1.52|South Africa|2020-05-13	0.0002688662	Africa
Africa|hCoV-19/Kenya/C1292/2020|EPI ISL 457856|B|Kenya|2020-04-20	Africa|hCoV-19/South Africa/KRISP-0129/2020|EPI ISL 467481|B.1.1.52|South Africa|2020-05-13	0.0002742318	Africa
Africa|hCoV-19/Kenya/C1357/2020|EPI ISL 457858|B.1.5|Kenya|2020-04-20	Africa|hCoV-19/South Africa/KRISP-0129/2020|EPI ISL 467481|B.1.1.52|South Africa|2020-05-13	0.0002458604	Africa
Africa|hCoV-19/Kenya/C1422/2020|EPI ISL 457861|B.1|Kenya|2020-04-20	Africa|hCoV-19/South Africa/KRISP-0129/2020|EPI ISL 467481|B.1.1.52|South Africa|2020-05-13	0.0002822880	Africa
Africa|hCoV-19/Kenya/C1499/2020|EPI ISL 457863|B.1.5|Kenya|2020-04-20	Africa|hCoV-19/South Africa/KRISP-0129/2020|EPI ISL 467481|B.1.1.52|South Africa|2020-05-13	0.0002742073	Africa
Africa|hCoV-19/Kenya/C1646/2020|EPI ISL 457865|B.1.5|Kenya|2020-04-21	Africa|hCoV-19/South Africa/KRISP-0129/2020|EPI ISL 467481|B.1.1.52|South Africa|2020-05-13	0.0002487165	Africa
Africa|hCoV-19/Kenya/C1739/2020|EPI ISL 457866|B|Kenya|2020-04-22	Africa|hCoV-19/South Africa/KRISP-0129/2020|EPI ISL 467481|B.1.1.52|South Africa|2020-05-13	0.0002814707	Africa
Africa|hCoV-19/Kenya/C1751/2020|EPI ISL 457867|B.1.5|Kenya|2020-04-22	Africa|hCoV-19/South Africa/KRISP-0129/2020|EPI ISL 467481|B.1.1.52|South Africa|2020-05-13	0.0002352372	Africa
Africa|hCoV-19/Kenya/C21582/2020|EPI ISL 568872|B.1|Kenya|2020-06-22	Africa|hCoV-19/South Africa/KRISP-0129/2020|EPI ISL 467481|B.1.1.52|South Africa|2020-05-13	0.0005042291	Africa
Africa|hCoV-19/Kenya/C22/2020|EPI ISL 457845|B.1.5|Kenya|2020-03-17	Africa|hCoV-19/South Africa/KRISP-0129/2020|EPI ISL 467481|B.1.1.52|South Africa|2020-05-13	0.0002461457	Africa
Africa|hCoV-19/Kenya/C2439/2020|EPI ISL 457877|B.1.5|Kenya|2020-04-24	Africa|hCoV-19/South Africa/KRISP-0129/2020|EPI ISL 467481|B.1.1.52|South Africa|2020-05-13	0.0003055368	Africa
Africa|hCoV-19/Kenya/C2449/2020|EPI ISL 457878|B.1.5|Kenya|2020-04-24	Africa|hCoV-19/South Africa/KRISP-0129/2020|EPI ISL 467481|B.1.1.52|South Africa|2020-05-13	0.0003128023	Africa
Africa|hCoV-19/Kenya/C2469/2020|EPI ISL 457879|B.1.5|Kenya|2020-04-24	Africa|hCoV-19/South Africa/KRISP-0129/2020|EPI ISL 467481|B.1.1.52|South Africa|2020-05-13	0.0002387264	Africa
Africa|hCoV-19/Kenya/C253/2020|EPI ISL 457868|B.1|Kenya|2020-04-03	Africa|hCoV-19/South Africa/KRISP-0129/2020|EPI ISL 467481|B.1.1.52|South Africa|2020-05-13	0.0002688598	Africa
Africa|hCoV-19/Kenya/C256/2020|EPI ISL 568697|B.1.5|Kenya|2020-04-04	Africa|hCoV-19/South Africa/KRISP-0129/2020|EPI ISL 467481|B.1.1.52|South Africa|2020-05-13	0.0003142511	Africa
Africa|hCoV-19/Kenya/C2582/2020|EPI ISL 457883|B.1.5|Kenya|2020-04-25	Africa|hCoV-19/South Africa/KRISP-0129/2020|EPI ISL 467481|B.1.1.52|South Africa|2020-05-13	0.0003113634	Africa
Africa|hCoV-19/Kenya/C2685/2020|EPI ISL 457884|B.1.5|Kenya|2020-04-25	Africa|hCoV-19/South Africa/KRISP-0129/2020|EPI ISL 467481|B.1.1.52|South Africa|2020-05-13	0.0003030130	Africa
Africa|hCoV-19/Kenya/C2777/2020|EPI ISL 457887|B.1|Kenya|2020-04-26	Africa|hCoV-19/South Africa/KRISP-0129/2020|EPI ISL 467481|B.1.1.52|South Africa|2020-05-13	0.0002131637	Africa
Africa|hCoV-19/Kenya/C2826/2020|EPI ISL 457891|B.1.5|Kenya|2020-04-27	Africa|hCoV-19/South Africa/KRISP-0129/2020|EPI ISL 467481|B.1.1.52|South Africa|2020-05-13	0.0002376084	Africa
Africa|hCoV-19/Kenya/C2847/2020|EPI ISL 457892|B.1.5|Kenya|2020-04-27	Africa|hCoV-19/South Africa/KRISP-0129/2020|EPI ISL 467481|B.1.1.52|South Africa|2020-05-13	0.0002458864	Africa
Africa|hCoV-19/Kenya/C293/2020|EPI ISL 457871|A|Kenya|2020-04-04	Africa|hCoV-19/South Africa/KRISP-0129/2020|EPI ISL 467481|B.1.1.52|South Africa|2020-05-13	0.0005576348	Africa
Africa|hCoV-19/Kenya/C310/2020|EPI ISL 457874|B.4|Kenya|2020-04-04	Africa|hCoV-19/South Africa/KRISP-0129/2020|EPI ISL 467481|B.1.1.52|South Africa|2020-05-13	0.0007197230	Africa
Africa|hCoV-19/Kenya/C3129/2020|EPI ISL 457897|B.1.5|Kenya|2020-04-28	Africa|hCoV-19/South Africa/KRISP-0129/2020|EPI ISL 467481|B.1.1.52|South Africa|2020-05-13	0.0002702801	Africa
Africa|hCoV-19/Kenya/C314/2020|EPI ISL 457875|A|Kenya|2020-04-04	Africa|hCoV-19/South Africa/KRISP-0129/2020|EPI ISL 467481|B.1.1.52|South Africa|2020-05-13	0.0006051136	Africa
Africa|hCoV-19/Kenya/C316/2020|EPI ISL 457876|B.4|Kenya|2020-04-04	Africa|hCoV-19/South Africa/KRISP-0129/2020|EPI ISL 467481|B.1.1.52|South Africa|2020-05-13	0.0007263512	Africa
Africa|hCoV-19/Kenya/C3194/2020|EPI ISL 457901|B.1.5|Kenya|2020-04-28	Africa|hCoV-19/South Africa/KRISP-0129/2020|EPI ISL 467481|B.1.1.52|South Africa|2020-05-13	0.0003113556	Africa
Africa|hCoV-19/Kenya/C3205/2020|EPI ISL 457902|B.1.5|Kenya|2020-04-28	Africa|hCoV-19/South Africa/KRISP-0129/2020|EPI ISL 467481|B.1.1.52|South Africa|2020-05-13	0.0002401348	Africa
Africa|hCoV-19/Kenya/C3208/2020|EPI ISL 457903|B.1.5|Kenya|2020-04-28	Africa|hCoV-19/South Africa/KRISP-0129/2020|EPI ISL 467481|B.1.1.52|South Africa|2020-05-13	0.0002452404	Africa
Africa|hCoV-19/Kenya/C3381/2020|EPI ISL 568714|B.1.5|Kenya|2020-04-30	Africa|hCoV-19/South Africa/KRISP-0129/2020|EPI ISL 467481|B.1.1.52|South Africa|2020-05-13	0.0002715580	Africa
Africa|hCoV-19/Kenya/C3427/2020|EPI ISL 457906|B.1.5|Kenya|2020-04-29	Africa|hCoV-19/South Africa/KRISP-0129/2020|EPI ISL 467481|B.1.1.52|South Africa|2020-05-13	0.0003052250	Africa
Africa|hCoV-19/Kenya/C3457/2020|EPI ISL 568715|B.1|Kenya|2020-04-30	Africa|hCoV-19/South Africa/KRISP-0129/2020|EPI ISL 467481|B.1.1.52|South Africa|2020-05-13	0.0003462333	Africa
Africa|hCoV-19/Kenya/C3739/2020|EPI ISL 568717|B.1.5|Kenya|2020-05-04	Africa|hCoV-19/South Africa/KRISP-0129/2020|EPI ISL 467481|B.1.1.52|South Africa|2020-05-13	0.0002376084	Africa
Africa|hCoV-19/Kenya/C389/2020|EPI ISL 568698|B.1.5|Kenya|2020-04-07	Africa|hCoV-19/South Africa/KRISP-0129/2020|EPI ISL 467481|B.1.1.52|South Africa|2020-05-13	0.0002397155	Africa
Africa|hCoV-19/Kenya/C3980/2020|EPI ISL 568719|B.1|Kenya|2020-05-05	Africa|hCoV-19/South Africa/KRISP-0129/2020|EPI ISL 467481|B.1.1.52|South Africa|2020-05-13	0.0002734298	Africa
Africa|hCoV-19/Kenya/C4083/2020|EPI ISL 568721|B.1.5|Kenya|2020-05-05	Africa|hCoV-19/South Africa/KRISP-0129/2020|EPI ISL 467481|B.1.1.52|South Africa|2020-05-13	0.0003157022	Africa
Africa|hCoV-19/Kenya/C4195/2020|EPI ISL 568723|B.1.5|Kenya|2020-06-05	Africa|hCoV-19/South Africa/KRISP-0129/2020|EPI ISL 467481|B.1.1.52|South Africa|2020-05-13	0.0002376167	Africa
Africa|hCoV-19/Kenya/C4199/2020|EPI ISL 568724|B.1.5|Kenya|2020-05-06	Africa|hCoV-19/South Africa/KRISP-0129/2020|EPI ISL 467481|B.1.1.52|South Africa|2020-05-13	0.0003085911	Africa
Africa|hCoV-19/Kenya/C4214/2020|EPI ISL 568725|B.1|Kenya|2020-06-05	Africa|hCoV-19/South Africa/KRISP-0129/2020|EPI ISL 467481|B.1.1.52|South Africa|2020-05-13	0.0002688480	Africa
Africa|hCoV-19/Kenya/C4419/2020|EPI ISL 568727|B.1|Kenya|2020-05-07	Africa|hCoV-19/South Africa/KRISP-0129/2020|EPI ISL 467481|B.1.1.52|South Africa|2020-05-13	0.0003363980	Africa
Africa|hCoV-19/Kenya/C4420/2020|EPI ISL 568728|B.1.5|Kenya|2020-05-07	Africa|hCoV-19/South Africa/KRISP-0129/2020|EPI ISL 467481|B.1.1.52|South Africa|2020-05-13	0.0003114309	Africa
Africa|hCoV-19/Kenya/C4585/2020|EPI ISL 568730|B.1.5|Kenya|2020-05-08	Africa|hCoV-19/South Africa/KRISP-0129/2020|EPI ISL 467481|B.1.1.52|South Africa|2020-05-13	0.0002715697	Africa
Africa|hCoV-19/Kenya/C460/2020|EPI ISL 457910|B.1.5|Kenya|2020-04-08	Africa|hCoV-19/South Africa/KRISP-0129/2020|EPI ISL 467481|B.1.1.52|South Africa|2020-05-13	0.0002436699	Africa
Africa|hCoV-19/Kenya/C4691/2020|EPI ISL 568733|B.1.5|Kenya|2020-05-09	Africa|hCoV-19/South Africa/KRISP-0129/2020|EPI ISL 467481|B.1.1.52|South Africa|2020-05-13	0.0002408700	Africa
Africa|hCoV-19/Kenya/C4710/2020|EPI ISL 568735|B.1.5|Kenya|2020-05-08	Africa|hCoV-19/South Africa/KRISP-0129/2020|EPI ISL 467481|B.1.1.52|South Africa|2020-05-13	0.0003360996	Africa
Africa|hCoV-19/Kenya/C4717/2020|EPI ISL 568737|B.1.5|Kenya|2020-05-08	Africa|hCoV-19/South Africa/KRISP-0129/2020|EPI ISL 467481|B.1.1.52|South Africa|2020-05-13	0.0002838400	Africa
Africa|hCoV-19/Kenya/C4872/2020|EPI ISL 568741|B.1.5|Kenya|2020-05-08	Africa|hCoV-19/South Africa/KRISP-0129/2020|EPI ISL 467481|B.1.1.52|South Africa|2020-05-13	0.0002741191	Africa
Africa|hCoV-19/Kenya/C4895/2020|EPI ISL 568742|B.1.5|Kenya|2020-05-08	Africa|hCoV-19/South Africa/KRISP-0129/2020|EPI ISL 467481|B.1.1.52|South Africa|2020-05-13	0.0003429570	Africa
Africa|hCoV-19/Kenya/C5008/2020|EPI ISL 568744|B.1|Kenya|2020-05-08	Africa|hCoV-19/South Africa/KRISP-0129/2020|EPI ISL 467481|B.1.1.52|South Africa|2020-05-13	0.0002797808	Africa
Africa|hCoV-19/Kenya/C5011/2020|EPI ISL 568745|B.1.5|Kenya|2020-05-08	Africa|hCoV-19/South Africa/KRISP-0129/2020|EPI ISL 467481|B.1.1.52|South Africa|2020-05-13	0.0003085594	Africa
Africa|hCoV-19/Kenya/C5119/2020|EPI ISL 568750|B.1|Kenya|2020-05-09	Africa|hCoV-19/South Africa/KRISP-0129/2020|EPI ISL 467481|B.1.1.52|South Africa|2020-05-13	0.0002715884	Africa
Africa|hCoV-19/Kenya/C5177/2020|EPI ISL 568752|B.1.5|Kenya|2020-05-09	Africa|hCoV-19/South Africa/KRISP-0129/2020|EPI ISL 467481|B.1.1.52|South Africa|2020-05-13	0.0002743231	Africa
Africa|hCoV-19/Kenya/C5178/2020|EPI ISL 568753|B.1.5|Kenya|2020-05-09	Africa|hCoV-19/South Africa/KRISP-0129/2020|EPI ISL 467481|B.1.1.52|South Africa|2020-05-13	0.0002823971	Africa
Africa|hCoV-19/Kenya/C5246/2020|EPI ISL 568754|B.1.5|Kenya|2020-05-09	Africa|hCoV-19/South Africa/KRISP-0129/2020|EPI ISL 467481|B.1.1.52|South Africa|2020-05-13	0.0002718685	Africa
Africa|hCoV-19/Kenya/C5288/2020|EPI ISL 568755|B.1.5|Kenya|2020-05-10	Africa|hCoV-19/South Africa/KRISP-0129/2020|EPI ISL 467481|B.1.1.52|South Africa|2020-05-13	0.0003464590	Africa
Africa|hCoV-19/Kenya/C5289/2020|EPI ISL 568756|B.1.5|Kenya|2020-05-10	Africa|hCoV-19/South Africa/KRISP-0129/2020|EPI ISL 467481|B.1.1.52|South Africa|2020-05-13	0.0002470922	Africa
Africa|hCoV-19/Kenya/C5328/2020|EPI ISL 568760|B.1.5|Kenya|2020-05-10	Africa|hCoV-19/South Africa/KRISP-0129/2020|EPI ISL 467481|B.1.1.52|South Africa|2020-05-13	0.0002743724	Africa
Africa|hCoV-19/Kenya/C5335/2020|EPI ISL 568762|B.1.5|Kenya|2020-05-10	Africa|hCoV-19/South Africa/KRISP-0129/2020|EPI ISL 467481|B.1.1.52|South Africa|2020-05-13	0.0002746083	Africa
Africa|hCoV-19/Kenya/C5384/2020|EPI ISL 568764|B.1.5|Kenya|2020-05-10	Africa|hCoV-19/South Africa/KRISP-0129/2020|EPI ISL 467481|B.1.1.52|South Africa|2020-05-13	0.0003360883	Africa
Africa|hCoV-19/Kenya/C54/2020|EPI ISL 457847|B.1|Kenya|2020-03-24	Africa|hCoV-19/South Africa/KRISP-0129/2020|EPI ISL 467481|B.1.1.52|South Africa|2020-05-13	0.0003082288	Africa
Africa|hCoV-19/Kenya/C544/2020|EPI ISL 457911|B.1.5|Kenya|2020-04-10	Africa|hCoV-19/South Africa/KRISP-0129/2020|EPI ISL 467481|B.1.1.52|South Africa|2020-05-13	0.0002436784	Africa
Africa|hCoV-19/Kenya/C5442/2020|EPI ISL 568767|B.1.5|Kenya|2020-05-10	Africa|hCoV-19/South Africa/KRISP-0129/2020|EPI ISL 467481|B.1.1.52|South Africa|2020-05-13	0.0003055369	Africa
Africa|hCoV-19/Kenya/C569/2020|EPI ISL 568700|B.1|Kenya|2020-04-12	Africa|hCoV-19/South Africa/KRISP-0129/2020|EPI ISL 467481|B.1.1.52|South Africa|2020-05-13	0.0002796341	Africa
Africa|hCoV-19/Kenya/C5695/2020|EPI ISL 568770|B.1.5|Kenya|2020-05-11	Africa|hCoV-19/South Africa/KRISP-0129/2020|EPI ISL 467481|B.1.1.52|South Africa|2020-05-13	0.0003394991	Africa
Africa|hCoV-19/Kenya/C5701/2020|EPI ISL 568772|B.1|Kenya|2020-05-11	Africa|hCoV-19/South Africa/KRISP-0129/2020|EPI ISL 467481|B.1.1.52|South Africa|2020-05-13	0.0002715765	Africa
Africa|hCoV-19/Kenya/C571/2020|EPI ISL 568702|A|Kenya|2020-04-12	Africa|hCoV-19/South Africa/KRISP-0129/2020|EPI ISL 467481|B.1.1.52|South Africa|2020-05-13	0.0005714714	Africa
Africa|hCoV-19/Kenya/C5767/2020|EPI ISL 568773|B.1.5|Kenya|2020-05-11	Africa|hCoV-19/South Africa/KRISP-0129/2020|EPI ISL 467481|B.1.1.52|South Africa|2020-05-13	0.0003845211	Africa
Africa|hCoV-19/Kenya/C5811/2020|EPI ISL 568775|B.1.5|Kenya|2020-05-11	Africa|hCoV-19/South Africa/KRISP-0129/2020|EPI ISL 467481|B.1.1.52|South Africa|2020-05-13	0.0002715762	Africa
Africa|hCoV-19/Kenya/C5813/2020|EPI ISL 568776|B.1|Kenya|2020-05-11	Africa|hCoV-19/South Africa/KRISP-0129/2020|EPI ISL 467481|B.1.1.52|South Africa|2020-05-13	0.0002743231	Africa
Africa|hCoV-19/Kenya/C5835/2020|EPI ISL 568777|B.1.5|Kenya|2020-05-12	Africa|hCoV-19/South Africa/KRISP-0129/2020|EPI ISL 467481|B.1.1.52|South Africa|2020-05-13	0.0003084117	Africa
Africa|hCoV-19/Kenya/C587/2020|EPI ISL 457912|B.1.5|Kenya|2020-04-11	Africa|hCoV-19/South Africa/KRISP-0129/2020|EPI ISL 467481|B.1.1.52|South Africa|2020-05-13	0.0002784015	Africa
Africa|hCoV-19/Kenya/C589/2020|EPI ISL 457913|B.1.5|Kenya|2020-04-11	Africa|hCoV-19/South Africa/KRISP-0129/2020|EPI ISL 467481|B.1.1.52|South Africa|2020-05-13	0.0002397318	Africa
Africa|hCoV-19/Kenya/C5902/2020|EPI ISL 568779|B.1.5|Kenya|2020-05-12	Africa|hCoV-19/South Africa/KRISP-0129/2020|EPI ISL 467481|B.1.1.52|South Africa|2020-05-13	0.0002770589	Africa
Africa|hCoV-19/Kenya/C5911/2020|EPI ISL 568780|B.1.5|Kenya|2020-05-12	Africa|hCoV-19/South Africa/KRISP-0129/2020|EPI ISL 467481|B.1.1.52|South Africa|2020-05-13	0.0002423600	Africa
Africa|hCoV-19/Kenya/C5914/2020|EPI ISL 568782|B.1.5|Kenya|2020-05-12	Africa|hCoV-19/South Africa/KRISP-0129/2020|EPI ISL 467481|B.1.1.52|South Africa|2020-05-13	0.0003058276	Africa
Africa|hCoV-19/Kenya/C6186/2020|EPI ISL 568787|B.1.5|Kenya|2020-05-13	Africa|hCoV-19/South Africa/KRISP-0129/2020|EPI ISL 467481|B.1.1.52|South Africa|2020-05-13	0.0003429732	Africa
Africa|hCoV-19/Kenya/C6255/2020|EPI ISL 568790|B.1.1.33|Kenya|2020-05-13	Africa|hCoV-19/South Africa/KRISP-0129/2020|EPI ISL 467481|B.1.1.52|South Africa|2020-05-13	0.0003397023	Africa
Africa|hCoV-19/Kenya/C6298/2020|EPI ISL 568792|B.1|Kenya|2020-05-13	Africa|hCoV-19/South Africa/KRISP-0129/2020|EPI ISL 467481|B.1.1.52|South Africa|2020-05-13	0.0002795823	Africa
Africa|hCoV-19/Kenya/C6369/2020|EPI ISL 568794|B.1|Kenya|2020-05-14	Africa|hCoV-19/South Africa/KRISP-0129/2020|EPI ISL 467481|B.1.1.52|South Africa|2020-05-13	0.0003490203	Africa
Africa|hCoV-19/Kenya/C6380/2020|EPI ISL 568798|B.1.5|Kenya|2020-05-15	Africa|hCoV-19/South Africa/KRISP-0129/2020|EPI ISL 467481|B.1.1.52|South Africa|2020-05-13	0.0002448457	Africa
Africa|hCoV-19/Kenya/C6384/2020|EPI ISL 568799|B.1|Kenya|2020-05-14	Africa|hCoV-19/South Africa/KRISP-0129/2020|EPI ISL 467481|B.1.1.52|South Africa|2020-05-13	0.0002742222	Africa
Africa|hCoV-19/Kenya/C639/2020|EPI ISL 568703|B|Kenya|2020-04-14	Africa|hCoV-19/South Africa/KRISP-0129/2020|EPI ISL 467481|B.1.1.52|South Africa|2020-05-13	0.0003841263	Africa
Africa|hCoV-19/Kenya/C6518/2020|EPI ISL 568803|B.1.5|Kenya|2020-05-14	Africa|hCoV-19/South Africa/KRISP-0129/2020|EPI ISL 467481|B.1.1.52|South Africa|2020-05-13	0.0003514487	Africa
Africa|hCoV-19/Kenya/C6524/2020|EPI ISL 568805|A|Kenya|2020-05-14	Africa|hCoV-19/South Africa/KRISP-0129/2020|EPI ISL 467481|B.1.1.52|South Africa|2020-05-13	0.0006210896	Africa
Africa|hCoV-19/Kenya/C656/2020|EPI ISL 457915|B.1.5|Kenya|2020-04-13	Africa|hCoV-19/South Africa/KRISP-0129/2020|EPI ISL 467481|B.1.1.52|South Africa|2020-05-13	0.0003024877	Africa
Africa|hCoV-19/Kenya/C6564/2020|EPI ISL 568806|B.1.5|Kenya|2020-05-14	Africa|hCoV-19/South Africa/KRISP-0129/2020|EPI ISL 467481|B.1.1.52|South Africa|2020-05-13	0.0003528659	Africa
Africa|hCoV-19/Kenya/C6878/2020|EPI ISL 568813|B.1.1|Kenya|2020-05-15	Africa|hCoV-19/South Africa/KRISP-0129/2020|EPI ISL 467481|B.1.1.52|South Africa|2020-05-13	0.0001425464	Africa
Africa|hCoV-19/Kenya/C6914/2020|EPI ISL 568817|B.1|Kenya|2020-05-15	Africa|hCoV-19/South Africa/KRISP-0129/2020|EPI ISL 467481|B.1.1.52|South Africa|2020-05-13	0.0003842388	Africa
Africa|hCoV-19/Kenya/C7081/2020|EPI ISL 568824|B.1.5|Kenya|2020-05-16	Africa|hCoV-19/South Africa/KRISP-0129/2020|EPI ISL 467481|B.1.1.52|South Africa|2020-05-13	0.0002849444	Africa
Africa|hCoV-19/Kenya/C713/2020|EPI ISL 457920|B.1.5|Kenya|2020-04-14	Africa|hCoV-19/South Africa/KRISP-0129/2020|EPI ISL 467481|B.1.1.52|South Africa|2020-05-13	0.0002688595	Africa
Africa|hCoV-19/Kenya/C7579/2020|EPI ISL 568842|A|Kenya|2020-05-16	Africa|hCoV-19/South Africa/KRISP-0129/2020|EPI ISL 467481|B.1.1.52|South Africa|2020-05-13	0.0006227527	Africa
Africa|hCoV-19/Kenya/C7605/2020|EPI ISL 568847|A|Kenya|2020-05-16	Africa|hCoV-19/South Africa/KRISP-0129/2020|EPI ISL 467481|B.1.1.52|South Africa|2020-05-13	0.0006109870	Africa
Africa|hCoV-19/Kenya/C787/2020|EPI ISL 457921|B.1.5|Kenya|2020-04-15	Africa|hCoV-19/South Africa/KRISP-0129/2020|EPI ISL 467481|B.1.1.52|South Africa|2020-05-13	0.0002352373	Africa
Africa|hCoV-19/Kenya/C7949/2020|EPI ISL 568852|B.1|Kenya|2020-05-18	Africa|hCoV-19/South Africa/KRISP-0129/2020|EPI ISL 467481|B.1.1.52|South Africa|2020-05-13	0.0003850002	Africa
Africa|hCoV-19/Kenya/C815/2020|EPI ISL 568706|B.1|Kenya|2020-04-16	Africa|hCoV-19/South Africa/KRISP-0129/2020|EPI ISL 467481|B.1.1.52|South Africa|2020-05-13	0.0003143887	Africa
Africa|hCoV-19/Kenya/C8240/2020|EPI ISL 568855|B.1.5|Kenya|2020-05-19	Africa|hCoV-19/South Africa/KRISP-0129/2020|EPI ISL 467481|B.1.1.52|South Africa|2020-05-13	0.0003162780	Africa
Africa|hCoV-19/Kenya/C926/2020|EPI ISL 457928|B.1.5|Kenya|2020-04-17	Africa|hCoV-19/South Africa/KRISP-0129/2020|EPI ISL 467481|B.1.1.52|South Africa|2020-05-13	0.0002704408	Africa
Africa|hCoV-19/Kenya/D5/2020|EPI ISL 457999|B.1|Kenya|2020-05-22	Africa|hCoV-19/South Africa/KRISP-0129/2020|EPI ISL 467481|B.1.1.52|South Africa|2020-05-13	0.0005163949	Africa
Africa|hCoV-19/Kenya/D6/2020|EPI ISL 458000|B.40|Kenya|2020-03-17	Africa|hCoV-19/South Africa/KRISP-0129/2020|EPI ISL 467481|B.1.1.52|South Africa|2020-05-13	0.0006413064	Africa
Africa|hCoV-19/Kenya/NIC 059/2020|EPI ISL 457827|B.40|Kenya|2020-03	Africa|hCoV-19/South Africa/KRISP-0129/2020|EPI ISL 467481|B.1.1.52|South Africa|2020-05-13	0.0005772059	Africa
Africa|hCoV-19/Kenya/NIC 084/2020|EPI ISL 457828|B|Kenya|2020-03	Africa|hCoV-19/South Africa/KRISP-0129/2020|EPI ISL 467481|B.1.1.52|South Africa|2020-05-13	0.0005378553	Africa
Africa|hCoV-19/Kenya/NIC 087/2020|EPI ISL 457829|B.1.1.20|Kenya|2020-03	Africa|hCoV-19/South Africa/KRISP-0129/2020|EPI ISL 467481|B.1.1.52|South Africa|2020-05-13	0.0001692899	Africa
Africa|hCoV-19/Kenya/NIC 089/2020|EPI ISL 457830|B.1.1.20|Kenya|2020-03	Africa|hCoV-19/South Africa/KRISP-0129/2020|EPI ISL 467481|B.1.1.52|South Africa|2020-05-13	0.0001761286	Africa
Africa|hCoV-19/Kenya/NIC 168/2020|EPI ISL 457832|B.1.255|Kenya|2020-03	Africa|hCoV-19/South Africa/KRISP-0129/2020|EPI ISL 467481|B.1.1.52|South Africa|2020-05-13	0.0003114418	Africa
Africa|hCoV-19/Kenya/NIC 187/2020|EPI ISL 457833|B.1.5|Kenya|2020-03-20	Africa|hCoV-19/South Africa/KRISP-0129/2020|EPI ISL 467481|B.1.1.52|South Africa|2020-05-13	0.0003024673	Africa
Africa|hCoV-19/Kenya/NIC 196/2020|EPI ISL 457834|B.1.1|Kenya|2020-03-21	Africa|hCoV-19/South Africa/KRISP-0129/2020|EPI ISL 467481|B.1.1.52|South Africa|2020-05-13	0.0001404843	Africa
Africa|hCoV-19/Kenya/NIC 248/2020|EPI ISL 457836|B.40|Kenya|2020-03-23	Africa|hCoV-19/South Africa/KRISP-0129/2020|EPI ISL 467481|B.1.1.52|South Africa|2020-05-13	0.0005138660	Africa
Africa|hCoV-19/Kenya/NIC 266/2020|EPI ISL 457838|B.6|Kenya|2020-03-24	Africa|hCoV-19/South Africa/KRISP-0129/2020|EPI ISL 467481|B.1.1.52|South Africa|2020-05-13	0.0006155092	Africa
Africa|hCoV-19/Kenya/NIC 492/2020|EPI ISL 457840|B.1.5|Kenya|2020-03	Africa|hCoV-19/South Africa/KRISP-0129/2020|EPI ISL 467481|B.1.1.52|South Africa|2020-05-13	0.0002441032	Africa
Africa|hCoV-19/Kenya/NIC 512/2020|EPI ISL 457841|B.1.5|Kenya|2020-03	Africa|hCoV-19/South Africa/KRISP-0129/2020|EPI ISL 467481|B.1.1.52|South Africa|2020-05-13	0.0002439246	Africa
Africa|hCoV-19/Kenya/NIC 569/2020|EPI ISL 457843|B.1.1|Kenya|2020-03-29	Africa|hCoV-19/South Africa/KRISP-0129/2020|EPI ISL 467481|B.1.1.52|South Africa|2020-05-13	0.0001680102	Africa
Africa|hCoV-19/Kenya/NIC 593/2020|EPI ISL 457844|B.1.1.316|Kenya|2020-03-29	Africa|hCoV-19/South Africa/KRISP-0129/2020|EPI ISL 467481|B.1.1.52|South Africa|2020-05-13	0.0001729191	Africa
Africa|hCoV-19/Kenya/S052/2020|EPI ISL 457932|B.4|Kenya|2020-03-14	Africa|hCoV-19/South Africa/KRISP-0129/2020|EPI ISL 467481|B.1.1.52|South Africa|2020-05-13	0.0007245224	Africa
Africa|hCoV-19/Kenya/S109/2020|EPI ISL 457933|B.4|Kenya|2020-03-23	Africa|hCoV-19/South Africa/KRISP-0129/2020|EPI ISL 467481|B.1.1.52|South Africa|2020-05-13	0.0006956312	Africa
Africa|hCoV-19/Kenya/S299/2020|EPI ISL 457934|B.1.1.1|Kenya|2020-03-29	Africa|hCoV-19/South Africa/KRISP-0129/2020|EPI ISL 467481|B.1.1.52|South Africa|2020-05-13	0.0003081549	Africa
Africa|hCoV-19/Madagascar/IP-01650/2020|EPI ISL 508862|B.1|Madagascar|2020-03-20	Africa|hCoV-19/South Africa/KRISP-0129/2020|EPI ISL 467481|B.1.1.52|South Africa|2020-05-13	0.0003360882	Africa
Africa|hCoV-19/Madagascar/IP-01861/2020|EPI ISL 508863|B.1|Madagascar|2020-03-22	Africa|hCoV-19/South Africa/KRISP-0129/2020|EPI ISL 467481|B.1.1.52|South Africa|2020-05-13	0.0003360883	Africa
Africa|hCoV-19/Mali/M002593/2020|EPI ISL 487446|A|Mali|2020-04-06	Africa|hCoV-19/South Africa/KRISP-0129/2020|EPI ISL 467481|B.1.1.52|South Africa|2020-05-13	0.0006050995	Africa
Africa|hCoV-19/Mali/M002615/2020|EPI ISL 487447|A|Mali|2020-04-06	Africa|hCoV-19/South Africa/KRISP-0129/2020|EPI ISL 467481|B.1.1.52|South Africa|2020-05-13	0.0005715289	Africa
Africa|hCoV-19/Mali/M002616/2020|EPI ISL 487448|A|Mali|2020-04-06	Africa|hCoV-19/South Africa/KRISP-0129/2020|EPI ISL 467481|B.1.1.52|South Africa|2020-05-13	0.0005388896	Africa
Africa|hCoV-19/Mali/M002618/2020|EPI ISL 487449|A|Mali|2020-04-06	Africa|hCoV-19/South Africa/KRISP-0129/2020|EPI ISL 467481|B.1.1.52|South Africa|2020-05-13	0.0006051017	Africa
Africa|hCoV-19/Mali/M002644/2020|EPI ISL 487450|A|Mali|2020-04-08	Africa|hCoV-19/South Africa/KRISP-0129/2020|EPI ISL 467481|B.1.1.52|South Africa|2020-05-13	0.0006387742	Africa
Africa|hCoV-19/Mali/M002659/2020|EPI ISL 487451|A|Mali|2020-04-09	Africa|hCoV-19/South Africa/KRISP-0129/2020|EPI ISL 467481|B.1.1.52|South Africa|2020-05-13	0.0005714713	Africa
Africa|hCoV-19/Mali/M002663/2020|EPI ISL 487452|A|Mali|2020-04-09	Africa|hCoV-19/South Africa/KRISP-0129/2020|EPI ISL 467481|B.1.1.52|South Africa|2020-05-13	0.0006723600	Africa
Africa|hCoV-19/Mali/M002667/2020|EPI ISL 487453|B.1|Mali|2020-04-10	Africa|hCoV-19/South Africa/KRISP-0129/2020|EPI ISL 467481|B.1.1.52|South Africa|2020-05-13	0.0003360883	Africa
Africa|hCoV-19/Mali/M002672/2020|EPI ISL 487454|B|Mali|2020-04-10	Africa|hCoV-19/South Africa/KRISP-0129/2020|EPI ISL 467481|B.1.1.52|South Africa|2020-05-13	0.0005043496	Africa
Africa|hCoV-19/Mali/M002673/2020|EPI ISL 487455|B.1|Mali|2020-04-10	Africa|hCoV-19/South Africa/KRISP-0129/2020|EPI ISL 467481|B.1.1.52|South Africa|2020-05-13	0.0003360815	Africa
Africa|hCoV-19/Mali/M002675/2020|EPI ISL 487456|A|Mali|2020-04-10	Africa|hCoV-19/South Africa/KRISP-0129/2020|EPI ISL 467481|B.1.1.52|South Africa|2020-05-13	0.0005714713	Africa
Africa|hCoV-19/Mali/M002698/2020|EPI ISL 487457|A|Mali|2020-04-12	Africa|hCoV-19/South Africa/KRISP-0129/2020|EPI ISL 467481|B.1.1.52|South Africa|2020-05-13	0.0005384651	Africa
Africa|hCoV-19/Mali/M002700/2020|EPI ISL 487458|B.1|Mali|2020-04-12	Africa|hCoV-19/South Africa/KRISP-0129/2020|EPI ISL 467481|B.1.1.52|South Africa|2020-05-13	0.0004724621	Africa
Africa|hCoV-19/Mali/M002703/2020|EPI ISL 487459|B.1|Mali|2020-04-12	Africa|hCoV-19/South Africa/KRISP-0129/2020|EPI ISL 467481|B.1.1.52|South Africa|2020-05-13	0.0004033142	Africa
Africa|hCoV-19/Mali/M002704/2020|EPI ISL 487460|A|Mali|2020-04-12	Africa|hCoV-19/South Africa/KRISP-0129/2020|EPI ISL 467481|B.1.1.52|South Africa|2020-05-13	0.0005041970	Africa
Africa|hCoV-19/Mali/M002707/2020|EPI ISL 487461|A|Mali|2020-04-12	Africa|hCoV-19/South Africa/KRISP-0129/2020|EPI ISL 467481|B.1.1.52|South Africa|2020-05-13	0.0006723892	Africa
Africa|hCoV-19/Mali/M002758/2020|EPI ISL 487462|B.1|Mali|2020-04-13	Africa|hCoV-19/South Africa/KRISP-0129/2020|EPI ISL 467481|B.1.1.52|South Africa|2020-05-13	0.0004369809	Africa
Africa|hCoV-19/Mali/M002823/2020|EPI ISL 487463|A|Mali|2020-04-14	Africa|hCoV-19/South Africa/KRISP-0129/2020|EPI ISL 467481|B.1.1.52|South Africa|2020-05-13	0.0006050852	Africa
Africa|hCoV-19/Mali/M002824/2020|EPI ISL 487464|B.1.3|Mali|2020-04-14	Africa|hCoV-19/South Africa/KRISP-0129/2020|EPI ISL 467481|B.1.1.52|South Africa|2020-05-13	0.0004369602	Africa
Africa|hCoV-19/Mali/M002826/2020|EPI ISL 487465|A|Mali|2020-04-14	Africa|hCoV-19/South Africa/KRISP-0129/2020|EPI ISL 467481|B.1.1.52|South Africa|2020-05-13	0.0005378445	Africa
Africa|hCoV-19/Mali/M002830/2020|EPI ISL 487466|B.1.275|Mali|2020-04-14	Africa|hCoV-19/South Africa/KRISP-0129/2020|EPI ISL 467481|B.1.1.52|South Africa|2020-05-13	0.0004033573	Africa
Africa|hCoV-19/Morocco/15N/2020|EPI ISL 458150|B.1.1|Morocco|2020-05-15	Africa|hCoV-19/South Africa/KRISP-0129/2020|EPI ISL 467481|B.1.1.52|South Africa|2020-05-13	0.0004374792	Africa
Africa|hCoV-19/Morocco/6887/2020|EPI ISL 459965|B.1.1|Morocco|2020-03-03	Africa|hCoV-19/South Africa/KRISP-0129/2020|EPI ISL 467481|B.1.1.52|South Africa|2020-05-13	0.0001344010	Africa
Africa|hCoV-19/Morocco/6888/2020|EPI ISL 459966|B.1.1|Morocco|2020-03-15	Africa|hCoV-19/South Africa/KRISP-0129/2020|EPI ISL 467481|B.1.1.52|South Africa|2020-05-13	0.0002352215	Africa
Africa|hCoV-19/Morocco/6889/2020|EPI ISL 459967|B.1.5|Morocco|2020-03-15	Africa|hCoV-19/South Africa/KRISP-0129/2020|EPI ISL 467481|B.1.1.52|South Africa|2020-05-13	0.0002034785	Africa
Africa|hCoV-19/Morocco/6890/2020|EPI ISL 459968|B.1.5|Morocco|2020-03-17	Africa|hCoV-19/South Africa/KRISP-0129/2020|EPI ISL 467481|B.1.1.52|South Africa|2020-05-13	0.0002705359	Africa
Africa|hCoV-19/Morocco/6891/2020|EPI ISL 459969|B.1.255|Morocco|2020-03-20	Africa|hCoV-19/South Africa/KRISP-0129/2020|EPI ISL 467481|B.1.1.52|South Africa|2020-05-13	0.0002717236	Africa
Africa|hCoV-19/Morocco/6892/2020|EPI ISL 459970|B.1.5|Morocco|2020-03-17	Africa|hCoV-19/South Africa/KRISP-0129/2020|EPI ISL 467481|B.1.1.52|South Africa|2020-05-13	0.0003058822	Africa
Africa|hCoV-19/Morocco/6893/2020|EPI ISL 459971|B.1.153|Morocco|2020-03-18	Africa|hCoV-19/South Africa/KRISP-0129/2020|EPI ISL 467481|B.1.1.52|South Africa|2020-05-13	0.0004771498	Africa
Africa|hCoV-19/Morocco/6894/2020|EPI ISL 459972|B.1|Morocco|2020-03-20	Africa|hCoV-19/South Africa/KRISP-0129/2020|EPI ISL 467481|B.1.1.52|South Africa|2020-05-13	0.0004369603	Africa
Africa|hCoV-19/Morocco/6895/2020|EPI ISL 459973|B.1.1|Morocco|2020-03-20	Africa|hCoV-19/South Africa/KRISP-0129/2020|EPI ISL 467481|B.1.1.52|South Africa|2020-05-13	0.0001680046	Africa
Africa|hCoV-19/Morocco/6897/2020|EPI ISL 459975|B.1.5|Morocco|2020-03-21	Africa|hCoV-19/South Africa/KRISP-0129/2020|EPI ISL 467481|B.1.1.52|South Africa|2020-05-13	0.0003024774	Africa
Africa|hCoV-19/Morocco/6898/2020|EPI ISL 459976|B.1|Morocco|2020-03-16	Africa|hCoV-19/South Africa/KRISP-0129/2020|EPI ISL 467481|B.1.1.52|South Africa|2020-05-13	0.0003697368	Africa
Africa|hCoV-19/Morocco/6899/2020|EPI ISL 459977|B.1.1|Morocco|2020-04-21	Africa|hCoV-19/South Africa/KRISP-0129/2020|EPI ISL 467481|B.1.1.52|South Africa|2020-05-13	0.0001680119	Africa
Africa|hCoV-19/Morocco/6900/2020|EPI ISL 459978|B.1.1.247|Morocco|2020-04-20	Africa|hCoV-19/South Africa/KRISP-0129/2020|EPI ISL 467481|B.1.1.52|South Africa|2020-05-13	0.0002688471	Africa
Africa|hCoV-19/Morocco/6901/2020|EPI ISL 459979|B.1|Morocco|2020-04-19	Africa|hCoV-19/South Africa/KRISP-0129/2020|EPI ISL 467481|B.1.1.52|South Africa|2020-05-13	0.0003697046	Africa
Africa|hCoV-19/Morocco/6902/2020|EPI ISL 459980|B.1.1|Morocco|2020-04-19	Africa|hCoV-19/South Africa/KRISP-0129/2020|EPI ISL 467481|B.1.1.52|South Africa|2020-05-13	0.0003024590	Africa
Africa|hCoV-19/Morocco/6903/2020|EPI ISL 459981|B.1|Morocco|2020-04-19	Africa|hCoV-19/South Africa/KRISP-0129/2020|EPI ISL 467481|B.1.1.52|South Africa|2020-05-13	0.0005042272	Africa
Africa|hCoV-19/Morocco/6904/2020|EPI ISL 459982|B.1|Morocco|2020-04-18	Africa|hCoV-19/South Africa/KRISP-0129/2020|EPI ISL 467481|B.1.1.52|South Africa|2020-05-13	0.0004706043	Africa
Africa|hCoV-19/Morocco/6905/2020|EPI ISL 459983|B.1.1|Morocco|2020-04-21	Africa|hCoV-19/South Africa/KRISP-0129/2020|EPI ISL 467481|B.1.1.52|South Africa|2020-05-13	0.0002352364	Africa
Africa|hCoV-19/Morocco/6906/2020|EPI ISL 459984|B.1.1|Morocco|2020-04-06	Africa|hCoV-19/South Africa/KRISP-0129/2020|EPI ISL 467481|B.1.1.52|South Africa|2020-05-13	0.0001344010	Africa
Africa|hCoV-19/Morocco/AZ183/2020|EPI ISL 476026|B.1.1|Morocco|2020-05-11	Africa|hCoV-19/South Africa/KRISP-0129/2020|EPI ISL 467481|B.1.1.52|South Africa|2020-05-13	0.0003360870	Africa
Africa|hCoV-19/Morocco/CA24/2020|EPI ISL 476025|B.1.1|Morocco|2020-05-02	Africa|hCoV-19/South Africa/KRISP-0129/2020|EPI ISL 467481|B.1.1.52|South Africa|2020-05-13	0.0004706073	Africa
Africa|hCoV-19/Morocco/HMIMV-Rabat102-03/2020|EPI ISL 471456|B.1|Morocco|2020-03-31	Africa|hCoV-19/South Africa/KRISP-0129/2020|EPI ISL 467481|B.1.1.52|South Africa|2020-05-13	0.0004706026	Africa
Africa|hCoV-19/Morocco/HMIMV-Rabat1025-04/2020|EPI ISL 471457|B.1|Morocco|2020-04-13	Africa|hCoV-19/South Africa/KRISP-0129/2020|EPI ISL 467481|B.1.1.52|South Africa|2020-05-13	0.0004033493	Africa
Africa|hCoV-19/Morocco/HMIMV-Rabat1429-04/2020|EPI ISL 471458|B.1|Morocco|2020-04-19	Africa|hCoV-19/South Africa/KRISP-0129/2020|EPI ISL 467481|B.1.1.52|South Africa|2020-05-13	0.0005042510	Africa
Africa|hCoV-19/Morocco/HMIMV-Rabat1435-04/2020|EPI ISL 471459|B.1|Morocco|2020-04-19	Africa|hCoV-19/South Africa/KRISP-0129/2020|EPI ISL 467481|B.1.1.52|South Africa|2020-05-13	0.0003697133	Africa
Africa|hCoV-19/Morocco/HMIMV-Rabat1462-04/2020|EPI ISL 471460|B.1|Morocco|2020-04-19	Africa|hCoV-19/South Africa/KRISP-0129/2020|EPI ISL 467481|B.1.1.52|South Africa|2020-05-13	0.0004706043	Africa
Africa|hCoV-19/Morocco/OUA677-19/2020|EPI ISL 451400|B.1.5|Morocco|2020-04-23	Africa|hCoV-19/South Africa/KRISP-0129/2020|EPI ISL 467481|B.1.1.52|South Africa|2020-05-13	0.0003697294	Africa
Africa|hCoV-19/Morocco/RA85/2020|EPI ISL 467299|B.1|Morocco|2020-05-21	Africa|hCoV-19/South Africa/KRISP-0129/2020|EPI ISL 467481|B.1.1.52|South Africa|2020-05-13	0.0008407775	Africa
Africa|hCoV-19/Morocco/RMPS-01/2020|EPI ISL 469017|B.1|Morocco|2020-04-13	Africa|hCoV-19/South Africa/KRISP-0129/2020|EPI ISL 467481|B.1.1.52|South Africa|2020-05-13	0.0003360883	Africa
Africa|hCoV-19/Morocco/RMPS-02/2020|EPI ISL 469049|B.1|Morocco|2020-03-30	Africa|hCoV-19/South Africa/KRISP-0129/2020|EPI ISL 467481|B.1.1.52|South Africa|2020-05-13	0.0003361029	Africa
Africa|hCoV-19/Morocco/RMPS-03/2020|EPI ISL 469051|B.1|Morocco|2020-04-03	Africa|hCoV-19/South Africa/KRISP-0129/2020|EPI ISL 467481|B.1.1.52|South Africa|2020-05-13	0.0004369602	Africa
Africa|hCoV-19/Morocco/RMPS-04/2020|EPI ISL 469052|B.1|Morocco|2020-03-30	Africa|hCoV-19/South Africa/KRISP-0129/2020|EPI ISL 467481|B.1.1.52|South Africa|2020-05-13	0.0003360883	Africa
Africa|hCoV-19/Morocco/RMPS-05/2020|EPI ISL 469053|B.1|Morocco|2020-03-30	Africa|hCoV-19/South Africa/KRISP-0129/2020|EPI ISL 467481|B.1.1.52|South Africa|2020-05-13	0.0003024733	Africa
Africa|hCoV-19/Morocco/RMPS-06/2020|EPI ISL 469054|B.1|Morocco|2020-04-01	Africa|hCoV-19/South Africa/KRISP-0129/2020|EPI ISL 467481|B.1.1.52|South Africa|2020-05-13	0.0003360883	Africa
Africa|hCoV-19/Morocco/RMPS-12/2020|EPI ISL 482737|B.1.1|Morocco|2020-05-08	Africa|hCoV-19/South Africa/KRISP-0129/2020|EPI ISL 467481|B.1.1.52|South Africa|2020-05-13	0.0003420371	Africa
Africa|hCoV-19/Morocco/RMPS-13/2020|EPI ISL 482738|B.1|Morocco|2020-04-10	Africa|hCoV-19/South Africa/KRISP-0129/2020|EPI ISL 467481|B.1.1.52|South Africa|2020-05-13	0.0003420184	Africa
Africa|hCoV-19/Morocco/RMPS-14/2020|EPI ISL 482739|B.1|Morocco|2020-04-22	Africa|hCoV-19/South Africa/KRISP-0129/2020|EPI ISL 467481|B.1.1.52|South Africa|2020-05-13	0.0003488175	Africa
Africa|hCoV-19/Morocco/refstage1/2020|EPI ISL 476559|B.1.5|Morocco|2020-02-27	Africa|hCoV-19/South Africa/KRISP-0129/2020|EPI ISL 467481|B.1.1.52|South Africa|2020-05-13	0.0002352373	Africa
Africa|hCoV-19/Nigeria/AB03-CV135/2020|EPI ISL 527872|B.1.5|Nigeria|2020-05-12	Africa|hCoV-19/South Africa/KRISP-0129/2020|EPI ISL 467481|B.1.1.52|South Africa|2020-05-13	0.0003736845	Africa
Africa|hCoV-19/Nigeria/ED01-CV155/2020|EPI ISL 527873|B.40|Nigeria|2020-02-21	Africa|hCoV-19/South Africa/KRISP-0129/2020|EPI ISL 467481|B.1.1.52|South Africa|2020-05-13	0.0006387688	Africa
Africa|hCoV-19/Nigeria/ED02-CV156/2020|EPI ISL 527874|B.40|Nigeria|2020-03-23	Africa|hCoV-19/South Africa/KRISP-0129/2020|EPI ISL 467481|B.1.1.52|South Africa|2020-05-13	0.0005378552	Africa
Africa|hCoV-19/Nigeria/ED03-CV157/2020|EPI ISL 527875|B.40|Nigeria|2020-03-26	Africa|hCoV-19/South Africa/KRISP-0129/2020|EPI ISL 467481|B.1.1.52|South Africa|2020-05-13	0.0006938160	Africa
Africa|hCoV-19/Nigeria/ED04-CV158/2020|EPI ISL 527876|A|Nigeria|2020-03-25	Africa|hCoV-19/South Africa/KRISP-0129/2020|EPI ISL 467481|B.1.1.52|South Africa|2020-05-13	0.0005714822	Africa
Africa|hCoV-19/Nigeria/ED06-CV159/2020|EPI ISL 527877|A|Nigeria|2020-03-25	Africa|hCoV-19/South Africa/KRISP-0129/2020|EPI ISL 467481|B.1.1.52|South Africa|2020-05-13	0.0005903104	Africa
Africa|hCoV-19/Nigeria/ED07-CV160/2020|EPI ISL 527878|B.40|Nigeria|2020-03-31	Africa|hCoV-19/South Africa/KRISP-0129/2020|EPI ISL 467481|B.1.1.52|South Africa|2020-05-13	0.0006724737	Africa
Africa|hCoV-19/Nigeria/ED1010-CV215/2020|EPI ISL 527879|B.1.1.229|Nigeria|2020-05-04	Africa|hCoV-19/South Africa/KRISP-0129/2020|EPI ISL 467481|B.1.1.52|South Africa|2020-05-13	0.0002016143	Africa
Africa|hCoV-19/Nigeria/ED18-CV161/2020|EPI ISL 527880|B.1.5|Nigeria|2020-03-25	Africa|hCoV-19/South Africa/KRISP-0129/2020|EPI ISL 467481|B.1.1.52|South Africa|2020-05-13	0.0002694573	Africa
Africa|hCoV-19/Nigeria/ED20-CV162/2020|EPI ISL 527881|B.1|Nigeria|2020-03-30	Africa|hCoV-19/South Africa/KRISP-0129/2020|EPI ISL 467481|B.1.1.52|South Africa|2020-05-13	0.0003360883	Africa
Africa|hCoV-19/Nigeria/ED25-CV163/2020|EPI ISL 527882|B.1.5|Nigeria|2020-05-09	Africa|hCoV-19/South Africa/KRISP-0129/2020|EPI ISL 467481|B.1.1.52|South Africa|2020-05-13	0.0002688480	Africa
Africa|hCoV-19/Nigeria/ED32-CV164/2020|EPI ISL 527883|B.1.5|Nigeria|2020-05-18	Africa|hCoV-19/South Africa/KRISP-0129/2020|EPI ISL 467481|B.1.1.52|South Africa|2020-05-13	0.0002712145	Africa
Africa|hCoV-19/Nigeria/ED46-CV165/2020|EPI ISL 527884|B.1.1.229|Nigeria|2020-04-24	Africa|hCoV-19/South Africa/KRISP-0129/2020|EPI ISL 467481|B.1.1.52|South Africa|2020-05-13	0.0002688425	Africa
Africa|hCoV-19/Nigeria/ED48-CV193/2020|EPI ISL 527885|B.1.5|Nigeria|2020-04-26	Africa|hCoV-19/South Africa/KRISP-0129/2020|EPI ISL 467481|B.1.1.52|South Africa|2020-05-13	0.0002065097	Africa
Africa|hCoV-19/Nigeria/EK025-CV58/2020|EPI ISL 487098|B.1.1.71|Nigeria|2020-04-19	Africa|hCoV-19/South Africa/KRISP-0129/2020|EPI ISL 467481|B.1.1.52|South Africa|2020-05-13	0.0002753238	Africa
Africa|hCoV-19/Nigeria/EK084-CV50/2020|EPI ISL 487105|B.1.1.71|Nigeria|2020-04-23	Africa|hCoV-19/South Africa/KRISP-0129/2020|EPI ISL 467481|B.1.1.52|South Africa|2020-05-13	0.0002688405	Africa
Africa|hCoV-19/Nigeria/EK220-CV54/2020|EPI ISL 487102|B.1.1|Nigeria|2020-05-14	Africa|hCoV-19/South Africa/KRISP-0129/2020|EPI ISL 467481|B.1.1.52|South Africa|2020-05-13	0.0002355119	Africa
Africa|hCoV-19/Nigeria/EK254-CV60/2020|EPI ISL 487096|B.1.1|Nigeria|2020-05-19	Africa|hCoV-19/South Africa/KRISP-0129/2020|EPI ISL 467481|B.1.1.52|South Africa|2020-05-13	0.0002416989	Africa
Africa|hCoV-19/Nigeria/EK291-CV115/2020|EPI ISL 527887|B.1.1|Nigeria|2020-06-02	Africa|hCoV-19/South Africa/KRISP-0129/2020|EPI ISL 467481|B.1.1.52|South Africa|2020-05-13	0.0002688586	Africa
Africa|hCoV-19/Nigeria/KW017-CV24/2020|EPI ISL 455362|B.1.255|Nigeria|2020-04-10	Africa|hCoV-19/South Africa/KRISP-0129/2020|EPI ISL 467481|B.1.1.52|South Africa|2020-05-13	0.0003697207	Africa
Africa|hCoV-19/Nigeria/KW298-CV48/2020|EPI ISL 487107|A|Nigeria|2020-05-08	Africa|hCoV-19/South Africa/KRISP-0129/2020|EPI ISL 467481|B.1.1.52|South Africa|2020-05-13	0.0006387441	Africa
Africa|hCoV-19/Nigeria/KW326-CV52/2020|EPI ISL 487103|B.1.1|Nigeria|2020-05-09	Africa|hCoV-19/South Africa/KRISP-0129/2020|EPI ISL 467481|B.1.1.52|South Africa|2020-05-13	0.0002027265	Africa
Africa|hCoV-19/Nigeria/Lagos01/2020|EPI ISL 413550|B.1.1|Nigeria|2020-02-27	Africa|hCoV-19/South Africa/KRISP-0129/2020|EPI ISL 467481|B.1.1.52|South Africa|2020-05-13	0.0001701230	Africa
Africa|hCoV-19/Nigeria/NG57752/2020|EPI ISL 462992|B.1.1|Nigeria|2020-03	Africa|hCoV-19/South Africa/KRISP-0129/2020|EPI ISL 467481|B.1.1.52|South Africa|2020-05-13	0.0002018583	Africa
Africa|hCoV-19/Nigeria/OG007-CV22/2020|EPI ISL 455412|B.40|Nigeria|2020-03-29	Africa|hCoV-19/South Africa/KRISP-0129/2020|EPI ISL 467481|B.1.1.52|South Africa|2020-05-13	0.0005715076	Africa
Africa|hCoV-19/Nigeria/ON191-CV49/2020|EPI ISL 487106|B.1.246|Nigeria|2020-06-30	Africa|hCoV-19/South Africa/KRISP-0129/2020|EPI ISL 467481|B.1.1.52|South Africa|2020-05-13	0.0004390703	Africa
Africa|hCoV-19/Nigeria/ON505-CV43/2020|EPI ISL 487112|B.1.246|Nigeria|2020-05-24	Africa|hCoV-19/South Africa/KRISP-0129/2020|EPI ISL 467481|B.1.1.52|South Africa|2020-05-13	0.0005042053	Africa
Africa|hCoV-19/Nigeria/ON507-CV44/2020|EPI ISL 487111|B.1.1.10|Nigeria|2020-05-24	Africa|hCoV-19/South Africa/KRISP-0129/2020|EPI ISL 467481|B.1.1.52|South Africa|2020-05-13	0.0003364953	Africa
Africa|hCoV-19/Nigeria/ON595-CV121/2020|EPI ISL 527888|B.1.1.90|Nigeria|2020-06-03	Africa|hCoV-19/South Africa/KRISP-0129/2020|EPI ISL 467481|B.1.1.52|South Africa|2020-05-13	0.0003024662	Africa
Africa|hCoV-19/Nigeria/ON705-CV153/2020|EPI ISL 527889|B.1.1.1|Nigeria|2020-06-09	Africa|hCoV-19/South Africa/KRISP-0129/2020|EPI ISL 467481|B.1.1.52|South Africa|2020-05-13	0.0004033046	Africa
Africa|hCoV-19/Nigeria/ON752-CV144/2020|EPI ISL 527890|B.1|Nigeria|2020-06-11	Africa|hCoV-19/South Africa/KRISP-0129/2020|EPI ISL 467481|B.1.1.52|South Africa|2020-05-13	0.0004709144	Africa
Africa|hCoV-19/Nigeria/ON920-CV152/2020|EPI ISL 527891|B.1.1.220|Nigeria|2020-06-16	Africa|hCoV-19/South Africa/KRISP-0129/2020|EPI ISL 467481|B.1.1.52|South Africa|2020-05-13	0.0003028121	Africa
Africa|hCoV-19/Nigeria/ON969-CV145/2020|EPI ISL 527892|B.1.1|Nigeria|2020-06-17	Africa|hCoV-19/South Africa/KRISP-0129/2020|EPI ISL 467481|B.1.1.52|South Africa|2020-05-13	0.0003024854	Africa
Africa|hCoV-19/Nigeria/OS016-CV3/2020|EPI ISL 455413|B.40|Nigeria|2020-03-27	Africa|hCoV-19/South Africa/KRISP-0129/2020|EPI ISL 467481|B.1.1.52|South Africa|2020-05-13	0.0005394507	Africa
Africa|hCoV-19/Nigeria/OS030-CV5/2020|EPI ISL 455415|A|Nigeria|2020-03-29	Africa|hCoV-19/South Africa/KRISP-0129/2020|EPI ISL 467481|B.1.1.52|South Africa|2020-05-13	0.0007316163	Africa
Africa|hCoV-19/Nigeria/OS055-CV8/2020|EPI ISL 455418|A|Nigeria|2020-03-29	Africa|hCoV-19/South Africa/KRISP-0129/2020|EPI ISL 467481|B.1.1.52|South Africa|2020-05-13	0.0006903341	Africa
Africa|hCoV-19/Nigeria/OS060-CV9/2020|EPI ISL 455419|B.1|Nigeria|2020-03-29	Africa|hCoV-19/South Africa/KRISP-0129/2020|EPI ISL 467481|B.1.1.52|South Africa|2020-05-13	0.0004746029	Africa
Africa|hCoV-19/Nigeria/OS070-CV11/2020|EPI ISL 455422|A|Nigeria|2020-03-29	Africa|hCoV-19/South Africa/KRISP-0129/2020|EPI ISL 467481|B.1.1.52|South Africa|2020-05-13	0.0007060395	Africa
Africa|hCoV-19/Nigeria/OS085-CV14/2020|EPI ISL 455424|A|Nigeria|2020-03-29	Africa|hCoV-19/South Africa/KRISP-0129/2020|EPI ISL 467481|B.1.1.52|South Africa|2020-05-13	0.0006051258	Africa
Africa|hCoV-19/Nigeria/OS125-CV20/2020|EPI ISL 455427|A|Nigeria|2020-03-29	Africa|hCoV-19/South Africa/KRISP-0129/2020|EPI ISL 467481|B.1.1.52|South Africa|2020-05-13	0.0006994088	Africa
Africa|hCoV-19/Nigeria/OS294-CV42/2020|EPI ISL 487113|B.1.5|Nigeria|2020-04-23	Africa|hCoV-19/South Africa/KRISP-0129/2020|EPI ISL 467481|B.1.1.52|South Africa|2020-05-13	0.0003360950	Africa
Africa|hCoV-19/Nigeria/OS524-CV45/2020|EPI ISL 487110|B.1.22|Nigeria|2020-05-11	Africa|hCoV-19/South Africa/KRISP-0129/2020|EPI ISL 467481|B.1.1.52|South Africa|2020-05-13	0.0004369602	Africa
Africa|hCoV-19/Nigeria/OS589-CV46/2020|EPI ISL 487109|B.1.22|Nigeria|2020-05-29	Africa|hCoV-19/South Africa/KRISP-0129/2020|EPI ISL 467481|B.1.1.52|South Africa|2020-05-13	0.0004707450	Africa
Africa|hCoV-19/Nigeria/OY008-CV29/2020|EPI ISL 455429|B.1|Nigeria|2020-03-27	Africa|hCoV-19/South Africa/KRISP-0129/2020|EPI ISL 467481|B.1.1.52|South Africa|2020-05-13	0.0003360883	Africa
Africa|hCoV-19/Nigeria/OY045A-CV35/2020|EPI ISL 455431|B.40|Nigeria|2020-04-02	Africa|hCoV-19/South Africa/KRISP-0129/2020|EPI ISL 467481|B.1.1.52|South Africa|2020-05-13	0.0005379818	Africa
Africa|hCoV-19/Nigeria/OY094-CV57/2020|EPI ISL 487099|B.1.1.102|Nigeria|2020-04-24	Africa|hCoV-19/South Africa/KRISP-0129/2020|EPI ISL 467481|B.1.1.52|South Africa|2020-05-13	0.0002016271	Africa
Africa|hCoV-19/Nigeria/OY175-CV51/2020|EPI ISL 487104|B.1|Nigeria|2020-05-03	Africa|hCoV-19/South Africa/KRISP-0129/2020|EPI ISL 467481|B.1.1.52|South Africa|2020-05-13	0.0004434791	Africa
Africa|hCoV-19/Nigeria/OY233-CV66/2020|EPI ISL 487091|B.1.246|Nigeria|2020-05-13	Africa|hCoV-19/South Africa/KRISP-0129/2020|EPI ISL 467481|B.1.1.52|South Africa|2020-05-13	0.0006051236	Africa
Africa|hCoV-19/Nigeria/OY260-CV55/2020|EPI ISL 487101|B.1.265|Nigeria|2020-05-16	Africa|hCoV-19/South Africa/KRISP-0129/2020|EPI ISL 467481|B.1.1.52|South Africa|2020-05-13	0.0005042053	Africa
Africa|hCoV-19/Nigeria/OY592-CV167/2020|EPI ISL 527898|B.1.265|Nigeria|2020-06-10	Africa|hCoV-19/South Africa/KRISP-0129/2020|EPI ISL 467481|B.1.1.52|South Africa|2020-05-13	0.0006051583	Africa
Africa|hCoV-19/Nigeria/OY595-CV168/2020|EPI ISL 527899|B.1.265|Nigeria|2020-06-09	Africa|hCoV-19/South Africa/KRISP-0129/2020|EPI ISL 467481|B.1.1.52|South Africa|2020-05-13	0.0006255738	Africa
Africa|hCoV-19/Nigeria/OY598-CV169/2020|EPI ISL 527900|B.1.1|Nigeria|2020-06-09	Africa|hCoV-19/South Africa/KRISP-0129/2020|EPI ISL 467481|B.1.1.52|South Africa|2020-05-13	0.0004128609	Africa
Africa|hCoV-19/Nigeria/OY605-CV170/2020|EPI ISL 527901|B.1.1|Nigeria|2020-06-12	Africa|hCoV-19/South Africa/KRISP-0129/2020|EPI ISL 467481|B.1.1.52|South Africa|2020-05-13	0.0004369217	Africa
Africa|hCoV-19/Nigeria/OY608-CV172/2020|EPI ISL 527903|B.1.1|Nigeria|2020-06-11	Africa|hCoV-19/South Africa/KRISP-0129/2020|EPI ISL 467481|B.1.1.52|South Africa|2020-05-13	0.0003053626	Africa
Africa|hCoV-19/Nigeria/OY612-CV173/2020|EPI ISL 527904|B.1.1|Nigeria|2020-06-13	Africa|hCoV-19/South Africa/KRISP-0129/2020|EPI ISL 467481|B.1.1.52|South Africa|2020-05-13	0.0003027245	Africa
Africa|hCoV-19/Nigeria/OY616-CV174/2020|EPI ISL 527905|B.1.1|Nigeria|2020-06-12	Africa|hCoV-19/South Africa/KRISP-0129/2020|EPI ISL 467481|B.1.1.52|South Africa|2020-05-13	0.0004375692	Africa
Africa|hCoV-19/Nigeria/OY625-CV182/2020|EPI ISL 527909|B.1.1|Nigeria|2020-06-13	Africa|hCoV-19/South Africa/KRISP-0129/2020|EPI ISL 467481|B.1.1.52|South Africa|2020-05-13	0.0002720443	Africa
Africa|hCoV-19/Nigeria/OY626-CV183/2020|EPI ISL 527910|B.1.1|Nigeria|2020-06-13	Africa|hCoV-19/South Africa/KRISP-0129/2020|EPI ISL 467481|B.1.1.52|South Africa|2020-05-13	0.0003049186	Africa
Africa|hCoV-19/Nigeria/OY627-CV184/2020|EPI ISL 527911|B.1.1|Nigeria|2020-06-13	Africa|hCoV-19/South Africa/KRISP-0129/2020|EPI ISL 467481|B.1.1.52|South Africa|2020-05-13	0.0001680705	Africa
Africa|hCoV-19/Nigeria/OY628-CV185/2020|EPI ISL 527912|B.1.1|Nigeria|2020-06-13	Africa|hCoV-19/South Africa/KRISP-0129/2020|EPI ISL 467481|B.1.1.52|South Africa|2020-05-13	0.0004033302	Africa
Africa|hCoV-19/Nigeria/OY633-CV189/2020|EPI ISL 527914|B.1.1.71|Nigeria|2020-06-16	Africa|hCoV-19/South Africa/KRISP-0129/2020|EPI ISL 467481|B.1.1.52|South Africa|2020-05-13	0.0003696958	Africa
Africa|hCoV-19/Nigeria/OY636-CV192/2020|EPI ISL 527915|B.1.1|Nigeria|2020-06-17	Africa|hCoV-19/South Africa/KRISP-0129/2020|EPI ISL 467481|B.1.1.52|South Africa|2020-05-13	0.0002688300	Africa
Africa|hCoV-19/Senegal/003/2020|EPI ISL 418206|B.1.356|Senegal|2020-02-28	Africa|hCoV-19/South Africa/KRISP-0129/2020|EPI ISL 467481|B.1.1.52|South Africa|2020-05-13	0.0003706262	Africa
Africa|hCoV-19/Senegal/016/2020|EPI ISL 418207|B.1.356|Senegal|2020-03-02	Africa|hCoV-19/South Africa/KRISP-0129/2020|EPI ISL 467481|B.1.1.52|South Africa|2020-05-13	0.0003697045	Africa
Africa|hCoV-19/Senegal/020/2020|EPI ISL 418208|B.1.356|Senegal|2020-03-04	Africa|hCoV-19/South Africa/KRISP-0129/2020|EPI ISL 467481|B.1.1.52|South Africa|2020-05-13	0.0003707386	Africa
Africa|hCoV-19/Senegal/026/2020|EPI ISL 418209|B.1.356|Senegal|2020-03-03	Africa|hCoV-19/South Africa/KRISP-0129/2020|EPI ISL 467481|B.1.1.52|South Africa|2020-05-13	0.0004033222	Africa
Africa|hCoV-19/Senegal/073/2020|EPI ISL 418210|B.1|Senegal|2020-03-10	Africa|hCoV-19/South Africa/KRISP-0129/2020|EPI ISL 467481|B.1.1.52|South Africa|2020-05-13	0.0002688597	Africa
Africa|hCoV-19/Senegal/082/2020|EPI ISL 418211|B.1|Senegal|2020-03-11	Africa|hCoV-19/South Africa/KRISP-0129/2020|EPI ISL 467481|B.1.1.52|South Africa|2020-05-13	0.0002689863	Africa
Africa|hCoV-19/Senegal/087/2020|EPI ISL 418212|B.1|Senegal|2020-03-11	Africa|hCoV-19/South Africa/KRISP-0129/2020|EPI ISL 467481|B.1.1.52|South Africa|2020-05-13	0.0002696662	Africa
Africa|hCoV-19/Senegal/094/2020|EPI ISL 418213|B.1|Senegal|2020-03-12	Africa|hCoV-19/South Africa/KRISP-0129/2020|EPI ISL 467481|B.1.1.52|South Africa|2020-05-13	0.0003027582	Africa
Africa|hCoV-19/Senegal/102/2020|EPI ISL 418214|B.1|Senegal|2020-03-12	Africa|hCoV-19/South Africa/KRISP-0129/2020|EPI ISL 467481|B.1.1.52|South Africa|2020-05-13	0.0002791882	Africa
Africa|hCoV-19/Senegal/119/2020|EPI ISL 418215|B.1|Senegal|2020-03-12	Africa|hCoV-19/South Africa/KRISP-0129/2020|EPI ISL 467481|B.1.1.52|South Africa|2020-05-13	0.0003387012	Africa
Africa|hCoV-19/Senegal/1351/2020|EPI ISL 480556|B.6|Senegal|2020-03-28	Africa|hCoV-19/South Africa/KRISP-0129/2020|EPI ISL 467481|B.1.1.52|South Africa|2020-05-13	0.0005390746	Africa
Africa|hCoV-19/Senegal/136/2020|EPI ISL 418216|A.2|Senegal|2020-03-13	Africa|hCoV-19/South Africa/KRISP-0129/2020|EPI ISL 467481|B.1.1.52|South Africa|2020-05-13	0.0006387418	Africa
Africa|hCoV-19/Senegal/139/2020|EPI ISL 418217|B.1|Senegal|2020-03-13	Africa|hCoV-19/South Africa/KRISP-0129/2020|EPI ISL 467481|B.1.1.52|South Africa|2020-05-13	0.0003044004	Africa
Africa|hCoV-19/Senegal/1683/2020|EPI ISL 480783|B.1|Senegal|2020-03-31	Africa|hCoV-19/South Africa/KRISP-0129/2020|EPI ISL 467481|B.1.1.52|South Africa|2020-05-13	0.0003031834	Africa
Africa|hCoV-19/Senegal/1749/2020|EPI ISL 480787|B.1|Senegal|2020-03-31	Africa|hCoV-19/South Africa/KRISP-0129/2020|EPI ISL 467481|B.1.1.52|South Africa|2020-05-13	0.0003038209	Africa
Africa|hCoV-19/Senegal/1966/2020|EPI ISL 480789|A.11|Senegal|2020-04-01	Africa|hCoV-19/South Africa/KRISP-0129/2020|EPI ISL 467481|B.1.1.52|South Africa|2020-05-13	0.0006053723	Africa
Africa|hCoV-19/Senegal/2840/2020|EPI ISL 481220|B.1|Senegal|2020-04-06	Africa|hCoV-19/South Africa/KRISP-0129/2020|EPI ISL 467481|B.1.1.52|South Africa|2020-05-13	0.0005187427	Africa
Africa|hCoV-19/Senegal/2865/2020|EPI ISL 481234|B.1|Senegal|2020-04-07	Africa|hCoV-19/South Africa/KRISP-0129/2020|EPI ISL 467481|B.1.1.52|South Africa|2020-05-13	0.0005140520	Africa
Africa|hCoV-19/Senegal/306/2020|EPI ISL 420069|B.3|Senegal|2020-03-17	Africa|hCoV-19/South Africa/KRISP-0129/2020|EPI ISL 467481|B.1.1.52|South Africa|2020-05-13	0.0004369530	Africa
Africa|hCoV-19/Senegal/315/2020|EPI ISL 420070|B.1|Senegal|2020-03-17	Africa|hCoV-19/South Africa/KRISP-0129/2020|EPI ISL 467481|B.1.1.52|South Africa|2020-05-13	0.0003360736	Africa
Africa|hCoV-19/Senegal/328/2020|EPI ISL 420071|B.1|Senegal|2020-03-17	Africa|hCoV-19/South Africa/KRISP-0129/2020|EPI ISL 467481|B.1.1.52|South Africa|2020-05-13	0.0005832601	Africa
Africa|hCoV-19/Senegal/3331/2020|EPI ISL 481235|B.1.5|Senegal|2020-04-09	Africa|hCoV-19/South Africa/KRISP-0129/2020|EPI ISL 467481|B.1.1.52|South Africa|2020-05-13	0.0002690559	Africa
Africa|hCoV-19/Senegal/370/2020|EPI ISL 420072|B.1|Senegal|2020-03-18	Africa|hCoV-19/South Africa/KRISP-0129/2020|EPI ISL 467481|B.1.1.52|South Africa|2020-05-13	0.0003706548	Africa
Africa|hCoV-19/Senegal/382/2020|EPI ISL 420073|B.1|Senegal|2020-03-19	Africa|hCoV-19/South Africa/KRISP-0129/2020|EPI ISL 467481|B.1.1.52|South Africa|2020-05-13	0.0003697368	Africa
Africa|hCoV-19/Senegal/45436/2020|EPI ISL 498238|B.1.1|Senegal|2020-05-27	Africa|hCoV-19/South Africa/KRISP-0129/2020|EPI ISL 467481|B.1.1.52|South Africa|2020-05-13	0.0002353155	Africa
Africa|hCoV-19/Senegal/45557/2020|EPI ISL 498239|B.1.1|Senegal|2020-05-27	Africa|hCoV-19/South Africa/KRISP-0129/2020|EPI ISL 467481|B.1.1.52|South Africa|2020-05-13	0.0003386601	Africa
Africa|hCoV-19/Senegal/52357/2020|EPI ISL 498240|B.1.5.12|Senegal|2020-06-03	Africa|hCoV-19/South Africa/KRISP-0129/2020|EPI ISL 467481|B.1.1.52|South Africa|2020-05-13	0.0005305289	Africa
Africa|hCoV-19/Senegal/52907/2020|EPI ISL 498241|B.1.5.12|Senegal|2020-06-05	Africa|hCoV-19/South Africa/KRISP-0129/2020|EPI ISL 467481|B.1.1.52|South Africa|2020-05-13	0.0007646566	Africa
Africa|hCoV-19/Senegal/55499/2020|EPI ISL 498242|B.1.5|Senegal|2020-06-07	Africa|hCoV-19/South Africa/KRISP-0129/2020|EPI ISL 467481|B.1.1.52|South Africa|2020-05-13	0.0003703727	Africa
Africa|hCoV-19/Senegal/55703/2020|EPI ISL 477148|B.1.356|Senegal|2020-06-07	Africa|hCoV-19/South Africa/KRISP-0129/2020|EPI ISL 467481|B.1.1.52|South Africa|2020-05-13	0.0004871785	Africa
Africa|hCoV-19/Senegal/55728/2020|EPI ISL 477150|B.1.5.12|Senegal|2020-06-07	Africa|hCoV-19/South Africa/KRISP-0129/2020|EPI ISL 467481|B.1.1.52|South Africa|2020-05-13	0.0004407324	Africa
Africa|hCoV-19/Senegal/55738/2020|EPI ISL 477141|B.1.5.12|Senegal|2020-06-07	Africa|hCoV-19/South Africa/KRISP-0129/2020|EPI ISL 467481|B.1.1.52|South Africa|2020-05-13	0.0005883097	Africa
Africa|hCoV-19/Senegal/55752/2020|EPI ISL 477149|B.1.5.12|Senegal|2020-06-07	Africa|hCoV-19/South Africa/KRISP-0129/2020|EPI ISL 467481|B.1.1.52|South Africa|2020-05-13	0.0004096462	Africa
Africa|hCoV-19/Senegal/57065/2020|EPI ISL 476148|B.1.1.44|Senegal|2020-06-09	Africa|hCoV-19/South Africa/KRISP-0129/2020|EPI ISL 467481|B.1.1.52|South Africa|2020-05-13	0.0003030394	Africa
Africa|hCoV-19/Senegal/5718/2020|EPI ISL 481236|B.1|Senegal|2020-04-18	Africa|hCoV-19/South Africa/KRISP-0129/2020|EPI ISL 467481|B.1.1.52|South Africa|2020-05-13	0.0003715989	Africa
Africa|hCoV-19/Senegal/57273/2020|EPI ISL 498243|B.1.5.12|Senegal|2020-06-07	Africa|hCoV-19/South Africa/KRISP-0129/2020|EPI ISL 467481|B.1.1.52|South Africa|2020-05-13	0.0004369662	Africa
Africa|hCoV-19/Senegal/57476/2020|EPI ISL 476149|B.1.5.12|Senegal|2020-06-06	Africa|hCoV-19/South Africa/KRISP-0129/2020|EPI ISL 467481|B.1.1.52|South Africa|2020-05-13	0.0005747222	Africa
Africa|hCoV-19/Senegal/57503/2020|EPI ISL 498244|B.1.5.12|Senegal|2020-06-09	Africa|hCoV-19/South Africa/KRISP-0129/2020|EPI ISL 467481|B.1.1.52|South Africa|2020-05-13	0.0005657756	Africa
Africa|hCoV-19/Senegal/57540/2020|EPI ISL 476491|B.1.5.12|Senegal|2020-06-09	Africa|hCoV-19/South Africa/KRISP-0129/2020|EPI ISL 467481|B.1.1.52|South Africa|2020-05-13	0.0006457368	Africa
Africa|hCoV-19/Senegal/5766/2020|EPI ISL 481237|B.1.5.12|Senegal|2020-04-17	Africa|hCoV-19/South Africa/KRISP-0129/2020|EPI ISL 467481|B.1.1.52|South Africa|2020-05-13	0.0004369705	Africa
Africa|hCoV-19/Senegal/5770/2020|EPI ISL 481238|B.1|Senegal|2020-04-17	Africa|hCoV-19/South Africa/KRISP-0129/2020|EPI ISL 467481|B.1.1.52|South Africa|2020-05-13	0.0003491426	Africa
Africa|hCoV-19/Senegal/5785/2020|EPI ISL 481239|B.1.5.12|Senegal|2020-04-17	Africa|hCoV-19/South Africa/KRISP-0129/2020|EPI ISL 467481|B.1.1.52|South Africa|2020-05-13	0.0004034673	Africa
Africa|hCoV-19/Senegal/5971/2020|EPI ISL 481240|B.1.5|Senegal|2020-04-18	Africa|hCoV-19/South Africa/KRISP-0129/2020|EPI ISL 467481|B.1.1.52|South Africa|2020-05-13	0.0003382902	Africa
Africa|hCoV-19/Senegal/5986/2020|EPI ISL 481243|B.1|Senegal|2020-04-18	Africa|hCoV-19/South Africa/KRISP-0129/2020|EPI ISL 467481|B.1.1.52|South Africa|2020-05-13	0.0004034538	Africa
Africa|hCoV-19/Senegal/600/2020|EPI ISL 420074|B.1.5|Senegal|2020-03-20	Africa|hCoV-19/South Africa/KRISP-0129/2020|EPI ISL 467481|B.1.1.52|South Africa|2020-05-13	0.0003024744	Africa
Africa|hCoV-19/Senegal/611/2020|EPI ISL 420076|B.1|Senegal|2020-03-20	Africa|hCoV-19/South Africa/KRISP-0129/2020|EPI ISL 467481|B.1.1.52|South Africa|2020-05-13	0.0003361029	Africa
Africa|hCoV-19/Senegal/618/2020|EPI ISL 420077|A|Senegal|2020-03-20	Africa|hCoV-19/South Africa/KRISP-0129/2020|EPI ISL 467481|B.1.1.52|South Africa|2020-05-13	0.0005714713	Africa
Africa|hCoV-19/Senegal/620/2020|EPI ISL 420078|A.11|Senegal|2020-03-20	Africa|hCoV-19/South Africa/KRISP-0129/2020|EPI ISL 467481|B.1.1.52|South Africa|2020-05-13	0.0005727997	Africa
Africa|hCoV-19/Senegal/62365/2020|EPI ISL 476492|B.1.5.12|Senegal|2020-06-10	Africa|hCoV-19/South Africa/KRISP-0129/2020|EPI ISL 467481|B.1.1.52|South Africa|2020-05-13	0.0004033412	Africa
Africa|hCoV-19/Senegal/62368/2020|EPI ISL 476493|B.1.1|Senegal|2020-06-10	Africa|hCoV-19/South Africa/KRISP-0129/2020|EPI ISL 467481|B.1.1.52|South Africa|2020-05-13	0.0001680046	Africa
Africa|hCoV-19/Senegal/62431/2020|EPI ISL 498247|B.1.5.12|Senegal|2020-06-10	Africa|hCoV-19/South Africa/KRISP-0129/2020|EPI ISL 467481|B.1.1.52|South Africa|2020-05-13	0.0004093945	Africa
Africa|hCoV-19/Senegal/62872/2020|EPI ISL 476494|B.1.5.12|Senegal|2020-06-11	Africa|hCoV-19/South Africa/KRISP-0129/2020|EPI ISL 467481|B.1.1.52|South Africa|2020-05-13	0.0004042064	Africa
Africa|hCoV-19/Senegal/62874/2020|EPI ISL 476495|B.1.5.12|Senegal|2020-06-11	Africa|hCoV-19/South Africa/KRISP-0129/2020|EPI ISL 467481|B.1.1.52|South Africa|2020-05-13	0.0004719844	Africa
Africa|hCoV-19/Senegal/63263/2020|EPI ISL 498249|B.1.5.12|Senegal|2020-06-11	Africa|hCoV-19/South Africa/KRISP-0129/2020|EPI ISL 467481|B.1.1.52|South Africa|2020-05-13	0.0004055709	Africa
Africa|hCoV-19/Senegal/63728/2020|EPI ISL 476497|B.1.356|Senegal|2020-06-12	Africa|hCoV-19/South Africa/KRISP-0129/2020|EPI ISL 467481|B.1.1.52|South Africa|2020-05-13	0.0004781290	Africa
Africa|hCoV-19/Senegal/63742/2020|EPI ISL 476514|B.1.5.12|Senegal|2020-06-12	Africa|hCoV-19/South Africa/KRISP-0129/2020|EPI ISL 467481|B.1.1.52|South Africa|2020-05-13	0.0004369702	Africa
Africa|hCoV-19/Senegal/640/2020|EPI ISL 420079|B.1|Senegal|2020-03-20	Africa|hCoV-19/South Africa/KRISP-0129/2020|EPI ISL 467481|B.1.1.52|South Africa|2020-05-13	0.0005865478	Africa
Africa|hCoV-19/Senegal/64033/2020|EPI ISL 485715|B.1.5|Senegal|2020-06-12	Africa|hCoV-19/South Africa/KRISP-0129/2020|EPI ISL 467481|B.1.1.52|South Africa|2020-05-13	0.0004033412	Africa
Africa|hCoV-19/Senegal/64076/2020|EPI ISL 485716|B.1|Senegal|2020-06-12	Africa|hCoV-19/South Africa/KRISP-0129/2020|EPI ISL 467481|B.1.1.52|South Africa|2020-05-13	0.0006725040	Africa
Africa|hCoV-19/Senegal/64096/2020|EPI ISL 485717|B.1.5.12|Senegal|2020-06-12	Africa|hCoV-19/South Africa/KRISP-0129/2020|EPI ISL 467481|B.1.1.52|South Africa|2020-05-13	0.0004402193	Africa
Africa|hCoV-19/Senegal/64101/2020|EPI ISL 476516|B.1.5.12|Senegal|2020-06-12	Africa|hCoV-19/South Africa/KRISP-0129/2020|EPI ISL 467481|B.1.1.52|South Africa|2020-05-13	0.0004386067	Africa
Africa|hCoV-19/Senegal/64163/2020|EPI ISL 477159|B.1.5.12|Senegal|2020-06-12	Africa|hCoV-19/South Africa/KRISP-0129/2020|EPI ISL 467481|B.1.1.52|South Africa|2020-05-13	0.0006198834	Africa
Africa|hCoV-19/Senegal/64166/2020|EPI ISL 476558|B.1.5.12|Senegal|2020-06-12	Africa|hCoV-19/South Africa/KRISP-0129/2020|EPI ISL 467481|B.1.1.52|South Africa|2020-05-13	0.0006075678	Africa
Africa|hCoV-19/Senegal/6427/2020|EPI ISL 486873|B.1.5|Senegal|2020-04-20	Africa|hCoV-19/South Africa/KRISP-0129/2020|EPI ISL 467481|B.1.1.52|South Africa|2020-05-13	0.0003030813	Africa
Africa|hCoV-19/Senegal/6430/2020|EPI ISL 486872|B.1.1|Senegal|2020-04-11	Africa|hCoV-19/South Africa/KRISP-0129/2020|EPI ISL 467481|B.1.1.52|South Africa|2020-05-13	0.0001685726	Africa
Africa|hCoV-19/Senegal/64709/2020|EPI ISL 476560|B.1.5.12|Senegal|2020-06-13	Africa|hCoV-19/South Africa/KRISP-0129/2020|EPI ISL 467481|B.1.1.52|South Africa|2020-05-13	0.0009057051	Africa
Africa|hCoV-19/Senegal/64716/2020|EPI ISL 498250|B.1.5.12|Senegal|2020-06-13	Africa|hCoV-19/South Africa/KRISP-0129/2020|EPI ISL 467481|B.1.1.52|South Africa|2020-05-13	0.0004045880	Africa
Africa|hCoV-19/Senegal/64729/2020|EPI ISL 477155|B.1.1.44|Senegal|2020-06-11	Africa|hCoV-19/South Africa/KRISP-0129/2020|EPI ISL 467481|B.1.1.52|South Africa|2020-05-13	0.0003716640	Africa
Africa|hCoV-19/Senegal/64763/2020|EPI ISL 476562|B.1.292|Senegal|2020-06-13	Africa|hCoV-19/South Africa/KRISP-0129/2020|EPI ISL 467481|B.1.1.52|South Africa|2020-05-13	0.0004033573	Africa
Africa|hCoV-19/Senegal/64766/2020|EPI ISL 476564|B.1.5.12|Senegal|2020-06-13	Africa|hCoV-19/South Africa/KRISP-0129/2020|EPI ISL 467481|B.1.1.52|South Africa|2020-05-13	0.0004705522	Africa
Africa|hCoV-19/Senegal/64771/2020|EPI ISL 482874|B.1.1.44|Senegal|2020-06-13	Africa|hCoV-19/South Africa/KRISP-0129/2020|EPI ISL 467481|B.1.1.52|South Africa|2020-05-13	0.0003697405	Africa
Africa|hCoV-19/Senegal/64772/2020|EPI ISL 477154|B.1.5.12|Senegal|2020-06-13	Africa|hCoV-19/South Africa/KRISP-0129/2020|EPI ISL 467481|B.1.1.52|South Africa|2020-05-13	0.0005193374	Africa
Africa|hCoV-19/Senegal/6481/2020|EPI ISL 486871|B.1.5|Senegal|2020-04-21	Africa|hCoV-19/South Africa/KRISP-0129/2020|EPI ISL 467481|B.1.1.52|South Africa|2020-05-13	0.0002697453	Africa
Africa|hCoV-19/Senegal/64916/2020|EPI ISL 477156|B.1.5.12|Senegal|2020-06-13	Africa|hCoV-19/South Africa/KRISP-0129/2020|EPI ISL 467481|B.1.1.52|South Africa|2020-05-13	0.0004391817	Africa
Africa|hCoV-19/Senegal/64932/2020|EPI ISL 476569|B.1.1.44|Senegal|2020-06-13	Africa|hCoV-19/South Africa/KRISP-0129/2020|EPI ISL 467481|B.1.1.52|South Africa|2020-05-13	0.0002352791	Africa
Africa|hCoV-19/Senegal/64969/2020|EPI ISL 476570|B.1.5.12|Senegal|2020-06-13	Africa|hCoV-19/South Africa/KRISP-0129/2020|EPI ISL 467481|B.1.1.52|South Africa|2020-05-13	0.0006940282	Africa
Africa|hCoV-19/Senegal/65030/2020|EPI ISL 476572|B.1.5.12|Senegal|2020-06-14	Africa|hCoV-19/South Africa/KRISP-0129/2020|EPI ISL 467481|B.1.1.52|South Africa|2020-05-13	0.0004033140	Africa
Africa|hCoV-19/Senegal/65052/2020|EPI ISL 476574|B.1.5|Senegal|2020-06-13	Africa|hCoV-19/South Africa/KRISP-0129/2020|EPI ISL 467481|B.1.1.52|South Africa|2020-05-13	0.0003714859	Africa
Africa|hCoV-19/Senegal/65428/2020|EPI ISL 485712|B.1.5.12|Senegal|2020-06-14	Africa|hCoV-19/South Africa/KRISP-0129/2020|EPI ISL 467481|B.1.1.52|South Africa|2020-05-13	0.0006079084	Africa
Africa|hCoV-19/Senegal/65481/2020|EPI ISL 477151|B.1.1|Senegal|2020-06-14	Africa|hCoV-19/South Africa/KRISP-0129/2020|EPI ISL 467481|B.1.1.52|South Africa|2020-05-13	0.0003101219	Africa
Africa|hCoV-19/Senegal/65548/2020|EPI ISL 477153|B.1.5.12|Senegal|2020-06-14	Africa|hCoV-19/South Africa/KRISP-0129/2020|EPI ISL 467481|B.1.1.52|South Africa|2020-05-13	0.0005554574	Africa
Africa|hCoV-19/Senegal/65601/2020|EPI ISL 485713|B.1.5.12|Senegal|2020-06-14	Africa|hCoV-19/South Africa/KRISP-0129/2020|EPI ISL 467481|B.1.1.52|South Africa|2020-05-13	0.0004033235	Africa
Africa|hCoV-19/Senegal/659/2020|EPI ISL 480554|B.1|Senegal|2020-03-21	Africa|hCoV-19/South Africa/KRISP-0129/2020|EPI ISL 467481|B.1.1.52|South Africa|2020-05-13	0.0003706974	Africa
Africa|hCoV-19/Senegal/6597/2020|EPI ISL 486870|B.1.356|Senegal|2020-04-23	Africa|hCoV-19/South Africa/KRISP-0129/2020|EPI ISL 467481|B.1.1.52|South Africa|2020-05-13	0.0004033222	Africa
Africa|hCoV-19/Senegal/6619/2020|EPI ISL 498230|B.1|Senegal|2020-04-21	Africa|hCoV-19/South Africa/KRISP-0129/2020|EPI ISL 467481|B.1.1.52|South Africa|2020-05-13	0.0003696972	Africa
Africa|hCoV-19/Senegal/6626/2020|EPI ISL 498229|B.1|Senegal|2020-04-21	Africa|hCoV-19/South Africa/KRISP-0129/2020|EPI ISL 467481|B.1.1.52|South Africa|2020-05-13	0.0004035351	Africa
Africa|hCoV-19/Senegal/66298/2020|EPI ISL 485708|B.1.5.12|Senegal|2020-06-15	Africa|hCoV-19/South Africa/KRISP-0129/2020|EPI ISL 467481|B.1.1.52|South Africa|2020-05-13	0.0006052049	Africa
Africa|hCoV-19/Senegal/66443/2020|EPI ISL 485711|B.1.1|Senegal|2020-06-15	Africa|hCoV-19/South Africa/KRISP-0129/2020|EPI ISL 467481|B.1.1.52|South Africa|2020-05-13	0.0004079999	Africa
Africa|hCoV-19/Senegal/66458/2020|EPI ISL 485710|B.1.1|Senegal|2020-06-15	Africa|hCoV-19/South Africa/KRISP-0129/2020|EPI ISL 467481|B.1.1.52|South Africa|2020-05-13	0.0002016183	Africa
Africa|hCoV-19/Senegal/6751/2020|EPI ISL 486859|B.1.1|Senegal|2020-04-21	Africa|hCoV-19/South Africa/KRISP-0129/2020|EPI ISL 467481|B.1.1.52|South Africa|2020-05-13	0.0002720925	Africa
Africa|hCoV-19/Senegal/6762/2020|EPI ISL 486869|B.1.5.12|Senegal|2020-04-21	Africa|hCoV-19/South Africa/KRISP-0129/2020|EPI ISL 467481|B.1.1.52|South Africa|2020-05-13	0.0005949813	Africa
Africa|hCoV-19/Senegal/68303/2020|EPI ISL 477143|B.1.5.12|Senegal|2020-06-17	Africa|hCoV-19/South Africa/KRISP-0129/2020|EPI ISL 467481|B.1.1.52|South Africa|2020-05-13	0.0004404089	Africa
Africa|hCoV-19/Senegal/68349/2020|EPI ISL 485635|B.1.5.12|Senegal|2020-06-18	Africa|hCoV-19/South Africa/KRISP-0129/2020|EPI ISL 467481|B.1.1.52|South Africa|2020-05-13	0.0005378083	Africa
Africa|hCoV-19/Senegal/6837/2020|EPI ISL 486868|B.1.272|Senegal|2020-04-21	Africa|hCoV-19/South Africa/KRISP-0129/2020|EPI ISL 467481|B.1.1.52|South Africa|2020-05-13	0.0004752553	Africa
Africa|hCoV-19/Senegal/6839/2020|EPI ISL 486867|B.1|Senegal|2020-04-23	Africa|hCoV-19/South Africa/KRISP-0129/2020|EPI ISL 467481|B.1.1.52|South Africa|2020-05-13	0.0004054831	Africa
Africa|hCoV-19/Senegal/68458/2020|EPI ISL 482878|B.1.1|Senegal|2020-06-18	Africa|hCoV-19/South Africa/KRISP-0129/2020|EPI ISL 467481|B.1.1.52|South Africa|2020-05-13	0.0002016183	Africa
Africa|hCoV-19/Senegal/6847/2020|EPI ISL 486865|B.1.272|Senegal|2020-04-02	Africa|hCoV-19/South Africa/KRISP-0129/2020|EPI ISL 467481|B.1.1.52|South Africa|2020-05-13	0.0004369603	Africa
Africa|hCoV-19/Senegal/68488/2020|EPI ISL 482877|B.1.356|Senegal|2020-06-17	Africa|hCoV-19/South Africa/KRISP-0129/2020|EPI ISL 467481|B.1.1.52|South Africa|2020-05-13	0.0005378064	Africa
Africa|hCoV-19/Senegal/68525/2020|EPI ISL 477142|B.1.1|Senegal|2020-06-17	Africa|hCoV-19/South Africa/KRISP-0129/2020|EPI ISL 467481|B.1.1.52|South Africa|2020-05-13	0.0004140580	Africa
Africa|hCoV-19/Senegal/68548/2020|EPI ISL 482876|B.1.5.12|Senegal|2020-06-17	Africa|hCoV-19/South Africa/KRISP-0129/2020|EPI ISL 467481|B.1.1.52|South Africa|2020-05-13	0.0004085432	Africa
Africa|hCoV-19/Senegal/68550/2020|EPI ISL 482875|B.1.5.12|Senegal|2020-06-16	Africa|hCoV-19/South Africa/KRISP-0129/2020|EPI ISL 467481|B.1.1.52|South Africa|2020-05-13	0.0004039929	Africa
Africa|hCoV-19/Senegal/6914/2020|EPI ISL 498237|B.1.5|Senegal|2020-04-24	Africa|hCoV-19/South Africa/KRISP-0129/2020|EPI ISL 467481|B.1.1.52|South Africa|2020-05-13	0.0004463038	Africa
Africa|hCoV-19/Senegal/6934/2020|EPI ISL 498235|B.1.5.12|Senegal|2020-04-22	Africa|hCoV-19/South Africa/KRISP-0129/2020|EPI ISL 467481|B.1.1.52|South Africa|2020-05-13	0.0005411444	Africa
Africa|hCoV-19/Senegal/70339/2020|EPI ISL 477146|B.1.5.12|Senegal|2020-06-20	Africa|hCoV-19/South Africa/KRISP-0129/2020|EPI ISL 467481|B.1.1.52|South Africa|2020-05-13	0.0004807792	Africa
Africa|hCoV-19/Senegal/70427/2020|EPI ISL 477144|B.1.5.12|Senegal|2020-06-20	Africa|hCoV-19/South Africa/KRISP-0129/2020|EPI ISL 467481|B.1.1.52|South Africa|2020-05-13	0.0004819159	Africa
Africa|hCoV-19/Senegal/70440/2020|EPI ISL 477145|B.1.5.12|Senegal|2020-06-19	Africa|hCoV-19/South Africa/KRISP-0129/2020|EPI ISL 467481|B.1.1.52|South Africa|2020-05-13	0.0005519918	Africa
Africa|hCoV-19/Senegal/83493/2020|EPI ISL 498252|B.1.1.44|Senegal|2020-07-09	Africa|hCoV-19/South Africa/KRISP-0129/2020|EPI ISL 467481|B.1.1.52|South Africa|2020-05-13	0.0004829259	Africa
Africa|hCoV-19/Senegal/9068/2020|EPI ISL 498236|B.1.356|Senegal|2020-04-24	Africa|hCoV-19/South Africa/KRISP-0129/2020|EPI ISL 467481|B.1.1.52|South Africa|2020-05-13	0.0004037019	Africa
Africa|hCoV-19/Senegal/9250/2020|EPI ISL 486866|B.1.1|Senegal|2020-04-22	Africa|hCoV-19/South Africa/KRISP-0129/2020|EPI ISL 467481|B.1.1.52|South Africa|2020-05-13	0.0004033222	Africa
Africa|hCoV-19/Senegal/9256/2020|EPI ISL 486864|B.1.1|Senegal|2020-04-23	Africa|hCoV-19/South Africa/KRISP-0129/2020|EPI ISL 467481|B.1.1.52|South Africa|2020-05-13	0.0004074474	Africa
Africa|hCoV-19/Senegal/9369/2020|EPI ISL 486863|B.1.5|Senegal|2020-04-25	Africa|hCoV-19/South Africa/KRISP-0129/2020|EPI ISL 467481|B.1.1.52|South Africa|2020-05-13	0.0002688480	Africa
Africa|hCoV-19/Senegal/9392/2020|EPI ISL 486862|B.1.1|Senegal|2020-04-25	Africa|hCoV-19/South Africa/KRISP-0129/2020|EPI ISL 467481|B.1.1.52|South Africa|2020-05-13	0.0003038680	Africa
Africa|hCoV-19/Senegal/9439/2020|EPI ISL 486861|B.1.1.44|Senegal|2020-04-25	Africa|hCoV-19/South Africa/KRISP-0129/2020|EPI ISL 467481|B.1.1.52|South Africa|2020-05-13	0.0002016590	Africa
Africa|hCoV-19/Senegal/9615/2020|EPI ISL 486860|B.1.5.12|Senegal|2020-04-25	Africa|hCoV-19/South Africa/KRISP-0129/2020|EPI ISL 467481|B.1.1.52|South Africa|2020-05-13	0.0003696972	Africa
Africa|hCoV-19/Senegal/9819/2020|EPI ISL 498233|B.1|Senegal|2020-04-25	Africa|hCoV-19/South Africa/KRISP-0129/2020|EPI ISL 467481|B.1.1.52|South Africa|2020-05-13	0.0004790565	Africa
Africa|hCoV-19/Senegal/9821/2020|EPI ISL 498232|B.1.356|Senegal|2020-04-25	Africa|hCoV-19/South Africa/KRISP-0129/2020|EPI ISL 467481|B.1.1.52|South Africa|2020-05-13	0.0004080207	Africa
Africa|hCoV-19/Senegal/9838/2020|EPI ISL 498231|B.1.272|Senegal|2020-04-25	Africa|hCoV-19/South Africa/KRISP-0129/2020|EPI ISL 467481|B.1.1.52|South Africa|2020-05-13	0.0005085929	Africa
Africa|hCoV-19/Sierra Leone/KGH-G-8548/2020|EPI ISL 512811|B.1|Sierra Leone|2020-03-30	Africa|hCoV-19/South Africa/KRISP-0129/2020|EPI ISL 467481|B.1.1.52|South Africa|2020-05-13	0.0003697367	Africa
Africa|hCoV-19/Sierra Leone/KGH-G-8549/2020|EPI ISL 512812|B.1.1|Sierra Leone|2020-03-31	Africa|hCoV-19/South Africa/KRISP-0129/2020|EPI ISL 467481|B.1.1.52|South Africa|2020-05-13	0.0001344010	Africa
Africa|hCoV-19/Sierra Leone/KGH-G-8603/2020|EPI ISL 512813|B.1|Sierra Leone|2020-04-23	Africa|hCoV-19/South Africa/KRISP-0129/2020|EPI ISL 467481|B.1.1.52|South Africa|2020-05-13	0.0003698822	Africa
Africa|hCoV-19/Sierra Leone/KGH-G-8604/2020|EPI ISL 512814|B.6|Sierra Leone|2020-04-03	Africa|hCoV-19/South Africa/KRISP-0129/2020|EPI ISL 467481|B.1.1.52|South Africa|2020-05-13	0.0005378425	Africa
Africa|hCoV-19/Sierra Leone/KGH-G-8607/2020|EPI ISL 512815|B.1.1|Sierra Leone|2020-04-03	Africa|hCoV-19/South Africa/KRISP-0129/2020|EPI ISL 467481|B.1.1.52|South Africa|2020-05-13	0.0001680763	Africa
Africa|hCoV-19/Sierra Leone/KGH-G-8625/2020|EPI ISL 512816|A.12|Sierra Leone|2020-04-10	Africa|hCoV-19/South Africa/KRISP-0129/2020|EPI ISL 467481|B.1.1.52|South Africa|2020-05-13	0.0008406845	Africa
Africa|hCoV-19/Sierra Leone/KGH-G-8626/2020|EPI ISL 512817|A.12|Sierra Leone|2020-04-10	Africa|hCoV-19/South Africa/KRISP-0129/2020|EPI ISL 467481|B.1.1.52|South Africa|2020-05-13	0.0007396930	Africa
Africa|hCoV-19/Sierra Leone/KGH-G-8627/2020|EPI ISL 512818|B.1.5|Sierra Leone|2020-04-08	Africa|hCoV-19/South Africa/KRISP-0129/2020|EPI ISL 467481|B.1.1.52|South Africa|2020-05-13	0.0003024804	Africa
Africa|hCoV-19/Sierra Leone/KGH-G-8668/2020|EPI ISL 512819|A.12|Sierra Leone|2020-04-11	Africa|hCoV-19/South Africa/KRISP-0129/2020|EPI ISL 467481|B.1.1.52|South Africa|2020-05-13	0.0006896144	Africa
Africa|hCoV-19/Sierra Leone/KGH-G-8669/2020|EPI ISL 512820|A.12|Sierra Leone|2020-04-14	Africa|hCoV-19/South Africa/KRISP-0129/2020|EPI ISL 467481|B.1.1.52|South Africa|2020-05-13	0.0007733646	Africa
Africa|hCoV-19/South Africa/KRISP-0001/2020|EPI ISL 467431|B|South Africa|2020-03-23	Africa|hCoV-19/South Africa/KRISP-0129/2020|EPI ISL 467481|B.1.1.52|South Africa|2020-05-13	0.0003368025	Africa
Africa|hCoV-19/South Africa/KRISP-0016/2020|EPI ISL 467432|B.1.106|South Africa|2020-03-28	Africa|hCoV-19/South Africa/KRISP-0129/2020|EPI ISL 467481|B.1.1.52|South Africa|2020-05-13	0.0002688571	Africa
Africa|hCoV-19/South Africa/KRISP-0017/2020|EPI ISL 467433|B.1.5|South Africa|2020-04-03	Africa|hCoV-19/South Africa/KRISP-0129/2020|EPI ISL 467481|B.1.1.52|South Africa|2020-05-13	0.0002352452	Africa
Africa|hCoV-19/South Africa/KRISP-0019/2020|EPI ISL 467434|B.1.5|South Africa|2020-04-02	Africa|hCoV-19/South Africa/KRISP-0129/2020|EPI ISL 467481|B.1.1.52|South Africa|2020-05-13	0.0002352452	Africa
Africa|hCoV-19/South Africa/KRISP-0021/2020|EPI ISL 467435|B.1.5|South Africa|2020-04-02	Africa|hCoV-19/South Africa/KRISP-0129/2020|EPI ISL 467481|B.1.1.52|South Africa|2020-05-13	0.0002689746	Africa
Africa|hCoV-19/South Africa/KRISP-0024/2020|EPI ISL 467436|B.1.106|South Africa|2020-04-01	Africa|hCoV-19/South Africa/KRISP-0129/2020|EPI ISL 467481|B.1.1.52|South Africa|2020-05-13	0.0002418328	Africa
Africa|hCoV-19/South Africa/KRISP-0026/2020|EPI ISL 467437|B.1.106|South Africa|2020-04-01	Africa|hCoV-19/South Africa/KRISP-0129/2020|EPI ISL 467481|B.1.1.52|South Africa|2020-05-13	0.0002691014	Africa
Africa|hCoV-19/South Africa/KRISP-0028/2020|EPI ISL 467438|B.1.106|South Africa|2020-04-02	Africa|hCoV-19/South Africa/KRISP-0129/2020|EPI ISL 467481|B.1.1.52|South Africa|2020-05-13	0.0002769980	Africa
Africa|hCoV-19/South Africa/KRISP-0029/2020|EPI ISL 467439|B.1.5|South Africa|2020-04-02	Africa|hCoV-19/South Africa/KRISP-0129/2020|EPI ISL 467481|B.1.1.52|South Africa|2020-05-13	0.0002817410	Africa
Africa|hCoV-19/South Africa/KRISP-0033/2020|EPI ISL 467440|B.1.106|South Africa|2020-04-01	Africa|hCoV-19/South Africa/KRISP-0129/2020|EPI ISL 467481|B.1.1.52|South Africa|2020-05-13	0.0002720749	Africa
Africa|hCoV-19/South Africa/KRISP-0035/2020|EPI ISL 467441|B.1.5|South Africa|2020-03-27	Africa|hCoV-19/South Africa/KRISP-0129/2020|EPI ISL 467481|B.1.1.52|South Africa|2020-05-13	0.0002352373	Africa
Africa|hCoV-19/South Africa/KRISP-0041/2020|EPI ISL 467443|B.1.5|South Africa|2020-03-25	Africa|hCoV-19/South Africa/KRISP-0129/2020|EPI ISL 467481|B.1.1.52|South Africa|2020-05-13	0.0002352373	Africa
Africa|hCoV-19/South Africa/KRISP-005/2020|EPI ISL 455630|B.1.5|South Africa|2020-04-29	Africa|hCoV-19/South Africa/KRISP-0129/2020|EPI ISL 467481|B.1.1.52|South Africa|2020-05-13	0.0002445890	Africa
Africa|hCoV-19/South Africa/KRISP-0055/2020|EPI ISL 467444|B.1.5|South Africa|2020-03-24	Africa|hCoV-19/South Africa/KRISP-0129/2020|EPI ISL 467481|B.1.1.52|South Africa|2020-05-13	0.0002352370	Africa
Africa|hCoV-19/South Africa/KRISP-0056/2020|EPI ISL 467445|B.1.5|South Africa|2020-04-04	Africa|hCoV-19/South Africa/KRISP-0129/2020|EPI ISL 467481|B.1.1.52|South Africa|2020-05-13	0.0003024865	Africa
Africa|hCoV-19/South Africa/KRISP-0057/2020|EPI ISL 467446|B.1.5|South Africa|2020-03-29	Africa|hCoV-19/South Africa/KRISP-0129/2020|EPI ISL 467481|B.1.1.52|South Africa|2020-05-13	0.0002354905	Africa
Africa|hCoV-19/South Africa/KRISP-0059/2020|EPI ISL 467448|B.1.5|South Africa|2020-04-01	Africa|hCoV-19/South Africa/KRISP-0129/2020|EPI ISL 467481|B.1.1.52|South Africa|2020-05-13	0.0002725384	Africa
Africa|hCoV-19/South Africa/KRISP-0065/2020|EPI ISL 467449|B.1.106|South Africa|2020-04-04	Africa|hCoV-19/South Africa/KRISP-0129/2020|EPI ISL 467481|B.1.1.52|South Africa|2020-05-13	0.0002355753	Africa
Africa|hCoV-19/South Africa/KRISP-0066/2020|EPI ISL 467450|B.1.106|South Africa|2020-04-03	Africa|hCoV-19/South Africa/KRISP-0129/2020|EPI ISL 467481|B.1.1.52|South Africa|2020-05-13	0.0002688480	Africa
Africa|hCoV-19/South Africa/KRISP-0067/2020|EPI ISL 467451|B.1.5|South Africa|2020-04-03	Africa|hCoV-19/South Africa/KRISP-0129/2020|EPI ISL 467481|B.1.1.52|South Africa|2020-05-13	0.0002352373	Africa
Africa|hCoV-19/South Africa/KRISP-0074/2020|EPI ISL 467452|B.1.106|South Africa|2020-04-04	Africa|hCoV-19/South Africa/KRISP-0129/2020|EPI ISL 467481|B.1.1.52|South Africa|2020-05-13	0.0002746997	Africa
Africa|hCoV-19/South Africa/KRISP-0075/2020|EPI ISL 467453|B.1.106|South Africa|2020-04-04	Africa|hCoV-19/South Africa/KRISP-0129/2020|EPI ISL 467481|B.1.1.52|South Africa|2020-05-13	0.0002689926	Africa
Africa|hCoV-19/South Africa/KRISP-0080/2020|EPI ISL 467454|B.1.106|South Africa|2020-04-01	Africa|hCoV-19/South Africa/KRISP-0129/2020|EPI ISL 467481|B.1.1.52|South Africa|2020-05-13	0.0002688480	Africa
Africa|hCoV-19/South Africa/KRISP-0081/2020|EPI ISL 467455|B.1.106|South Africa|2020-04-06	Africa|hCoV-19/South Africa/KRISP-0129/2020|EPI ISL 467481|B.1.1.52|South Africa|2020-05-13	0.0002688480	Africa
Africa|hCoV-19/South Africa/KRISP-0084/2020|EPI ISL 467456|B.1.106|South Africa|2020-04-05	Africa|hCoV-19/South Africa/KRISP-0129/2020|EPI ISL 467481|B.1.1.52|South Africa|2020-05-13	0.0002688480	Africa
Africa|hCoV-19/South Africa/KRISP-0088/2020|EPI ISL 467457|B.1.106|South Africa|2020-04-07	Africa|hCoV-19/South Africa/KRISP-0129/2020|EPI ISL 467481|B.1.1.52|South Africa|2020-05-13	0.0002688480	Africa
Africa|hCoV-19/South Africa/KRISP-0089/2020|EPI ISL 467458|B.1.106|South Africa|2020-04-05	Africa|hCoV-19/South Africa/KRISP-0129/2020|EPI ISL 467481|B.1.1.52|South Africa|2020-05-13	0.0002741632	Africa
Africa|hCoV-19/South Africa/KRISP-0090/2020|EPI ISL 467459|B.1.106|South Africa|2020-04-03	Africa|hCoV-19/South Africa/KRISP-0129/2020|EPI ISL 467481|B.1.1.52|South Africa|2020-05-13	0.0002750866	Africa
Africa|hCoV-19/South Africa/KRISP-0096/2020|EPI ISL 467461|B.1.106|South Africa|2020-04-01	Africa|hCoV-19/South Africa/KRISP-0129/2020|EPI ISL 467481|B.1.1.52|South Africa|2020-05-13	0.0002709692	Africa
Africa|hCoV-19/South Africa/KRISP-0097/2020|EPI ISL 467462|B.1.106|South Africa|2020-04-01	Africa|hCoV-19/South Africa/KRISP-0129/2020|EPI ISL 467481|B.1.1.52|South Africa|2020-05-13	0.0002690198	Africa
Africa|hCoV-19/South Africa/KRISP-0111/2020|EPI ISL 467465|B.1.106|South Africa|2020-04-01	Africa|hCoV-19/South Africa/KRISP-0129/2020|EPI ISL 467481|B.1.1.52|South Africa|2020-05-13	0.0003712227	Africa
Africa|hCoV-19/South Africa/KRISP-0113/2020|EPI ISL 467467|B.1.106|South Africa|2020-04-05	Africa|hCoV-19/South Africa/KRISP-0129/2020|EPI ISL 467481|B.1.1.52|South Africa|2020-05-13	0.0003024733	Africa
Africa|hCoV-19/South Africa/KRISP-0115/2020|EPI ISL 467468|B.1.5|South Africa|2020-04-04	Africa|hCoV-19/South Africa/KRISP-0129/2020|EPI ISL 467481|B.1.1.52|South Africa|2020-05-13	0.0002352373	Africa
Africa|hCoV-19/South Africa/KRISP-0118/2020|EPI ISL 467470|B.1.106|South Africa|2020-04-01	Africa|hCoV-19/South Africa/KRISP-0129/2020|EPI ISL 467481|B.1.1.52|South Africa|2020-05-13	0.0002688571	Africa
Africa|hCoV-19/South Africa/KRISP-0119/2020|EPI ISL 467471|B.1.5|South Africa|2020-04-01	Africa|hCoV-19/South Africa/KRISP-0129/2020|EPI ISL 467481|B.1.1.52|South Africa|2020-05-13	0.0002352373	Africa
Africa|hCoV-19/South Africa/KRISP-012/2020|EPI ISL 421576|B.1.1.10|South Africa|2020-04-01	Africa|hCoV-19/South Africa/KRISP-0129/2020|EPI ISL 467481|B.1.1.52|South Africa|2020-05-13	0.0002691039	Africa
Africa|hCoV-19/South Africa/KRISP-0120/2020|EPI ISL 467472|B.1.106|South Africa|2020-04-01	Africa|hCoV-19/South Africa/KRISP-0129/2020|EPI ISL 467481|B.1.1.52|South Africa|2020-05-13	0.0003024733	Africa
Africa|hCoV-19/South Africa/KRISP-0123/2020|EPI ISL 467475|B.1.5|South Africa|2020-05-14	Africa|hCoV-19/South Africa/KRISP-0129/2020|EPI ISL 467481|B.1.1.52|South Africa|2020-05-13	0.0003360895	Africa
Africa|hCoV-19/South Africa/KRISP-0124/2020|EPI ISL 467476|B.1.1.57|South Africa|2020-05-13	Africa|hCoV-19/South Africa/KRISP-0129/2020|EPI ISL 467481|B.1.1.52|South Africa|2020-05-13	0.0001691582	Africa
Africa|hCoV-19/South Africa/KRISP-0125/2020|EPI ISL 467477|B.1.1.52|South Africa|2020-05-13	Africa|hCoV-19/South Africa/KRISP-0129/2020|EPI ISL 467481|B.1.1.52|South Africa|2020-05-13	0.0000335967	Africa
Africa|hCoV-19/South Africa/KRISP-0126/2020|EPI ISL 467478|B.1.1.40|South Africa|2020-05-13	Africa|hCoV-19/South Africa/KRISP-0129/2020|EPI ISL 467481|B.1.1.52|South Africa|2020-05-13	0.0003360578	Africa
Africa|hCoV-19/South Africa/KRISP-0127/2020|EPI ISL 467479|B.1.5.19|South Africa|2020-05-13	Africa|hCoV-19/South Africa/KRISP-0129/2020|EPI ISL 467481|B.1.1.52|South Africa|2020-05-13	0.0003360815	Africa
Africa|hCoV-19/South Africa/KRISP-0128/2020|EPI ISL 467480|B.1.1.57|South Africa|2020-05-13	Africa|hCoV-19/South Africa/KRISP-0129/2020|EPI ISL 467481|B.1.1.52|South Africa|2020-05-13	0.0001687245	Africa
Africa|hCoV-19/Algeria/G0638 2264/2020|EPI ISL 418241|B.1|Algeria|2020-03-02	Africa|hCoV-19/South Africa/KRISP-0130/2020|EPI ISL 467482|B.1.1.57|South Africa|2020-05-13	0.0004040880	Africa
Africa|hCoV-19/Algeria/G0640 2265/2020|EPI ISL 418242|B.1|Algeria|2020-03-08	Africa|hCoV-19/South Africa/KRISP-0130/2020|EPI ISL 467482|B.1.1.57|South Africa|2020-05-13	0.0003024672	Africa
Africa|hCoV-19/Algeria/G0860 2262/2020|EPI ISL 420037|B.1|Algeria|2020-03-02	Africa|hCoV-19/South Africa/KRISP-0130/2020|EPI ISL 467482|B.1.1.57|South Africa|2020-05-13	0.0003024672	Africa
Africa|hCoV-19/Benin/1022/2020|EPI ISL 476826|B.1|Benin|2020-03-25	Africa|hCoV-19/South Africa/KRISP-0130/2020|EPI ISL 467482|B.1.1.57|South Africa|2020-05-13	0.0002688787	Africa
Africa|hCoV-19/Benin/1092/2020|EPI ISL 476827|B.1|Benin|2020-03-27	Africa|hCoV-19/South Africa/KRISP-0130/2020|EPI ISL 467482|B.1.1.57|South Africa|2020-05-13	0.0003362237	Africa
Africa|hCoV-19/Benin/1408/2020|EPI ISL 476825|B.1.356|Benin|2020-04-04	Africa|hCoV-19/South Africa/KRISP-0130/2020|EPI ISL 467482|B.1.1.57|South Africa|2020-05-13	0.0003024875	Africa
Africa|hCoV-19/Benin/1409/2020|EPI ISL 476828|B.1|Benin|2020-04-06	Africa|hCoV-19/South Africa/KRISP-0130/2020|EPI ISL 467482|B.1.1.57|South Africa|2020-05-13	0.0003385076	Africa
Africa|hCoV-19/Benin/1950/2020|EPI ISL 476830|A|Benin|2020-04-15	Africa|hCoV-19/South Africa/KRISP-0130/2020|EPI ISL 467482|B.1.1.57|South Africa|2020-05-13	0.0005043156	Africa
Africa|hCoV-19/Benin/197/2020|EPI ISL 476822|B.1.178|Benin|2020-03-15	Africa|hCoV-19/South Africa/KRISP-0130/2020|EPI ISL 467482|B.1.1.57|South Africa|2020-05-13	0.0002689085	Africa
Africa|hCoV-19/Benin/2012/2020|EPI ISL 476831|A|Benin|2020-04-15	Africa|hCoV-19/South Africa/KRISP-0130/2020|EPI ISL 467482|B.1.1.57|South Africa|2020-05-13	0.0005378698	Africa
Africa|hCoV-19/Benin/260/2020|EPI ISL 476823|B.1.292|Benin|2020-03-17	Africa|hCoV-19/South Africa/KRISP-0130/2020|EPI ISL 467482|B.1.1.57|South Africa|2020-05-13	0.0003697293	Africa
Africa|hCoV-19/Benin/314/2020|EPI ISL 476834|B.1.5|Benin|2020-03-17	Africa|hCoV-19/South Africa/KRISP-0130/2020|EPI ISL 467482|B.1.1.57|South Africa|2020-05-13	0.0003718048	Africa
Africa|hCoV-19/Benin/461/2020|EPI ISL 476833|A|Benin|2020-03-17	Africa|hCoV-19/South Africa/KRISP-0130/2020|EPI ISL 467482|B.1.1.57|South Africa|2020-05-13	0.0005042208	Africa
Africa|hCoV-19/Benin/501/2020|EPI ISL 476824|B.1.356|Benin|2020-03-17	Africa|hCoV-19/South Africa/KRISP-0130/2020|EPI ISL 467482|B.1.1.57|South Africa|2020-05-13	0.0003024672	Africa
Africa|hCoV-19/Benin/843/2020|EPI ISL 476829|A|Benin|2020-03-19	Africa|hCoV-19/South Africa/KRISP-0130/2020|EPI ISL 467482|B.1.1.57|South Africa|2020-05-13	0.0004370324	Africa
Africa|hCoV-19/Botswana/BOT0455/2020|EPI ISL 560386|B.1|Botswana|2020-03-28	Africa|hCoV-19/South Africa/KRISP-0130/2020|EPI ISL 467482|B.1.1.57|South Africa|2020-05-13	0.0002352428	Africa
Africa|hCoV-19/Botswana/BOT2254/2020|EPI ISL 560390|B.1.1|Botswana|2020-04-08	Africa|hCoV-19/South Africa/KRISP-0130/2020|EPI ISL 467482|B.1.1.57|South Africa|2020-05-13	0.0001026062	Africa
Africa|hCoV-19/Botswana/BOT2283/2020|EPI ISL 560385|B.1|Botswana|2020-04-07	Africa|hCoV-19/South Africa/KRISP-0130/2020|EPI ISL 467482|B.1.1.57|South Africa|2020-05-13	0.0003139301	Africa
Africa|hCoV-19/Botswana/BOT2624/2020|EPI ISL 560387|B.1.1|Botswana|2020-04-05	Africa|hCoV-19/South Africa/KRISP-0130/2020|EPI ISL 467482|B.1.1.57|South Africa|2020-05-13	0.0000697454	Africa
Africa|hCoV-19/Botswana/BOT4161/2020|EPI ISL 560388|B.1.1.220|Botswana|2020-04-16	Africa|hCoV-19/South Africa/KRISP-0130/2020|EPI ISL 467482|B.1.1.57|South Africa|2020-05-13	0.0001727781	Africa
Africa|hCoV-19/DRC/04186/2020|EPI ISL 471411|A|Democratic Republic of the Congo|2020-04-25	Africa|hCoV-19/South Africa/KRISP-0130/2020|EPI ISL 467482|B.1.1.57|South Africa|2020-05-13	0.0005042205	Africa
Africa|hCoV-19/DRC/04188/2020|EPI ISL 471413|A|Democratic Republic of the Congo|2020-04-25	Africa|hCoV-19/South Africa/KRISP-0130/2020|EPI ISL 467482|B.1.1.57|South Africa|2020-05-13	0.0005893454	Africa
Africa|hCoV-19/DRC/10041/2020|EPI ISL 527543|B.1.1.275|Democratic Republic of the Congo|2020-05-22	Africa|hCoV-19/South Africa/KRISP-0130/2020|EPI ISL 467482|B.1.1.57|South Africa|2020-05-13	0.0001704944	Africa
Africa|hCoV-19/DRC/10057/2020|EPI ISL 527538|B.1.1.275|Democratic Republic of the Congo|2020-05-22	Africa|hCoV-19/South Africa/KRISP-0130/2020|EPI ISL 467482|B.1.1.57|South Africa|2020-05-13	0.0002817442	Africa
Africa|hCoV-19/DRC/10061/2020|EPI ISL 527521|B.1.1.275|Democratic Republic of the Congo|2020-05-22	Africa|hCoV-19/South Africa/KRISP-0130/2020|EPI ISL 467482|B.1.1.57|South Africa|2020-05-13	0.0001389397	Africa
Africa|hCoV-19/DRC/10070/2020|EPI ISL 527544|B.1.178|Democratic Republic of the Congo|2020-05-22	Africa|hCoV-19/South Africa/KRISP-0130/2020|EPI ISL 467482|B.1.1.57|South Africa|2020-05-13	0.0004086836	Africa
Africa|hCoV-19/DRC/10120/2020|EPI ISL 513624|B.1.1.275|Democratic Republic of the Congo|2020-05-22	Africa|hCoV-19/South Africa/KRISP-0130/2020|EPI ISL 467482|B.1.1.57|South Africa|2020-05-13	0.0002095996	Africa
Africa|hCoV-19/DRC/10127/2020|EPI ISL 513625|B.1.1.275|Democratic Republic of the Congo|2020-05-22	Africa|hCoV-19/South Africa/KRISP-0130/2020|EPI ISL 467482|B.1.1.57|South Africa|2020-05-13	0.0002068828	Africa
Africa|hCoV-19/DRC/10242/2020|EPI ISL 513626|B.1.84|Democratic Republic of the Congo|2020-05-22	Africa|hCoV-19/South Africa/KRISP-0130/2020|EPI ISL 467482|B.1.1.57|South Africa|2020-05-13	0.0003048613	Africa
Africa|hCoV-19/DRC/10251/2020|EPI ISL 513627|B.1.128|Democratic Republic of the Congo|2020-05-22	Africa|hCoV-19/South Africa/KRISP-0130/2020|EPI ISL 467482|B.1.1.57|South Africa|2020-05-13	0.0004408539	Africa
Africa|hCoV-19/DRC/10324/2020|EPI ISL 527545|B.1.214|Democratic Republic of the Congo|2020-05-22	Africa|hCoV-19/South Africa/KRISP-0130/2020|EPI ISL 467482|B.1.1.57|South Africa|2020-05-13	0.0003750788	Africa
Africa|hCoV-19/DRC/10346/2020|EPI ISL 527546|B.1.214|Democratic Republic of the Congo|2020-05-22	Africa|hCoV-19/South Africa/KRISP-0130/2020|EPI ISL 467482|B.1.1.57|South Africa|2020-05-13	0.0003789804	Africa
Africa|hCoV-19/DRC/10364/2020|EPI ISL 527498|B.1|Democratic Republic of the Congo|2020-05-22	Africa|hCoV-19/South Africa/KRISP-0130/2020|EPI ISL 467482|B.1.1.57|South Africa|2020-05-13	0.0002744206	Africa
Africa|hCoV-19/DRC/10371/2020|EPI ISL 527489|B.1.178|Democratic Republic of the Congo|2020-05-22	Africa|hCoV-19/South Africa/KRISP-0130/2020|EPI ISL 467482|B.1.1.57|South Africa|2020-05-13	0.0004093847	Africa
Africa|hCoV-19/DRC/10373/2020|EPI ISL 527495|B.1.159|Democratic Republic of the Congo|2020-05-22	Africa|hCoV-19/South Africa/KRISP-0130/2020|EPI ISL 467482|B.1.1.57|South Africa|2020-05-13	0.0003757654	Africa
Africa|hCoV-19/DRC/10374/2020|EPI ISL 527539|B.1.84|Democratic Republic of the Congo|2020-05-22	Africa|hCoV-19/South Africa/KRISP-0130/2020|EPI ISL 467482|B.1.1.57|South Africa|2020-05-13	0.0005606182	Africa
Africa|hCoV-19/DRC/10375/2020|EPI ISL 527499|B.1.84|Democratic Republic of the Congo|2020-05-22	Africa|hCoV-19/South Africa/KRISP-0130/2020|EPI ISL 467482|B.1.1.57|South Africa|2020-05-13	0.0004448460	Africa
Africa|hCoV-19/DRC/10399/2020|EPI ISL 527491|B.1.214|Democratic Republic of the Congo|2020-05-22	Africa|hCoV-19/South Africa/KRISP-0130/2020|EPI ISL 467482|B.1.1.57|South Africa|2020-05-13	0.0002729391	Africa
Africa|hCoV-19/DRC/10502/2020|EPI ISL 527547|B.1.5|Democratic Republic of the Congo|2020-05-20	Africa|hCoV-19/South Africa/KRISP-0130/2020|EPI ISL 467482|B.1.1.57|South Africa|2020-05-13	0.0002044121	Africa
Africa|hCoV-19/DRC/10506/2020|EPI ISL 527524|B.1.5|Democratic Republic of the Congo|2020-05-18	Africa|hCoV-19/South Africa/KRISP-0130/2020|EPI ISL 467482|B.1.1.57|South Africa|2020-05-13	0.0002093685	Africa
Africa|hCoV-19/DRC/10507/2020|EPI ISL 527492|B.1.5|Democratic Republic of the Congo|2020-05-18	Africa|hCoV-19/South Africa/KRISP-0130/2020|EPI ISL 467482|B.1.1.57|South Africa|2020-05-13	0.0002389438	Africa
Africa|hCoV-19/DRC/10508/2020|EPI ISL 527494|B.1.5|Democratic Republic of the Congo|2020-05-20	Africa|hCoV-19/South Africa/KRISP-0130/2020|EPI ISL 467482|B.1.1.57|South Africa|2020-05-13	0.0002376624	Africa
Africa|hCoV-19/DRC/10532/2020|EPI ISL 527532|B.1.5|Democratic Republic of the Congo|2020-05-20	Africa|hCoV-19/South Africa/KRISP-0130/2020|EPI ISL 467482|B.1.1.57|South Africa|2020-05-13	0.0002095584	Africa
Africa|hCoV-19/DRC/10533/2020|EPI ISL 527548|B.1.5|Democratic Republic of the Congo|2020-05-20	Africa|hCoV-19/South Africa/KRISP-0130/2020|EPI ISL 467482|B.1.1.57|South Africa|2020-05-13	0.0002385587	Africa
Africa|hCoV-19/DRC/10621/2020|EPI ISL 527526|B.1.214|Democratic Republic of the Congo|2020-05-23	Africa|hCoV-19/South Africa/KRISP-0130/2020|EPI ISL 467482|B.1.1.57|South Africa|2020-05-13	0.0003485475	Africa
Africa|hCoV-19/DRC/10640/2020|EPI ISL 527541|B.1|Democratic Republic of the Congo|2020-05-22	Africa|hCoV-19/South Africa/KRISP-0130/2020|EPI ISL 467482|B.1.1.57|South Africa|2020-05-13	0.0005290749	Africa
Africa|hCoV-19/DRC/10644/2020|EPI ISL 527549|B.1|Democratic Republic of the Congo|2020-05-22	Africa|hCoV-19/South Africa/KRISP-0130/2020|EPI ISL 467482|B.1.1.57|South Africa|2020-05-13	0.0005112442	Africa
Africa|hCoV-19/DRC/10728/2020|EPI ISL 513628|B.1.5|Democratic Republic of the Congo|2020-05-23	Africa|hCoV-19/South Africa/KRISP-0130/2020|EPI ISL 467482|B.1.1.57|South Africa|2020-05-13	0.0002450893	Africa
Africa|hCoV-19/DRC/10731/2020|EPI ISL 513629|B.1.1.1|Democratic Republic of the Congo|2020-05-23	Africa|hCoV-19/South Africa/KRISP-0130/2020|EPI ISL 467482|B.1.1.57|South Africa|2020-05-13	0.0002821326	Africa
Africa|hCoV-19/DRC/10733/2020|EPI ISL 513630|B.1|Democratic Republic of the Congo|2020-05-23	Africa|hCoV-19/South Africa/KRISP-0130/2020|EPI ISL 467482|B.1.1.57|South Africa|2020-05-13	0.0003715948	Africa
Africa|hCoV-19/DRC/108/2020|EPI ISL 417948|B.1.128|Democratic Republic of the Congo|2020-03-19	Africa|hCoV-19/South Africa/KRISP-0130/2020|EPI ISL 467482|B.1.1.57|South Africa|2020-05-13	0.0003365125	Africa
Africa|hCoV-19/DRC/10885/2020|EPI ISL 513631|B.1.84|Democratic Republic of the Congo|2020-05-23	Africa|hCoV-19/South Africa/KRISP-0130/2020|EPI ISL 467482|B.1.1.57|South Africa|2020-05-13	0.0003742711	Africa
Africa|hCoV-19/DRC/10902/2020|EPI ISL 527490|B.1.178|Democratic Republic of the Congo|2020-05-23	Africa|hCoV-19/South Africa/KRISP-0130/2020|EPI ISL 467482|B.1.1.57|South Africa|2020-05-13	0.0003408924	Africa
Africa|hCoV-19/DRC/10913/2020|EPI ISL 527507|B.1.84|Democratic Republic of the Congo|2020-05-24	Africa|hCoV-19/South Africa/KRISP-0130/2020|EPI ISL 467482|B.1.1.57|South Africa|2020-05-13	0.0004475855	Africa
Africa|hCoV-19/DRC/11005/2020|EPI ISL 527550|B.1.159|Democratic Republic of the Congo|2020-05-24	Africa|hCoV-19/South Africa/KRISP-0130/2020|EPI ISL 467482|B.1.1.57|South Africa|2020-05-13	0.0004772769	Africa
Africa|hCoV-19/DRC/11008/2020|EPI ISL 527503|B.1.159|Democratic Republic of the Congo|2020-05-24	Africa|hCoV-19/South Africa/KRISP-0130/2020|EPI ISL 467482|B.1.1.57|South Africa|2020-05-13	0.0004127351	Africa
Africa|hCoV-19/DRC/11022/2020|EPI ISL 527551|B.1.214|Democratic Republic of the Congo|2020-05-24	Africa|hCoV-19/South Africa/KRISP-0130/2020|EPI ISL 467482|B.1.1.57|South Africa|2020-05-13	0.0004433381	Africa
Africa|hCoV-19/DRC/11024/2020|EPI ISL 527552|B.1.149|Democratic Republic of the Congo|2020-05-24	Africa|hCoV-19/South Africa/KRISP-0130/2020|EPI ISL 467482|B.1.1.57|South Africa|2020-05-13	0.0004817946	Africa
Africa|hCoV-19/DRC/11026/2020|EPI ISL 527553|B.1.149|Democratic Republic of the Congo|2020-05-24	Africa|hCoV-19/South Africa/KRISP-0130/2020|EPI ISL 467482|B.1.1.57|South Africa|2020-05-13	0.0003408690	Africa
Africa|hCoV-19/DRC/11031/2020|EPI ISL 527554|B.1.214|Democratic Republic of the Congo|2020-05-24	Africa|hCoV-19/South Africa/KRISP-0130/2020|EPI ISL 467482|B.1.1.57|South Africa|2020-05-13	0.0003752413	Africa
Africa|hCoV-19/DRC/11041/2020|EPI ISL 527555|B.1|Democratic Republic of the Congo|2020-05-24	Africa|hCoV-19/South Africa/KRISP-0130/2020|EPI ISL 467482|B.1.1.57|South Africa|2020-05-13	0.0003410168	Africa
Africa|hCoV-19/DRC/11057/2020|EPI ISL 527528|B.1.5|Democratic Republic of the Congo|2020-05-24	Africa|hCoV-19/South Africa/KRISP-0130/2020|EPI ISL 467482|B.1.1.57|South Africa|2020-05-13	0.0002790725	Africa
Africa|hCoV-19/DRC/11078/2020|EPI ISL 527514|B.1|Democratic Republic of the Congo|2020-05-24	Africa|hCoV-19/South Africa/KRISP-0130/2020|EPI ISL 467482|B.1.1.57|South Africa|2020-05-13	0.0003798442	Africa
Africa|hCoV-19/DRC/11079/2020|EPI ISL 527500|B.1.214|Democratic Republic of the Congo|2020-05-24	Africa|hCoV-19/South Africa/KRISP-0130/2020|EPI ISL 467482|B.1.1.57|South Africa|2020-05-13	0.0003085572	Africa
Africa|hCoV-19/DRC/11093/2020|EPI ISL 527527|B.1.5|Democratic Republic of the Congo|2020-05-24	Africa|hCoV-19/South Africa/KRISP-0130/2020|EPI ISL 467482|B.1.1.57|South Africa|2020-05-13	0.0003498421	Africa
Africa|hCoV-19/DRC/11096/2020|EPI ISL 527522|B.1|Democratic Republic of the Congo|2020-05-24	Africa|hCoV-19/South Africa/KRISP-0130/2020|EPI ISL 467482|B.1.1.57|South Africa|2020-05-13	0.0003128129	Africa
Africa|hCoV-19/DRC/11114/2020|EPI ISL 527534|B.1.214|Democratic Republic of the Congo|2020-05-25	Africa|hCoV-19/South Africa/KRISP-0130/2020|EPI ISL 467482|B.1.1.57|South Africa|2020-05-13	0.0004194923	Africa
Africa|hCoV-19/DRC/11123/2020|EPI ISL 527496|B.1.84|Democratic Republic of the Congo|2020-05-24	Africa|hCoV-19/South Africa/KRISP-0130/2020|EPI ISL 467482|B.1.1.57|South Africa|2020-05-13	0.0003416186	Africa
Africa|hCoV-19/DRC/11134/2020|EPI ISL 527518|B.1.5|Democratic Republic of the Congo|2020-05-24	Africa|hCoV-19/South Africa/KRISP-0130/2020|EPI ISL 467482|B.1.1.57|South Africa|2020-05-13	0.0002425782	Africa
Africa|hCoV-19/DRC/11143/2020|EPI ISL 527556|B.1|Democratic Republic of the Congo|2020-05-24	Africa|hCoV-19/South Africa/KRISP-0130/2020|EPI ISL 467482|B.1.1.57|South Africa|2020-05-13	0.0004773352	Africa
Africa|hCoV-19/DRC/11145/2020|EPI ISL 527501|B.1.214|Democratic Republic of the Congo|2020-05-24	Africa|hCoV-19/South Africa/KRISP-0130/2020|EPI ISL 467482|B.1.1.57|South Africa|2020-05-13	0.0004460455	Africa
Africa|hCoV-19/DRC/11148/2020|EPI ISL 527525|B.1.178|Democratic Republic of the Congo|2020-05-24	Africa|hCoV-19/South Africa/KRISP-0130/2020|EPI ISL 467482|B.1.1.57|South Africa|2020-05-13	0.0004548888	Africa
Africa|hCoV-19/DRC/11157/2020|EPI ISL 527530|B.1|Democratic Republic of the Congo|2020-05-25	Africa|hCoV-19/South Africa/KRISP-0130/2020|EPI ISL 467482|B.1.1.57|South Africa|2020-05-13	0.0004173755	Africa
Africa|hCoV-19/DRC/11187/2020|EPI ISL 527523|B.1.1.275|Democratic Republic of the Congo|2020-05-23	Africa|hCoV-19/South Africa/KRISP-0130/2020|EPI ISL 467482|B.1.1.57|South Africa|2020-05-13	0.0002436165	Africa
Africa|hCoV-19/DRC/11191/2020|EPI ISL 527506|B.1.1.275|Democratic Republic of the Congo|2020-05-23	Africa|hCoV-19/South Africa/KRISP-0130/2020|EPI ISL 467482|B.1.1.57|South Africa|2020-05-13	0.0001373607	Africa
Africa|hCoV-19/DRC/11252/2020|EPI ISL 527557|B.1.1.275|Democratic Republic of the Congo|2020-05-21	Africa|hCoV-19/South Africa/KRISP-0130/2020|EPI ISL 467482|B.1.1.57|South Africa|2020-05-13	0.0003066506	Africa
Africa|hCoV-19/DRC/11260/2020|EPI ISL 527558|B.1.1.275|Democratic Republic of the Congo|2020-05-23	Africa|hCoV-19/South Africa/KRISP-0130/2020|EPI ISL 467482|B.1.1.57|South Africa|2020-05-13	0.0001704172	Africa
Africa|hCoV-19/DRC/1131/2020|EPI ISL 429255|B.1.5|Democratic Republic of the Congo|2020-04-05	Africa|hCoV-19/South Africa/KRISP-0130/2020|EPI ISL 467482|B.1.1.57|South Africa|2020-05-13	0.0002372838	Africa
Africa|hCoV-19/DRC/11310/2020|EPI ISL 527529|B.1.149|Democratic Republic of the Congo|2020-05-25	Africa|hCoV-19/South Africa/KRISP-0130/2020|EPI ISL 467482|B.1.1.57|South Africa|2020-05-13	0.0003492570	Africa
Africa|hCoV-19/DRC/11318/2020|EPI ISL 527559|B.1.149|Democratic Republic of the Congo|2020-05-25	Africa|hCoV-19/South Africa/KRISP-0130/2020|EPI ISL 467482|B.1.1.57|South Africa|2020-05-13	0.0003390284	Africa
Africa|hCoV-19/DRC/11326/2020|EPI ISL 527508|B.1|Democratic Republic of the Congo|2020-05-25	Africa|hCoV-19/South Africa/KRISP-0130/2020|EPI ISL 467482|B.1.1.57|South Africa|2020-05-13	0.0003442835	Africa
Africa|hCoV-19/DRC/11334/2020|EPI ISL 527504|B.1.178|Democratic Republic of the Congo|2020-05-25	Africa|hCoV-19/South Africa/KRISP-0130/2020|EPI ISL 467482|B.1.1.57|South Africa|2020-05-13	0.0003437935	Africa
Africa|hCoV-19/DRC/11337/2020|EPI ISL 527510|B.1.84|Democratic Republic of the Congo|2020-05-25	Africa|hCoV-19/South Africa/KRISP-0130/2020|EPI ISL 467482|B.1.1.57|South Africa|2020-05-13	0.0004137369	Africa
Africa|hCoV-19/DRC/11341/2020|EPI ISL 527509|B.1.1.275|Democratic Republic of the Congo|2020-05-25	Africa|hCoV-19/South Africa/KRISP-0130/2020|EPI ISL 467482|B.1.1.57|South Africa|2020-05-13	0.0002410939	Africa
Africa|hCoV-19/DRC/11348/2020|EPI ISL 527560|B.1.149|Democratic Republic of the Congo|2020-05-25	Africa|hCoV-19/South Africa/KRISP-0130/2020|EPI ISL 467482|B.1.1.57|South Africa|2020-05-13	0.0003393276	Africa
Africa|hCoV-19/DRC/11369/2020|EPI ISL 527537|B.1.214|Democratic Republic of the Congo|2020-05-25	Africa|hCoV-19/South Africa/KRISP-0130/2020|EPI ISL 467482|B.1.1.57|South Africa|2020-05-13	0.0003858654	Africa
Africa|hCoV-19/DRC/11376/2020|EPI ISL 527513|B.1.214|Democratic Republic of the Congo|2020-05-25	Africa|hCoV-19/South Africa/KRISP-0130/2020|EPI ISL 467482|B.1.1.57|South Africa|2020-05-13	0.0004141078	Africa
Africa|hCoV-19/DRC/11411/2020|EPI ISL 527561|B.1.5|Democratic Republic of the Congo|2020-05-25	Africa|hCoV-19/South Africa/KRISP-0130/2020|EPI ISL 467482|B.1.1.57|South Africa|2020-05-13	0.0003066683	Africa
Africa|hCoV-19/DRC/11450/2020|EPI ISL 527516|B.1.5|Democratic Republic of the Congo|2020-05-25	Africa|hCoV-19/South Africa/KRISP-0130/2020|EPI ISL 467482|B.1.1.57|South Africa|2020-05-13	0.0002450142	Africa
Africa|hCoV-19/DRC/11458/2020|EPI ISL 527497|B.1.5|Democratic Republic of the Congo|2020-05-25	Africa|hCoV-19/South Africa/KRISP-0130/2020|EPI ISL 467482|B.1.1.57|South Africa|2020-05-13	0.0003785794	Africa
Africa|hCoV-19/DRC/11460/2020|EPI ISL 527562|B.1.214|Democratic Republic of the Congo|2020-05-25	Africa|hCoV-19/South Africa/KRISP-0130/2020|EPI ISL 467482|B.1.1.57|South Africa|2020-05-13	0.0005168573	Africa
Africa|hCoV-19/DRC/11472/2020|EPI ISL 527502|B.1.214|Democratic Republic of the Congo|2020-05-25	Africa|hCoV-19/South Africa/KRISP-0130/2020|EPI ISL 467482|B.1.1.57|South Africa|2020-05-13	0.0004455667	Africa
Africa|hCoV-19/DRC/11477/2020|EPI ISL 527563|B.1.84|Democratic Republic of the Congo|2020-05-25	Africa|hCoV-19/South Africa/KRISP-0130/2020|EPI ISL 467482|B.1.1.57|South Africa|2020-05-13	0.0002723260	Africa
Africa|hCoV-19/DRC/11486/2020|EPI ISL 527564|B.1.214|Democratic Republic of the Congo|2020-05-25	Africa|hCoV-19/South Africa/KRISP-0130/2020|EPI ISL 467482|B.1.1.57|South Africa|2020-05-13	0.0004432238	Africa
Africa|hCoV-19/DRC/11487/2020|EPI ISL 527505|B.1|Democratic Republic of the Congo|2020-05-25	Africa|hCoV-19/South Africa/KRISP-0130/2020|EPI ISL 467482|B.1.1.57|South Africa|2020-05-13	0.0003789190	Africa
Africa|hCoV-19/DRC/11507/2020|EPI ISL 527512|B.1|Democratic Republic of the Congo|2020-05-25	Africa|hCoV-19/South Africa/KRISP-0130/2020|EPI ISL 467482|B.1.1.57|South Africa|2020-05-13	0.0004132038	Africa
Africa|hCoV-19/DRC/1151/2020|EPI ISL 447596|B.38|Democratic Republic of the Congo|2020-04-05	Africa|hCoV-19/South Africa/KRISP-0130/2020|EPI ISL 467482|B.1.1.57|South Africa|2020-05-13	0.0005776193	Africa
Africa|hCoV-19/DRC/11511/2020|EPI ISL 527511|B.1.214|Democratic Republic of the Congo|2020-05-25	Africa|hCoV-19/South Africa/KRISP-0130/2020|EPI ISL 467482|B.1.1.57|South Africa|2020-05-13	0.0004483061	Africa
Africa|hCoV-19/DRC/11572/2020|EPI ISL 527565|B.1.214|Democratic Republic of the Congo|2020-05-25	Africa|hCoV-19/South Africa/KRISP-0130/2020|EPI ISL 467482|B.1.1.57|South Africa|2020-05-13	0.0003405140	Africa
Africa|hCoV-19/DRC/11576/2020|EPI ISL 527517|B.1|Democratic Republic of the Congo|2020-05-25	Africa|hCoV-19/South Africa/KRISP-0130/2020|EPI ISL 467482|B.1.1.57|South Africa|2020-05-13	0.0003467900	Africa
Africa|hCoV-19/DRC/11583/2020|EPI ISL 527542|B.1|Democratic Republic of the Congo|2020-05-25	Africa|hCoV-19/South Africa/KRISP-0130/2020|EPI ISL 467482|B.1.1.57|South Africa|2020-05-13	0.0003887602	Africa
Africa|hCoV-19/DRC/11616/2020|EPI ISL 527519|B.1|Democratic Republic of the Congo|2020-05-25	Africa|hCoV-19/South Africa/KRISP-0130/2020|EPI ISL 467482|B.1.1.57|South Africa|2020-05-13	0.0003115571	Africa
Africa|hCoV-19/DRC/11623/2020|EPI ISL 527566|B.1.5|Democratic Republic of the Congo|2020-05-25	Africa|hCoV-19/South Africa/KRISP-0130/2020|EPI ISL 467482|B.1.1.57|South Africa|2020-05-13	0.0003410152	Africa
Africa|hCoV-19/DRC/11624/2020|EPI ISL 527567|B.1.149|Democratic Republic of the Congo|2020-05-25	Africa|hCoV-19/South Africa/KRISP-0130/2020|EPI ISL 467482|B.1.1.57|South Africa|2020-05-13	0.0003408507	Africa
Africa|hCoV-19/DRC/11631/2020|EPI ISL 527568|B.1.149|Democratic Republic of the Congo|2020-05-25	Africa|hCoV-19/South Africa/KRISP-0130/2020|EPI ISL 467482|B.1.1.57|South Africa|2020-05-13	0.0003411995	Africa
Africa|hCoV-19/DRC/11632/2020|EPI ISL 527493|B.1|Democratic Republic of the Congo|2020-05-25	Africa|hCoV-19/South Africa/KRISP-0130/2020|EPI ISL 467482|B.1.1.57|South Africa|2020-05-13	0.0003756424	Africa
Africa|hCoV-19/DRC/11635/2020|EPI ISL 527540|B.1.214|Democratic Republic of the Congo|2020-05-25	Africa|hCoV-19/South Africa/KRISP-0130/2020|EPI ISL 467482|B.1.1.57|South Africa|2020-05-13	0.0003868478	Africa
Africa|hCoV-19/DRC/11640/2020|EPI ISL 527535|B.1.178|Democratic Republic of the Congo|2020-05-25	Africa|hCoV-19/South Africa/KRISP-0130/2020|EPI ISL 467482|B.1.1.57|South Africa|2020-05-13	0.0004533214	Africa
Africa|hCoV-19/DRC/11643/2020|EPI ISL 527520|B.1.5|Democratic Republic of the Congo|2020-05-25	Africa|hCoV-19/South Africa/KRISP-0130/2020|EPI ISL 467482|B.1.1.57|South Africa|2020-05-13	0.0003470032	Africa
Africa|hCoV-19/DRC/11648/2020|EPI ISL 527569|B.1.6|Democratic Republic of the Congo|2020-05-25	Africa|hCoV-19/South Africa/KRISP-0130/2020|EPI ISL 467482|B.1.1.57|South Africa|2020-05-13	0.0003735177	Africa
Africa|hCoV-19/DRC/11652/2020|EPI ISL 527570|B.1.149|Democratic Republic of the Congo|2020-05-25	Africa|hCoV-19/South Africa/KRISP-0130/2020|EPI ISL 467482|B.1.1.57|South Africa|2020-05-13	0.0003407566	Africa
Africa|hCoV-19/DRC/11653/2020|EPI ISL 527533|B.1.84|Democratic Republic of the Congo|2020-05-25	Africa|hCoV-19/South Africa/KRISP-0130/2020|EPI ISL 467482|B.1.1.57|South Africa|2020-05-13	0.0003142480	Africa
Africa|hCoV-19/DRC/11676/2020|EPI ISL 527531|B.1|Democratic Republic of the Congo|2020-05-26	Africa|hCoV-19/South Africa/KRISP-0130/2020|EPI ISL 467482|B.1.1.57|South Africa|2020-05-13	0.0005261488	Africa
Africa|hCoV-19/DRC/11677/2020|EPI ISL 527515|B.1.214|Democratic Republic of the Congo|2020-05-26	Africa|hCoV-19/South Africa/KRISP-0130/2020|EPI ISL 467482|B.1.1.57|South Africa|2020-05-13	0.0003463506	Africa
Africa|hCoV-19/DRC/11732/2020|EPI ISL 527536|B.1.214|Democratic Republic of the Congo|2020-05-26	Africa|hCoV-19/South Africa/KRISP-0130/2020|EPI ISL 467482|B.1.1.57|South Africa|2020-05-13	0.0002094051	Africa
Africa|hCoV-19/DRC/11733/2020|EPI ISL 527571|B.1.149|Democratic Republic of the Congo|2020-05-26	Africa|hCoV-19/South Africa/KRISP-0130/2020|EPI ISL 467482|B.1.1.57|South Africa|2020-05-13	0.0003390090	Africa
Africa|hCoV-19/DRC/11806/2020|EPI ISL 527572|B.1.214|Democratic Republic of the Congo|2020-05-26	Africa|hCoV-19/South Africa/KRISP-0130/2020|EPI ISL 467482|B.1.1.57|South Africa|2020-05-13	0.0004430123	Africa
Africa|hCoV-19/DRC/1234/2020|EPI ISL 429258|B.1.5|Democratic Republic of the Congo|2020-04-06	Africa|hCoV-19/South Africa/KRISP-0130/2020|EPI ISL 467482|B.1.1.57|South Africa|2020-05-13	0.0002499123	Africa
Africa|hCoV-19/DRC/1249/2020|EPI ISL 429259|B.1.5|Democratic Republic of the Congo|2020-04-06	Africa|hCoV-19/South Africa/KRISP-0130/2020|EPI ISL 467482|B.1.1.57|South Africa|2020-05-13	0.0002383176	Africa
Africa|hCoV-19/DRC/1319/2020|EPI ISL 431011|B.1.128|Democratic Republic of the Congo|2020-04-07	Africa|hCoV-19/South Africa/KRISP-0130/2020|EPI ISL 467482|B.1.1.57|South Africa|2020-05-13	0.0003401007	Africa
Africa|hCoV-19/DRC/1324/2020|EPI ISL 435033|B.1.128|Democratic Republic of the Congo|2020-04-07	Africa|hCoV-19/South Africa/KRISP-0130/2020|EPI ISL 467482|B.1.1.57|South Africa|2020-05-13	0.0003378034	Africa
Africa|hCoV-19/DRC/1326/2020|EPI ISL 435116|B.1|Democratic Republic of the Congo|2020-04-07	Africa|hCoV-19/South Africa/KRISP-0130/2020|EPI ISL 467482|B.1.1.57|South Africa|2020-05-13	0.0003114675	Africa
Africa|hCoV-19/DRC/1375/2020|EPI ISL 435117|B.1.1.1|Democratic Republic of the Congo|2020-04-07	Africa|hCoV-19/South Africa/KRISP-0130/2020|EPI ISL 467482|B.1.1.57|South Africa|2020-05-13	0.0002759540	Africa
Africa|hCoV-19/DRC/1376/2020|EPI ISL 431012|B.1.1.1|Democratic Republic of the Congo|2020-04-07	Africa|hCoV-19/South Africa/KRISP-0130/2020|EPI ISL 467482|B.1.1.57|South Africa|2020-05-13	0.0002393933	Africa
Africa|hCoV-19/DRC/1377/2020|EPI ISL 434678|B.1.1.1|Democratic Republic of the Congo|2020-04-07	Africa|hCoV-19/South Africa/KRISP-0130/2020|EPI ISL 467482|B.1.1.57|South Africa|2020-05-13	0.0002034765	Africa
Africa|hCoV-19/DRC/1378/2020|EPI ISL 435118|B.1.1.1|Democratic Republic of the Congo|2020-04-07	Africa|hCoV-19/South Africa/KRISP-0130/2020|EPI ISL 467482|B.1.1.57|South Africa|2020-05-13	0.0002386703	Africa
Africa|hCoV-19/DRC/1382/2020|EPI ISL 435113|B.1.1.1|Democratic Republic of the Congo|2020-04-07	Africa|hCoV-19/South Africa/KRISP-0130/2020|EPI ISL 467482|B.1.1.57|South Africa|2020-05-13	0.0002432357	Africa
Africa|hCoV-19/DRC/1397/2020|EPI ISL 434679|B.1.1.1|Democratic Republic of the Congo|2020-04-07	Africa|hCoV-19/South Africa/KRISP-0130/2020|EPI ISL 467482|B.1.1.57|South Africa|2020-05-13	0.0002388950	Africa
Africa|hCoV-19/DRC/1398/2020|EPI ISL 435114|B.1.1.1|Democratic Republic of the Congo|2020-04-07	Africa|hCoV-19/South Africa/KRISP-0130/2020|EPI ISL 467482|B.1.1.57|South Africa|2020-05-13	0.0002022285	Africa
Africa|hCoV-19/DRC/1422/2020|EPI ISL 434680|B.1.149|Democratic Republic of the Congo|2020-04-08	Africa|hCoV-19/South Africa/KRISP-0130/2020|EPI ISL 467482|B.1.1.57|South Africa|2020-05-13	0.0003446463	Africa
Africa|hCoV-19/DRC/1423/2020|EPI ISL 434710|B.1.149|Democratic Republic of the Congo|2020-04-08	Africa|hCoV-19/South Africa/KRISP-0130/2020|EPI ISL 467482|B.1.1.57|South Africa|2020-05-13	0.0003033364	Africa
Africa|hCoV-19/DRC/1486/2020|EPI ISL 434711|B.1|Democratic Republic of the Congo|2020-04-08	Africa|hCoV-19/South Africa/KRISP-0130/2020|EPI ISL 467482|B.1.1.57|South Africa|2020-05-13	0.0002793773	Africa
Africa|hCoV-19/DRC/1516/2020|EPI ISL 435032|B.1.5|Democratic Republic of the Congo|2020-04-09	Africa|hCoV-19/South Africa/KRISP-0130/2020|EPI ISL 467482|B.1.1.57|South Africa|2020-05-13	0.0002352427	Africa
Africa|hCoV-19/DRC/1565/2020|EPI ISL 434681|B.1|Democratic Republic of the Congo|2020-04-09	Africa|hCoV-19/South Africa/KRISP-0130/2020|EPI ISL 467482|B.1.1.57|South Africa|2020-05-13	0.0002743323	Africa
Africa|hCoV-19/DRC/158/2020|EPI ISL 417950|B.40|Democratic Republic of the Congo|2020-03-20	Africa|hCoV-19/South Africa/KRISP-0130/2020|EPI ISL 467482|B.1.1.57|South Africa|2020-05-13	0.0005715208	Africa
Africa|hCoV-19/DRC/1715/2020|EPI ISL 435156|B.1.84|Democratic Republic of the Congo|2020-04-10	Africa|hCoV-19/South Africa/KRISP-0130/2020|EPI ISL 467482|B.1.1.57|South Africa|2020-05-13	0.0003056832	Africa
Africa|hCoV-19/DRC/1767/2020|EPI ISL 435157|B.1.5|Democratic Republic of the Congo|2020-04-10	Africa|hCoV-19/South Africa/KRISP-0130/2020|EPI ISL 467482|B.1.1.57|South Africa|2020-05-13	0.0002452695	Africa
Africa|hCoV-19/DRC/1779/2020|EPI ISL 435158|C.14|Democratic Republic of the Congo|2020-04-10	Africa|hCoV-19/South Africa/KRISP-0130/2020|EPI ISL 467482|B.1.1.57|South Africa|2020-05-13	0.0003132373	Africa
Africa|hCoV-19/DRC/191/2020|EPI ISL 417955|B.1.128|Democratic Republic of the Congo|2020-03-21	Africa|hCoV-19/South Africa/KRISP-0130/2020|EPI ISL 467482|B.1.1.57|South Africa|2020-05-13	0.0003365915	Africa
Africa|hCoV-19/DRC/1952/2020|EPI ISL 435159|B.1.5|Democratic Republic of the Congo|2020-04-11	Africa|hCoV-19/South Africa/KRISP-0130/2020|EPI ISL 467482|B.1.1.57|South Africa|2020-05-13	0.0002424606	Africa
Africa|hCoV-19/DRC/1982/2020|EPI ISL 435160|B.1|Democratic Republic of the Congo|2020-04-12	Africa|hCoV-19/South Africa/KRISP-0130/2020|EPI ISL 467482|B.1.1.57|South Africa|2020-05-13	0.0002760329	Africa
Africa|hCoV-19/DRC/2047/2020|EPI ISL 435161|B.1.1.1|Democratic Republic of the Congo|2020-04-12	Africa|hCoV-19/South Africa/KRISP-0130/2020|EPI ISL 467482|B.1.1.57|South Africa|2020-05-13	0.0002055604	Africa
Africa|hCoV-19/DRC/2063/2020|EPI ISL 435162|B.1|Democratic Republic of the Congo|2020-04-12	Africa|hCoV-19/South Africa/KRISP-0130/2020|EPI ISL 467482|B.1.1.57|South Africa|2020-05-13	0.0002416798	Africa
Africa|hCoV-19/DRC/2120/2020|EPI ISL 435163|B.1.149|Democratic Republic of the Congo|2020-04-12	Africa|hCoV-19/South Africa/KRISP-0130/2020|EPI ISL 467482|B.1.1.57|South Africa|2020-05-13	0.0003054984	Africa
Africa|hCoV-19/DRC/2121/2020|EPI ISL 435164|B.1.149|Democratic Republic of the Congo|2020-04-12	Africa|hCoV-19/South Africa/KRISP-0130/2020|EPI ISL 467482|B.1.1.57|South Africa|2020-05-13	0.0003101080	Africa
Africa|hCoV-19/DRC/2122/2020|EPI ISL 435165|B.1.149|Democratic Republic of the Congo|2020-04-13	Africa|hCoV-19/South Africa/KRISP-0130/2020|EPI ISL 467482|B.1.1.57|South Africa|2020-05-13	0.0003857479	Africa
Africa|hCoV-19/DRC/2125/2020|EPI ISL 435166|B.1.149|Democratic Republic of the Congo|2020-04-13	Africa|hCoV-19/South Africa/KRISP-0130/2020|EPI ISL 467482|B.1.1.57|South Africa|2020-05-13	0.0003111693	Africa
Africa|hCoV-19/DRC/2128/2020|EPI ISL 435167|B.1|Democratic Republic of the Congo|2020-04-13	Africa|hCoV-19/South Africa/KRISP-0130/2020|EPI ISL 467482|B.1.1.57|South Africa|2020-05-13	0.0002467997	Africa
Africa|hCoV-19/DRC/2133/2020|EPI ISL 435168|B.1.128|Democratic Republic of the Congo|2020-04-13	Africa|hCoV-19/South Africa/KRISP-0130/2020|EPI ISL 467482|B.1.1.57|South Africa|2020-05-13	0.0003497540	Africa
Africa|hCoV-19/DRC/214/2020|EPI ISL 420030|B.1.6|Democratic Republic of the Congo|2020-03-21	Africa|hCoV-19/South Africa/KRISP-0130/2020|EPI ISL 467482|B.1.1.57|South Africa|2020-05-13	0.0002360891	Africa
Africa|hCoV-19/DRC/215/2020|EPI ISL 420031|B.1.1.1|Democratic Republic of the Congo|2020-03-21	Africa|hCoV-19/South Africa/KRISP-0130/2020|EPI ISL 467482|B.1.1.57|South Africa|2020-05-13	0.0002399134	Africa
Africa|hCoV-19/DRC/2169/2020|EPI ISL 436194|B.1.5|Democratic Republic of the Congo|2020-04-13	Africa|hCoV-19/South Africa/KRISP-0130/2020|EPI ISL 467482|B.1.1.57|South Africa|2020-05-13	0.0002797456	Africa
Africa|hCoV-19/DRC/2299/2020|EPI ISL 436412|B.1.5|Democratic Republic of the Congo|2020-04-14	Africa|hCoV-19/South Africa/KRISP-0130/2020|EPI ISL 467482|B.1.1.57|South Africa|2020-05-13	0.0003051121	Africa
Africa|hCoV-19/DRC/236/2020|EPI ISL 420032|B.1.128|Democratic Republic of the Congo|2020-03-22	Africa|hCoV-19/South Africa/KRISP-0130/2020|EPI ISL 467482|B.1.1.57|South Africa|2020-05-13	0.0003370033	Africa
Africa|hCoV-19/DRC/2363/2020|EPI ISL 437194|B.1.84|Democratic Republic of the Congo|2020-04-14	Africa|hCoV-19/South Africa/KRISP-0130/2020|EPI ISL 467482|B.1.1.57|South Africa|2020-05-13	0.0002711815	Africa
Africa|hCoV-19/DRC/2384/2020|EPI ISL 437196|B.1.149|Democratic Republic of the Congo|2020-04-14	Africa|hCoV-19/South Africa/KRISP-0130/2020|EPI ISL 467482|B.1.1.57|South Africa|2020-05-13	0.0003107182	Africa
Africa|hCoV-19/DRC/241/2020|EPI ISL 420033|B.1.1.75|Democratic Republic of the Congo|2020-03-22	Africa|hCoV-19/South Africa/KRISP-0130/2020|EPI ISL 467482|B.1.1.57|South Africa|2020-05-13	0.0001684783	Africa
Africa|hCoV-19/DRC/243/2020|EPI ISL 420034|B.1|Democratic Republic of the Congo|2020-03-22	Africa|hCoV-19/South Africa/KRISP-0130/2020|EPI ISL 467482|B.1.1.57|South Africa|2020-05-13	0.0002756270	Africa
Africa|hCoV-19/DRC/248/2020|EPI ISL 420035|B.1.5|Democratic Republic of the Congo|2020-03-22	Africa|hCoV-19/South Africa/KRISP-0130/2020|EPI ISL 467482|B.1.1.57|South Africa|2020-05-13	0.0002021808	Africa
Africa|hCoV-19/DRC/2496/2020|EPI ISL 437337|B.1.149|Democratic Republic of the Congo|2020-04-15	Africa|hCoV-19/South Africa/KRISP-0130/2020|EPI ISL 467482|B.1.1.57|South Africa|2020-05-13	0.0003360961	Africa
Africa|hCoV-19/DRC/2529/2020|EPI ISL 437338|B.1.178|Democratic Republic of the Congo|2020-04-15	Africa|hCoV-19/South Africa/KRISP-0130/2020|EPI ISL 467482|B.1.1.57|South Africa|2020-05-13	0.0003024804	Africa
Africa|hCoV-19/DRC/253/2020|EPI ISL 420838|B.1.5|Democratic Republic of the Congo|2020-03-22	Africa|hCoV-19/South Africa/KRISP-0130/2020|EPI ISL 467482|B.1.1.57|South Africa|2020-05-13	0.0002029192	Africa
Africa|hCoV-19/DRC/2536/2020|EPI ISL 437339|B.1|Democratic Republic of the Congo|2020-04-15	Africa|hCoV-19/South Africa/KRISP-0130/2020|EPI ISL 467482|B.1.1.57|South Africa|2020-05-13	0.0003024804	Africa
Africa|hCoV-19/DRC/254/2020|EPI ISL 420839|B.1|Democratic Republic of the Congo|2020-03-22	Africa|hCoV-19/South Africa/KRISP-0130/2020|EPI ISL 467482|B.1.1.57|South Africa|2020-05-13	0.0002726869	Africa
Africa|hCoV-19/DRC/2563/2020|EPI ISL 437340|B.1.9|Democratic Republic of the Congo|2020-04-15	Africa|hCoV-19/South Africa/KRISP-0130/2020|EPI ISL 467482|B.1.1.57|South Africa|2020-05-13	0.0005041949	Africa
Africa|hCoV-19/DRC/2580/2020|EPI ISL 437341|B.1.5|Democratic Republic of the Congo|2020-04-15	Africa|hCoV-19/South Africa/KRISP-0130/2020|EPI ISL 467482|B.1.1.57|South Africa|2020-05-13	0.0002365758	Africa
Africa|hCoV-19/DRC/2644/2020|EPI ISL 437342|B.1.84|Democratic Republic of the Congo|2020-04-15	Africa|hCoV-19/South Africa/KRISP-0130/2020|EPI ISL 467482|B.1.1.57|South Africa|2020-05-13	0.0003410596	Africa
Africa|hCoV-19/DRC/2670/2020|EPI ISL 437343|B.1.9|Democratic Republic of the Congo|2020-04-15	Africa|hCoV-19/South Africa/KRISP-0130/2020|EPI ISL 467482|B.1.1.57|South Africa|2020-05-13	0.0005378544	Africa
Africa|hCoV-19/DRC/2727/2020|EPI ISL 437344|B.1|Democratic Republic of the Congo|2020-04-16	Africa|hCoV-19/South Africa/KRISP-0130/2020|EPI ISL 467482|B.1.1.57|South Africa|2020-05-13	0.0002394891	Africa
Africa|hCoV-19/DRC/2728/2020|EPI ISL 437345|B.1.84|Democratic Republic of the Congo|2020-04-16	Africa|hCoV-19/South Africa/KRISP-0130/2020|EPI ISL 467482|B.1.1.57|South Africa|2020-05-13	0.0003098453	Africa
Africa|hCoV-19/DRC/2813/2020|EPI ISL 437346|C.14|Democratic Republic of the Congo|2020-04-16	Africa|hCoV-19/South Africa/KRISP-0130/2020|EPI ISL 467482|B.1.1.57|South Africa|2020-05-13	0.0003362656	Africa
Africa|hCoV-19/DRC/2819/2020|EPI ISL 437347|B.1|Democratic Republic of the Congo|2020-04-16	Africa|hCoV-19/South Africa/KRISP-0130/2020|EPI ISL 467482|B.1.1.57|South Africa|2020-05-13	0.0003433969	Africa
Africa|hCoV-19/DRC/2827/2020|EPI ISL 437348|B.1|Democratic Republic of the Congo|2020-04-16	Africa|hCoV-19/South Africa/KRISP-0130/2020|EPI ISL 467482|B.1.1.57|South Africa|2020-05-13	0.0002352325	Africa
Africa|hCoV-19/DRC/2855/2020|EPI ISL 437350|B.1|Democratic Republic of the Congo|2020-04-16	Africa|hCoV-19/South Africa/KRISP-0130/2020|EPI ISL 467482|B.1.1.57|South Africa|2020-05-13	0.0002688660	Africa
Africa|hCoV-19/DRC/2864/2020|EPI ISL 437351|B.1|Democratic Republic of the Congo|2020-04-16	Africa|hCoV-19/South Africa/KRISP-0130/2020|EPI ISL 467482|B.1.1.57|South Africa|2020-05-13	0.0002694337	Africa
Africa|hCoV-19/DRC/2904/2020|EPI ISL 437352|B.1|Democratic Republic of the Congo|2020-04-17	Africa|hCoV-19/South Africa/KRISP-0130/2020|EPI ISL 467482|B.1.1.57|South Africa|2020-05-13	0.0002688660	Africa
Africa|hCoV-19/DRC/2938/2020|EPI ISL 437353|B.1.275|Democratic Republic of the Congo|2020-04-17	Africa|hCoV-19/South Africa/KRISP-0130/2020|EPI ISL 467482|B.1.1.57|South Africa|2020-05-13	0.0004519211	Africa
Africa|hCoV-19/DRC/2939/2020|EPI ISL 437354|B.1|Democratic Republic of the Congo|2020-04-17	Africa|hCoV-19/South Africa/KRISP-0130/2020|EPI ISL 467482|B.1.1.57|South Africa|2020-05-13	0.0003704738	Africa
Africa|hCoV-19/DRC/2942/2020|EPI ISL 437355|B.1|Democratic Republic of the Congo|2020-04-17	Africa|hCoV-19/South Africa/KRISP-0130/2020|EPI ISL 467482|B.1.1.57|South Africa|2020-05-13	0.0003801669	Africa
Africa|hCoV-19/DRC/299/2020|EPI ISL 420840|B.4|Democratic Republic of the Congo|2020-03-20	Africa|hCoV-19/South Africa/KRISP-0130/2020|EPI ISL 467482|B.1.1.57|South Africa|2020-05-13	0.0007183369	Africa
Africa|hCoV-19/DRC/300/2020|EPI ISL 420841|A|Democratic Republic of the Congo|2020-03-22	Africa|hCoV-19/South Africa/KRISP-0130/2020|EPI ISL 467482|B.1.1.57|South Africa|2020-05-13	0.0005083279	Africa
Africa|hCoV-19/DRC/3041/2020|EPI ISL 437356|B.1|Democratic Republic of the Congo|2020-04-18	Africa|hCoV-19/South Africa/KRISP-0130/2020|EPI ISL 467482|B.1.1.57|South Africa|2020-05-13	0.0003374876	Africa
Africa|hCoV-19/DRC/307/2020|EPI ISL 420842|B.1.9|Democratic Republic of the Congo|2020-03	Africa|hCoV-19/South Africa/KRISP-0130/2020|EPI ISL 467482|B.1.1.57|South Africa|2020-05-13	0.0003462896	Africa
Africa|hCoV-19/DRC/3070/2020|EPI ISL 437357|B.1.214|Democratic Republic of the Congo|2020-04-18	Africa|hCoV-19/South Africa/KRISP-0130/2020|EPI ISL 467482|B.1.1.57|South Africa|2020-05-13	0.0003717470	Africa
Africa|hCoV-19/DRC/3089/2020|EPI ISL 437358|B.1.84|Democratic Republic of the Congo|2020-04-19	Africa|hCoV-19/South Africa/KRISP-0130/2020|EPI ISL 467482|B.1.1.57|South Africa|2020-05-13	0.0003028580	Africa
Africa|hCoV-19/DRC/3440/2020|EPI ISL 447597|B.1.84|Democratic Republic of the Congo|2020-04-22	Africa|hCoV-19/South Africa/KRISP-0130/2020|EPI ISL 467482|B.1.1.57|South Africa|2020-05-13	0.0003062688	Africa
Africa|hCoV-19/DRC/3451/2020|EPI ISL 447598|B.1.178|Democratic Republic of the Congo|2020-04-22	Africa|hCoV-19/South Africa/KRISP-0130/2020|EPI ISL 467482|B.1.1.57|South Africa|2020-05-13	0.0003405790	Africa
Africa|hCoV-19/DRC/3453/2020|EPI ISL 447599|B.1.84|Democratic Republic of the Congo|2020-04-22	Africa|hCoV-19/South Africa/KRISP-0130/2020|EPI ISL 467482|B.1.1.57|South Africa|2020-05-13	0.0003064565	Africa
Africa|hCoV-19/DRC/3481/2020|EPI ISL 447600|B.1|Democratic Republic of the Congo|2020-04-22	Africa|hCoV-19/South Africa/KRISP-0130/2020|EPI ISL 467482|B.1.1.57|South Africa|2020-05-13	0.0002445559	Africa
Africa|hCoV-19/DRC/3482/2020|EPI ISL 447601|B.1|Democratic Republic of the Congo|2020-04-22	Africa|hCoV-19/South Africa/KRISP-0130/2020|EPI ISL 467482|B.1.1.57|South Africa|2020-05-13	0.0002746845	Africa
Africa|hCoV-19/DRC/3483/2020|EPI ISL 447602|B.1|Democratic Republic of the Congo|2020-04-22	Africa|hCoV-19/South Africa/KRISP-0130/2020|EPI ISL 467482|B.1.1.57|South Africa|2020-05-13	0.0002441721	Africa
Africa|hCoV-19/DRC/3490/2020|EPI ISL 447603|B.1|Democratic Republic of the Congo|2020-04-22	Africa|hCoV-19/South Africa/KRISP-0130/2020|EPI ISL 467482|B.1.1.57|South Africa|2020-05-13	0.0002727873	Africa
Africa|hCoV-19/DRC/3504/2020|EPI ISL 447604|B.1.149|Democratic Republic of the Congo|2020-04-23	Africa|hCoV-19/South Africa/KRISP-0130/2020|EPI ISL 467482|B.1.1.57|South Africa|2020-05-13	0.0003142577	Africa
Africa|hCoV-19/DRC/352/2020|EPI ISL 420850|B.1.5|Democratic Republic of the Congo|2020-03	Africa|hCoV-19/South Africa/KRISP-0130/2020|EPI ISL 467482|B.1.1.57|South Africa|2020-05-13	0.0002725011	Africa
Africa|hCoV-19/DRC/353/2020|EPI ISL 420843|B.1.5|Democratic Republic of the Congo|2020-03	Africa|hCoV-19/South Africa/KRISP-0130/2020|EPI ISL 467482|B.1.1.57|South Africa|2020-05-13	0.0002043773	Africa
Africa|hCoV-19/DRC/355/2020|EPI ISL 420844|B.1|Democratic Republic of the Congo|2020-03	Africa|hCoV-19/South Africa/KRISP-0130/2020|EPI ISL 467482|B.1.1.57|South Africa|2020-05-13	0.0002360653	Africa
Africa|hCoV-19/DRC/3552/2020|EPI ISL 447605|B.1.84|Democratic Republic of the Congo|2020-04-23	Africa|hCoV-19/South Africa/KRISP-0130/2020|EPI ISL 467482|B.1.1.57|South Africa|2020-05-13	0.0003101275	Africa
Africa|hCoV-19/DRC/3595/2020|EPI ISL 447606|B.1.5|Democratic Republic of the Congo|2020-04-23	Africa|hCoV-19/South Africa/KRISP-0130/2020|EPI ISL 467482|B.1.1.57|South Africa|2020-05-13	0.0002717119	Africa
Africa|hCoV-19/DRC/3632/2020|EPI ISL 447607|B.1.5|Democratic Republic of the Congo|2020-04-23	Africa|hCoV-19/South Africa/KRISP-0130/2020|EPI ISL 467482|B.1.1.57|South Africa|2020-05-13	0.0002725700	Africa
Africa|hCoV-19/DRC/3633/2020|EPI ISL 447230|B.1.5|Democratic Republic of the Congo|2020-04-23	Africa|hCoV-19/South Africa/KRISP-0130/2020|EPI ISL 467482|B.1.1.57|South Africa|2020-05-13	0.0002751663	Africa
Africa|hCoV-19/DRC/3653/2020|EPI ISL 447231|B.1.128|Democratic Republic of the Congo|2020-04-23	Africa|hCoV-19/South Africa/KRISP-0130/2020|EPI ISL 467482|B.1.1.57|South Africa|2020-05-13	0.0004053845	Africa
Africa|hCoV-19/DRC/3659/2020|EPI ISL 447232|B.1.128|Democratic Republic of the Congo|2020-04-23	Africa|hCoV-19/South Africa/KRISP-0130/2020|EPI ISL 467482|B.1.1.57|South Africa|2020-05-13	0.0004057547	Africa
Africa|hCoV-19/DRC/3661/2020|EPI ISL 447233|B.1.128|Democratic Republic of the Congo|2020-04-23	Africa|hCoV-19/South Africa/KRISP-0130/2020|EPI ISL 467482|B.1.1.57|South Africa|2020-05-13	0.0004092132	Africa
Africa|hCoV-19/DRC/3662/2020|EPI ISL 447234|B.1.128|Democratic Republic of the Congo|2020-04-23	Africa|hCoV-19/South Africa/KRISP-0130/2020|EPI ISL 467482|B.1.1.57|South Africa|2020-05-13	0.0004089065	Africa
Africa|hCoV-19/DRC/3664/2020|EPI ISL 447235|B.1.128|Democratic Republic of the Congo|2020-04-23	Africa|hCoV-19/South Africa/KRISP-0130/2020|EPI ISL 467482|B.1.1.57|South Africa|2020-05-13	0.0004089762	Africa
Africa|hCoV-19/DRC/3683/2020|EPI ISL 447236|B.1.5|Democratic Republic of the Congo|2020-04-24	Africa|hCoV-19/South Africa/KRISP-0130/2020|EPI ISL 467482|B.1.1.57|South Africa|2020-05-13	0.0003066642	Africa
Africa|hCoV-19/DRC/3688/2020|EPI ISL 447237|B.1.128|Democratic Republic of the Congo|2020-04-24	Africa|hCoV-19/South Africa/KRISP-0130/2020|EPI ISL 467482|B.1.1.57|South Africa|2020-05-13	0.0004076289	Africa
Africa|hCoV-19/DRC/376/2020|EPI ISL 420851|B.1.6|Democratic Republic of the Congo|2020-03-25	Africa|hCoV-19/South Africa/KRISP-0130/2020|EPI ISL 467482|B.1.1.57|South Africa|2020-05-13	0.0003055338	Africa
Africa|hCoV-19/DRC/3764/2020|EPI ISL 447238|B.1.84|Democratic Republic of the Congo|2020-04-24	Africa|hCoV-19/South Africa/KRISP-0130/2020|EPI ISL 467482|B.1.1.57|South Africa|2020-05-13	0.0003402674	Africa
Africa|hCoV-19/DRC/3768/2020|EPI ISL 447239|B.1.84|Democratic Republic of the Congo|2020-04-24	Africa|hCoV-19/South Africa/KRISP-0130/2020|EPI ISL 467482|B.1.1.57|South Africa|2020-05-13	0.0003064700	Africa
Africa|hCoV-19/DRC/3778/2020|EPI ISL 447240|B.1.128|Democratic Republic of the Congo|2020-04-24	Africa|hCoV-19/South Africa/KRISP-0130/2020|EPI ISL 467482|B.1.1.57|South Africa|2020-05-13	0.0004068413	Africa
Africa|hCoV-19/DRC/3787/2020|EPI ISL 447241|B.1|Democratic Republic of the Congo|2020-04-24	Africa|hCoV-19/South Africa/KRISP-0130/2020|EPI ISL 467482|B.1.1.57|South Africa|2020-05-13	0.0002773823	Africa
Africa|hCoV-19/DRC/3791/2020|EPI ISL 447242|B.1|Democratic Republic of the Congo|2020-04-24	Africa|hCoV-19/South Africa/KRISP-0130/2020|EPI ISL 467482|B.1.1.57|South Africa|2020-05-13	0.0003162274	Africa
Africa|hCoV-19/DRC/3803/2020|EPI ISL 447243|B.1|Democratic Republic of the Congo|2020-04-24	Africa|hCoV-19/South Africa/KRISP-0130/2020|EPI ISL 467482|B.1.1.57|South Africa|2020-05-13	0.0002440615	Africa
Africa|hCoV-19/DRC/3806/2020|EPI ISL 447244|B.1|Democratic Republic of the Congo|2020-04-24	Africa|hCoV-19/South Africa/KRISP-0130/2020|EPI ISL 467482|B.1.1.57|South Africa|2020-05-13	0.0002440445	Africa
Africa|hCoV-19/DRC/3827/2020|EPI ISL 447245|B.1|Democratic Republic of the Congo|2020-04-24	Africa|hCoV-19/South Africa/KRISP-0130/2020|EPI ISL 467482|B.1.1.57|South Africa|2020-05-13	0.0003748014	Africa
Africa|hCoV-19/DRC/3829/2020|EPI ISL 447246|B.1|Democratic Republic of the Congo|2020-04-24	Africa|hCoV-19/South Africa/KRISP-0130/2020|EPI ISL 467482|B.1.1.57|South Africa|2020-05-13	0.0003411866	Africa
Africa|hCoV-19/DRC/3834/2020|EPI ISL 447247|A|Democratic Republic of the Congo|2020-04-25	Africa|hCoV-19/South Africa/KRISP-0130/2020|EPI ISL 467482|B.1.1.57|South Africa|2020-05-13	0.0005830066	Africa
Africa|hCoV-19/DRC/3837/2020|EPI ISL 447248|B.1.128|Democratic Republic of the Congo|2020-04-25	Africa|hCoV-19/South Africa/KRISP-0130/2020|EPI ISL 467482|B.1.1.57|South Africa|2020-05-13	0.0004087115	Africa
Africa|hCoV-19/DRC/3841/2020|EPI ISL 447249|B.1.128|Democratic Republic of the Congo|2020-04-25	Africa|hCoV-19/South Africa/KRISP-0130/2020|EPI ISL 467482|B.1.1.57|South Africa|2020-05-13	0.0004417614	Africa
Africa|hCoV-19/DRC/3842/2020|EPI ISL 471396|B.1.128|Democratic Republic of the Congo|2020-04-25	Africa|hCoV-19/South Africa/KRISP-0130/2020|EPI ISL 467482|B.1.1.57|South Africa|2020-05-13	0.0004369808	Africa
Africa|hCoV-19/DRC/3846/2020|EPI ISL 471397|B.1.84|Democratic Republic of the Congo|2020-04-25	Africa|hCoV-19/South Africa/KRISP-0130/2020|EPI ISL 467482|B.1.1.57|South Africa|2020-05-13	0.0003697058	Africa
Africa|hCoV-19/DRC/3937/2020|EPI ISL 471398|B.1|Democratic Republic of the Congo|2020-04-25	Africa|hCoV-19/South Africa/KRISP-0130/2020|EPI ISL 467482|B.1.1.57|South Africa|2020-05-13	0.0003360894	Africa
Africa|hCoV-19/DRC/3941/2020|EPI ISL 471399|B.1.128|Democratic Republic of the Congo|2020-04-25	Africa|hCoV-19/South Africa/KRISP-0130/2020|EPI ISL 467482|B.1.1.57|South Africa|2020-05-13	0.0004079571	Africa
Africa|hCoV-19/DRC/3947/2020|EPI ISL 471400|B.1.214|Democratic Republic of the Congo|2020-04-25	Africa|hCoV-19/South Africa/KRISP-0130/2020|EPI ISL 467482|B.1.1.57|South Africa|2020-05-13	0.0004369529	Africa
Africa|hCoV-19/DRC/3949/2020|EPI ISL 471401|B.1.84|Democratic Republic of the Congo|2020-04-26	Africa|hCoV-19/South Africa/KRISP-0130/2020|EPI ISL 467482|B.1.1.57|South Africa|2020-05-13	0.0002709978	Africa
Africa|hCoV-19/DRC/396/2020|EPI ISL 420852|B.1.6|Democratic Republic of the Congo|2020-03-26	Africa|hCoV-19/South Africa/KRISP-0130/2020|EPI ISL 467482|B.1.1.57|South Africa|2020-05-13	0.0002713130	Africa
Africa|hCoV-19/DRC/397/2020|EPI ISL 420845|B.1.6|Democratic Republic of the Congo|2020-03-26	Africa|hCoV-19/South Africa/KRISP-0130/2020|EPI ISL 467482|B.1.1.57|South Africa|2020-05-13	0.0002692587	Africa
Africa|hCoV-19/DRC/400/2020|EPI ISL 420846|B.1.5|Democratic Republic of the Congo|2020-03	Africa|hCoV-19/South Africa/KRISP-0130/2020|EPI ISL 467482|B.1.1.57|South Africa|2020-05-13	0.0002362645	Africa
Africa|hCoV-19/DRC/4012/2020|EPI ISL 471402|B.1|Democratic Republic of the Congo|2020-04-26	Africa|hCoV-19/South Africa/KRISP-0130/2020|EPI ISL 467482|B.1.1.57|South Africa|2020-05-13	0.0004033412	Africa
Africa|hCoV-19/DRC/402/2020|EPI ISL 420853|B.1|Democratic Republic of the Congo|2020-03-26	Africa|hCoV-19/South Africa/KRISP-0130/2020|EPI ISL 467482|B.1.1.57|South Africa|2020-05-13	0.0002820329	Africa
Africa|hCoV-19/DRC/4020/2020|EPI ISL 471403|B.1.5|Democratic Republic of the Congo|2020-04-26	Africa|hCoV-19/South Africa/KRISP-0130/2020|EPI ISL 467482|B.1.1.57|South Africa|2020-05-13	0.0003361035	Africa
Africa|hCoV-19/DRC/4026/2020|EPI ISL 471404|B.1.84|Democratic Republic of the Congo|2020-04-27	Africa|hCoV-19/South Africa/KRISP-0130/2020|EPI ISL 467482|B.1.1.57|South Africa|2020-05-13	0.0003038424	Africa
Africa|hCoV-19/DRC/4060/2020|EPI ISL 471405|B.1|Democratic Republic of the Congo|2020-04-27	Africa|hCoV-19/South Africa/KRISP-0130/2020|EPI ISL 467482|B.1.1.57|South Africa|2020-05-13	0.0003367490	Africa
Africa|hCoV-19/DRC/4075/2020|EPI ISL 471406|B.1.214|Democratic Republic of the Congo|2020-04-27	Africa|hCoV-19/South Africa/KRISP-0130/2020|EPI ISL 467482|B.1.1.57|South Africa|2020-05-13	0.0004068590	Africa
Africa|hCoV-19/DRC/4084/2020|EPI ISL 471407|B.1.214|Democratic Republic of the Congo|2020-04-27	Africa|hCoV-19/South Africa/KRISP-0130/2020|EPI ISL 467482|B.1.1.57|South Africa|2020-05-13	0.0004373939	Africa
Africa|hCoV-19/DRC/4132/2020|EPI ISL 471408|B.1|Democratic Republic of the Congo|2020-04-27	Africa|hCoV-19/South Africa/KRISP-0130/2020|EPI ISL 467482|B.1.1.57|South Africa|2020-05-13	0.0003696971	Africa
Africa|hCoV-19/DRC/4141/2020|EPI ISL 471409|B.1.128|Democratic Republic of the Congo|2020-04-27	Africa|hCoV-19/South Africa/KRISP-0130/2020|EPI ISL 467482|B.1.1.57|South Africa|2020-05-13	0.0004033412	Africa
Africa|hCoV-19/DRC/4145/2020|EPI ISL 471410|B.1|Democratic Republic of the Congo|2020-04-27	Africa|hCoV-19/South Africa/KRISP-0130/2020|EPI ISL 467482|B.1.1.57|South Africa|2020-05-13	0.0003024743	Africa
Africa|hCoV-19/DRC/4194/2020|EPI ISL 471414|B.1.5|Democratic Republic of the Congo|2020-04-28	Africa|hCoV-19/South Africa/KRISP-0130/2020|EPI ISL 467482|B.1.1.57|South Africa|2020-05-13	0.0003360815	Africa
Africa|hCoV-19/DRC/4250/2020|EPI ISL 471415|B.1.1.1|Democratic Republic of the Congo|2020-04-28	Africa|hCoV-19/South Africa/KRISP-0130/2020|EPI ISL 467482|B.1.1.57|South Africa|2020-05-13	0.0003024541	Africa
Africa|hCoV-19/DRC/4279/2020|EPI ISL 514114|B.1|Democratic Republic of the Congo|2020-04-28	Africa|hCoV-19/South Africa/KRISP-0130/2020|EPI ISL 467482|B.1.1.57|South Africa|2020-05-13	0.0003407449	Africa
Africa|hCoV-19/DRC/4282/2020|EPI ISL 514103|B.1.128|Democratic Republic of the Congo|2020-04-08	Africa|hCoV-19/South Africa/KRISP-0130/2020|EPI ISL 467482|B.1.1.57|South Africa|2020-05-13	0.0003748744	Africa
Africa|hCoV-19/DRC/4284/2020|EPI ISL 514115|B.1.128|Democratic Republic of the Congo|2020-04-28	Africa|hCoV-19/South Africa/KRISP-0130/2020|EPI ISL 467482|B.1.1.57|South Africa|2020-05-13	0.0003748361	Africa
Africa|hCoV-19/DRC/431/2020|EPI ISL 420847|B.1.147|Democratic Republic of the Congo|2020-03-26	Africa|hCoV-19/South Africa/KRISP-0130/2020|EPI ISL 467482|B.1.1.57|South Africa|2020-05-13	0.0002692561	Africa
Africa|hCoV-19/DRC/4418/2020|EPI ISL 496506|B.1.128|Democratic Republic of the Congo|2020-04-29	Africa|hCoV-19/South Africa/KRISP-0130/2020|EPI ISL 467482|B.1.1.57|South Africa|2020-05-13	0.0004089483	Africa
Africa|hCoV-19/DRC/4422/2020|EPI ISL 496507|B.1.128|Democratic Republic of the Congo|2020-04-29	Africa|hCoV-19/South Africa/KRISP-0130/2020|EPI ISL 467482|B.1.1.57|South Africa|2020-05-13	0.0003791112	Africa
Africa|hCoV-19/DRC/4427/2020|EPI ISL 496508|B.1.128|Democratic Republic of the Congo|2020-04-29	Africa|hCoV-19/South Africa/KRISP-0130/2020|EPI ISL 467482|B.1.1.57|South Africa|2020-05-13	0.0003825115	Africa
Africa|hCoV-19/DRC/4429/2020|EPI ISL 513589|B.1.128|Democratic Republic of the Congo|2020-04-29	Africa|hCoV-19/South Africa/KRISP-0130/2020|EPI ISL 467482|B.1.1.57|South Africa|2020-05-13	0.0003825381	Africa
Africa|hCoV-19/DRC/4430/2020|EPI ISL 496509|B.1.128|Democratic Republic of the Congo|2020-04-29	Africa|hCoV-19/South Africa/KRISP-0130/2020|EPI ISL 467482|B.1.1.57|South Africa|2020-05-13	0.0003751936	Africa
Africa|hCoV-19/DRC/4437/2020|EPI ISL 513590|B.1.128|Democratic Republic of the Congo|2020-05-02	Africa|hCoV-19/South Africa/KRISP-0130/2020|EPI ISL 467482|B.1.1.57|South Africa|2020-05-13	0.0004173955	Africa
Africa|hCoV-19/DRC/4442/2020|EPI ISL 496510|B.1.128|Democratic Republic of the Congo|2020-04-29	Africa|hCoV-19/South Africa/KRISP-0130/2020|EPI ISL 467482|B.1.1.57|South Africa|2020-05-13	0.0003794640	Africa
Africa|hCoV-19/DRC/4444/2020|EPI ISL 514104|B.1.128|Democratic Republic of the Congo|2020-04-29	Africa|hCoV-19/South Africa/KRISP-0130/2020|EPI ISL 467482|B.1.1.57|South Africa|2020-05-13	0.0003736646	Africa
Africa|hCoV-19/DRC/445/2020|EPI ISL 420848|B.1|Democratic Republic of the Congo|2020-03	Africa|hCoV-19/South Africa/KRISP-0130/2020|EPI ISL 467482|B.1.1.57|South Africa|2020-05-13	0.0002447490	Africa
Africa|hCoV-19/DRC/4501/2020|EPI ISL 513591|B.1.5|Democratic Republic of the Congo|2020-05-30	Africa|hCoV-19/South Africa/KRISP-0130/2020|EPI ISL 467482|B.1.1.57|South Africa|2020-05-13	0.0002782526	Africa
Africa|hCoV-19/DRC/4516/2020|EPI ISL 487192|B.1.1.275|Democratic Republic of the Congo|2020-04-28	Africa|hCoV-19/South Africa/KRISP-0130/2020|EPI ISL 467482|B.1.1.57|South Africa|2020-05-13	0.0001359186	Africa
Africa|hCoV-19/DRC/4524/2020|EPI ISL 513597|A|Democratic Republic of the Congo|2020-04-30	Africa|hCoV-19/South Africa/KRISP-0130/2020|EPI ISL 467482|B.1.1.57|South Africa|2020-05-13	0.0005768491	Africa
Africa|hCoV-19/DRC/4541/2020|EPI ISL 513598|B.1|Democratic Republic of the Congo|2020-04-30	Africa|hCoV-19/South Africa/KRISP-0130/2020|EPI ISL 467482|B.1.1.57|South Africa|2020-05-13	0.0003697615	Africa
Africa|hCoV-19/DRC/4551/2020|EPI ISL 513599|B.1.178|Democratic Republic of the Congo|2020-04-30	Africa|hCoV-19/South Africa/KRISP-0130/2020|EPI ISL 467482|B.1.1.57|South Africa|2020-05-13	0.0004115098	Africa
Africa|hCoV-19/DRC/4561/2020|EPI ISL 513600|B.1|Democratic Republic of the Congo|2020-04-30	Africa|hCoV-19/South Africa/KRISP-0130/2020|EPI ISL 467482|B.1.1.57|South Africa|2020-05-13	0.0003360814	Africa
Africa|hCoV-19/DRC/4562/2020|EPI ISL 513601|B.1.214|Democratic Republic of the Congo|2020-04-30	Africa|hCoV-19/South Africa/KRISP-0130/2020|EPI ISL 467482|B.1.1.57|South Africa|2020-05-13	0.0003360894	Africa
Africa|hCoV-19/DRC/4568/2020|EPI ISL 513602|B.1|Democratic Republic of the Congo|2020-04-30	Africa|hCoV-19/South Africa/KRISP-0130/2020|EPI ISL 467482|B.1.1.57|South Africa|2020-05-13	0.0003396307	Africa
Africa|hCoV-19/DRC/4578/2020|EPI ISL 513603|B.1|Democratic Republic of the Congo|2020-04-30	Africa|hCoV-19/South Africa/KRISP-0130/2020|EPI ISL 467482|B.1.1.57|South Africa|2020-05-13	0.0003759888	Africa
Africa|hCoV-19/DRC/4613/2020|EPI ISL 513604|B.1.214|Democratic Republic of the Congo|2020-04-30	Africa|hCoV-19/South Africa/KRISP-0130/2020|EPI ISL 467482|B.1.1.57|South Africa|2020-05-13	0.0003730149	Africa
Africa|hCoV-19/DRC/4614/2020|EPI ISL 513605|B.1|Democratic Republic of the Congo|2020-04-30	Africa|hCoV-19/South Africa/KRISP-0130/2020|EPI ISL 467482|B.1.1.57|South Africa|2020-05-13	0.0004705930	Africa
Africa|hCoV-19/DRC/4631/2020|EPI ISL 513606|B.1.5|Democratic Republic of the Congo|2020-04-30	Africa|hCoV-19/South Africa/KRISP-0130/2020|EPI ISL 467482|B.1.1.57|South Africa|2020-05-13	0.0004706247	Africa
Africa|hCoV-19/DRC/4633/2020|EPI ISL 513607|B.1.128|Democratic Republic of the Congo|2020-04-30	Africa|hCoV-19/South Africa/KRISP-0130/2020|EPI ISL 467482|B.1.1.57|South Africa|2020-05-13	0.0004369808	Africa
Africa|hCoV-19/DRC/4642/2020|EPI ISL 513608|B.1.128|Democratic Republic of the Congo|2020-04-30	Africa|hCoV-19/South Africa/KRISP-0130/2020|EPI ISL 467482|B.1.1.57|South Africa|2020-05-13	0.0004369617	Africa
Africa|hCoV-19/DRC/4647/2020|EPI ISL 513609|B.1.128|Democratic Republic of the Congo|2020-04-30	Africa|hCoV-19/South Africa/KRISP-0130/2020|EPI ISL 467482|B.1.1.57|South Africa|2020-05-13	0.0004033412	Africa
Africa|hCoV-19/DRC/4653/2020|EPI ISL 513610|B.1.128|Democratic Republic of the Congo|2020-04-30	Africa|hCoV-19/South Africa/KRISP-0130/2020|EPI ISL 467482|B.1.1.57|South Africa|2020-05-13	0.0004370058	Africa
Africa|hCoV-19/DRC/4681/2020|EPI ISL 514116|B.1.128|Democratic Republic of the Congo|2020-04-30	Africa|hCoV-19/South Africa/KRISP-0130/2020|EPI ISL 467482|B.1.1.57|South Africa|2020-05-13	0.0003794641	Africa
Africa|hCoV-19/DRC/4683/2020|EPI ISL 514105|B.1.5|Democratic Republic of the Congo|2020-04-30	Africa|hCoV-19/South Africa/KRISP-0130/2020|EPI ISL 467482|B.1.1.57|South Africa|2020-05-13	0.0004128446	Africa
Africa|hCoV-19/DRC/4685/2020|EPI ISL 514106|B.1.128|Democratic Republic of the Congo|2020-04-30	Africa|hCoV-19/South Africa/KRISP-0130/2020|EPI ISL 467482|B.1.1.57|South Africa|2020-05-13	0.0004426246	Africa
Africa|hCoV-19/DRC/4690/2020|EPI ISL 514117|B.1.128|Democratic Republic of the Congo|2020-04-30	Africa|hCoV-19/South Africa/KRISP-0130/2020|EPI ISL 467482|B.1.1.57|South Africa|2020-05-13	0.0004091714	Africa
Africa|hCoV-19/DRC/4693/2020|EPI ISL 514118|B.1.128|Democratic Republic of the Congo|2020-04-30	Africa|hCoV-19/South Africa/KRISP-0130/2020|EPI ISL 467482|B.1.1.57|South Africa|2020-05-13	0.0004083362	Africa
Africa|hCoV-19/DRC/4694/2020|EPI ISL 514107|B.1.128|Democratic Republic of the Congo|2020-04-30	Africa|hCoV-19/South Africa/KRISP-0130/2020|EPI ISL 467482|B.1.1.57|South Africa|2020-05-13	0.0004131573	Africa
Africa|hCoV-19/DRC/4720/2020|EPI ISL 514108|B.1.84|Democratic Republic of the Congo|2020-05-01	Africa|hCoV-19/South Africa/KRISP-0130/2020|EPI ISL 467482|B.1.1.57|South Africa|2020-05-13	0.0003389400	Africa
Africa|hCoV-19/DRC/4785/2020|EPI ISL 514119|B.1.84|Democratic Republic of the Congo|2020-05-01	Africa|hCoV-19/South Africa/KRISP-0130/2020|EPI ISL 467482|B.1.1.57|South Africa|2020-05-13	0.0004764603	Africa
Africa|hCoV-19/DRC/5019/2020|EPI ISL 496511|B.1|Democratic Republic of the Congo|2020-05-02	Africa|hCoV-19/South Africa/KRISP-0130/2020|EPI ISL 467482|B.1.1.57|South Africa|2020-05-13	0.0003906513	Africa
Africa|hCoV-19/DRC/5094/2020|EPI ISL 496491|B.1.84|Democratic Republic of the Congo|2020-05-02	Africa|hCoV-19/South Africa/KRISP-0130/2020|EPI ISL 467482|B.1.1.57|South Africa|2020-05-13	0.0003444033	Africa
Africa|hCoV-19/DRC/5186/2020|EPI ISL 496512|B.1|Democratic Republic of the Congo|2020-05-03	Africa|hCoV-19/South Africa/KRISP-0130/2020|EPI ISL 467482|B.1.1.57|South Africa|2020-05-13	0.0003791447	Africa
Africa|hCoV-19/DRC/5187/2020|EPI ISL 513619|B.1|Democratic Republic of the Congo|2020-05-03	Africa|hCoV-19/South Africa/KRISP-0130/2020|EPI ISL 467482|B.1.1.57|South Africa|2020-05-13	0.0003743968	Africa
Africa|hCoV-19/DRC/5205/2020|EPI ISL 487365|B.1.1.275|Democratic Republic of the Congo|2020-05-01	Africa|hCoV-19/South Africa/KRISP-0130/2020|EPI ISL 467482|B.1.1.57|South Africa|2020-05-13	0.0001726844	Africa
Africa|hCoV-19/DRC/521/2020|EPI ISL 420854|B.1.5|Democratic Republic of the Congo|2020-03-25	Africa|hCoV-19/South Africa/KRISP-0130/2020|EPI ISL 467482|B.1.1.57|South Africa|2020-05-13	0.0002028163	Africa
Africa|hCoV-19/DRC/5210/2020|EPI ISL 487369|B.1.1.275|Democratic Republic of the Congo|2020-05-01	Africa|hCoV-19/South Africa/KRISP-0130/2020|EPI ISL 467482|B.1.1.57|South Africa|2020-05-13	0.0001720885	Africa
Africa|hCoV-19/DRC/523/2020|EPI ISL 420849|B.1.1.1|Democratic Republic of the Congo|2020-03-28	Africa|hCoV-19/South Africa/KRISP-0130/2020|EPI ISL 467482|B.1.1.57|South Africa|2020-05-13	0.0002022013	Africa
Africa|hCoV-19/DRC/5240/2020|EPI ISL 496492|B.1|Democratic Republic of the Congo|2020-05-03	Africa|hCoV-19/South Africa/KRISP-0130/2020|EPI ISL 467482|B.1.1.57|South Africa|2020-05-13	0.0002728051	Africa
Africa|hCoV-19/DRC/5377/2020|EPI ISL 496513|B.1|Democratic Republic of the Congo|2020-05-04	Africa|hCoV-19/South Africa/KRISP-0130/2020|EPI ISL 467482|B.1.1.57|South Africa|2020-05-13	0.0003410086	Africa
Africa|hCoV-19/DRC/5538/2020|EPI ISL 514120|B.1|Democratic Republic of the Congo|2020-05-05	Africa|hCoV-19/South Africa/KRISP-0130/2020|EPI ISL 467482|B.1.1.57|South Africa|2020-05-13	0.0002799148	Africa
Africa|hCoV-19/DRC/5651/2020|EPI ISL 496493|B.1.1.1|Democratic Republic of the Congo|2020-05-06	Africa|hCoV-19/South Africa/KRISP-0130/2020|EPI ISL 467482|B.1.1.57|South Africa|2020-05-13	0.0002434444	Africa
Africa|hCoV-19/DRC/5705/2020|EPI ISL 496494|B.1.84|Democratic Republic of the Congo|2020-05-06	Africa|hCoV-19/South Africa/KRISP-0130/2020|EPI ISL 467482|B.1.1.57|South Africa|2020-05-13	0.0003186755	Africa
Africa|hCoV-19/DRC/5735/2020|EPI ISL 496495|B.1.214|Democratic Republic of the Congo|2020-05-06	Africa|hCoV-19/South Africa/KRISP-0130/2020|EPI ISL 467482|B.1.1.57|South Africa|2020-05-13	0.0003151027	Africa
Africa|hCoV-19/DRC/5815/2020|EPI ISL 495629|B.1.214|Democratic Republic of the Congo|2020-05-06	Africa|hCoV-19/South Africa/KRISP-0130/2020|EPI ISL 467482|B.1.1.57|South Africa|2020-05-13	0.0003853750	Africa
Africa|hCoV-19/DRC/5907/2020|EPI ISL 496496|B.1.84|Democratic Republic of the Congo|2020-05-07	Africa|hCoV-19/South Africa/KRISP-0130/2020|EPI ISL 467482|B.1.1.57|South Africa|2020-05-13	0.0004248933	Africa
Africa|hCoV-19/DRC/5913/2020|EPI ISL 496497|B.1|Democratic Republic of the Congo|2020-05-07	Africa|hCoV-19/South Africa/KRISP-0130/2020|EPI ISL 467482|B.1.1.57|South Africa|2020-05-13	0.0004133749	Africa
Africa|hCoV-19/DRC/5927/2020|EPI ISL 496498|B.1.9|Democratic Republic of the Congo|2020-05-07	Africa|hCoV-19/South Africa/KRISP-0130/2020|EPI ISL 467482|B.1.1.57|South Africa|2020-05-13	0.0005859713	Africa
Africa|hCoV-19/DRC/5957/2020|EPI ISL 496499|B.1.5|Democratic Republic of the Congo|2020-05-07	Africa|hCoV-19/South Africa/KRISP-0130/2020|EPI ISL 467482|B.1.1.57|South Africa|2020-05-13	0.0002381716	Africa
Africa|hCoV-19/DRC/5964/2020|EPI ISL 496500|B.1.178|Democratic Republic of the Congo|2020-05-07	Africa|hCoV-19/South Africa/KRISP-0130/2020|EPI ISL 467482|B.1.1.57|South Africa|2020-05-13	0.0002503269	Africa
Africa|hCoV-19/DRC/5996/2020|EPI ISL 496514|B.1.84|Democratic Republic of the Congo|2020-05-08	Africa|hCoV-19/South Africa/KRISP-0130/2020|EPI ISL 467482|B.1.1.57|South Africa|2020-05-13	0.0003445930	Africa
Africa|hCoV-19/DRC/6026/2020|EPI ISL 513622|B.1.1.1|Democratic Republic of the Congo|2020-05-08	Africa|hCoV-19/South Africa/KRISP-0130/2020|EPI ISL 467482|B.1.1.57|South Africa|2020-05-13	0.0003108117	Africa
Africa|hCoV-19/DRC/6143/2020|EPI ISL 496515|B.1|Democratic Republic of the Congo|2020-05-08	Africa|hCoV-19/South Africa/KRISP-0130/2020|EPI ISL 467482|B.1.1.57|South Africa|2020-05-13	0.0003131534	Africa
Africa|hCoV-19/DRC/6151/2020|EPI ISL 513620|B.1.214|Democratic Republic of the Congo|2020-05-08	Africa|hCoV-19/South Africa/KRISP-0130/2020|EPI ISL 467482|B.1.1.57|South Africa|2020-05-13	0.0003763962	Africa
Africa|hCoV-19/DRC/6163/2020|EPI ISL 513623|B.1.214|Democratic Republic of the Congo|2020-05-08	Africa|hCoV-19/South Africa/KRISP-0130/2020|EPI ISL 467482|B.1.1.57|South Africa|2020-05-13	0.0003808528	Africa
Africa|hCoV-19/DRC/6203/2020|EPI ISL 514109|B.1|Democratic Republic of the Congo|2020-05-09	Africa|hCoV-19/South Africa/KRISP-0130/2020|EPI ISL 467482|B.1.1.57|South Africa|2020-05-13	0.0004779057	Africa
Africa|hCoV-19/DRC/6209/2020|EPI ISL 514110|B.1.84|Democratic Republic of the Congo|2020-05-09	Africa|hCoV-19/South Africa/KRISP-0130/2020|EPI ISL 467482|B.1.1.57|South Africa|2020-05-13	0.0003066893	Africa
Africa|hCoV-19/DRC/6227/2020|EPI ISL 514121|B.1.84|Democratic Republic of the Congo|2020-05-09	Africa|hCoV-19/South Africa/KRISP-0130/2020|EPI ISL 467482|B.1.1.57|South Africa|2020-05-13	0.0003070973	Africa
Africa|hCoV-19/DRC/6313/2020|EPI ISL 496516|B.1.84|Democratic Republic of the Congo|2020-05-09	Africa|hCoV-19/South Africa/KRISP-0130/2020|EPI ISL 467482|B.1.1.57|South Africa|2020-05-13	0.0004270597	Africa
Africa|hCoV-19/DRC/6338/2020|EPI ISL 495630|B.1|Democratic Republic of the Congo|2020-05-09	Africa|hCoV-19/South Africa/KRISP-0130/2020|EPI ISL 467482|B.1.1.57|South Africa|2020-05-13	0.0003517787	Africa
Africa|hCoV-19/DRC/6341/2020|EPI ISL 495631|B.1|Democratic Republic of the Congo|2020-05-09	Africa|hCoV-19/South Africa/KRISP-0130/2020|EPI ISL 467482|B.1.1.57|South Africa|2020-05-13	0.0004607183	Africa
Africa|hCoV-19/DRC/6342/2020|EPI ISL 495632|B.1|Democratic Republic of the Congo|2020-05-09	Africa|hCoV-19/South Africa/KRISP-0130/2020|EPI ISL 467482|B.1.1.57|South Africa|2020-05-13	0.0004175611	Africa
Africa|hCoV-19/DRC/6361/2020|EPI ISL 495633|B.1|Democratic Republic of the Congo|2020-05-09	Africa|hCoV-19/South Africa/KRISP-0130/2020|EPI ISL 467482|B.1.1.57|South Africa|2020-05-13	0.0003197542	Africa
Africa|hCoV-19/DRC/6380/2020|EPI ISL 513611|B.1.1.275|Democratic Republic of the Congo|2020-05-04	Africa|hCoV-19/South Africa/KRISP-0130/2020|EPI ISL 467482|B.1.1.57|South Africa|2020-05-13	0.0001729531	Africa
Africa|hCoV-19/DRC/6384/2020|EPI ISL 513612|B.1.1.275|Democratic Republic of the Congo|2020-05-07	Africa|hCoV-19/South Africa/KRISP-0130/2020|EPI ISL 467482|B.1.1.57|South Africa|2020-05-13	0.0001381957	Africa
Africa|hCoV-19/DRC/6386/2020|EPI ISL 513613|B.1.1.275|Democratic Republic of the Congo|2020-05-07	Africa|hCoV-19/South Africa/KRISP-0130/2020|EPI ISL 467482|B.1.1.57|South Africa|2020-05-13	0.0001356560	Africa
Africa|hCoV-19/DRC/6389/2020|EPI ISL 513614|B.1.84|Democratic Republic of the Congo|2020-05-07	Africa|hCoV-19/South Africa/KRISP-0130/2020|EPI ISL 467482|B.1.1.57|South Africa|2020-05-13	0.0004130393	Africa
Africa|hCoV-19/DRC/6390/2020|EPI ISL 513615|B.1.1.275|Democratic Republic of the Congo|2020-05-04	Africa|hCoV-19/South Africa/KRISP-0130/2020|EPI ISL 467482|B.1.1.57|South Africa|2020-05-13	0.0002377382	Africa
Africa|hCoV-19/DRC/6392/2020|EPI ISL 513616|B.1|Democratic Republic of the Congo|2020-05-04	Africa|hCoV-19/South Africa/KRISP-0130/2020|EPI ISL 467482|B.1.1.57|South Africa|2020-05-13	0.0002035544	Africa
Africa|hCoV-19/DRC/6395/2020|EPI ISL 513617|B.1.1.275|Democratic Republic of the Congo|2020-05-07	Africa|hCoV-19/South Africa/KRISP-0130/2020|EPI ISL 467482|B.1.1.57|South Africa|2020-05-13	0.0002688597	Africa
Africa|hCoV-19/DRC/6398/2020|EPI ISL 513618|B.1.1.275|Democratic Republic of the Congo|2020-05-07	Africa|hCoV-19/South Africa/KRISP-0130/2020|EPI ISL 467482|B.1.1.57|South Africa|2020-05-13	0.0001680125	Africa
Africa|hCoV-19/DRC/6724/2020|EPI ISL 495634|B.1|Democratic Republic of the Congo|2020-05-11	Africa|hCoV-19/South Africa/KRISP-0130/2020|EPI ISL 467482|B.1.1.57|South Africa|2020-05-13	0.0003066851	Africa
Africa|hCoV-19/DRC/6743/2020|EPI ISL 495635|B.1.149|Democratic Republic of the Congo|2020-05-11	Africa|hCoV-19/South Africa/KRISP-0130/2020|EPI ISL 467482|B.1.1.57|South Africa|2020-05-13	0.0003181191	Africa
Africa|hCoV-19/DRC/6783/2020|EPI ISL 496501|B.1.149|Democratic Republic of the Congo|2020-05-11	Africa|hCoV-19/South Africa/KRISP-0130/2020|EPI ISL 467482|B.1.1.57|South Africa|2020-05-13	0.0003513462	Africa
Africa|hCoV-19/DRC/6784/2020|EPI ISL 495636|B.1|Democratic Republic of the Congo|2020-05-11	Africa|hCoV-19/South Africa/KRISP-0130/2020|EPI ISL 467482|B.1.1.57|South Africa|2020-05-13	0.0002721313	Africa
Africa|hCoV-19/DRC/6786/2020|EPI ISL 495637|B.1.178|Democratic Republic of the Congo|2020-05-11	Africa|hCoV-19/South Africa/KRISP-0130/2020|EPI ISL 467482|B.1.1.57|South Africa|2020-05-13	0.0003751248	Africa
Africa|hCoV-19/DRC/6791/2020|EPI ISL 495638|B.1.178|Democratic Republic of the Congo|2020-05-11	Africa|hCoV-19/South Africa/KRISP-0130/2020|EPI ISL 467482|B.1.1.57|South Africa|2020-05-13	0.0003422993	Africa
Africa|hCoV-19/DRC/6792/2020|EPI ISL 495639|B.1|Democratic Republic of the Congo|2020-05-11	Africa|hCoV-19/South Africa/KRISP-0130/2020|EPI ISL 467482|B.1.1.57|South Africa|2020-05-13	0.0003207651	Africa
Africa|hCoV-19/DRC/6801/2020|EPI ISL 514111|B.1|Democratic Republic of the Congo|2020-05-11	Africa|hCoV-19/South Africa/KRISP-0130/2020|EPI ISL 467482|B.1.1.57|South Africa|2020-05-13	0.0005158799	Africa
Africa|hCoV-19/DRC/6853/2020|EPI ISL 496502|B.1.214|Democratic Republic of the Congo|2020-05-11	Africa|hCoV-19/South Africa/KRISP-0130/2020|EPI ISL 467482|B.1.1.57|South Africa|2020-05-13	0.0003115149	Africa
Africa|hCoV-19/DRC/6854/2020|EPI ISL 496503|B.1|Democratic Republic of the Congo|2020-05-11	Africa|hCoV-19/South Africa/KRISP-0130/2020|EPI ISL 467482|B.1.1.57|South Africa|2020-05-13	0.0004934674	Africa
Africa|hCoV-19/DRC/6875/2020|EPI ISL 496504|B.1|Democratic Republic of the Congo|2020-05-11	Africa|hCoV-19/South Africa/KRISP-0130/2020|EPI ISL 467482|B.1.1.57|South Africa|2020-05-13	0.0003066997	Africa
Africa|hCoV-19/DRC/7042/2020|EPI ISL 513592|B.1.214|Democratic Republic of the Congo|2020-05-12	Africa|hCoV-19/South Africa/KRISP-0130/2020|EPI ISL 467482|B.1.1.57|South Africa|2020-05-13	0.0003398546	Africa
Africa|hCoV-19/DRC/7061/2020|EPI ISL 513593|B.1|Democratic Republic of the Congo|2020-05-12	Africa|hCoV-19/South Africa/KRISP-0130/2020|EPI ISL 467482|B.1.1.57|South Africa|2020-05-13	0.0002817680	Africa
Africa|hCoV-19/DRC/7140/2020|EPI ISL 513594|B.1.214|Democratic Republic of the Congo|2020-05-12	Africa|hCoV-19/South Africa/KRISP-0130/2020|EPI ISL 467482|B.1.1.57|South Africa|2020-05-13	0.0004491424	Africa
Africa|hCoV-19/DRC/7200/2020|EPI ISL 514112|B.1|Democratic Republic of the Congo|2020-05-13	Africa|hCoV-19/South Africa/KRISP-0130/2020|EPI ISL 467482|B.1.1.57|South Africa|2020-05-13	0.0004407773	Africa
Africa|hCoV-19/DRC/7211/2020|EPI ISL 514122|B.1.149|Democratic Republic of the Congo|2020-05-13	Africa|hCoV-19/South Africa/KRISP-0130/2020|EPI ISL 467482|B.1.1.57|South Africa|2020-05-13	0.0004083819	Africa
Africa|hCoV-19/DRC/7248/2020|EPI ISL 514123|B.1|Democratic Republic of the Congo|2020-05-13	Africa|hCoV-19/South Africa/KRISP-0130/2020|EPI ISL 467482|B.1.1.57|South Africa|2020-05-13	0.0003131250	Africa
Africa|hCoV-19/DRC/7255/2020|EPI ISL 514124|B.1.149|Democratic Republic of the Congo|2020-05-13	Africa|hCoV-19/South Africa/KRISP-0130/2020|EPI ISL 467482|B.1.1.57|South Africa|2020-05-13	0.0004461505	Africa
Africa|hCoV-19/DRC/73/2020|EPI ISL 417941|B.1.178|Democratic Republic of the Congo|2020-03-18	Africa|hCoV-19/South Africa/KRISP-0130/2020|EPI ISL 467482|B.1.1.57|South Africa|2020-05-13	0.0002377867	Africa
Africa|hCoV-19/DRC/7386/2020|EPI ISL 513595|B.1.5|Democratic Republic of the Congo|2020-05-14	Africa|hCoV-19/South Africa/KRISP-0130/2020|EPI ISL 467482|B.1.1.57|South Africa|2020-05-13	0.0002449459	Africa
Africa|hCoV-19/DRC/7430/2020|EPI ISL 496517|B.1.1.1|Democratic Republic of the Congo|2020-05-14	Africa|hCoV-19/South Africa/KRISP-0130/2020|EPI ISL 467482|B.1.1.57|South Africa|2020-05-13	0.0004301917	Africa
Africa|hCoV-19/DRC/7434/2020|EPI ISL 513621|B.1.1.1|Democratic Republic of the Congo|2020-05-14	Africa|hCoV-19/South Africa/KRISP-0130/2020|EPI ISL 467482|B.1.1.57|South Africa|2020-05-13	0.0004180689	Africa
Africa|hCoV-19/DRC/7471/2020|EPI ISL 513596|B.1.214|Democratic Republic of the Congo|2020-05-14	Africa|hCoV-19/South Africa/KRISP-0130/2020|EPI ISL 467482|B.1.1.57|South Africa|2020-05-13	0.0003422173	Africa
Africa|hCoV-19/DRC/7488/2020|EPI ISL 514113|B.1.1|Democratic Republic of the Congo|2020-05-14	Africa|hCoV-19/South Africa/KRISP-0130/2020|EPI ISL 467482|B.1.1.57|South Africa|2020-05-13	0.0001021799	Africa
Africa|hCoV-19/DRC/7713/2020|EPI ISL 495640|B.1|Democratic Republic of the Congo|2020-05-14	Africa|hCoV-19/South Africa/KRISP-0130/2020|EPI ISL 467482|B.1.1.57|South Africa|2020-05-13	0.0005239433	Africa
Africa|hCoV-19/DRC/7864/2020|EPI ISL 496505|B.1.214|Democratic Republic of the Congo|2020-05-15	Africa|hCoV-19/South Africa/KRISP-0130/2020|EPI ISL 467482|B.1.1.57|South Africa|2020-05-13	0.0004164699	Africa
Africa|hCoV-19/DRC/7920/2020|EPI ISL 495641|B.1|Democratic Republic of the Congo|2020-05-15	Africa|hCoV-19/South Africa/KRISP-0130/2020|EPI ISL 467482|B.1.1.57|South Africa|2020-05-13	0.0004434377	Africa
Africa|hCoV-19/DRC/80/2020|EPI ISL 417942|B.1.178|Democratic Republic of the Congo|2020-03-18	Africa|hCoV-19/South Africa/KRISP-0130/2020|EPI ISL 467482|B.1.1.57|South Africa|2020-05-13	0.0002362701	Africa
Africa|hCoV-19/DRC/8018/2020|EPI ISL 514125|B.1.5|Democratic Republic of the Congo|2020-05-15	Africa|hCoV-19/South Africa/KRISP-0130/2020|EPI ISL 467482|B.1.1.57|South Africa|2020-05-13	0.0004236036	Africa
Africa|hCoV-19/DRC/81/2020|EPI ISL 417944|B.1.9|Democratic Republic of the Congo|2020-03-18	Africa|hCoV-19/South Africa/KRISP-0130/2020|EPI ISL 467482|B.1.1.57|South Africa|2020-05-13	0.0003386150	Africa
Africa|hCoV-19/DRC/82/2020|EPI ISL 417946|B.1.5|Democratic Republic of the Congo|2020-03-18	Africa|hCoV-19/South Africa/KRISP-0130/2020|EPI ISL 467482|B.1.1.57|South Africa|2020-05-13	0.0002016239	Africa
Africa|hCoV-19/DRC/94/2020|EPI ISL 417947|B.1|Democratic Republic of the Congo|2020-03-19	Africa|hCoV-19/South Africa/KRISP-0130/2020|EPI ISL 467482|B.1.1.57|South Africa|2020-05-13	0.0002353377	Africa
Africa|hCoV-19/DRC/998/2020|EPI ISL 429254|B.1|Democratic Republic of the Congo|2020-04-03	Africa|hCoV-19/South Africa/KRISP-0130/2020|EPI ISL 467482|B.1.1.57|South Africa|2020-05-13	0.0003189384	Africa
Africa|hCoV-19/DRC/KN-0038/2020|EPI ISL 417434|B.1.128|Democratic Republic of the Congo|2020-03-14	Africa|hCoV-19/South Africa/KRISP-0130/2020|EPI ISL 467482|B.1.1.57|South Africa|2020-05-13	0.0003528388	Africa
Africa|hCoV-19/DRC/KN-0054/2020|EPI ISL 417437|B.1.178|Democratic Republic of the Congo|2020-03-17	Africa|hCoV-19/South Africa/KRISP-0130/2020|EPI ISL 467482|B.1.1.57|South Africa|2020-05-13	0.0002691681	Africa
Africa|hCoV-19/DRC/KN-0058/2020|EPI ISL 417438|B.1|Democratic Republic of the Congo|2020-03-17	Africa|hCoV-19/South Africa/KRISP-0130/2020|EPI ISL 467482|B.1.1.57|South Africa|2020-05-13	0.0002373803	Africa
Africa|hCoV-19/DRC/KN-0060/2020|EPI ISL 417440|B.1|Democratic Republic of the Congo|2020-03-17	Africa|hCoV-19/South Africa/KRISP-0130/2020|EPI ISL 467482|B.1.1.57|South Africa|2020-05-13	0.0002693820	Africa
Africa|hCoV-19/DRC/KN-0070/2020|EPI ISL 417441|B.1.178|Democratic Republic of the Congo|2020-03-17	Africa|hCoV-19/South Africa/KRISP-0130/2020|EPI ISL 467482|B.1.1.57|South Africa|2020-05-13	0.0002409370	Africa
Africa|hCoV-19/DRC/KN-0072/2020|EPI ISL 417442|B.1.178|Democratic Republic of the Congo|2020-03-18	Africa|hCoV-19/South Africa/KRISP-0130/2020|EPI ISL 467482|B.1.1.57|South Africa|2020-05-13	0.0002364455	Africa
Africa|hCoV-19/DRC/KN-13/2020|EPI ISL 414647|B.1|Democratic Republic of the Congo|2020-03-09	Africa|hCoV-19/South Africa/KRISP-0130/2020|EPI ISL 467482|B.1.1.57|South Africa|2020-05-13	0.0002428559	Africa
Africa|hCoV-19/Egypt/Army-MCL001/2020|EPI ISL 510526|B.1|Egypt|2020-06-01	Africa|hCoV-19/South Africa/KRISP-0130/2020|EPI ISL 467482|B.1.1.57|South Africa|2020-05-13	0.0003697217	Africa
Africa|hCoV-19/Egypt/C-CU001a-S1/2020|EPI ISL 529031|B.1.255|Egypt|2020-05-19	Africa|hCoV-19/South Africa/KRISP-0130/2020|EPI ISL 467482|B.1.1.57|South Africa|2020-05-13	0.0004034239	Africa
Africa|hCoV-19/Egypt/C-CU002b-S3/2020|EPI ISL 529032|B.1.1.1|Egypt|2020-06-19	Africa|hCoV-19/South Africa/KRISP-0130/2020|EPI ISL 467482|B.1.1.57|South Africa|2020-05-13	0.0004369411	Africa
Africa|hCoV-19/Egypt/C-VSVRI-SERVAC/2020|EPI ISL 528386|B.1.255|Egypt|2020-08-22	Africa|hCoV-19/South Africa/KRISP-0130/2020|EPI ISL 467482|B.1.1.57|South Africa|2020-05-13	0.0002352665	Africa
Africa|hCoV-19/Egypt/CUNCI-7I028/2020|EPI ISL 524426|B.1.255|Egypt|2020-07-19	Africa|hCoV-19/South Africa/KRISP-0130/2020|EPI ISL 467482|B.1.1.57|South Africa|2020-05-13	0.0002352665	Africa
Africa|hCoV-19/Egypt/CUNCI-HGC002/2020|EPI ISL 468045|B.1|Egypt|2020-05-02	Africa|hCoV-19/South Africa/KRISP-0130/2020|EPI ISL 467482|B.1.1.57|South Africa|2020-05-13	0.0002354778	Africa
Africa|hCoV-19/Egypt/CUNCI-HGC004/2020|EPI ISL 468048|B.1|Egypt|2020-05-02	Africa|hCoV-19/South Africa/KRISP-0130/2020|EPI ISL 467482|B.1.1.57|South Africa|2020-05-13	0.0002354145	Africa
Africa|hCoV-19/Egypt/CUNCI-HGC005/2020|EPI ISL 468052|B.1|Egypt|2020-05-02	Africa|hCoV-19/South Africa/KRISP-0130/2020|EPI ISL 467482|B.1.1.57|South Africa|2020-05-13	0.0003027042	Africa
Africa|hCoV-19/Egypt/CUNCI-HGC006/2020|EPI ISL 468050|B.1|Egypt|2020-05-02	Africa|hCoV-19/South Africa/KRISP-0130/2020|EPI ISL 467482|B.1.1.57|South Africa|2020-05-13	0.0003026472	Africa
Africa|hCoV-19/Egypt/CUNCI-HGC007-2/2020|EPI ISL 468054|B.1|Egypt|2020-05-02	Africa|hCoV-19/South Africa/KRISP-0130/2020|EPI ISL 467482|B.1.1.57|South Africa|2020-05-13	0.0003362216	Africa
Africa|hCoV-19/Egypt/CUNCI-HGC007/2020|EPI ISL 468046|B.1|Egypt|2020-05-02	Africa|hCoV-19/South Africa/KRISP-0130/2020|EPI ISL 467482|B.1.1.57|South Africa|2020-05-13	0.0003026981	Africa
Africa|hCoV-19/Egypt/CUNCI-HGC008/2020|EPI ISL 468044|B.1|Egypt|2020-05-02	Africa|hCoV-19/South Africa/KRISP-0130/2020|EPI ISL 467482|B.1.1.57|South Africa|2020-05-13	0.0003027083	Africa
Africa|hCoV-19/Egypt/CUNCI-HGC009/2020|EPI ISL 468053|B.1|Egypt|2020-05-02	Africa|hCoV-19/South Africa/KRISP-0130/2020|EPI ISL 467482|B.1.1.57|South Africa|2020-05-13	0.0002355095	Africa
Africa|hCoV-19/Egypt/CUNCI-HGC010/2020|EPI ISL 468055|B.1.247|Egypt|2020-05-02	Africa|hCoV-19/South Africa/KRISP-0130/2020|EPI ISL 467482|B.1.1.57|South Africa|2020-05-13	0.0004709095	Africa
Africa|hCoV-19/Egypt/CUNCI-HGC011/2020|EPI ISL 468059|B.1|Egypt|2020-05-02	Africa|hCoV-19/South Africa/KRISP-0130/2020|EPI ISL 467482|B.1.1.57|South Africa|2020-05-13	0.0003027256	Africa
Africa|hCoV-19/Egypt/CUNCI-HGC012/2020|EPI ISL 468051|B.1.255|Egypt|2020-05-02	Africa|hCoV-19/South Africa/KRISP-0130/2020|EPI ISL 467482|B.1.1.57|South Africa|2020-05-13	0.0004372807	Africa
Africa|hCoV-19/Egypt/CUNCI-HGC013/2020|EPI ISL 468047|B.1.201|Egypt|2020-05-02	Africa|hCoV-19/South Africa/KRISP-0130/2020|EPI ISL 467482|B.1.1.57|South Africa|2020-05-13	0.0003699954	Africa
Africa|hCoV-19/Egypt/CUNCI-HGC014/2020|EPI ISL 468060|B.1.5|Egypt|2020-05-02	Africa|hCoV-19/South Africa/KRISP-0130/2020|EPI ISL 467482|B.1.1.57|South Africa|2020-05-13	0.0001681747	Africa
Africa|hCoV-19/Egypt/CUNCI-HGC015/2020|EPI ISL 468056|B.1|Egypt|2020-05-02	Africa|hCoV-19/South Africa/KRISP-0130/2020|EPI ISL 467482|B.1.1.57|South Africa|2020-05-13	0.0001681690	Africa
Africa|hCoV-19/Egypt/CUNCI-HGC016/2020|EPI ISL 468058|B.1|Egypt|2020-05-02	Africa|hCoV-19/South Africa/KRISP-0130/2020|EPI ISL 467482|B.1.1.57|South Africa|2020-05-13	0.0003032998	Africa
Africa|hCoV-19/Egypt/CUNCI-HGC021/2020|EPI ISL 468061|B.1|Egypt|2020-05-02	Africa|hCoV-19/South Africa/KRISP-0130/2020|EPI ISL 467482|B.1.1.57|South Africa|2020-05-13	0.0003031497	Africa
Africa|hCoV-19/Egypt/CUNCI-HGC023/2020|EPI ISL 468057|B.1.5|Egypt|2020-05-02	Africa|hCoV-19/South Africa/KRISP-0130/2020|EPI ISL 467482|B.1.1.57|South Africa|2020-05-13	0.0002018320	Africa
Africa|hCoV-19/Egypt/CUNCI-HGC028/2020|EPI ISL 468062|B.1|Egypt|2020-05-02	Africa|hCoV-19/South Africa/KRISP-0130/2020|EPI ISL 467482|B.1.1.57|South Africa|2020-05-13	0.0003706436	Africa
Africa|hCoV-19/Egypt/CUNCI-HGC3I011/2020|EPI ISL 479697|B.1|Egypt|2020-06-02	Africa|hCoV-19/South Africa/KRISP-0130/2020|EPI ISL 467482|B.1.1.57|South Africa|2020-05-13	0.0003025018	Africa
Africa|hCoV-19/Egypt/CUNCI-HGC3I012/2020|EPI ISL 479693|B.1.255|Egypt|2020-06-02	Africa|hCoV-19/South Africa/KRISP-0130/2020|EPI ISL 467482|B.1.1.57|South Africa|2020-05-13	0.0004369574	Africa
Africa|hCoV-19/Egypt/CUNCI-HGC3I013/2020|EPI ISL 479694|B.1.201|Egypt|2020-06-02	Africa|hCoV-19/South Africa/KRISP-0130/2020|EPI ISL 467482|B.1.1.57|South Africa|2020-05-13	0.0003697219	Africa
Africa|hCoV-19/Egypt/CUNCI-HGC3I014/2020|EPI ISL 479696|B.1.5|Egypt|2020-06-02	Africa|hCoV-19/South Africa/KRISP-0130/2020|EPI ISL 467482|B.1.1.57|South Africa|2020-05-13	0.0001680447	Africa
Africa|hCoV-19/Egypt/CUNCI-HGC3I02/2020|EPI ISL 479686|B.1|Egypt|2020-06-02	Africa|hCoV-19/South Africa/KRISP-0130/2020|EPI ISL 467482|B.1.1.57|South Africa|2020-05-13	0.0002688995	Africa
Africa|hCoV-19/Egypt/CUNCI-HGC3I023/2020|EPI ISL 479695|B.1.5|Egypt|2020-06-02	Africa|hCoV-19/South Africa/KRISP-0130/2020|EPI ISL 467482|B.1.1.57|South Africa|2020-05-13	0.0002016828	Africa
Africa|hCoV-19/Egypt/CUNCI-HGC3I025/2020|EPI ISL 479691|B.1|Egypt|2020-06-02	Africa|hCoV-19/South Africa/KRISP-0130/2020|EPI ISL 467482|B.1.1.57|South Africa|2020-05-13	0.0003361526	Africa
Africa|hCoV-19/Egypt/CUNCI-HGC3I03/2020|EPI ISL 479687|B.1|Egypt|2020-06-02	Africa|hCoV-19/South Africa/KRISP-0130/2020|EPI ISL 467482|B.1.1.57|South Africa|2020-05-13	0.0003024743	Africa
Africa|hCoV-19/Egypt/CUNCI-HGC3I05/2020|EPI ISL 479690|B.1|Egypt|2020-06-02	Africa|hCoV-19/South Africa/KRISP-0130/2020|EPI ISL 467482|B.1.1.57|South Africa|2020-05-13	0.0003024804	Africa
Africa|hCoV-19/Egypt/CUNCI-HGC3I06/2020|EPI ISL 479688|B.1|Egypt|2020-06-02	Africa|hCoV-19/South Africa/KRISP-0130/2020|EPI ISL 467482|B.1.1.57|South Africa|2020-05-13	0.0003024845	Africa
Africa|hCoV-19/Egypt/CUNCI-HGC3I08/2020|EPI ISL 479698|B.1|Egypt|2020-06-02	Africa|hCoV-19/South Africa/KRISP-0130/2020|EPI ISL 467482|B.1.1.57|South Africa|2020-05-13	0.0003024845	Africa
Africa|hCoV-19/Egypt/CUNCI-HGC3I09/2020|EPI ISL 479692|B.1|Egypt|2020-06-02	Africa|hCoV-19/South Africa/KRISP-0130/2020|EPI ISL 467482|B.1.1.57|South Africa|2020-05-13	0.0002353353	Africa
Africa|hCoV-19/Egypt/CUNCI-HGC4I003/2020|EPI ISL 479699|B.1.1.247|Egypt|2020-06-02	Africa|hCoV-19/South Africa/KRISP-0130/2020|EPI ISL 467482|B.1.1.57|South Africa|2020-05-13	0.0003024936	Africa
Africa|hCoV-19/Egypt/CUNCI-HGC4I004/2020|EPI ISL 479700|B.1.1.296|Egypt|2020-06-02	Africa|hCoV-19/South Africa/KRISP-0130/2020|EPI ISL 467482|B.1.1.57|South Africa|2020-05-13	0.0002016299	Africa
Africa|hCoV-19/Egypt/CUNCI-HGC4I015/2020|EPI ISL 479728|B.1.1.123|Egypt|2020-06-02	Africa|hCoV-19/South Africa/KRISP-0130/2020|EPI ISL 467482|B.1.1.57|South Africa|2020-05-13	0.0002352838	Africa
Africa|hCoV-19/Egypt/CUNCI-HGC4I022/2020|EPI ISL 479705|B.1.1|Egypt|2020-06-02	Africa|hCoV-19/South Africa/KRISP-0130/2020|EPI ISL 467482|B.1.1.57|South Africa|2020-05-13	0.0003361108	Africa
Africa|hCoV-19/Egypt/CUNCI-HGC4I023/2020|EPI ISL 479729|B.1.1.247|Egypt|2020-06-02	Africa|hCoV-19/South Africa/KRISP-0130/2020|EPI ISL 467482|B.1.1.57|South Africa|2020-05-13	0.0001680667	Africa
Africa|hCoV-19/Egypt/CUNCI-HGC4I025/2020|EPI ISL 479706|B.1.255|Egypt|2020-06-02	Africa|hCoV-19/South Africa/KRISP-0130/2020|EPI ISL 467482|B.1.1.57|South Africa|2020-05-13	0.0003697256	Africa
Africa|hCoV-19/Egypt/CUNCI-HGC4I026/2020|EPI ISL 479702|B.1|Egypt|2020-06-02	Africa|hCoV-19/South Africa/KRISP-0130/2020|EPI ISL 467482|B.1.1.57|South Africa|2020-05-13	0.0004373733	Africa
Africa|hCoV-19/Egypt/CUNCI-HGC4I029/2020|EPI ISL 479701|B.1.1.1|Egypt|2020-06-02	Africa|hCoV-19/South Africa/KRISP-0130/2020|EPI ISL 467482|B.1.1.57|South Africa|2020-05-13	0.0003697256	Africa
Africa|hCoV-19/Egypt/CUNCI-HGC4I030/2020|EPI ISL 479703|B.1|Egypt|2020-06-02	Africa|hCoV-19/South Africa/KRISP-0130/2020|EPI ISL 467482|B.1.1.57|South Africa|2020-05-13	0.0003697145	Africa
Africa|hCoV-19/Egypt/CUNCI-HGC4I031/2020|EPI ISL 479707|B.1.1.1|Egypt|2020-06-02	Africa|hCoV-19/South Africa/KRISP-0130/2020|EPI ISL 467482|B.1.1.57|South Africa|2020-05-13	0.0004369558	Africa
Africa|hCoV-19/Egypt/CUNCI-HGC4I032/2020|EPI ISL 479709|B.1.1|Egypt|2020-06-02	Africa|hCoV-19/South Africa/KRISP-0130/2020|EPI ISL 467482|B.1.1.57|South Africa|2020-05-13	0.0002018061	Africa
Africa|hCoV-19/Egypt/CUNCI-HGC4I033/2020|EPI ISL 479704|B.1|Egypt|2020-06-02	Africa|hCoV-19/South Africa/KRISP-0130/2020|EPI ISL 467482|B.1.1.57|South Africa|2020-05-13	0.0002689176	Africa
Africa|hCoV-19/Egypt/CUNCI-HGC4I034/2020|EPI ISL 479708|B.1.255|Egypt|2020-06-02	Africa|hCoV-19/South Africa/KRISP-0130/2020|EPI ISL 467482|B.1.1.57|South Africa|2020-05-13	0.0002352428	Africa
Africa|hCoV-19/Egypt/CUNCI-HGC5I001/2020|EPI ISL 479710|B.1.1|Egypt|2020-06-02	Africa|hCoV-19/South Africa/KRISP-0130/2020|EPI ISL 467482|B.1.1.57|South Africa|2020-05-13	0.0000672280	Africa
Africa|hCoV-19/Egypt/CUNCI-HGC5I003/2020|EPI ISL 479711|B.1|Egypt|2020-06-02	Africa|hCoV-19/South Africa/KRISP-0130/2020|EPI ISL 467482|B.1.1.57|South Africa|2020-05-13	0.0002352689	Africa
Africa|hCoV-19/Egypt/CUNCI-HGC5I010/2020|EPI ISL 479730|B.1.1|Egypt|2020-06-02	Africa|hCoV-19/South Africa/KRISP-0130/2020|EPI ISL 467482|B.1.1.57|South Africa|2020-05-13	0.0001344615	Africa
Africa|hCoV-19/Egypt/CUNCI-HGC5I011/2020|EPI ISL 479712|B.1.1|Egypt|2020-06-02	Africa|hCoV-19/South Africa/KRISP-0130/2020|EPI ISL 467482|B.1.1.57|South Africa|2020-05-13	0.0000672190	Africa
Africa|hCoV-19/Egypt/CUNCI-HGC5I012/2020|EPI ISL 479713|B.1.1|Egypt|2020-06-02	Africa|hCoV-19/South Africa/KRISP-0130/2020|EPI ISL 467482|B.1.1.57|South Africa|2020-05-13	0.0001008034	Africa
Africa|hCoV-19/Egypt/CUNCI-HGC5I014/2020|EPI ISL 479714|B.1.255|Egypt|2020-06-02	Africa|hCoV-19/South Africa/KRISP-0130/2020|EPI ISL 467482|B.1.1.57|South Africa|2020-05-13	0.0003697380	Africa
Africa|hCoV-19/Egypt/CUNCI-HGC5I015/2020|EPI ISL 475722|B.1.255|Egypt|2020-05-02	Africa|hCoV-19/South Africa/KRISP-0130/2020|EPI ISL 467482|B.1.1.57|South Africa|2020-05-13	0.0004371864	Africa
Africa|hCoV-19/Egypt/CUNCI-HGC5I016/2020|EPI ISL 479731|B.1|Egypt|2020-06-02	Africa|hCoV-19/South Africa/KRISP-0130/2020|EPI ISL 467482|B.1.1.57|South Africa|2020-05-13	0.0002688968	Africa
Africa|hCoV-19/Egypt/CUNCI-HGC5I022/2020|EPI ISL 479715|B.1.1|Egypt|2020-06-02	Africa|hCoV-19/South Africa/KRISP-0130/2020|EPI ISL 467482|B.1.1.57|South Africa|2020-05-13	0.0001344118	Africa
Africa|hCoV-19/Egypt/CUNCI-HGC5I025/2020|EPI ISL 479716|A|Egypt|2020-06-02	Africa|hCoV-19/South Africa/KRISP-0130/2020|EPI ISL 467482|B.1.1.57|South Africa|2020-05-13	0.0002020583	Africa
Africa|hCoV-19/Egypt/CUNCI-HGC5I026/2020|EPI ISL 479735|B.1.5|Egypt|2020-06-02	Africa|hCoV-19/South Africa/KRISP-0130/2020|EPI ISL 467482|B.1.1.57|South Africa|2020-05-13	0.0003699033	Africa
Africa|hCoV-19/Egypt/CUNCI-HGC5I029/2020|EPI ISL 479734|B.1|Egypt|2020-06-02	Africa|hCoV-19/South Africa/KRISP-0130/2020|EPI ISL 467482|B.1.1.57|South Africa|2020-05-13	0.0002689356	Africa
Africa|hCoV-19/Egypt/CUNCI-HGC5I030/2020|EPI ISL 479721|B.1.5|Egypt|2020-06-02	Africa|hCoV-19/South Africa/KRISP-0130/2020|EPI ISL 467482|B.1.1.57|South Africa|2020-05-13	0.0001680673	Africa
Africa|hCoV-19/Egypt/CUNCI-HGC5I033/2020|EPI ISL 479717|B.1.5|Egypt|2020-06-02	Africa|hCoV-19/South Africa/KRISP-0130/2020|EPI ISL 467482|B.1.1.57|South Africa|2020-05-13	0.0001344660	Africa
Africa|hCoV-19/Egypt/CUNCI-HGC5I034/2020|EPI ISL 479720|B.1.5|Egypt|2020-06-02	Africa|hCoV-19/South Africa/KRISP-0130/2020|EPI ISL 467482|B.1.1.57|South Africa|2020-05-13	0.0002016414	Africa
Africa|hCoV-19/Egypt/CUNCI-HGC6I002/2020|EPI ISL 479719|B.1.1.1|Egypt|2020-06-02	Africa|hCoV-19/South Africa/KRISP-0130/2020|EPI ISL 467482|B.1.1.57|South Africa|2020-05-13	0.0003360849	Africa
Africa|hCoV-19/Egypt/CUNCI-HGC6I003/2020|EPI ISL 479718|B.1.5|Egypt|2020-06-02	Africa|hCoV-19/South Africa/KRISP-0130/2020|EPI ISL 467482|B.1.1.57|South Africa|2020-05-13	0.0002688931	Africa
Africa|hCoV-19/Egypt/CUNCI-HGC6I007/2020|EPI ISL 479722|B.1|Egypt|2020-06-02	Africa|hCoV-19/South Africa/KRISP-0130/2020|EPI ISL 467482|B.1.1.57|South Africa|2020-05-13	0.0002017031	Africa
Africa|hCoV-19/Egypt/CUNCI-HGC6I010/2020|EPI ISL 478672|B.1|Egypt|2020-06-02	Africa|hCoV-19/South Africa/KRISP-0130/2020|EPI ISL 467482|B.1.1.57|South Africa|2020-05-13	0.0003696971	Africa
Africa|hCoV-19/Egypt/CUNCI-HGC6I011/2020|EPI ISL 479727|A|Egypt|2020-06-02	Africa|hCoV-19/South Africa/KRISP-0130/2020|EPI ISL 467482|B.1.1.57|South Africa|2020-05-13	0.0007060940	Africa
Africa|hCoV-19/Egypt/CUNCI-HGC6I015/2020|EPI ISL 479725|B.1.1|Egypt|2020-06-02	Africa|hCoV-19/South Africa/KRISP-0130/2020|EPI ISL 467482|B.1.1.57|South Africa|2020-05-13	0.0002352247	Africa
Africa|hCoV-19/Egypt/CUNCI-HGC6I016/2020|EPI ISL 475723|B.1.247|Egypt|2020-06-02	Africa|hCoV-19/South Africa/KRISP-0130/2020|EPI ISL 467482|B.1.1.57|South Africa|2020-05-13	0.0004709905	Africa
Africa|hCoV-19/Egypt/CUNCI-HGC6I024/2020|EPI ISL 479732|B.1.1.247|Egypt|2020-06-02	Africa|hCoV-19/South Africa/KRISP-0130/2020|EPI ISL 467482|B.1.1.57|South Africa|2020-05-13	0.0002018584	Africa
Africa|hCoV-19/Egypt/CUNCI-HGC6I026/2020|EPI ISL 479724|B.1.1.1|Egypt|2020-06-02	Africa|hCoV-19/South Africa/KRISP-0130/2020|EPI ISL 467482|B.1.1.57|South Africa|2020-05-13	0.0003697007	Africa
Africa|hCoV-19/Egypt/CUNCI-HGC6I029/2020|EPI ISL 477161|B.1.255|Egypt|2020-06-02	Africa|hCoV-19/South Africa/KRISP-0130/2020|EPI ISL 467482|B.1.1.57|South Africa|2020-05-13	0.0003697132	Africa
Africa|hCoV-19/Egypt/CUNCI-HGC6I031/2020|EPI ISL 475724|B.1.1.1|Egypt|2020-06-02	Africa|hCoV-19/South Africa/KRISP-0130/2020|EPI ISL 467482|B.1.1.57|South Africa|2020-05-13	0.0003362916	Africa
Africa|hCoV-19/Egypt/CUNCI-HGC6I032/2020|EPI ISL 479733|B.1.1.1|Egypt|2020-06-02	Africa|hCoV-19/South Africa/KRISP-0130/2020|EPI ISL 467482|B.1.1.57|South Africa|2020-05-13	0.0003361300	Africa
Africa|hCoV-19/Egypt/CUNCI-HGC6I033/2020|EPI ISL 479723|B.1.1.1|Egypt|2020-06-02	Africa|hCoV-19/South Africa/KRISP-0130/2020|EPI ISL 467482|B.1.1.57|South Africa|2020-05-13	0.0003361154	Africa
Africa|hCoV-19/Egypt/CUNCI-HGC7I01/2020|EPI ISL 529141|B.1|Egypt|2020-07-19	Africa|hCoV-19/South Africa/KRISP-0130/2020|EPI ISL 467482|B.1.1.57|South Africa|2020-05-13	0.0004033899	Africa
Africa|hCoV-19/Egypt/CUNCI-HGC7I02/2020|EPI ISL 529142|A|Egypt|2020-07-19	Africa|hCoV-19/South Africa/KRISP-0130/2020|EPI ISL 467482|B.1.1.57|South Africa|2020-05-13	0.0006725021	Africa
Africa|hCoV-19/Egypt/CUNCI-HGC7I07/2020|EPI ISL 529145|B.1|Egypt|2020-07-19	Africa|hCoV-19/South Africa/KRISP-0130/2020|EPI ISL 467482|B.1.1.57|South Africa|2020-05-13	0.0003697753	Africa
Africa|hCoV-19/Egypt/EGY-020/2020|EPI ISL 526975|B.1|Egypt|2020-08-14	Africa|hCoV-19/South Africa/KRISP-0130/2020|EPI ISL 467482|B.1.1.57|South Africa|2020-05-13	0.0003697219	Africa
Africa|hCoV-19/Egypt/EGY-041/2020|EPI ISL 526997|B.1|Egypt|2020-08-22	Africa|hCoV-19/South Africa/KRISP-0130/2020|EPI ISL 467482|B.1.1.57|South Africa|2020-05-13	0.0003697219	Africa
Africa|hCoV-19/Egypt/EGY-S031/2020|EPI ISL 526986|B.1|Egypt|2020-08-17	Africa|hCoV-19/South Africa/KRISP-0130/2020|EPI ISL 467482|B.1.1.57|South Africa|2020-05-13	0.0003697219	Africa
Africa|hCoV-19/Egypt/HCoV2-Egy-002/2020|EPI ISL 510532|B.1|Egypt|2020-06-02	Africa|hCoV-19/South Africa/KRISP-0130/2020|EPI ISL 467482|B.1.1.57|South Africa|2020-05-13	0.0003697219	Africa
Africa|hCoV-19/Egypt/MASRI-005/2020|EPI ISL 482759|B.1|Egypt|2020-04-30	Africa|hCoV-19/South Africa/KRISP-0130/2020|EPI ISL 467482|B.1.1.57|South Africa|2020-05-13	0.0002352381	Africa
Africa|hCoV-19/Egypt/MASRI-007/2020|EPI ISL 482760|B.1|Egypt|2020-04-28	Africa|hCoV-19/South Africa/KRISP-0130/2020|EPI ISL 467482|B.1.1.57|South Africa|2020-05-13	0.0003026604	Africa
Africa|hCoV-19/Egypt/MASRI-008/2020|EPI ISL 482761|B.1|Egypt|2020-04-30	Africa|hCoV-19/South Africa/KRISP-0130/2020|EPI ISL 467482|B.1.1.57|South Africa|2020-05-13	0.0002366478	Africa
Africa|hCoV-19/Egypt/MASRI-009/2020|EPI ISL 483035|A|Egypt|2020-04-30	Africa|hCoV-19/South Africa/KRISP-0130/2020|EPI ISL 467482|B.1.1.57|South Africa|2020-05-13	0.0005378589	Africa
Africa|hCoV-19/Egypt/MASRI-011/2020|EPI ISL 482762|B.1|Egypt|2020-05-05	Africa|hCoV-19/South Africa/KRISP-0130/2020|EPI ISL 467482|B.1.1.57|South Africa|2020-05-13	0.0003025282	Africa
Africa|hCoV-19/Egypt/MASRI-012/2020|EPI ISL 482763|B.1|Egypt|2020-05-05	Africa|hCoV-19/South Africa/KRISP-0130/2020|EPI ISL 467482|B.1.1.57|South Africa|2020-05-13	0.0002016286	Africa
Africa|hCoV-19/Egypt/MASRI-014/2020|EPI ISL 482765|B.1|Egypt|2020-04-30	Africa|hCoV-19/South Africa/KRISP-0130/2020|EPI ISL 467482|B.1.1.57|South Africa|2020-05-13	0.0004370395	Africa
Africa|hCoV-19/Egypt/MASRI-015/2020|EPI ISL 482766|B.1.36|Egypt|2020-05-11	Africa|hCoV-19/South Africa/KRISP-0130/2020|EPI ISL 467482|B.1.1.57|South Africa|2020-05-13	0.0005042289	Africa
Africa|hCoV-19/Egypt/MASRI-016/2020|EPI ISL 482767|B.1|Egypt|2020-05-11	Africa|hCoV-19/South Africa/KRISP-0130/2020|EPI ISL 467482|B.1.1.57|South Africa|2020-05-13	0.0004373335	Africa
Africa|hCoV-19/Egypt/MASRI-018/2020|EPI ISL 483036|A|Egypt|2020-05-10	Africa|hCoV-19/South Africa/KRISP-0130/2020|EPI ISL 467482|B.1.1.57|South Africa|2020-05-13	0.0006771685	Africa
Africa|hCoV-19/Egypt/MASRI-020/2020|EPI ISL 483037|B.1|Egypt|2020-05-13	Africa|hCoV-19/South Africa/KRISP-0130/2020|EPI ISL 467482|B.1.1.57|South Africa|2020-05-13	0.0005094230	Africa
Africa|hCoV-19/Egypt/MASRI-022/2020|EPI ISL 482768|B.1.255|Egypt|2020-05-13	Africa|hCoV-19/South Africa/KRISP-0130/2020|EPI ISL 467482|B.1.1.57|South Africa|2020-05-13	0.0004376600	Africa
Africa|hCoV-19/Egypt/MASRI-023/2020|EPI ISL 482769|B.1|Egypt|2020-05-11	Africa|hCoV-19/South Africa/KRISP-0130/2020|EPI ISL 467482|B.1.1.57|South Africa|2020-05-13	0.0002355062	Africa
Africa|hCoV-19/Egypt/MASRI-024/2020|EPI ISL 482770|B.1|Egypt|2020-05-11	Africa|hCoV-19/South Africa/KRISP-0130/2020|EPI ISL 467482|B.1.1.57|South Africa|2020-05-13	0.0003024774	Africa
Africa|hCoV-19/Egypt/MASRI-025/2020|EPI ISL 482771|B.1|Egypt|2020-05-10	Africa|hCoV-19/South Africa/KRISP-0130/2020|EPI ISL 467482|B.1.1.57|South Africa|2020-05-13	0.0004371614	Africa
Africa|hCoV-19/Egypt/MASRI-026/2020|EPI ISL 482772|B.1|Egypt|2020-05-10	Africa|hCoV-19/South Africa/KRISP-0130/2020|EPI ISL 467482|B.1.1.57|South Africa|2020-05-13	0.0003697790	Africa
Africa|hCoV-19/Egypt/MASRI-027/2020|EPI ISL 482773|B.1.1.123|Egypt|2020-05-08	Africa|hCoV-19/South Africa/KRISP-0130/2020|EPI ISL 467482|B.1.1.57|South Africa|2020-05-13	0.0001683649	Africa
Africa|hCoV-19/Egypt/MASRI-028/2020|EPI ISL 483038|B.1|Egypt|2020-05-13	Africa|hCoV-19/South Africa/KRISP-0130/2020|EPI ISL 467482|B.1.1.57|South Africa|2020-05-13	0.0003697183	Africa
Africa|hCoV-19/Egypt/MASRI-029/2020|EPI ISL 482774|B.1|Egypt|2020-05-13	Africa|hCoV-19/South Africa/KRISP-0130/2020|EPI ISL 467482|B.1.1.57|South Africa|2020-05-13	0.0003024875	Africa
Africa|hCoV-19/Egypt/MASRI-10/2020|EPI ISL 475752|B.1.255|Egypt|2020-05	Africa|hCoV-19/South Africa/KRISP-0130/2020|EPI ISL 467482|B.1.1.57|South Africa|2020-05-13	0.0004034577	Africa
Africa|hCoV-19/Egypt/MASRI-11/2020|EPI ISL 475753|B.1.36|Egypt|2020-05	Africa|hCoV-19/South Africa/KRISP-0130/2020|EPI ISL 467482|B.1.1.57|South Africa|2020-05-13	0.0005378497	Africa
Africa|hCoV-19/Egypt/MASRI-14/2020|EPI ISL 475749|B.1|Egypt|2020-05	Africa|hCoV-19/South Africa/KRISP-0130/2020|EPI ISL 467482|B.1.1.57|South Africa|2020-05-13	0.0002688724	Africa
Africa|hCoV-19/Egypt/MASRI-15/2020|EPI ISL 475750|B.1.1|Egypt|2020-05	Africa|hCoV-19/South Africa/KRISP-0130/2020|EPI ISL 467482|B.1.1.57|South Africa|2020-05-13	0.0004059070	Africa
Africa|hCoV-19/Egypt/MASRI-2/2020|EPI ISL 475745|B.1|Egypt|2020-05	Africa|hCoV-19/South Africa/KRISP-0130/2020|EPI ISL 467482|B.1.1.57|South Africa|2020-05-13	0.0003024672	Africa
Africa|hCoV-19/Egypt/MASRI-3/2020|EPI ISL 475746|A|Egypt|2020-05	Africa|hCoV-19/South Africa/KRISP-0130/2020|EPI ISL 467482|B.1.1.57|South Africa|2020-05-13	0.0005715230	Africa
Africa|hCoV-19/Egypt/MASRI-6/2020|EPI ISL 475747|B.1.255|Egypt|2020-05	Africa|hCoV-19/South Africa/KRISP-0130/2020|EPI ISL 467482|B.1.1.57|South Africa|2020-05-13	0.0003024672	Africa
Africa|hCoV-19/Egypt/MASRI-9/2020|EPI ISL 475751|B.1.1.1|Egypt|2020-05	Africa|hCoV-19/South Africa/KRISP-0130/2020|EPI ISL 467482|B.1.1.57|South Africa|2020-05-13	0.0004706992	Africa
Africa|hCoV-19/Egypt/NRC-01/2020|EPI ISL 430820|B.1|Egypt|2020-03-18	Africa|hCoV-19/South Africa/KRISP-0130/2020|EPI ISL 467482|B.1.1.57|South Africa|2020-05-13	0.0002699464	Africa
Africa|hCoV-19/Egypt/NRC-03/2020|EPI ISL 430819|B.1.246|Egypt|2020-03-18	Africa|hCoV-19/South Africa/KRISP-0130/2020|EPI ISL 467482|B.1.1.57|South Africa|2020-05-13	0.0003034900	Africa
Africa|hCoV-19/Gabon/ITM-K011/2020|EPI ISL 539573|A|Gabon|2020-03-22	Africa|hCoV-19/South Africa/KRISP-0130/2020|EPI ISL 467482|B.1.1.57|South Africa|2020-05-13	0.0005042207	Africa
Africa|hCoV-19/Gabon/ITM-K023/2020|EPI ISL 539574|B.1.178|Gabon|2020-03-27	Africa|hCoV-19/South Africa/KRISP-0130/2020|EPI ISL 467482|B.1.1.57|South Africa|2020-05-13	0.0002688490	Africa
Africa|hCoV-19/Gabon/ITM-K027/2020|EPI ISL 539575|A|Gabon|2020-03-27	Africa|hCoV-19/South Africa/KRISP-0130/2020|EPI ISL 467482|B.1.1.57|South Africa|2020-05-13	0.0005042088	Africa
Africa|hCoV-19/Gabon/ITM-K028/2020|EPI ISL 539576|B.1.292|Gabon|2020-03-27	Africa|hCoV-19/South Africa/KRISP-0130/2020|EPI ISL 467482|B.1.1.57|South Africa|2020-05-13	0.0002688543	Africa
Africa|hCoV-19/Gambia/0214/2020|EPI ISL 471158|B.1|Gambia|2020-03-29	Africa|hCoV-19/South Africa/KRISP-0130/2020|EPI ISL 467482|B.1.1.57|South Africa|2020-05-13	0.0002356322	Africa
Africa|hCoV-19/Gambia/0268/2020|EPI ISL 471159|B.1.1|Gambia|2020-03-21	Africa|hCoV-19/South Africa/KRISP-0130/2020|EPI ISL 467482|B.1.1.57|South Africa|2020-05-13	0.0001017755	Africa
Africa|hCoV-19/Gambia/0278/2020|EPI ISL 471160|B.1.1|Gambia|2020-03-20	Africa|hCoV-19/South Africa/KRISP-0130/2020|EPI ISL 467482|B.1.1.57|South Africa|2020-05-13	0.0001019241	Africa
Africa|hCoV-19/Gambia/0528/2020|EPI ISL 471161|B.1.1.293|Gambia|2020-04-30	Africa|hCoV-19/South Africa/KRISP-0130/2020|EPI ISL 467482|B.1.1.57|South Africa|2020-05-13	0.0001378400	Africa
Africa|hCoV-19/Gambia/0531/2020|EPI ISL 471162|B.1.1.293|Gambia|2020-04-30	Africa|hCoV-19/South Africa/KRISP-0130/2020|EPI ISL 467482|B.1.1.57|South Africa|2020-05-13	0.0001378496	Africa
Africa|hCoV-19/Gambia/0536/2020|EPI ISL 471163|B.1.1.293|Gambia|2020-04-30	Africa|hCoV-19/South Africa/KRISP-0130/2020|EPI ISL 467482|B.1.1.57|South Africa|2020-05-13	0.0001344041	Africa
Africa|hCoV-19/Gambia/0547/2020|EPI ISL 471164|B.1.1.293|Gambia|2020-04-30	Africa|hCoV-19/South Africa/KRISP-0130/2020|EPI ISL 467482|B.1.1.57|South Africa|2020-05-13	0.0001346167	Africa
Africa|hCoV-19/Gambia/0548/2020|EPI ISL 471165|B.1.5|Gambia|2020-04-30	Africa|hCoV-19/South Africa/KRISP-0130/2020|EPI ISL 467482|B.1.1.57|South Africa|2020-05-13	0.0001043304	Africa
Africa|hCoV-19/Gambia/1090/2020|EPI ISL 471166|B.1.1|Gambia|2020-05-04	Africa|hCoV-19/South Africa/KRISP-0130/2020|EPI ISL 467482|B.1.1.57|South Africa|2020-05-13	0.0001693741	Africa
Africa|hCoV-19/Gambia/1094/2020|EPI ISL 471167|B.1.1.293|Gambia|2020-05-04	Africa|hCoV-19/South Africa/KRISP-0130/2020|EPI ISL 467482|B.1.1.57|South Africa|2020-05-13	0.0001344041	Africa
Africa|hCoV-19/Gambia/1251/2020|EPI ISL 471168|B.1.1.293|Gambia|2020-05-07	Africa|hCoV-19/South Africa/KRISP-0130/2020|EPI ISL 467482|B.1.1.57|South Africa|2020-05-13	0.0001378401	Africa
Africa|hCoV-19/Gambia/1264/2020|EPI ISL 471169|B.1.1|Gambia|2020-05-07	Africa|hCoV-19/South Africa/KRISP-0130/2020|EPI ISL 467482|B.1.1.57|South Africa|2020-05-13	0.0001016376	Africa
Africa|hCoV-19/Gambia/1271/2020|EPI ISL 471170|B.1.1|Gambia|2020-05-07	Africa|hCoV-19/South Africa/KRISP-0130/2020|EPI ISL 467482|B.1.1.57|South Africa|2020-05-13	0.0001017686	Africa
Africa|hCoV-19/Gambia/1277/2020|EPI ISL 471171|B.1.1.293|Gambia|2020-05-07	Africa|hCoV-19/South Africa/KRISP-0130/2020|EPI ISL 467482|B.1.1.57|South Africa|2020-05-13	0.0001344041	Africa
Africa|hCoV-19/Gambia/3668/2020|EPI ISL 560992|B.1.5.12|Gambia|2020-07-30	Africa|hCoV-19/South Africa/KRISP-0130/2020|EPI ISL 467482|B.1.1.57|South Africa|2020-05-13	0.0004401986	Africa
Africa|hCoV-19/Gambia/3670/2020|EPI ISL 560993|B.1.5.12|Gambia|2020-07-30	Africa|hCoV-19/South Africa/KRISP-0130/2020|EPI ISL 467482|B.1.1.57|South Africa|2020-05-13	0.0004438046	Africa
Africa|hCoV-19/Gambia/3671/2020|EPI ISL 560994|B.1.1.293|Gambia|2020-07-30	Africa|hCoV-19/South Africa/KRISP-0130/2020|EPI ISL 467482|B.1.1.57|South Africa|2020-05-13	0.0002031224	Africa
Africa|hCoV-19/Gambia/3673/2020|EPI ISL 560995|B.1.5|Gambia|2020-07-30	Africa|hCoV-19/South Africa/KRISP-0130/2020|EPI ISL 467482|B.1.1.57|South Africa|2020-05-13	0.0002031609	Africa
Africa|hCoV-19/Gambia/3676/2020|EPI ISL 560996|B.1.5|Gambia|2020-07-30	Africa|hCoV-19/South Africa/KRISP-0130/2020|EPI ISL 467482|B.1.1.57|South Africa|2020-05-13	0.0002068143	Africa
Africa|hCoV-19/Gambia/3678/2020|EPI ISL 560997|B.1.292|Gambia|2020-07-30	Africa|hCoV-19/South Africa/KRISP-0130/2020|EPI ISL 467482|B.1.1.57|South Africa|2020-05-13	0.0003024774	Africa
Africa|hCoV-19/Gambia/3679/2020|EPI ISL 560998|B.1.5.12|Gambia|2020-07-30	Africa|hCoV-19/South Africa/KRISP-0130/2020|EPI ISL 467482|B.1.1.57|South Africa|2020-05-13	0.0003755435	Africa
Africa|hCoV-19/Gambia/3680/2020|EPI ISL 560999|B.1.5|Gambia|2020-07-30	Africa|hCoV-19/South Africa/KRISP-0130/2020|EPI ISL 467482|B.1.1.57|South Africa|2020-05-13	0.0002068928	Africa
Africa|hCoV-19/Gambia/3683/2020|EPI ISL 561000|B.1.292|Gambia|2020-07-30	Africa|hCoV-19/South Africa/KRISP-0130/2020|EPI ISL 467482|B.1.1.57|South Africa|2020-05-13	0.0003360927	Africa
Africa|hCoV-19/Gambia/3703/2020|EPI ISL 561001|B.1.5.12|Gambia|2020-07-30	Africa|hCoV-19/South Africa/KRISP-0130/2020|EPI ISL 467482|B.1.1.57|South Africa|2020-05-13	0.0003697182	Africa
Africa|hCoV-19/Gambia/3717/2020|EPI ISL 561002|B.1.5|Gambia|2020-07-30	Africa|hCoV-19/South Africa/KRISP-0130/2020|EPI ISL 467482|B.1.1.57|South Africa|2020-05-13	0.0002389635	Africa
Africa|hCoV-19/Gambia/3724/2020|EPI ISL 561003|B.1.5.12|Gambia|2020-07-30	Africa|hCoV-19/South Africa/KRISP-0130/2020|EPI ISL 467482|B.1.1.57|South Africa|2020-05-13	0.0003697182	Africa
Africa|hCoV-19/Gambia/3725/2020|EPI ISL 561004|B.1.1.293|Gambia|2020-07-30	Africa|hCoV-19/South Africa/KRISP-0130/2020|EPI ISL 467482|B.1.1.57|South Africa|2020-05-13	0.0002688480	Africa
Africa|hCoV-19/Gambia/3728/2020|EPI ISL 561005|B.1.5|Gambia|2020-07-30	Africa|hCoV-19/South Africa/KRISP-0130/2020|EPI ISL 467482|B.1.1.57|South Africa|2020-05-13	0.0001759247	Africa
Africa|hCoV-19/Gambia/3729/2020|EPI ISL 561006|B.1.5.12|Gambia|2020-07-30	Africa|hCoV-19/South Africa/KRISP-0130/2020|EPI ISL 467482|B.1.1.57|South Africa|2020-05-13	0.0003024743	Africa
Africa|hCoV-19/Gambia/3732/2020|EPI ISL 561007|B.1.5|Gambia|2020-07-30	Africa|hCoV-19/South Africa/KRISP-0130/2020|EPI ISL 467482|B.1.1.57|South Africa|2020-05-13	0.0002391349	Africa
Africa|hCoV-19/Gambia/3735/2020|EPI ISL 561008|B.1.5|Gambia|2020-07-30	Africa|hCoV-19/South Africa/KRISP-0130/2020|EPI ISL 467482|B.1.1.57|South Africa|2020-05-13	0.0001723298	Africa
Africa|hCoV-19/Gambia/3737/2020|EPI ISL 561009|B.1.1.293|Gambia|2020-07-30	Africa|hCoV-19/South Africa/KRISP-0130/2020|EPI ISL 467482|B.1.1.57|South Africa|2020-05-13	0.0002689836	Africa
Africa|hCoV-19/Gambia/3741/2020|EPI ISL 561010|B.1.5.12|Gambia|2020-07-30	Africa|hCoV-19/South Africa/KRISP-0130/2020|EPI ISL 467482|B.1.1.57|South Africa|2020-05-13	0.0003072199	Africa
Africa|hCoV-19/Gambia/3743/2020|EPI ISL 561011|B.1.5.12|Gambia|2020-07-30	Africa|hCoV-19/South Africa/KRISP-0130/2020|EPI ISL 467482|B.1.1.57|South Africa|2020-05-13	0.0004369736	Africa
Africa|hCoV-19/Gambia/3749/2020|EPI ISL 561012|B.1.5.12|Gambia|2020-07-30	Africa|hCoV-19/South Africa/KRISP-0130/2020|EPI ISL 467482|B.1.1.57|South Africa|2020-05-13	0.0003697058	Africa
Africa|hCoV-19/Gambia/3761/2020|EPI ISL 561013|B.1.5.12|Gambia|2020-07-30	Africa|hCoV-19/South Africa/KRISP-0130/2020|EPI ISL 467482|B.1.1.57|South Africa|2020-05-13	0.0003697058	Africa
Africa|hCoV-19/Gambia/3772/2020|EPI ISL 561025|B.1.5|Gambia|2020-07-30	Africa|hCoV-19/South Africa/KRISP-0130/2020|EPI ISL 467482|B.1.1.57|South Africa|2020-05-13	0.0002090841	Africa
Africa|hCoV-19/Gambia/GC19-015/2020|EPI ISL 428855|B.1.1.8|Gambia|2020-03-17	Africa|hCoV-19/South Africa/KRISP-0130/2020|EPI ISL 467482|B.1.1.57|South Africa|2020-05-13	0.0001343983	Africa
Africa|hCoV-19/Gambia/GC19-026/2020|EPI ISL 428856|B.6|Gambia|2020-03-21	Africa|hCoV-19/South Africa/KRISP-0130/2020|EPI ISL 467482|B.1.1.57|South Africa|2020-05-13	0.0004705837	Africa
Africa|hCoV-19/Gambia/GC19-029/2020|EPI ISL 428857|B.1|Gambia|2020-04-20	Africa|hCoV-19/South Africa/KRISP-0130/2020|EPI ISL 467482|B.1.1.57|South Africa|2020-05-13	0.0002688660	Africa
Africa|hCoV-19/Gambia/GC19-0479/2020|EPI ISL 561015|B.1.1.293|Gambia|2020-04-29	Africa|hCoV-19/South Africa/KRISP-0130/2020|EPI ISL 467482|B.1.1.57|South Africa|2020-05-13	0.0001053634	Africa
Africa|hCoV-19/Gambia/GC19-0544/2020|EPI ISL 561016|B.1.5|Gambia|2020-05-01	Africa|hCoV-19/South Africa/KRISP-0130/2020|EPI ISL 467482|B.1.1.57|South Africa|2020-05-13	0.0001049057	Africa
Africa|hCoV-19/Gambia/GC19-1385/2020|EPI ISL 561018|B.1.5|Gambia|2020-05-12	Africa|hCoV-19/South Africa/KRISP-0130/2020|EPI ISL 467482|B.1.1.57|South Africa|2020-05-13	0.0001060513	Africa
Africa|hCoV-19/Gambia/GC19-1503/2020|EPI ISL 561021|B.1.1|Gambia|2020-05-14	Africa|hCoV-19/South Africa/KRISP-0130/2020|EPI ISL 467482|B.1.1.57|South Africa|2020-05-13	0.0002016139	Africa
Africa|hCoV-19/Gambia/GC19-1527/2020|EPI ISL 561022|B.1.1.293|Gambia|2020-05-16	Africa|hCoV-19/South Africa/KRISP-0130/2020|EPI ISL 467482|B.1.1.57|South Africa|2020-05-13	0.0001344177	Africa
Africa|hCoV-19/Gambia/GC19-1533/2020|EPI ISL 561023|B.1.1.264|Gambia|2020-05-16	Africa|hCoV-19/South Africa/KRISP-0130/2020|EPI ISL 467482|B.1.1.57|South Africa|2020-05-13	0.0001392797	Africa
Africa|hCoV-19/Gambia/GC19-1572/2020|EPI ISL 561014|B.1.1|Gambia|2020-05-20	Africa|hCoV-19/South Africa/KRISP-0130/2020|EPI ISL 467482|B.1.1.57|South Africa|2020-05-13	0.0001045814	Africa
Africa|hCoV-19/Gambia/GC19-1575/2020|EPI ISL 561026|B.1.1|Gambia|2020-05-20	Africa|hCoV-19/South Africa/KRISP-0130/2020|EPI ISL 467482|B.1.1.57|South Africa|2020-05-13	0.0002081959	Africa
Africa|hCoV-19/Gambia/GC19-1606/2020|EPI ISL 561027|B.1.1|Gambia|2020-05-20	Africa|hCoV-19/South Africa/KRISP-0130/2020|EPI ISL 467482|B.1.1.57|South Africa|2020-05-13	0.0001392842	Africa
Africa|hCoV-19/Gambia/GC19-1706/2020|EPI ISL 561028|B.1.5|Gambia|2020-05-22	Africa|hCoV-19/South Africa/KRISP-0130/2020|EPI ISL 467482|B.1.1.57|South Africa|2020-05-13	0.0001049642	Africa
Africa|hCoV-19/Gambia/GC19-1814/2020|EPI ISL 561032|B.1.5|Gambia|2020-05-28	Africa|hCoV-19/South Africa/KRISP-0130/2020|EPI ISL 467482|B.1.1.57|South Africa|2020-05-13	0.0001060137	Africa
Africa|hCoV-19/Gambia/GC19-1818/2020|EPI ISL 561034|B.1.1|Gambia|2020-05-28	Africa|hCoV-19/South Africa/KRISP-0130/2020|EPI ISL 467482|B.1.1.57|South Africa|2020-05-13	0.0002016274	Africa
Africa|hCoV-19/Gambia/GC19-1983/2020|EPI ISL 561038|B.1.1|Gambia|2020-06-07	Africa|hCoV-19/South Africa/KRISP-0130/2020|EPI ISL 467482|B.1.1.57|South Africa|2020-05-13	0.0002016211	Africa
Africa|hCoV-19/Gambia/GC19-2197/2020|EPI ISL 561040|B.1.292|Gambia|2020-06-26	Africa|hCoV-19/South Africa/KRISP-0130/2020|EPI ISL 467482|B.1.1.57|South Africa|2020-05-13	0.0003049262	Africa
Africa|hCoV-19/Gambia/GC19-2427/2020|EPI ISL 561105|B.1.1.293|Gambia|2020-07-21	Africa|hCoV-19/South Africa/KRISP-0130/2020|EPI ISL 467482|B.1.1.57|South Africa|2020-05-13	0.0002352768	Africa
Africa|hCoV-19/Gambia/GC19-2443/2020|EPI ISL 561106|B.1.5|Gambia|2020-07-21	Africa|hCoV-19/South Africa/KRISP-0130/2020|EPI ISL 467482|B.1.1.57|South Africa|2020-05-13	0.0001767705	Africa
Africa|hCoV-19/Gambia/GC19-2450/2020|EPI ISL 561107|B.1.5.12|Gambia|2020-07-21	Africa|hCoV-19/South Africa/KRISP-0130/2020|EPI ISL 467482|B.1.1.57|South Africa|2020-05-13	0.0003697232	Africa
Africa|hCoV-19/Gambia/GC19-2459/2020|EPI ISL 561108|B.1.1.293|Gambia|2020-07-21	Africa|hCoV-19/South Africa/KRISP-0130/2020|EPI ISL 467482|B.1.1.57|South Africa|2020-05-13	0.0002032786	Africa
Africa|hCoV-19/Gambia/GC19-2469/2020|EPI ISL 561109|B.1.5|Gambia|2020-07-21	Africa|hCoV-19/South Africa/KRISP-0130/2020|EPI ISL 467482|B.1.1.57|South Africa|2020-05-13	0.0001723476	Africa
Africa|hCoV-19/Gambia/GC19-2473/2020|EPI ISL 561110|B.1.5.12|Gambia|2020-07-21	Africa|hCoV-19/South Africa/KRISP-0130/2020|EPI ISL 467482|B.1.1.57|South Africa|2020-05-13	0.0004033602	Africa
Africa|hCoV-19/Gambia/GC19-2498/2020|EPI ISL 561111|B.1.292|Gambia|2020-07-21	Africa|hCoV-19/South Africa/KRISP-0130/2020|EPI ISL 467482|B.1.1.57|South Africa|2020-05-13	0.0003360815	Africa
Africa|hCoV-19/Gambia/GC19-2525/2020|EPI ISL 561113|B.1.1.293|Gambia|2020-07-21	Africa|hCoV-19/South Africa/KRISP-0130/2020|EPI ISL 467482|B.1.1.57|South Africa|2020-05-13	0.0002016191	Africa
Africa|hCoV-19/Gambia/GC19-2526/2020|EPI ISL 561114|B.1.5.12|Gambia|2020-07-21	Africa|hCoV-19/South Africa/KRISP-0130/2020|EPI ISL 467482|B.1.1.57|South Africa|2020-05-13	0.0004033682	Africa
Africa|hCoV-19/Gambia/GC19-2629/2020|EPI ISL 561123|B.1.5.12|Gambia|2020-07-21	Africa|hCoV-19/South Africa/KRISP-0130/2020|EPI ISL 467482|B.1.1.57|South Africa|2020-05-13	0.0003727294	Africa
Africa|hCoV-19/Gambia/GC19-2632/2020|EPI ISL 561124|B.1.5.12|Gambia|2020-07-21	Africa|hCoV-19/South Africa/KRISP-0130/2020|EPI ISL 467482|B.1.1.57|South Africa|2020-05-13	0.0003724518	Africa
Africa|hCoV-19/Gambia/GC19-2638/2020|EPI ISL 561126|B.1.5.12|Gambia|2020-07-21	Africa|hCoV-19/South Africa/KRISP-0130/2020|EPI ISL 467482|B.1.1.57|South Africa|2020-05-13	0.0003469033	Africa
Africa|hCoV-19/Gambia/GC19-2652/2020|EPI ISL 561128|B.1.5.12|Gambia|2020-07-21	Africa|hCoV-19/South Africa/KRISP-0130/2020|EPI ISL 467482|B.1.1.57|South Africa|2020-05-13	0.0002689934	Africa
Africa|hCoV-19/Gambia/GC19-2654/2020|EPI ISL 561130|B.1.292|Gambia|2020-07-21	Africa|hCoV-19/South Africa/KRISP-0130/2020|EPI ISL 467482|B.1.1.57|South Africa|2020-05-13	0.0003697343	Africa
Africa|hCoV-19/Gambia/GC19-2663/2020|EPI ISL 561133|B.1.1.293|Gambia|2020-07-21	Africa|hCoV-19/South Africa/KRISP-0130/2020|EPI ISL 467482|B.1.1.57|South Africa|2020-05-13	0.0002352270	Africa
Africa|hCoV-19/Gambia/GC19-2707/2020|EPI ISL 561134|B.1.1.293|Gambia|2020-07-21	Africa|hCoV-19/South Africa/KRISP-0130/2020|EPI ISL 467482|B.1.1.57|South Africa|2020-05-13	0.0002708473	Africa
Africa|hCoV-19/Gambia/GC19-2711/2020|EPI ISL 561135|B.1.5.12|Gambia|2020-07-21	Africa|hCoV-19/South Africa/KRISP-0130/2020|EPI ISL 467482|B.1.1.57|South Africa|2020-05-13	0.0003360747	Africa
Africa|hCoV-19/Gambia/GC19-2730/2020|EPI ISL 561136|B.1.5.12|Gambia|2020-07-21	Africa|hCoV-19/South Africa/KRISP-0130/2020|EPI ISL 467482|B.1.1.57|South Africa|2020-05-13	0.0004740983	Africa
Africa|hCoV-19/Gambia/GC19-2731/2020|EPI ISL 561137|B.1.1.293|Gambia|2020-07-21	Africa|hCoV-19/South Africa/KRISP-0130/2020|EPI ISL 467482|B.1.1.57|South Africa|2020-05-13	0.0002016326	Africa
Africa|hCoV-19/Gambia/GC19-2828/2020|EPI ISL 561150|B.1.361|Gambia|2020-07-24	Africa|hCoV-19/South Africa/KRISP-0130/2020|EPI ISL 467482|B.1.1.57|South Africa|2020-05-13	0.0003361187	Africa
Africa|hCoV-19/Gambia/GC19-2842/2020|EPI ISL 561151|B.1.1|Gambia|2020-07-24	Africa|hCoV-19/South Africa/KRISP-0130/2020|EPI ISL 467482|B.1.1.57|South Africa|2020-05-13	0.0002688570	Africa
Africa|hCoV-19/Gambia/GC19-2898/2020|EPI ISL 561153|B.1.5.12|Gambia|2020-07-24	Africa|hCoV-19/South Africa/KRISP-0130/2020|EPI ISL 467482|B.1.1.57|South Africa|2020-05-13	0.0003360973	Africa
Africa|hCoV-19/Gambia/GC19-2904/2020|EPI ISL 561154|B.1.1|Gambia|2020-07-24	Africa|hCoV-19/South Africa/KRISP-0130/2020|EPI ISL 467482|B.1.1.57|South Africa|2020-05-13	0.0002688480	Africa
Africa|hCoV-19/Gambia/GC19-2947/2020|EPI ISL 561155|B.1.5.12|Gambia|2020-07-24	Africa|hCoV-19/South Africa/KRISP-0130/2020|EPI ISL 467482|B.1.1.57|South Africa|2020-05-13	0.0003697058	Africa
Africa|hCoV-19/Gambia/GC19-2973/2020|EPI ISL 561156|B.1.1.293|Gambia|2020-07-24	Africa|hCoV-19/South Africa/KRISP-0130/2020|EPI ISL 467482|B.1.1.57|South Africa|2020-05-13	0.0001680085	Africa
Africa|hCoV-19/Gambia/GC19-2977/2020|EPI ISL 561157|B.1.1.293|Gambia|2020-07-24	Africa|hCoV-19/South Africa/KRISP-0130/2020|EPI ISL 467482|B.1.1.57|South Africa|2020-05-13	0.0001680142	Africa
Africa|hCoV-19/Gambia/GC19-2985/2020|EPI ISL 561158|B.1.5.12|Gambia|2020-07-24	Africa|hCoV-19/South Africa/KRISP-0130/2020|EPI ISL 467482|B.1.1.57|South Africa|2020-05-13	0.0002688489	Africa
Africa|hCoV-19/Gambia/GC19-2991/2020|EPI ISL 561159|B.1.1|Gambia|2020-07-24	Africa|hCoV-19/South Africa/KRISP-0130/2020|EPI ISL 467482|B.1.1.57|South Africa|2020-05-13	0.0002352688	Africa
Africa|hCoV-19/Gambia/GC19-3064/2020|EPI ISL 561160|B.1.1|Gambia|2020-07-25	Africa|hCoV-19/South Africa/KRISP-0130/2020|EPI ISL 467482|B.1.1.57|South Africa|2020-05-13	0.0002688660	Africa
Africa|hCoV-19/Gambia/GC19-3065/2020|EPI ISL 561161|B.1.5.12|Gambia|2020-07-25	Africa|hCoV-19/South Africa/KRISP-0130/2020|EPI ISL 467482|B.1.1.57|South Africa|2020-05-13	0.0004102117	Africa
Africa|hCoV-19/Gambia/GC19-3081/2020|EPI ISL 561162|B.1.1|Gambia|2020-07-25	Africa|hCoV-19/South Africa/KRISP-0130/2020|EPI ISL 467482|B.1.1.57|South Africa|2020-05-13	0.0002688569	Africa
Africa|hCoV-19/Gambia/GC19-3085/2020|EPI ISL 561163|B.1.1.293|Gambia|2020-07-25	Africa|hCoV-19/South Africa/KRISP-0130/2020|EPI ISL 467482|B.1.1.57|South Africa|2020-05-13	0.0002031451	Africa
Africa|hCoV-19/Gambia/GC19-3087/2020|EPI ISL 561041|B.1.292|Gambia|2020-07-25	Africa|hCoV-19/South Africa/KRISP-0130/2020|EPI ISL 467482|B.1.1.57|South Africa|2020-05-13	0.0003696970	Africa
Africa|hCoV-19/Gambia/GC19-3099/2020|EPI ISL 561164|B.1.1.242|Gambia|2020-07-25	Africa|hCoV-19/South Africa/KRISP-0130/2020|EPI ISL 467482|B.1.1.57|South Africa|2020-05-13	0.0002352302	Africa
Africa|hCoV-19/Gambia/GC19-3110/2020|EPI ISL 561165|B.1.1.293|Gambia|2020-07-25	Africa|hCoV-19/South Africa/KRISP-0130/2020|EPI ISL 467482|B.1.1.57|South Africa|2020-05-13	0.0002016211	Africa
Africa|hCoV-19/Gambia/GC19-3112/2020|EPI ISL 561166|B.1|Gambia|2020-07-25	Africa|hCoV-19/South Africa/KRISP-0130/2020|EPI ISL 467482|B.1.1.57|South Africa|2020-05-13	0.0004369487	Africa
Africa|hCoV-19/Gambia/GC19-3113/2020|EPI ISL 561167|B.1.1.293|Gambia|2020-07-25	Africa|hCoV-19/South Africa/KRISP-0130/2020|EPI ISL 467482|B.1.1.57|South Africa|2020-05-13	0.0001680085	Africa
Africa|hCoV-19/Gambia/GC19-3114/2020|EPI ISL 561168|B.1.1|Gambia|2020-07-25	Africa|hCoV-19/South Africa/KRISP-0130/2020|EPI ISL 467482|B.1.1.57|South Africa|2020-05-13	0.0002688480	Africa
Africa|hCoV-19/Gambia/GC19-3135/2020|EPI ISL 561169|B.1.5.12|Gambia|2020-07-27	Africa|hCoV-19/South Africa/KRISP-0130/2020|EPI ISL 467482|B.1.1.57|South Africa|2020-05-13	0.0002708510	Africa
Africa|hCoV-19/Gambia/GC19-3140/2020|EPI ISL 561042|B.1.5.12|Gambia|2020-07-27	Africa|hCoV-19/South Africa/KRISP-0130/2020|EPI ISL 467482|B.1.1.57|South Africa|2020-05-13	0.0004370013	Africa
Africa|hCoV-19/Gambia/GC19-3145/2020|EPI ISL 561170|B.1.1|Gambia|2020-07-27	Africa|hCoV-19/South Africa/KRISP-0130/2020|EPI ISL 467482|B.1.1.57|South Africa|2020-05-13	0.0002688570	Africa
Africa|hCoV-19/Gambia/GC19-3146/2020|EPI ISL 561171|B.1.5.12|Gambia|2020-07-27	Africa|hCoV-19/South Africa/KRISP-0130/2020|EPI ISL 467482|B.1.1.57|South Africa|2020-05-13	0.0002709363	Africa
Africa|hCoV-19/Gambia/GC19-3165/2020|EPI ISL 561043|B.1.1.293|Gambia|2020-07-27	Africa|hCoV-19/South Africa/KRISP-0130/2020|EPI ISL 467482|B.1.1.57|South Africa|2020-05-13	0.0001680085	Africa
Africa|hCoV-19/Gambia/GC19-3166/2020|EPI ISL 561044|B.1.5.12|Gambia|2020-07-27	Africa|hCoV-19/South Africa/KRISP-0130/2020|EPI ISL 467482|B.1.1.57|South Africa|2020-05-13	0.0002708419	Africa
Africa|hCoV-19/Gambia/GC19-3189/2020|EPI ISL 561045|B.1.5|Gambia|2020-07-27	Africa|hCoV-19/South Africa/KRISP-0130/2020|EPI ISL 467482|B.1.1.57|South Africa|2020-05-13	0.0001709314	Africa
Africa|hCoV-19/Gambia/GC19-3192/2020|EPI ISL 561046|B.1.5|Gambia|2020-07-27	Africa|hCoV-19/South Africa/KRISP-0130/2020|EPI ISL 467482|B.1.1.57|South Africa|2020-05-13	0.0001354337	Africa
Africa|hCoV-19/Gambia/GC19-3193/2020|EPI ISL 561047|B.1.5.12|Gambia|2020-07-27	Africa|hCoV-19/South Africa/KRISP-0130/2020|EPI ISL 467482|B.1.1.57|South Africa|2020-05-13	0.0002708327	Africa
Africa|hCoV-19/Gambia/GC19-3208/2020|EPI ISL 561048|B.1.5.12|Gambia|2020-07-27	Africa|hCoV-19/South Africa/KRISP-0130/2020|EPI ISL 467482|B.1.1.57|South Africa|2020-05-13	0.0003386119	Africa
Africa|hCoV-19/Gambia/GC19-3209/2020|EPI ISL 561049|B.1.5.12|Gambia|2020-07-27	Africa|hCoV-19/South Africa/KRISP-0130/2020|EPI ISL 467482|B.1.1.57|South Africa|2020-05-13	0.0002370059	Africa
Africa|hCoV-19/Gambia/GC19-3210/2020|EPI ISL 561050|B.1.5.12|Gambia|2020-07-27	Africa|hCoV-19/South Africa/KRISP-0130/2020|EPI ISL 467482|B.1.1.57|South Africa|2020-05-13	0.0002428222	Africa
Africa|hCoV-19/Gambia/GC19-3214/2020|EPI ISL 561051|B.1.1.293|Gambia|2020-07-27	Africa|hCoV-19/South Africa/KRISP-0130/2020|EPI ISL 467482|B.1.1.57|South Africa|2020-05-13	0.0001692841	Africa
Africa|hCoV-19/Gambia/GC19-3219/2020|EPI ISL 561052|B.1.5.12|Gambia|2020-07-27	Africa|hCoV-19/South Africa/KRISP-0130/2020|EPI ISL 467482|B.1.1.57|South Africa|2020-05-13	0.0002688850	Africa
Africa|hCoV-19/Gambia/GC19-3246/2020|EPI ISL 561053|B.1.5.12|Gambia|2020-07-27	Africa|hCoV-19/South Africa/KRISP-0130/2020|EPI ISL 467482|B.1.1.57|South Africa|2020-05-13	0.0002708656	Africa
Africa|hCoV-19/Gambia/GC19-3255/2020|EPI ISL 561054|B.1.177|Gambia|2020-07-27	Africa|hCoV-19/South Africa/KRISP-0130/2020|EPI ISL 467482|B.1.1.57|South Africa|2020-05-13	0.0001015712	Africa
Africa|hCoV-19/Gambia/GC19-3266/2020|EPI ISL 561055|B.1.5|Gambia|2020-07-27	Africa|hCoV-19/South Africa/KRISP-0130/2020|EPI ISL 467482|B.1.1.57|South Africa|2020-05-13	0.0000677059	Africa
Africa|hCoV-19/Gambia/GC19-3267/2020|EPI ISL 561056|B.1.5.12|Gambia|2020-07-27	Africa|hCoV-19/South Africa/KRISP-0130/2020|EPI ISL 467482|B.1.1.57|South Africa|2020-05-13	0.0002031458	Africa
Africa|hCoV-19/Gambia/GC19-3278/2020|EPI ISL 561058|B.1.5.12|Gambia|2020-07-27	Africa|hCoV-19/South Africa/KRISP-0130/2020|EPI ISL 467482|B.1.1.57|South Africa|2020-05-13	0.0002369762	Africa
Africa|hCoV-19/Gambia/GC19-3301/2020|EPI ISL 561059|B.1.5.12|Gambia|2020-07-27	Africa|hCoV-19/South Africa/KRISP-0130/2020|EPI ISL 467482|B.1.1.57|South Africa|2020-05-13	0.0002370003	Africa
Africa|hCoV-19/Gambia/GC19-3317/2020|EPI ISL 561060|B.1.5|Gambia|2020-07-27	Africa|hCoV-19/South Africa/KRISP-0130/2020|EPI ISL 467482|B.1.1.57|South Africa|2020-05-13	0.0001344479	Africa
Africa|hCoV-19/Gambia/GC19-3323/2020|EPI ISL 561061|B.1.5|Gambia|2020-07-27	Africa|hCoV-19/South Africa/KRISP-0130/2020|EPI ISL 467482|B.1.1.57|South Africa|2020-05-13	0.0001015756	Africa
Africa|hCoV-19/Gambia/GC19-3358/2020|EPI ISL 561062|B.1.1.293|Gambia|2020-07-27	Africa|hCoV-19/South Africa/KRISP-0130/2020|EPI ISL 467482|B.1.1.57|South Africa|2020-05-13	0.0002688479	Africa
Africa|hCoV-19/Gambia/GC19-3365/2020|EPI ISL 561063|B.1.5.12|Gambia|2020-07-27	Africa|hCoV-19/South Africa/KRISP-0130/2020|EPI ISL 467482|B.1.1.57|South Africa|2020-05-13	0.0003047270	Africa
Africa|hCoV-19/Gambia/GC19-3373/2020|EPI ISL 561064|B.1.5|Gambia|2020-07-27	Africa|hCoV-19/South Africa/KRISP-0130/2020|EPI ISL 467482|B.1.1.57|South Africa|2020-05-13	0.0001692905	Africa
Africa|hCoV-19/Gambia/GC19-3374/2020|EPI ISL 561065|B.1.5.12|Gambia|2020-07-27	Africa|hCoV-19/South Africa/KRISP-0130/2020|EPI ISL 467482|B.1.1.57|South Africa|2020-05-13	0.0002708418	Africa
Africa|hCoV-19/Gambia/GC19-3375/2020|EPI ISL 561066|B.1.5.12|Gambia|2020-07-27	Africa|hCoV-19/South Africa/KRISP-0130/2020|EPI ISL 467482|B.1.1.57|South Africa|2020-05-13	0.0002369762	Africa
Africa|hCoV-19/Gambia/GC19-3380/2020|EPI ISL 561067|B.1.5.12|Gambia|2020-07-27	Africa|hCoV-19/South Africa/KRISP-0130/2020|EPI ISL 467482|B.1.1.57|South Africa|2020-05-13	0.0002708602	Africa
Africa|hCoV-19/Gambia/GC19-3381/2020|EPI ISL 561068|B.1.5.12|Gambia|2020-07-27	Africa|hCoV-19/South Africa/KRISP-0130/2020|EPI ISL 467482|B.1.1.57|South Africa|2020-05-13	0.0004369632	Africa
Africa|hCoV-19/Gambia/GC19-3396/2020|EPI ISL 561069|B.1.5.12|Gambia|2020-07-27	Africa|hCoV-19/South Africa/KRISP-0130/2020|EPI ISL 467482|B.1.1.57|South Africa|2020-05-13	0.0004033426	Africa
Africa|hCoV-19/Gambia/GC19-3398/2020|EPI ISL 561070|B.1.1.242|Gambia|2020-07-27	Africa|hCoV-19/South Africa/KRISP-0130/2020|EPI ISL 467482|B.1.1.57|South Africa|2020-05-13	0.0003360669	Africa
Africa|hCoV-19/Gambia/GC19-3399/2020|EPI ISL 561172|B.1.5|Gambia|2020-07-27	Africa|hCoV-19/South Africa/KRISP-0130/2020|EPI ISL 467482|B.1.1.57|South Africa|2020-05-13	0.0001680497	Africa
Africa|hCoV-19/Gambia/GC19-3400/2020|EPI ISL 561173|B.1.5|Gambia|2020-07-27	Africa|hCoV-19/South Africa/KRISP-0130/2020|EPI ISL 467482|B.1.1.57|South Africa|2020-05-13	0.0002352665	Africa
Africa|hCoV-19/Gambia/GC19-3407/2020|EPI ISL 561174|B.1.1.242|Gambia|2020-07-27	Africa|hCoV-19/South Africa/KRISP-0130/2020|EPI ISL 467482|B.1.1.57|South Africa|2020-05-13	0.0002016489	Africa
Africa|hCoV-19/Gambia/GC19-3411/2020|EPI ISL 561175|B.1.5.12|Gambia|2020-07-27	Africa|hCoV-19/South Africa/KRISP-0130/2020|EPI ISL 467482|B.1.1.57|South Africa|2020-05-13	0.0003414358	Africa
Africa|hCoV-19/Gambia/GC19-3418/2020|EPI ISL 561176|B.1.1.242|Gambia|2020-07-27	Africa|hCoV-19/South Africa/KRISP-0130/2020|EPI ISL 467482|B.1.1.57|South Africa|2020-05-13	0.0002688607	Africa
Africa|hCoV-19/Gambia/GC19-3429/2020|EPI ISL 561178|B.1.5.12|Gambia|2020-07-27	Africa|hCoV-19/South Africa/KRISP-0130/2020|EPI ISL 467482|B.1.1.57|South Africa|2020-05-13	0.0002688490	Africa
Africa|hCoV-19/Gambia/GC19-3432/2020|EPI ISL 561179|B.1.5.12|Gambia|2020-07-27	Africa|hCoV-19/South Africa/KRISP-0130/2020|EPI ISL 467482|B.1.1.57|South Africa|2020-05-13	0.0004402610	Africa
Africa|hCoV-19/Gambia/GC19-3438/2020|EPI ISL 561180|B.1.5.12|Gambia|2020-07-27	Africa|hCoV-19/South Africa/KRISP-0130/2020|EPI ISL 467482|B.1.1.57|South Africa|2020-05-13	0.0004033656	Africa
Africa|hCoV-19/Gambia/GC19-3445/2020|EPI ISL 561181|B.1.5.12|Gambia|2020-07-27	Africa|hCoV-19/South Africa/KRISP-0130/2020|EPI ISL 467482|B.1.1.57|South Africa|2020-05-13	0.0004705854	Africa
Africa|hCoV-19/Gambia/GC19-3448/2020|EPI ISL 561183|B.1.5|Gambia|2020-07-27	Africa|hCoV-19/South Africa/KRISP-0130/2020|EPI ISL 467482|B.1.1.57|South Africa|2020-05-13	0.0002051058	Africa
Africa|hCoV-19/Gambia/GC19-3497/2020|EPI ISL 561184|B.1.5.12|Gambia|2020-07-27	Africa|hCoV-19/South Africa/KRISP-0130/2020|EPI ISL 467482|B.1.1.57|South Africa|2020-05-13	0.0004033155	Africa
Africa|hCoV-19/Gambia/GC19-3503/2020|EPI ISL 561186|B.1.5.12|Gambia|2020-07-27	Africa|hCoV-19/South Africa/KRISP-0130/2020|EPI ISL 467482|B.1.1.57|South Africa|2020-05-13	0.0003072231	Africa
Africa|hCoV-19/Gambia/GC19-3504/2020|EPI ISL 561187|B.1.5.12|Gambia|2020-07-27	Africa|hCoV-19/South Africa/KRISP-0130/2020|EPI ISL 467482|B.1.1.57|South Africa|2020-05-13	0.0003724644	Africa
Africa|hCoV-19/Gambia/GC19-3505/2020|EPI ISL 561188|B.1.5.12|Gambia|2020-07-27	Africa|hCoV-19/South Africa/KRISP-0130/2020|EPI ISL 467482|B.1.1.57|South Africa|2020-05-13	0.0003361019	Africa
Africa|hCoV-19/Gambia/GC19-3529/2020|EPI ISL 561191|B.1.5.12|Gambia|2020-07-27	Africa|hCoV-19/South Africa/KRISP-0130/2020|EPI ISL 467482|B.1.1.57|South Africa|2020-05-13	0.0004033521	Africa
Africa|hCoV-19/Gambia/GC19-3530/2020|EPI ISL 561192|B.1.5.12|Gambia|2020-07-27	Africa|hCoV-19/South Africa/KRISP-0130/2020|EPI ISL 467482|B.1.1.57|South Africa|2020-05-13	0.0002757610	Africa
Africa|hCoV-19/Gambia/GC19-3533/2020|EPI ISL 561193|B.1.1.293|Gambia|2020-07-27	Africa|hCoV-19/South Africa/KRISP-0130/2020|EPI ISL 467482|B.1.1.57|South Africa|2020-05-13	0.0002016394	Africa
Africa|hCoV-19/Gambia/GC19-3535/2020|EPI ISL 561194|B.1.1.242|Gambia|2020-07-27	Africa|hCoV-19/South Africa/KRISP-0130/2020|EPI ISL 467482|B.1.1.57|South Africa|2020-05-13	0.0002688517	Africa
Africa|hCoV-19/Gambia/GC19-3550/2020|EPI ISL 561195|B.1.5.12|Gambia|2020-07-27	Africa|hCoV-19/South Africa/KRISP-0130/2020|EPI ISL 467482|B.1.1.57|South Africa|2020-05-13	0.0003697269	Africa
Africa|hCoV-19/Gambia/GC19-3565/2020|EPI ISL 561196|B.1.5.12|Gambia|2020-07-27	Africa|hCoV-19/South Africa/KRISP-0130/2020|EPI ISL 467482|B.1.1.57|South Africa|2020-05-13	0.0003024612	Africa
Africa|hCoV-19/Gambia/GC19-3578/2020|EPI ISL 561197|B.1.5.12|Gambia|2020-07-27	Africa|hCoV-19/South Africa/KRISP-0130/2020|EPI ISL 467482|B.1.1.57|South Africa|2020-05-13	0.0003362329	Africa
Africa|hCoV-19/Gambia/GC19-3629/2020|EPI ISL 561199|B.1.5.12|Gambia|2020-07-27	Africa|hCoV-19/South Africa/KRISP-0130/2020|EPI ISL 467482|B.1.1.57|South Africa|2020-05-13	0.0004369824	Africa
Africa|hCoV-19/Gambia/GC19-3656/2020|EPI ISL 561201|B.1.5.12|Gambia|2020-07-27	Africa|hCoV-19/South Africa/KRISP-0130/2020|EPI ISL 467482|B.1.1.57|South Africa|2020-05-13	0.0003361086	Africa
Africa|hCoV-19/Gambia/GC19-3659/2020|EPI ISL 561202|B.1.1|Gambia|2020-07-27	Africa|hCoV-19/South Africa/KRISP-0130/2020|EPI ISL 467482|B.1.1.57|South Africa|2020-05-13	0.0002352633	Africa
Africa|hCoV-19/Gambia/GC19-3666/2020|EPI ISL 561204|B.1.5.12|Gambia|2020-07-27	Africa|hCoV-19/South Africa/KRISP-0130/2020|EPI ISL 467482|B.1.1.57|South Africa|2020-05-13	0.0004066360	Africa
Africa|hCoV-19/Gambia/GC19-3769/2020|EPI ISL 561072|B.1.292|Gambia|2020-07-27	Africa|hCoV-19/South Africa/KRISP-0130/2020|EPI ISL 467482|B.1.1.57|South Africa|2020-05-13	0.0003413496	Africa
Africa|hCoV-19/Gambia/GC19-3773/2020|EPI ISL 561073|B.1.5.12|Gambia|2020-07-27	Africa|hCoV-19/South Africa/KRISP-0130/2020|EPI ISL 467482|B.1.1.57|South Africa|2020-05-13	0.0004033426	Africa
Africa|hCoV-19/Gambia/GC19-3774/2020|EPI ISL 561074|B.1.5.12|Gambia|2020-07-27	Africa|hCoV-19/South Africa/KRISP-0130/2020|EPI ISL 467482|B.1.1.57|South Africa|2020-05-13	0.0003697232	Africa
Africa|hCoV-19/Gambia/GC19-3794/2020|EPI ISL 561078|B.1.5.12|Gambia|2020-07-27	Africa|hCoV-19/South Africa/KRISP-0130/2020|EPI ISL 467482|B.1.1.57|South Africa|2020-05-13	0.0003755026	Africa
Africa|hCoV-19/Gambia/GC19-3796/2020|EPI ISL 561079|B.1.5.12|Gambia|2020-07-27	Africa|hCoV-19/South Africa/KRISP-0130/2020|EPI ISL 467482|B.1.1.57|South Africa|2020-05-13	0.0004033235	Africa
Africa|hCoV-19/Gambia/GC19-3798/2020|EPI ISL 561080|B.1.1.242|Gambia|2020-07-27	Africa|hCoV-19/South Africa/KRISP-0130/2020|EPI ISL 467482|B.1.1.57|South Africa|2020-05-13	0.0003054064	Africa
Africa|hCoV-19/Gambia/GC19-3799/2020|EPI ISL 561081|B.1.1.242|Gambia|2020-07-27	Africa|hCoV-19/South Africa/KRISP-0130/2020|EPI ISL 467482|B.1.1.57|South Africa|2020-05-13	0.0003024409	Africa
Africa|hCoV-19/Gambia/GC19-3802/2020|EPI ISL 561082|B.1.5.12|Gambia|2020-07-27	Africa|hCoV-19/South Africa/KRISP-0130/2020|EPI ISL 467482|B.1.1.57|South Africa|2020-05-13	0.0004369574	Africa
Africa|hCoV-19/Gambia/GC19-3805/2020|EPI ISL 561083|B.1.5.12|Gambia|2020-07-27	Africa|hCoV-19/South Africa/KRISP-0130/2020|EPI ISL 467482|B.1.1.57|South Africa|2020-05-13	0.0004033331	Africa
Africa|hCoV-19/Gambia/GC19-3806/2020|EPI ISL 561084|B.1.1.293|Gambia|2020-07-27	Africa|hCoV-19/South Africa/KRISP-0130/2020|EPI ISL 467482|B.1.1.57|South Africa|2020-05-13	0.0002016231	Africa
Africa|hCoV-19/Gambia/GC19-3807/2020|EPI ISL 561085|B.1.1.293|Gambia|2020-07-27	Africa|hCoV-19/South Africa/KRISP-0130/2020|EPI ISL 467482|B.1.1.57|South Africa|2020-05-13	0.0002352498	Africa
Africa|hCoV-19/Gambia/GC19-3812/2020|EPI ISL 561086|B.1.1.293|Gambia|2020-07-27	Africa|hCoV-19/South Africa/KRISP-0130/2020|EPI ISL 467482|B.1.1.57|South Africa|2020-05-13	0.0002694146	Africa
Africa|hCoV-19/Gambia/GC19-3813/2020|EPI ISL 561087|B.1.1.293|Gambia|2020-07-27	Africa|hCoV-19/South Africa/KRISP-0130/2020|EPI ISL 467482|B.1.1.57|South Africa|2020-05-13	0.0002352419	Africa
Africa|hCoV-19/Gambia/GC19-3814/2020|EPI ISL 561088|B.1|Gambia|2020-07-27	Africa|hCoV-19/South Africa/KRISP-0130/2020|EPI ISL 467482|B.1.1.57|South Africa|2020-05-13	0.0005042729	Africa
Africa|hCoV-19/Gambia/GC19-3816/2020|EPI ISL 561089|B.1.1.293|Gambia|2020-07-27	Africa|hCoV-19/South Africa/KRISP-0130/2020|EPI ISL 467482|B.1.1.57|South Africa|2020-05-13	0.0002031313	Africa
Africa|hCoV-19/Gambia/GC19-3818/2020|EPI ISL 561090|B.1.1.293|Gambia|2020-07-27	Africa|hCoV-19/South Africa/KRISP-0130/2020|EPI ISL 467482|B.1.1.57|South Africa|2020-05-13	0.0003024601	Africa
Africa|hCoV-19/Gambia/GC19-3820/2020|EPI ISL 561091|B.1.1.293|Gambia|2020-07-27	Africa|hCoV-19/South Africa/KRISP-0130/2020|EPI ISL 467482|B.1.1.57|South Africa|2020-05-13	0.0002352419	Africa
Africa|hCoV-19/Gambia/GC19-3821/2020|EPI ISL 561092|B.1.5.12|Gambia|2020-07-27	Africa|hCoV-19/South Africa/KRISP-0130/2020|EPI ISL 467482|B.1.1.57|South Africa|2020-05-13	0.0003102161	Africa
Africa|hCoV-19/Gambia/GC19-3822/2020|EPI ISL 561093|B.1.5.12|Gambia|2020-07-27	Africa|hCoV-19/South Africa/KRISP-0130/2020|EPI ISL 467482|B.1.1.57|South Africa|2020-05-13	0.0004033426	Africa
Africa|hCoV-19/Gambia/GC19-3823/2020|EPI ISL 561094|B.1.5.12|Gambia|2020-07-27	Africa|hCoV-19/South Africa/KRISP-0130/2020|EPI ISL 467482|B.1.1.57|South Africa|2020-05-13	0.0004063590	Africa
Africa|hCoV-19/Gambia/GC19-3835/2020|EPI ISL 561096|B.1.1.293|Gambia|2020-07-27	Africa|hCoV-19/South Africa/KRISP-0130/2020|EPI ISL 467482|B.1.1.57|South Africa|2020-05-13	0.0002016298	Africa
Africa|hCoV-19/Gambia/GC19-3836/2020|EPI ISL 561097|B.1.5.12|Gambia|2020-07-27	Africa|hCoV-19/South Africa/KRISP-0130/2020|EPI ISL 467482|B.1.1.57|South Africa|2020-05-13	0.0003696984	Africa
Africa|hCoV-19/Gambia/GC19-3839/2020|EPI ISL 561098|B.1.5.12|Gambia|2020-07-27	Africa|hCoV-19/South Africa/KRISP-0130/2020|EPI ISL 467482|B.1.1.57|South Africa|2020-05-13	0.0004033426	Africa
Africa|hCoV-19/Gambia/GC19-3842/2020|EPI ISL 561099|B.1.1.293|Gambia|2020-07-27	Africa|hCoV-19/South Africa/KRISP-0130/2020|EPI ISL 467482|B.1.1.57|South Africa|2020-05-13	0.0003024661	Africa
Africa|hCoV-19/Gambia/GC19-3846/2020|EPI ISL 561100|B.1.1.293|Gambia|2020-07-27	Africa|hCoV-19/South Africa/KRISP-0130/2020|EPI ISL 467482|B.1.1.57|South Africa|2020-05-13	0.0002688534	Africa
Africa|hCoV-19/Gambia/GC19-3852/2020|EPI ISL 561101|B.1.5.12|Gambia|2020-07-27	Africa|hCoV-19/South Africa/KRISP-0130/2020|EPI ISL 467482|B.1.1.57|South Africa|2020-05-13	0.0004096797	Africa
Africa|hCoV-19/Gambia/GC19-3854/2020|EPI ISL 561102|B.1.1.293|Gambia|2020-07-27	Africa|hCoV-19/South Africa/KRISP-0130/2020|EPI ISL 467482|B.1.1.57|South Africa|2020-05-13	0.0003024661	Africa
Africa|hCoV-19/Gambia/GC192573/2020|EPI ISL 561115|B.1.5.12|Gambia|2020-07-21	Africa|hCoV-19/South Africa/KRISP-0130/2020|EPI ISL 467482|B.1.1.57|South Africa|2020-05-13	0.0004033602	Africa
Africa|hCoV-19/Gambia/GC192576/2020|EPI ISL 561117|B.1.5.12|Gambia|2020-07-21	Africa|hCoV-19/South Africa/KRISP-0130/2020|EPI ISL 467482|B.1.1.57|South Africa|2020-05-13	0.0003049614	Africa
Africa|hCoV-19/Gambia/GC192579/2020|EPI ISL 561118|B.1.5.12|Gambia|2020-07-21	Africa|hCoV-19/South Africa/KRISP-0130/2020|EPI ISL 467482|B.1.1.57|South Africa|2020-05-13	0.0003067489	Africa
Africa|hCoV-19/Gambia/GC192602/2020|EPI ISL 561120|B.1.1.293|Gambia|2020-07-21	Africa|hCoV-19/South Africa/KRISP-0130/2020|EPI ISL 467482|B.1.1.57|South Africa|2020-05-13	0.0003024601	Africa
Africa|hCoV-19/Gambia/GC192610/2020|EPI ISL 561121|B.1.1.293|Gambia|2020-07-21	Africa|hCoV-19/South Africa/KRISP-0130/2020|EPI ISL 467482|B.1.1.57|South Africa|2020-05-13	0.0003024601	Africa
Africa|hCoV-19/Gambia/GC192751/2020|EPI ISL 561138|B.1.5.12|Gambia|2020-07-21	Africa|hCoV-19/South Africa/KRISP-0130/2020|EPI ISL 467482|B.1.1.57|South Africa|2020-05-13	0.0004369911	Africa
Africa|hCoV-19/Gambia/GC192756/2020|EPI ISL 561139|B.1.5.12|Gambia|2020-07-22	Africa|hCoV-19/South Africa/KRISP-0130/2020|EPI ISL 467482|B.1.1.57|South Africa|2020-05-13	0.0003697232	Africa
Africa|hCoV-19/Gambia/GC192772/2020|EPI ISL 561140|B.1.1|Gambia|2020-07-22	Africa|hCoV-19/South Africa/KRISP-0130/2020|EPI ISL 467482|B.1.1.57|South Africa|2020-05-13	0.0002688480	Africa
Africa|hCoV-19/Gambia/GC192778/2020|EPI ISL 561141|B.1.1|Gambia|2020-07-22	Africa|hCoV-19/South Africa/KRISP-0130/2020|EPI ISL 467482|B.1.1.57|South Africa|2020-05-13	0.0002688751	Africa
Africa|hCoV-19/Gambia/GC192781/2020|EPI ISL 561142|B.1.5.12|Gambia|2020-07-22	Africa|hCoV-19/South Africa/KRISP-0130/2020|EPI ISL 467482|B.1.1.57|South Africa|2020-05-13	0.0004033426	Africa
Africa|hCoV-19/Gambia/GC192782/2020|EPI ISL 561143|B.1.5.12|Gambia|2020-07-22	Africa|hCoV-19/South Africa/KRISP-0130/2020|EPI ISL 467482|B.1.1.57|South Africa|2020-05-13	0.0004033521	Africa
Africa|hCoV-19/Gambia/GC192786/2020|EPI ISL 561144|B.1.1.293|Gambia|2020-07-22	Africa|hCoV-19/South Africa/KRISP-0130/2020|EPI ISL 467482|B.1.1.57|South Africa|2020-05-13	0.0002352317	Africa
Africa|hCoV-19/Gambia/GC192789/2020|EPI ISL 561145|B.1|Gambia|2020-07-22	Africa|hCoV-19/South Africa/KRISP-0130/2020|EPI ISL 467482|B.1.1.57|South Africa|2020-05-13	0.0003360894	Africa
Africa|hCoV-19/Gambia/GC192811/2020|EPI ISL 561147|B.1.5.12|Gambia|2020-07-22	Africa|hCoV-19/South Africa/KRISP-0130/2020|EPI ISL 467482|B.1.1.57|South Africa|2020-05-13	0.0003757848	Africa
Africa|hCoV-19/Gambia/GC192812/2020|EPI ISL 561148|B.1.1.293|Gambia|2020-07-22	Africa|hCoV-19/South Africa/KRISP-0130/2020|EPI ISL 467482|B.1.1.57|South Africa|2020-05-13	0.0001680085	Africa
Africa|hCoV-19/Gambia/NPHL-038/2020|EPI ISL 561205|B.1.1|Gambia|2020	Africa|hCoV-19/South Africa/KRISP-0130/2020|EPI ISL 467482|B.1.1.57|South Africa|2020-05-13	0.0003024672	Africa
Africa|hCoV-19/Gambia/NPHL-061/2020|EPI ISL 561206|B.1.5.12|Gambia|2020	Africa|hCoV-19/South Africa/KRISP-0130/2020|EPI ISL 467482|B.1.1.57|South Africa|2020-05-13	0.0004705965	Africa
Africa|hCoV-19/Gambia/NPHL-1168/2020|EPI ISL 561212|B.1.5.12|Gambia|2020-06-27	Africa|hCoV-19/South Africa/KRISP-0130/2020|EPI ISL 467482|B.1.1.57|South Africa|2020-05-13	0.0004706247	Africa
Africa|hCoV-19/Gambia/NPHL-1208/2020|EPI ISL 561213|B.1.5.12|Gambia|2020-06-30	Africa|hCoV-19/South Africa/KRISP-0130/2020|EPI ISL 467482|B.1.1.57|South Africa|2020-05-13	0.0002384068	Africa
Africa|hCoV-19/Gambia/NPHL-1209/2020|EPI ISL 561214|B.1.5.12|Gambia|2020-06-30	Africa|hCoV-19/South Africa/KRISP-0130/2020|EPI ISL 467482|B.1.1.57|South Africa|2020-05-13	0.0002060049	Africa
Africa|hCoV-19/Gambia/NPHL-1212/2020|EPI ISL 561215|B.1.5.12|Gambia|2020-06-30	Africa|hCoV-19/South Africa/KRISP-0130/2020|EPI ISL 467482|B.1.1.57|South Africa|2020-05-13	0.0003360747	Africa
Africa|hCoV-19/Gambia/NPHL-1224/2020|EPI ISL 561217|B.1.1.293|Gambia|2020-06-30	Africa|hCoV-19/South Africa/KRISP-0130/2020|EPI ISL 467482|B.1.1.57|South Africa|2020-05-13	0.0001053522	Africa
Africa|hCoV-19/Gambia/NPHL-1230/2020|EPI ISL 561218|B.1.5|Gambia|2020-06-30	Africa|hCoV-19/South Africa/KRISP-0130/2020|EPI ISL 467482|B.1.1.57|South Africa|2020-05-13	0.0001702643	Africa
Africa|hCoV-19/Gambia/NPHL-1248/2020|EPI ISL 561222|B.1.5|Gambia|2020-07-01	Africa|hCoV-19/South Africa/KRISP-0130/2020|EPI ISL 467482|B.1.1.57|South Africa|2020-05-13	0.0001702529	Africa
Africa|hCoV-19/Gambia/NPHL-1258/2020|EPI ISL 561223|B.1.292|Gambia|2020-07-02	Africa|hCoV-19/South Africa/KRISP-0130/2020|EPI ISL 467482|B.1.1.57|South Africa|2020-05-13	0.0003024671	Africa
Africa|hCoV-19/Gambia/NPHL-1422/2020|EPI ISL 561228|B.1.5|Gambia|2020-07-04	Africa|hCoV-19/South Africa/KRISP-0130/2020|EPI ISL 467482|B.1.1.57|South Africa|2020-05-13	0.0001060062	Africa
Africa|hCoV-19/Gambia/NPHL-1424/2020|EPI ISL 561229|B.1.292|Gambia|2020-07-04	Africa|hCoV-19/South Africa/KRISP-0130/2020|EPI ISL 467482|B.1.1.57|South Africa|2020-05-13	0.0003025580	Africa
Africa|hCoV-19/Gambia/NPHL-1446/2020|EPI ISL 561230|B.1.5|Gambia|2020-07-04	Africa|hCoV-19/South Africa/KRISP-0130/2020|EPI ISL 467482|B.1.1.57|South Africa|2020-05-13	0.0001702529	Africa
Africa|hCoV-19/Gambia/NPHL-1477/2020|EPI ISL 561231|B.1.5|Gambia|2020	Africa|hCoV-19/South Africa/KRISP-0130/2020|EPI ISL 467482|B.1.1.57|South Africa|2020-05-13	0.0001758196	Africa
Africa|hCoV-19/Gambia/NPHL-1514/2020|EPI ISL 561232|B.1.1|Gambia|2020	Africa|hCoV-19/South Africa/KRISP-0130/2020|EPI ISL 467482|B.1.1.57|South Africa|2020-05-13	0.0002016143	Africa
Africa|hCoV-19/Gambia/NPHL-1641/2020|EPI ISL 561235|B.1.292|Gambia|2020-07-31	Africa|hCoV-19/South Africa/KRISP-0130/2020|EPI ISL 467482|B.1.1.57|South Africa|2020-05-13	0.0003482392	Africa
Africa|hCoV-19/Gambia/NPHL-1645/2020|EPI ISL 561236|B.1.1.293|Gambia|2020-08-04	Africa|hCoV-19/South Africa/KRISP-0130/2020|EPI ISL 467482|B.1.1.57|South Africa|2020-05-13	0.0002366205	Africa
Africa|hCoV-19/Gambia/NPHL-1711/2020|EPI ISL 561237|B.1.1.293|Gambia|2020-08-04	Africa|hCoV-19/South Africa/KRISP-0130/2020|EPI ISL 467482|B.1.1.57|South Africa|2020-05-13	0.0001680085	Africa
Africa|hCoV-19/Gambia/NPHL-1746/2020|EPI ISL 561238|B.1.1|Gambia|2020-07-20	Africa|hCoV-19/South Africa/KRISP-0130/2020|EPI ISL 467482|B.1.1.57|South Africa|2020-05-13	0.0001008146	Africa
Africa|hCoV-19/Gambia/NPHL-1921/2020|EPI ISL 561239|B.1.1|Gambia|2020	Africa|hCoV-19/South Africa/KRISP-0130/2020|EPI ISL 467482|B.1.1.57|South Africa|2020-05-13	0.0002688480	Africa
Africa|hCoV-19/Gambia/NPHL-1968/2020|EPI ISL 561240|B.1.1|Gambia|2020-07-16	Africa|hCoV-19/South Africa/KRISP-0130/2020|EPI ISL 467482|B.1.1.57|South Africa|2020-05-13	0.0002688480	Africa
Africa|hCoV-19/Gambia/NPHL-2037/2020|EPI ISL 561241|B.1.1|Gambia|2020-07-15	Africa|hCoV-19/South Africa/KRISP-0130/2020|EPI ISL 467482|B.1.1.57|South Africa|2020-05-13	0.0002352451	Africa
Africa|hCoV-19/Gambia/NPHL-2268/2020|EPI ISL 561242|B.1.1|Gambia|2020	Africa|hCoV-19/South Africa/KRISP-0130/2020|EPI ISL 467482|B.1.1.57|South Africa|2020-05-13	0.0000673616	Africa
Africa|hCoV-19/Gambia/NPHL-2344/2020|EPI ISL 561243|B.1.292|Gambia|2020	Africa|hCoV-19/South Africa/KRISP-0130/2020|EPI ISL 467482|B.1.1.57|South Africa|2020-05-13	0.0003697293	Africa
Africa|hCoV-19/Gambia/NPHL-2374/2020|EPI ISL 561244|B.1.5.12|Gambia|2020	Africa|hCoV-19/South Africa/KRISP-0130/2020|EPI ISL 467482|B.1.1.57|South Africa|2020-05-13	0.0003360860	Africa
Africa|hCoV-19/Gambia/NPHL-242/2020|EPI ISL 561245|B.1.5|Gambia|2020	Africa|hCoV-19/South Africa/KRISP-0130/2020|EPI ISL 467482|B.1.1.57|South Africa|2020-05-13	0.0001680390	Africa
Africa|hCoV-19/Gambia/NPHL-243/2020|EPI ISL 561246|B.1.5|Gambia|2020	Africa|hCoV-19/South Africa/KRISP-0130/2020|EPI ISL 467482|B.1.1.57|South Africa|2020-05-13	0.0001373432	Africa
Africa|hCoV-19/Gambia/NPHL-244/2020|EPI ISL 561247|B.1.1.293|Gambia|2020	Africa|hCoV-19/South Africa/KRISP-0130/2020|EPI ISL 467482|B.1.1.57|South Africa|2020-05-13	0.0002033751	Africa
Africa|hCoV-19/Gambia/NPHL-2443/2020|EPI ISL 561248|B.1.5.12|Gambia|2020	Africa|hCoV-19/South Africa/KRISP-0130/2020|EPI ISL 467482|B.1.1.57|South Africa|2020-05-13	0.0003360747	Africa
Africa|hCoV-19/Gambia/NPHL-2444/2020|EPI ISL 561249|B.1.292|Gambia|2020-07-21	Africa|hCoV-19/South Africa/KRISP-0130/2020|EPI ISL 467482|B.1.1.57|South Africa|2020-05-13	0.0003360815	Africa
Africa|hCoV-19/Gambia/NPHL-2446/2020|EPI ISL 561250|B.1.1|Gambia|2020	Africa|hCoV-19/South Africa/KRISP-0130/2020|EPI ISL 467482|B.1.1.57|South Africa|2020-05-13	0.0002757315	Africa
Africa|hCoV-19/Gambia/NPHL-245/2020|EPI ISL 561251|B.1.1|Gambia|2020	Africa|hCoV-19/South Africa/KRISP-0130/2020|EPI ISL 467482|B.1.1.57|South Africa|2020-05-13	0.0001015550	Africa
Africa|hCoV-19/Gambia/NPHL-2457/2020|EPI ISL 561252|B.1.1|Gambia|2020-07-21	Africa|hCoV-19/South Africa/KRISP-0130/2020|EPI ISL 467482|B.1.1.57|South Africa|2020-05-13	0.0002757220	Africa
Africa|hCoV-19/Gambia/NPHL-2458/2020|EPI ISL 561253|B.1.292|Gambia|2020-07-21	Africa|hCoV-19/South Africa/KRISP-0130/2020|EPI ISL 467482|B.1.1.57|South Africa|2020-05-13	0.0003447939	Africa
Africa|hCoV-19/Gambia/NPHL-2463/2020|EPI ISL 561254|B.1.1|Gambia|2020	Africa|hCoV-19/South Africa/KRISP-0130/2020|EPI ISL 467482|B.1.1.57|South Africa|2020-05-13	0.0002784954	Africa
Africa|hCoV-19/Gambia/NPHL-2465/2020|EPI ISL 561255|B.1.1|Gambia|2020-07-21	Africa|hCoV-19/South Africa/KRISP-0130/2020|EPI ISL 467482|B.1.1.57|South Africa|2020-05-13	0.0002757410	Africa
Africa|hCoV-19/Gambia/NPHL-2469/2020|EPI ISL 561256|B.1.5.12|Gambia|2020-07-21	Africa|hCoV-19/South Africa/KRISP-0130/2020|EPI ISL 467482|B.1.1.57|South Africa|2020-05-13	0.0004136800	Africa
Africa|hCoV-19/Gambia/NPHL-247/2020|EPI ISL 561257|B.1.1.293|Gambia|2020	Africa|hCoV-19/South Africa/KRISP-0130/2020|EPI ISL 467482|B.1.1.57|South Africa|2020-05-13	0.0002016258	Africa
Africa|hCoV-19/Gambia/NPHL-2470/2020|EPI ISL 561258|B.1.1|Gambia|2020-07-21	Africa|hCoV-19/South Africa/KRISP-0130/2020|EPI ISL 467482|B.1.1.57|South Africa|2020-05-13	0.0002757315	Africa
Africa|hCoV-19/Gambia/NPHL-2472/2020|EPI ISL 561259|B.1.5.12|Gambia|2020-07-21	Africa|hCoV-19/South Africa/KRISP-0130/2020|EPI ISL 467482|B.1.1.57|South Africa|2020-05-13	0.0002068001	Africa
Africa|hCoV-19/Gambia/NPHL-2473/2020|EPI ISL 561260|B.1.5.12|Gambia|2020-07-21	Africa|hCoV-19/South Africa/KRISP-0130/2020|EPI ISL 467482|B.1.1.57|South Africa|2020-05-13	0.0004706311	Africa
Africa|hCoV-19/Gambia/NPHL-2478/2020|EPI ISL 561261|B.1.5.12|Gambia|2020-07-21	Africa|hCoV-19/South Africa/KRISP-0130/2020|EPI ISL 467482|B.1.1.57|South Africa|2020-05-13	0.0002437107	Africa
Africa|hCoV-19/Gambia/NPHL-2497/2020|EPI ISL 561262|B.1.1.242|Gambia|2020-07-21	Africa|hCoV-19/South Africa/KRISP-0130/2020|EPI ISL 467482|B.1.1.57|South Africa|2020-05-13	0.0002436709	Africa
Africa|hCoV-19/Gambia/NPHL-2504/2020|EPI ISL 561264|B.1.5.12|Gambia|2020-07-23	Africa|hCoV-19/South Africa/KRISP-0130/2020|EPI ISL 467482|B.1.1.57|South Africa|2020-05-13	0.0004787262	Africa
Africa|hCoV-19/Gambia/NPHL-2514/2020|EPI ISL 561265|B.1.5.12|Gambia|2020-07-21	Africa|hCoV-19/South Africa/KRISP-0130/2020|EPI ISL 467482|B.1.1.57|South Africa|2020-05-13	0.0004136842	Africa
Africa|hCoV-19/Gambia/NPHL-2521/2020|EPI ISL 561266|B.1.5.12|Gambia|2020-07-23	Africa|hCoV-19/South Africa/KRISP-0130/2020|EPI ISL 467482|B.1.1.57|South Africa|2020-05-13	0.0004136673	Africa
Africa|hCoV-19/Gambia/NPHL-2522/2020|EPI ISL 561267|B.1.1.293|Gambia|2020-07-22	Africa|hCoV-19/South Africa/KRISP-0130/2020|EPI ISL 467482|B.1.1.57|South Africa|2020-05-13	0.0002414622	Africa
Africa|hCoV-19/Gambia/NPHL-2524/2020|EPI ISL 561268|B.1.1|Gambia|2020-07-24	Africa|hCoV-19/South Africa/KRISP-0130/2020|EPI ISL 467482|B.1.1.57|South Africa|2020-05-13	0.0002352452	Africa
Africa|hCoV-19/Gambia/NPHL-2529/2020|EPI ISL 561269|B.1.1.293|Gambia|2020-07-21	Africa|hCoV-19/South Africa/KRISP-0130/2020|EPI ISL 467482|B.1.1.57|South Africa|2020-05-13	0.0002067737	Africa
Africa|hCoV-19/Gambia/NPHL-253/2020|EPI ISL 561270|B.1.1.293|Gambia|2020	Africa|hCoV-19/South Africa/KRISP-0130/2020|EPI ISL 467482|B.1.1.57|South Africa|2020-05-13	0.0002352270	Africa
Africa|hCoV-19/Gambia/NPHL-2537/2020|EPI ISL 561271|B.1.1|Gambia|2020	Africa|hCoV-19/South Africa/KRISP-0130/2020|EPI ISL 467482|B.1.1.57|South Africa|2020-05-13	0.0003071947	Africa
Africa|hCoV-19/Gambia/NPHL-2538/2020|EPI ISL 561272|B.1.5.12|Gambia|2020-07-21	Africa|hCoV-19/South Africa/KRISP-0130/2020|EPI ISL 467482|B.1.1.57|South Africa|2020-05-13	0.0003791780	Africa
Africa|hCoV-19/Gambia/NPHL-2550/2020|EPI ISL 561274|B.1.292|Gambia|2020-07-21	Africa|hCoV-19/South Africa/KRISP-0130/2020|EPI ISL 467482|B.1.1.57|South Africa|2020-05-13	0.0003102226	Africa
Africa|hCoV-19/Gambia/NPHL-2554/2020|EPI ISL 561275|B.1.5.12|Gambia|2020	Africa|hCoV-19/South Africa/KRISP-0130/2020|EPI ISL 467482|B.1.1.57|South Africa|2020-05-13	0.0003102375	Africa
Africa|hCoV-19/Gambia/NPHL-2555/2020|EPI ISL 561276|B.1.1|Gambia|2020-07-21	Africa|hCoV-19/South Africa/KRISP-0130/2020|EPI ISL 467482|B.1.1.57|South Africa|2020-05-13	0.0002437488	Africa
Africa|hCoV-19/Gambia/NPHL-256/2020|EPI ISL 561277|B.1.1.293|Gambia|2020	Africa|hCoV-19/South Africa/KRISP-0130/2020|EPI ISL 467482|B.1.1.57|South Africa|2020-05-13	0.0001344131	Africa
Africa|hCoV-19/Gambia/NPHL-2560/2020|EPI ISL 561278|B.1.1|Gambia|2020	Africa|hCoV-19/South Africa/KRISP-0130/2020|EPI ISL 467482|B.1.1.57|South Africa|2020-05-13	0.0002757220	Africa
Africa|hCoV-19/Gambia/NPHL-2567/2020|EPI ISL 561279|B.1|Gambia|2020	Africa|hCoV-19/South Africa/KRISP-0130/2020|EPI ISL 467482|B.1.1.57|South Africa|2020-05-13	0.0005379254	Africa
Africa|hCoV-19/Gambia/NPHL-2573/2020|EPI ISL 561280|B.1.1.293|Gambia|2020	Africa|hCoV-19/South Africa/KRISP-0130/2020|EPI ISL 467482|B.1.1.57|South Africa|2020-05-13	0.0002068022	Africa
Africa|hCoV-19/Gambia/NPHL-2586/2020|EPI ISL 561281|B.1.5.12|Gambia|2020-07-23	Africa|hCoV-19/South Africa/KRISP-0130/2020|EPI ISL 467482|B.1.1.57|South Africa|2020-05-13	0.0003133151	Africa
Africa|hCoV-19/Gambia/NPHL-2588/2020|EPI ISL 561282|B.1.1|Gambia|2020	Africa|hCoV-19/South Africa/KRISP-0130/2020|EPI ISL 467482|B.1.1.57|South Africa|2020-05-13	0.0003024601	Africa
Africa|hCoV-19/Gambia/NPHL-2615/2020|EPI ISL 561283|B.1.1.293|Gambia|2020-08-18	Africa|hCoV-19/South Africa/KRISP-0130/2020|EPI ISL 467482|B.1.1.57|South Africa|2020-05-13	0.0002352270	Africa
Africa|hCoV-19/Gambia/NPHL-2626/2020|EPI ISL 561284|B.1.1.293|Gambia|2020	Africa|hCoV-19/South Africa/KRISP-0130/2020|EPI ISL 467482|B.1.1.57|South Africa|2020-05-13	0.0002352609	Africa
Africa|hCoV-19/Gambia/NPHL-2640/2020|EPI ISL 561285|B.1.5.12|Gambia|2020-06-17	Africa|hCoV-19/South Africa/KRISP-0130/2020|EPI ISL 467482|B.1.1.57|South Africa|2020-05-13	0.0003024744	Africa
Africa|hCoV-19/Gambia/NPHL-266/2020|EPI ISL 561286|B.1.5.12|Gambia|2020	Africa|hCoV-19/South Africa/KRISP-0130/2020|EPI ISL 467482|B.1.1.57|South Africa|2020-05-13	0.0003791988	Africa
Africa|hCoV-19/Gambia/NPHL-2706/2020|EPI ISL 561287|B.1.292|Gambia|2020	Africa|hCoV-19/South Africa/KRISP-0130/2020|EPI ISL 467482|B.1.1.57|South Africa|2020-05-13	0.0003696971	Africa
Africa|hCoV-19/Gambia/NPHL-2712/2020|EPI ISL 561288|B.1.5.12|Gambia|2020-08-03	Africa|hCoV-19/South Africa/KRISP-0130/2020|EPI ISL 467482|B.1.1.57|South Africa|2020-05-13	0.0004033602	Africa
Africa|hCoV-19/Gambia/NPHL-2727/2020|EPI ISL 561289|B.1.5.12|Gambia|2020-08-04	Africa|hCoV-19/South Africa/KRISP-0130/2020|EPI ISL 467482|B.1.1.57|South Africa|2020-05-13	0.0004033426	Africa
Africa|hCoV-19/Gambia/NPHL-2729/2020|EPI ISL 561290|B.1.1|Gambia|2020-07-23	Africa|hCoV-19/South Africa/KRISP-0130/2020|EPI ISL 467482|B.1.1.57|South Africa|2020-05-13	0.0002688480	Africa
Africa|hCoV-19/Gambia/NPHL-2736/2020|EPI ISL 561291|B.1.1.242|Gambia|2020-07-25	Africa|hCoV-19/South Africa/KRISP-0130/2020|EPI ISL 467482|B.1.1.57|South Africa|2020-05-13	0.0003024541	Africa
Africa|hCoV-19/Gambia/NPHL-2759/2020|EPI ISL 561292|B.1.5.12|Gambia|2020-08-07	Africa|hCoV-19/South Africa/KRISP-0130/2020|EPI ISL 467482|B.1.1.57|South Africa|2020-05-13	0.0003697555	Africa
Africa|hCoV-19/Gambia/NPHL-2762/2020|EPI ISL 561293|B.1.5.12|Gambia|2020-07-25	Africa|hCoV-19/South Africa/KRISP-0130/2020|EPI ISL 467482|B.1.1.57|South Africa|2020-05-13	0.0004369720	Africa
Africa|hCoV-19/Gambia/NPHL-2767/2020|EPI ISL 561294|B.1.1.293|Gambia|2020-07-25	Africa|hCoV-19/South Africa/KRISP-0130/2020|EPI ISL 467482|B.1.1.57|South Africa|2020-05-13	0.0002688426	Africa
Africa|hCoV-19/Gambia/NPHL-2768/2020|EPI ISL 561295|B.1.1.293|Gambia|2020-07-27	Africa|hCoV-19/South Africa/KRISP-0130/2020|EPI ISL 467482|B.1.1.57|South Africa|2020-05-13	0.0002016191	Africa
Africa|hCoV-19/Gambia/NPHL-277/2020|EPI ISL 561296|B.1.5.12|Gambia|2020	Africa|hCoV-19/South Africa/KRISP-0130/2020|EPI ISL 467482|B.1.1.57|South Africa|2020-05-13	0.0004033521	Africa
Africa|hCoV-19/Gambia/NPHL-2785/2020|EPI ISL 561297|B.1.1.242|Gambia|2020-07-27	Africa|hCoV-19/South Africa/KRISP-0130/2020|EPI ISL 467482|B.1.1.57|South Africa|2020-05-13	0.0002352302	Africa
Africa|hCoV-19/Gambia/NPHL-2790/2020|EPI ISL 561298|B.1.1.293|Gambia|2020	Africa|hCoV-19/South Africa/KRISP-0130/2020|EPI ISL 467482|B.1.1.57|South Africa|2020-05-13	0.0002688480	Africa
Africa|hCoV-19/Gambia/NPHL-2825/2020|EPI ISL 561299|B.1.5.12|Gambia|2020	Africa|hCoV-19/South Africa/KRISP-0130/2020|EPI ISL 467482|B.1.1.57|South Africa|2020-05-13	0.0004033060	Africa
Africa|hCoV-19/Gambia/NPHL-287/2020|EPI ISL 561300|B.1.1.293|Gambia|2020	Africa|hCoV-19/South Africa/KRISP-0130/2020|EPI ISL 467482|B.1.1.57|South Africa|2020-05-13	0.0002352396	Africa
Africa|hCoV-19/Gambia/NPHL-2889/2020|EPI ISL 561301|B.1.5.12|Gambia|2020	Africa|hCoV-19/South Africa/KRISP-0130/2020|EPI ISL 467482|B.1.1.57|South Africa|2020-05-13	0.0004447898	Africa
Africa|hCoV-19/Gambia/NPHL-2892/2020|EPI ISL 561302|B.1.5.12|Gambia|2020-09-07	Africa|hCoV-19/South Africa/KRISP-0130/2020|EPI ISL 467482|B.1.1.57|South Africa|2020-05-13	0.0004447898	Africa
Africa|hCoV-19/Gambia/NPHL-290/2020|EPI ISL 561303|B.1.1.293|Gambia|2020	Africa|hCoV-19/South Africa/KRISP-0130/2020|EPI ISL 467482|B.1.1.57|South Africa|2020-05-13	0.0002016190	Africa
Africa|hCoV-19/Gambia/NPHL-2909/2020|EPI ISL 561304|B.1.1.293|Gambia|2020-07-26	Africa|hCoV-19/South Africa/KRISP-0130/2020|EPI ISL 467482|B.1.1.57|South Africa|2020-05-13	0.0002352372	Africa
Africa|hCoV-19/Gambia/NPHL-2984/2020|EPI ISL 561307|B.1.1.293|Gambia|2020	Africa|hCoV-19/South Africa/KRISP-0130/2020|EPI ISL 467482|B.1.1.57|South Africa|2020-05-13	0.0002688597	Africa
Africa|hCoV-19/Gambia/NPHL-299/2020|EPI ISL 561308|B.1.1.293|Gambia|2020	Africa|hCoV-19/South Africa/KRISP-0130/2020|EPI ISL 467482|B.1.1.57|South Africa|2020-05-13	0.0002352317	Africa
Africa|hCoV-19/Gambia/NPHL-3047/2020|EPI ISL 561309|B.1.5.12|Gambia|2020-07-28	Africa|hCoV-19/South Africa/KRISP-0130/2020|EPI ISL 467482|B.1.1.57|South Africa|2020-05-13	0.0004411678	Africa
Africa|hCoV-19/Gambia/NPHL-3055/2020|EPI ISL 561310|B.1.5.12|Gambia|2020-07-17	Africa|hCoV-19/South Africa/KRISP-0130/2020|EPI ISL 467482|B.1.1.57|South Africa|2020-05-13	0.0004369720	Africa
Africa|hCoV-19/Gambia/NPHL-3062/2020|EPI ISL 561311|B.1.5.12|Gambia|2020	Africa|hCoV-19/South Africa/KRISP-0130/2020|EPI ISL 467482|B.1.1.57|South Africa|2020-05-13	0.0004411678	Africa
Africa|hCoV-19/Gambia/NPHL-3079/2020|EPI ISL 561312|B.1.5.12|Gambia|2020-07-27	Africa|hCoV-19/South Africa/KRISP-0130/2020|EPI ISL 467482|B.1.1.57|South Africa|2020-05-13	0.0004447898	Africa
Africa|hCoV-19/Gambia/NPHL-3206/2020|EPI ISL 561313|B.1.1.293|Gambia|2020	Africa|hCoV-19/South Africa/KRISP-0130/2020|EPI ISL 467482|B.1.1.57|South Africa|2020-05-13	0.0003024672	Africa
Africa|hCoV-19/Gambia/NPHL-3254/2020|EPI ISL 561315|B.1.5.12|Gambia|2020-07-28	Africa|hCoV-19/South Africa/KRISP-0130/2020|EPI ISL 467482|B.1.1.57|South Africa|2020-05-13	0.0004405252	Africa
Africa|hCoV-19/Gambia/NPHL-3281/2020|EPI ISL 561316|B.1.1|Gambia|2020-07-28	Africa|hCoV-19/South Africa/KRISP-0130/2020|EPI ISL 467482|B.1.1.57|South Africa|2020-05-13	0.0003132951	Africa
Africa|hCoV-19/Gambia/NPHL-483B/2020|EPI ISL 561318|B.1.1|Gambia|2020	Africa|hCoV-19/South Africa/KRISP-0130/2020|EPI ISL 467482|B.1.1.57|South Africa|2020-05-13	0.0003134239	Africa
Africa|hCoV-19/Gambia/NPHL-704/2020|EPI ISL 561320|B.1.1.293|Gambia|2020	Africa|hCoV-19/South Africa/KRISP-0130/2020|EPI ISL 467482|B.1.1.57|South Africa|2020-05-13	0.0004482111	Africa
Africa|hCoV-19/Gambia/NPHL-737/2020|EPI ISL 561323|B.1.1.293|Gambia|2020	Africa|hCoV-19/South Africa/KRISP-0130/2020|EPI ISL 467482|B.1.1.57|South Africa|2020-05-13	0.0001723037	Africa
Africa|hCoV-19/Gambia/NPHL-748/2020|EPI ISL 561324|B.1.1|Gambia|2020	Africa|hCoV-19/South Africa/KRISP-0130/2020|EPI ISL 467482|B.1.1.57|South Africa|2020-05-13	0.0002352451	Africa
Africa|hCoV-19/Gambia/NPHL-758/2020|EPI ISL 561326|B.1.1.293|Gambia|2020	Africa|hCoV-19/South Africa/KRISP-0130/2020|EPI ISL 467482|B.1.1.57|South Africa|2020-05-13	0.0001721613	Africa
Africa|hCoV-19/Gambia/NPHL-760/2020|EPI ISL 561327|B.1.5|Gambia|2020	Africa|hCoV-19/South Africa/KRISP-0130/2020|EPI ISL 467482|B.1.1.57|South Africa|2020-05-13	0.0001015619	Africa
Africa|hCoV-19/Gambia/NPHL-790/2020|EPI ISL 561329|B.1.5|Gambia|2020	Africa|hCoV-19/South Africa/KRISP-0130/2020|EPI ISL 467482|B.1.1.57|South Africa|2020-05-13	0.0000682604	Africa
Africa|hCoV-19/Gambia/NPHL-923/2020|EPI ISL 561330|B.1.5.12|Gambia|2020	Africa|hCoV-19/South Africa/KRISP-0130/2020|EPI ISL 467482|B.1.1.57|South Africa|2020-05-13	0.0003360973	Africa
Africa|hCoV-19/Gambia/NPHL-930/2020|EPI ISL 561331|B.1.5|Gambia|2020	Africa|hCoV-19/South Africa/KRISP-0130/2020|EPI ISL 467482|B.1.1.57|South Africa|2020-05-13	0.0001023937	Africa
Africa|hCoV-19/Gambia/NPHL-941/2020|EPI ISL 561332|B.1.5.12|Gambia|2020	Africa|hCoV-19/South Africa/KRISP-0130/2020|EPI ISL 467482|B.1.1.57|South Africa|2020-05-13	0.0003697058	Africa
Africa|hCoV-19/Gambia/NPHL-956/2020|EPI ISL 561334|B.1.5.12|Gambia|2020	Africa|hCoV-19/South Africa/KRISP-0130/2020|EPI ISL 467482|B.1.1.57|South Africa|2020-05-13	0.0003755026	Africa
Africa|hCoV-19/Ghana/1651 S3/2020|EPI ISL 422387|A.11|Ghana|2020-03-25	Africa|hCoV-19/South Africa/KRISP-0130/2020|EPI ISL 467482|B.1.1.57|South Africa|2020-05-13	0.0004894641	Africa
Africa|hCoV-19/Ghana/1659 S14/2020|EPI ISL 422405|B.1.220|Ghana|2020-03-25	Africa|hCoV-19/South Africa/KRISP-0130/2020|EPI ISL 467482|B.1.1.57|South Africa|2020-05-13	0.0002101014	Africa
Africa|hCoV-19/Ghana/2230 S4/2020|EPI ISL 422390|B.40|Ghana|2020-03-25	Africa|hCoV-19/South Africa/KRISP-0130/2020|EPI ISL 467482|B.1.1.57|South Africa|2020-05-13	0.0004421384	Africa
Africa|hCoV-19/Ghana/2333 S5/2020|EPI ISL 422394|B.1.3|Ghana|2020-03-27	Africa|hCoV-19/South Africa/KRISP-0130/2020|EPI ISL 467482|B.1.1.57|South Africa|2020-05-13	0.0003426524	Africa
Africa|hCoV-19/Ghana/2573 S27/2020|EPI ISL 515082|A|Ghana|2020-03-29	Africa|hCoV-19/South Africa/KRISP-0130/2020|EPI ISL 467482|B.1.1.57|South Africa|2020-05-13	0.0006427710	Africa
Africa|hCoV-19/Ghana/2666 S32/2020|EPI ISL 515083|A|Ghana|2020-03-27	Africa|hCoV-19/South Africa/KRISP-0130/2020|EPI ISL 467482|B.1.1.57|South Africa|2020-05-13	0.0000685363	Africa
Africa|hCoV-19/Ghana/2709 S25/2020|EPI ISL 515084|B.1|Ghana|2020-03-28	Africa|hCoV-19/South Africa/KRISP-0130/2020|EPI ISL 467482|B.1.1.57|South Africa|2020-05-13	0.0003700862	Africa
Africa|hCoV-19/Ghana/2828 S6/2020|EPI ISL 422397|A.11|Ghana|2020-03-29	Africa|hCoV-19/South Africa/KRISP-0130/2020|EPI ISL 467482|B.1.1.57|South Africa|2020-05-13	0.0006474642	Africa
Africa|hCoV-19/Ghana/2852 S30/2020|EPI ISL 515085|B.6|Ghana|2020-03-28	Africa|hCoV-19/South Africa/KRISP-0130/2020|EPI ISL 467482|B.1.1.57|South Africa|2020-05-13	0.0000683911	Africa
Africa|hCoV-19/Ghana/2914 S8/2020|EPI ISL 422399|B.1.1|Ghana|2020-03-30	Africa|hCoV-19/South Africa/KRISP-0130/2020|EPI ISL 467482|B.1.1.57|South Africa|2020-05-13	0.0000693386	Africa
Africa|hCoV-19/Ghana/34927 S20/2020|EPI ISL 515086|A.11|Ghana|2020-05-23	Africa|hCoV-19/South Africa/KRISP-0130/2020|EPI ISL 467482|B.1.1.57|South Africa|2020-05-13	0.0005431085	Africa
Africa|hCoV-19/Ghana/34928 S21/2020|EPI ISL 515087|A.11|Ghana|2020-05-23	Africa|hCoV-19/South Africa/KRISP-0130/2020|EPI ISL 467482|B.1.1.57|South Africa|2020-05-13	0.0006470983	Africa
Africa|hCoV-19/Ghana/34980 S22/2020|EPI ISL 515088|B.1.1|Ghana|2020-05-23	Africa|hCoV-19/South Africa/KRISP-0130/2020|EPI ISL 467482|B.1.1.57|South Africa|2020-05-13	0.0001039391	Africa
Africa|hCoV-19/Ghana/34983 S40/2020|EPI ISL 515089|B.1.1|Ghana|2020-05-23	Africa|hCoV-19/South Africa/KRISP-0130/2020|EPI ISL 467482|B.1.1.57|South Africa|2020-05-13	0.0001706090	Africa
Africa|hCoV-19/Ghana/35012 S17/2020|EPI ISL 515090|B.1.1|Ghana|2020-05-23	Africa|hCoV-19/South Africa/KRISP-0130/2020|EPI ISL 467482|B.1.1.57|South Africa|2020-05-13	0.0001680181	Africa
Africa|hCoV-19/Ghana/35019 S18/2020|EPI ISL 515091|B.1.1|Ghana|2020-05-23	Africa|hCoV-19/South Africa/KRISP-0130/2020|EPI ISL 467482|B.1.1.57|South Africa|2020-05-13	0.0000687554	Africa
Africa|hCoV-19/Ghana/35183 S24/2020|EPI ISL 515092|A|Ghana|2020-05-24	Africa|hCoV-19/South Africa/KRISP-0130/2020|EPI ISL 467482|B.1.1.57|South Africa|2020-05-13	0.0000695394	Africa
Africa|hCoV-19/Ghana/35280 S41/2020|EPI ISL 515093|A|Ghana|2020-05-24	Africa|hCoV-19/South Africa/KRISP-0130/2020|EPI ISL 467482|B.1.1.57|South Africa|2020-05-13	0.0005512410	Africa
Africa|hCoV-19/Ghana/35394 S49/2020|EPI ISL 515094|B.1.1.307|Ghana|2020-05-24	Africa|hCoV-19/South Africa/KRISP-0130/2020|EPI ISL 467482|B.1.1.57|South Africa|2020-05-13	0.0001033565	Africa
Africa|hCoV-19/Ghana/35466 S19/2020|EPI ISL 515095|B.1.1|Ghana|2020-05-24	Africa|hCoV-19/South Africa/KRISP-0130/2020|EPI ISL 467482|B.1.1.57|South Africa|2020-05-13	0.0001364411	Africa
Africa|hCoV-19/Ghana/35563 S37/2020|EPI ISL 515096|A.11|Ghana|2020-05-24	Africa|hCoV-19/South Africa/KRISP-0130/2020|EPI ISL 467482|B.1.1.57|South Africa|2020-05-13	0.0006723689	Africa
Africa|hCoV-19/Ghana/36523 S23/2020|EPI ISL 515097|A|Ghana|2020-05-27	Africa|hCoV-19/South Africa/KRISP-0130/2020|EPI ISL 467482|B.1.1.57|South Africa|2020-05-13	0.0002054246	Africa
Africa|hCoV-19/Ghana/81216 S36/2020|EPI ISL 515098|A|Ghana|2020-05-20	Africa|hCoV-19/South Africa/KRISP-0130/2020|EPI ISL 467482|B.1.1.57|South Africa|2020-05-13	0.0006423646	Africa
Africa|hCoV-19/Ghana/81219 S34/2020|EPI ISL 515099|B.1.1|Ghana|2020-05-20	Africa|hCoV-19/South Africa/KRISP-0130/2020|EPI ISL 467482|B.1.1.57|South Africa|2020-05-13	0.0000682557	Africa
Africa|hCoV-19/Ghana/82879 S48/2020|EPI ISL 515100|B.1|Ghana|2020-05-20	Africa|hCoV-19/South Africa/KRISP-0130/2020|EPI ISL 467482|B.1.1.57|South Africa|2020-05-13	0.0003720562	Africa
Africa|hCoV-19/Ghana/83637 S29/2020|EPI ISL 515101|B.1.1|Ghana|2020-05-22	Africa|hCoV-19/South Africa/KRISP-0130/2020|EPI ISL 467482|B.1.1.57|South Africa|2020-05-13	0.0001012480	Africa
Africa|hCoV-19/Ghana/84049 S31/2020|EPI ISL 515102|B.1|Ghana|2020-05-25	Africa|hCoV-19/South Africa/KRISP-0130/2020|EPI ISL 467482|B.1.1.57|South Africa|2020-05-13	0.0004042690	Africa
Africa|hCoV-19/Ghana/84162 S45/2020|EPI ISL 515103|A|Ghana|2020-04-25	Africa|hCoV-19/South Africa/KRISP-0130/2020|EPI ISL 467482|B.1.1.57|South Africa|2020-05-13	0.0005167902	Africa
Africa|hCoV-19/Ghana/84182 S43/2020|EPI ISL 515104|B.1.1|Ghana|2020-05-25	Africa|hCoV-19/South Africa/KRISP-0130/2020|EPI ISL 467482|B.1.1.57|South Africa|2020-05-13	0.0002047272	Africa
Africa|hCoV-19/Ghana/84210 S44/2020|EPI ISL 515105|A|Ghana|2020-05-24	Africa|hCoV-19/South Africa/KRISP-0130/2020|EPI ISL 467482|B.1.1.57|South Africa|2020-05-13	0.0005773781	Africa
Africa|hCoV-19/Ghana/84218 S47/2020|EPI ISL 515106|A|Ghana|2020-05-25	Africa|hCoV-19/South Africa/KRISP-0130/2020|EPI ISL 467482|B.1.1.57|South Africa|2020-05-13	0.0006552128	Africa
Africa|hCoV-19/Ghana/84260 S28/2020|EPI ISL 515107|A|Ghana|2020-05-25	Africa|hCoV-19/South Africa/KRISP-0130/2020|EPI ISL 467482|B.1.1.57|South Africa|2020-05-13	0.0005427898	Africa
Africa|hCoV-19/Ghana/84279 S42/2020|EPI ISL 515108|B.1|Ghana|2020-05-25	Africa|hCoV-19/South Africa/KRISP-0130/2020|EPI ISL 467482|B.1.1.57|South Africa|2020-05-13	0.0004069280	Africa
Africa|hCoV-19/Ghana/84301 S35/2020|EPI ISL 515109|A.11|Ghana|2020-05-24	Africa|hCoV-19/South Africa/KRISP-0130/2020|EPI ISL 467482|B.1.1.57|South Africa|2020-05-13	0.0005264114	Africa
Africa|hCoV-19/Ghana/84430 S51/2020|EPI ISL 515110|B.1.1.307|Ghana|2020-05-25	Africa|hCoV-19/South Africa/KRISP-0130/2020|EPI ISL 467482|B.1.1.57|South Africa|2020-05-13	0.0001014795	Africa
Africa|hCoV-19/Ghana/84438 S50/2020|EPI ISL 515111|A|Ghana|2020-05-24	Africa|hCoV-19/South Africa/KRISP-0130/2020|EPI ISL 467482|B.1.1.57|South Africa|2020-05-13	0.0005407724	Africa
Africa|hCoV-19/Ghana/84484 S16/2020|EPI ISL 515112|B.1.1|Ghana|2020-05-25	Africa|hCoV-19/South Africa/KRISP-0130/2020|EPI ISL 467482|B.1.1.57|South Africa|2020-05-13	0.0001723274	Africa
Africa|hCoV-19/Ghana/KATH23/2020|EPI ISL 515181|A.11|Ghana|2020-03-22	Africa|hCoV-19/South Africa/KRISP-0130/2020|EPI ISL 467482|B.1.1.57|South Africa|2020-05-13	0.0005042595	Africa
Africa|hCoV-19/Ghana/TTH10/2020|EPI ISL 515182|A|Ghana|2020-03-27	Africa|hCoV-19/South Africa/KRISP-0130/2020|EPI ISL 467482|B.1.1.57|South Africa|2020-05-13	0.0004705854	Africa
Africa|hCoV-19/Ghana/TTH11/2020|EPI ISL 515183|A|Ghana|2020-03-27	Africa|hCoV-19/South Africa/KRISP-0130/2020|EPI ISL 467482|B.1.1.57|South Africa|2020-05-13	0.0004721403	Africa
Africa|hCoV-19/Ghana/TTH6/2020|EPI ISL 515248|A|Ghana|2020-03-27	Africa|hCoV-19/South Africa/KRISP-0130/2020|EPI ISL 467482|B.1.1.57|South Africa|2020-05-13	0.0005294261	Africa
Africa|hCoV-19/Kenya/C1092/2020|EPI ISL 457849|B.1.5|Kenya|2020-04-18	Africa|hCoV-19/South Africa/KRISP-0130/2020|EPI ISL 467482|B.1.1.57|South Africa|2020-05-13	0.0001749108	Africa
Africa|hCoV-19/Kenya/C1102/2020|EPI ISL 568708|B.1.5|Kenya|2020-04-19	Africa|hCoV-19/South Africa/KRISP-0130/2020|EPI ISL 467482|B.1.1.57|South Africa|2020-05-13	0.0003083877	Africa
Africa|hCoV-19/Kenya/C1162/2020|EPI ISL 457850|B.1.5|Kenya|2020-04-19	Africa|hCoV-19/South Africa/KRISP-0130/2020|EPI ISL 467482|B.1.1.57|South Africa|2020-05-13	0.0001730694	Africa
Africa|hCoV-19/Kenya/C1216/2020|EPI ISL 457854|B.1.5|Kenya|2020-04-19	Africa|hCoV-19/South Africa/KRISP-0130/2020|EPI ISL 467482|B.1.1.57|South Africa|2020-05-13	0.0002016374	Africa
Africa|hCoV-19/Kenya/C1292/2020|EPI ISL 457856|B|Kenya|2020-04-20	Africa|hCoV-19/South Africa/KRISP-0130/2020|EPI ISL 467482|B.1.1.57|South Africa|2020-05-13	0.0002056611	Africa
Africa|hCoV-19/Kenya/C1357/2020|EPI ISL 457858|B.1.5|Kenya|2020-04-20	Africa|hCoV-19/South Africa/KRISP-0130/2020|EPI ISL 467482|B.1.1.57|South Africa|2020-05-13	0.0001404798	Africa
Africa|hCoV-19/Kenya/C1422/2020|EPI ISL 457861|B.1|Kenya|2020-04-20	Africa|hCoV-19/South Africa/KRISP-0130/2020|EPI ISL 467482|B.1.1.57|South Africa|2020-05-13	0.0001764150	Africa
Africa|hCoV-19/Kenya/C1499/2020|EPI ISL 457863|B.1.5|Kenya|2020-04-20	Africa|hCoV-19/South Africa/KRISP-0130/2020|EPI ISL 467482|B.1.1.57|South Africa|2020-05-13	0.0002056428	Africa
Africa|hCoV-19/Kenya/C1646/2020|EPI ISL 457865|B.1.5|Kenya|2020-04-21	Africa|hCoV-19/South Africa/KRISP-0130/2020|EPI ISL 467482|B.1.1.57|South Africa|2020-05-13	0.0001421116	Africa
Africa|hCoV-19/Kenya/C1739/2020|EPI ISL 457866|B|Kenya|2020-04-22	Africa|hCoV-19/South Africa/KRISP-0130/2020|EPI ISL 467482|B.1.1.57|South Africa|2020-05-13	0.0001759043	Africa
Africa|hCoV-19/Kenya/C1751/2020|EPI ISL 457867|B.1.5|Kenya|2020-04-22	Africa|hCoV-19/South Africa/KRISP-0130/2020|EPI ISL 467482|B.1.1.57|South Africa|2020-05-13	0.0001680164	Africa
Africa|hCoV-19/Kenya/C21582/2020|EPI ISL 568872|B.1|Kenya|2020-06-22	Africa|hCoV-19/South Africa/KRISP-0130/2020|EPI ISL 467482|B.1.1.57|South Africa|2020-05-13	0.0004369721	Africa
Africa|hCoV-19/Kenya/C22/2020|EPI ISL 457845|B.1.5|Kenya|2020-03-17	Africa|hCoV-19/South Africa/KRISP-0130/2020|EPI ISL 467482|B.1.1.57|South Africa|2020-05-13	0.0001758073	Africa
Africa|hCoV-19/Kenya/C2439/2020|EPI ISL 457877|B.1.5|Kenya|2020-04-24	Africa|hCoV-19/South Africa/KRISP-0130/2020|EPI ISL 467482|B.1.1.57|South Africa|2020-05-13	0.0002376252	Africa
Africa|hCoV-19/Kenya/C2449/2020|EPI ISL 457878|B.1.5|Kenya|2020-04-24	Africa|hCoV-19/South Africa/KRISP-0130/2020|EPI ISL 467482|B.1.1.57|South Africa|2020-05-13	0.0002432754	Africa
Africa|hCoV-19/Kenya/C2469/2020|EPI ISL 457879|B.1.5|Kenya|2020-04-24	Africa|hCoV-19/South Africa/KRISP-0130/2020|EPI ISL 467482|B.1.1.57|South Africa|2020-05-13	0.0001705084	Africa
Africa|hCoV-19/Kenya/C253/2020|EPI ISL 457868|B.1|Kenya|2020-04-03	Africa|hCoV-19/South Africa/KRISP-0130/2020|EPI ISL 467482|B.1.1.57|South Africa|2020-05-13	0.0002016326	Africa
Africa|hCoV-19/Kenya/C256/2020|EPI ISL 568697|B.1.5|Kenya|2020-04-04	Africa|hCoV-19/South Africa/KRISP-0130/2020|EPI ISL 467482|B.1.1.57|South Africa|2020-05-13	0.0002094831	Africa
Africa|hCoV-19/Kenya/C2582/2020|EPI ISL 457883|B.1.5|Kenya|2020-04-25	Africa|hCoV-19/South Africa/KRISP-0130/2020|EPI ISL 467482|B.1.1.57|South Africa|2020-05-13	0.0002075583	Africa
Africa|hCoV-19/Kenya/C2685/2020|EPI ISL 457884|B.1.5|Kenya|2020-04-25	Africa|hCoV-19/South Africa/KRISP-0130/2020|EPI ISL 467482|B.1.1.57|South Africa|2020-05-13	0.0002019923	Africa
Africa|hCoV-19/Kenya/C2777/2020|EPI ISL 457887|B.1|Kenya|2020-04-26	Africa|hCoV-19/South Africa/KRISP-0130/2020|EPI ISL 467482|B.1.1.57|South Africa|2020-05-13	0.0001421065	Africa
Africa|hCoV-19/Kenya/C2826/2020|EPI ISL 457891|B.1.5|Kenya|2020-04-27	Africa|hCoV-19/South Africa/KRISP-0130/2020|EPI ISL 467482|B.1.1.57|South Africa|2020-05-13	0.0001697099	Africa
Africa|hCoV-19/Kenya/C2847/2020|EPI ISL 457892|B.1.5|Kenya|2020-04-27	Africa|hCoV-19/South Africa/KRISP-0130/2020|EPI ISL 467482|B.1.1.57|South Africa|2020-05-13	0.0001404946	Africa
Africa|hCoV-19/Kenya/C293/2020|EPI ISL 457871|A|Kenya|2020-04-04	Africa|hCoV-19/South Africa/KRISP-0130/2020|EPI ISL 467482|B.1.1.57|South Africa|2020-05-13	0.0004878997	Africa
Africa|hCoV-19/Kenya/C310/2020|EPI ISL 457874|B.4|Kenya|2020-04-04	Africa|hCoV-19/South Africa/KRISP-0130/2020|EPI ISL 467482|B.1.1.57|South Africa|2020-05-13	0.0006511378	Africa
Africa|hCoV-19/Kenya/C3129/2020|EPI ISL 457897|B.1.5|Kenya|2020-04-28	Africa|hCoV-19/South Africa/KRISP-0130/2020|EPI ISL 467482|B.1.1.57|South Africa|2020-05-13	0.0002026977	Africa
Africa|hCoV-19/Kenya/C314/2020|EPI ISL 457875|A|Kenya|2020-04-04	Africa|hCoV-19/South Africa/KRISP-0130/2020|EPI ISL 467482|B.1.1.57|South Africa|2020-05-13	0.0005378462	Africa
Africa|hCoV-19/Kenya/C316/2020|EPI ISL 457876|B.4|Kenya|2020-04-04	Africa|hCoV-19/South Africa/KRISP-0130/2020|EPI ISL 467482|B.1.1.57|South Africa|2020-05-13	0.0006571340	Africa
Africa|hCoV-19/Kenya/C3194/2020|EPI ISL 457901|B.1.5|Kenya|2020-04-28	Africa|hCoV-19/South Africa/KRISP-0130/2020|EPI ISL 467482|B.1.1.57|South Africa|2020-05-13	0.0002421503	Africa
Africa|hCoV-19/Kenya/C3205/2020|EPI ISL 457902|B.1.5|Kenya|2020-04-28	Africa|hCoV-19/South Africa/KRISP-0130/2020|EPI ISL 467482|B.1.1.57|South Africa|2020-05-13	0.0001715142	Africa
Africa|hCoV-19/Kenya/C3208/2020|EPI ISL 457903|B.1.5|Kenya|2020-04-28	Africa|hCoV-19/South Africa/KRISP-0130/2020|EPI ISL 467482|B.1.1.57|South Africa|2020-05-13	0.0001751606	Africa
Africa|hCoV-19/Kenya/C3381/2020|EPI ISL 568714|B.1.5|Kenya|2020-04-30	Africa|hCoV-19/South Africa/KRISP-0130/2020|EPI ISL 467482|B.1.1.57|South Africa|2020-05-13	0.0002036560	Africa
Africa|hCoV-19/Kenya/C3427/2020|EPI ISL 457906|B.1.5|Kenya|2020-04-29	Africa|hCoV-19/South Africa/KRISP-0130/2020|EPI ISL 467482|B.1.1.57|South Africa|2020-05-13	0.0002034667	Africa
Africa|hCoV-19/Kenya/C3457/2020|EPI ISL 568715|B.1|Kenya|2020-04-30	Africa|hCoV-19/South Africa/KRISP-0130/2020|EPI ISL 467482|B.1.1.57|South Africa|2020-05-13	0.0002769694	Africa
Africa|hCoV-19/Kenya/C3739/2020|EPI ISL 568717|B.1.5|Kenya|2020-05-04	Africa|hCoV-19/South Africa/KRISP-0130/2020|EPI ISL 467482|B.1.1.57|South Africa|2020-05-13	0.0001697099	Africa
Africa|hCoV-19/Kenya/C389/2020|EPI ISL 568698|B.1.5|Kenya|2020-04-07	Africa|hCoV-19/South Africa/KRISP-0130/2020|EPI ISL 467482|B.1.1.57|South Africa|2020-05-13	0.0001712147	Africa
Africa|hCoV-19/Kenya/C3980/2020|EPI ISL 568719|B.1|Kenya|2020-05-05	Africa|hCoV-19/South Africa/KRISP-0130/2020|EPI ISL 467482|B.1.1.57|South Africa|2020-05-13	0.0002050597	Africa
Africa|hCoV-19/Kenya/C4083/2020|EPI ISL 568721|B.1.5|Kenya|2020-05-05	Africa|hCoV-19/South Africa/KRISP-0130/2020|EPI ISL 467482|B.1.1.57|South Africa|2020-05-13	0.0002104503	Africa
Africa|hCoV-19/Kenya/C4195/2020|EPI ISL 568723|B.1.5|Kenya|2020-06-05	Africa|hCoV-19/South Africa/KRISP-0130/2020|EPI ISL 467482|B.1.1.57|South Africa|2020-05-13	0.0001697158	Africa
Africa|hCoV-19/Kenya/C4199/2020|EPI ISL 568724|B.1.5|Kenya|2020-05-06	Africa|hCoV-19/South Africa/KRISP-0130/2020|EPI ISL 467482|B.1.1.57|South Africa|2020-05-13	0.0002057105	Africa
Africa|hCoV-19/Kenya/C4214/2020|EPI ISL 568725|B.1|Kenya|2020-06-05	Africa|hCoV-19/South Africa/KRISP-0130/2020|EPI ISL 467482|B.1.1.57|South Africa|2020-05-13	0.0002016238	Africa
Africa|hCoV-19/Kenya/C4419/2020|EPI ISL 568727|B.1|Kenya|2020-05-07	Africa|hCoV-19/South Africa/KRISP-0130/2020|EPI ISL 467482|B.1.1.57|South Africa|2020-05-13	0.0002691021	Africa
Africa|hCoV-19/Kenya/C4420/2020|EPI ISL 568728|B.1.5|Kenya|2020-05-07	Africa|hCoV-19/South Africa/KRISP-0130/2020|EPI ISL 467482|B.1.1.57|South Africa|2020-05-13	0.0002076033	Africa
Africa|hCoV-19/Kenya/C4585/2020|EPI ISL 568730|B.1.5|Kenya|2020-05-08	Africa|hCoV-19/South Africa/KRISP-0130/2020|EPI ISL 467482|B.1.1.57|South Africa|2020-05-13	0.0002036648	Africa
Africa|hCoV-19/Kenya/C460/2020|EPI ISL 457910|B.1.5|Kenya|2020-04-08	Africa|hCoV-19/South Africa/KRISP-0130/2020|EPI ISL 467482|B.1.1.57|South Africa|2020-05-13	0.0001740390	Africa
Africa|hCoV-19/Kenya/C4691/2020|EPI ISL 568733|B.1.5|Kenya|2020-05-09	Africa|hCoV-19/South Africa/KRISP-0130/2020|EPI ISL 467482|B.1.1.57|South Africa|2020-05-13	0.0001720393	Africa
Africa|hCoV-19/Kenya/C4710/2020|EPI ISL 568735|B.1.5|Kenya|2020-05-08	Africa|hCoV-19/South Africa/KRISP-0130/2020|EPI ISL 467482|B.1.1.57|South Africa|2020-05-13	0.0002688633	Africa
Africa|hCoV-19/Kenya/C4717/2020|EPI ISL 568737|B.1.5|Kenya|2020-05-08	Africa|hCoV-19/South Africa/KRISP-0130/2020|EPI ISL 467482|B.1.1.57|South Africa|2020-05-13	0.0001773849	Africa
Africa|hCoV-19/Kenya/C4872/2020|EPI ISL 568741|B.1.5|Kenya|2020-05-08	Africa|hCoV-19/South Africa/KRISP-0130/2020|EPI ISL 467482|B.1.1.57|South Africa|2020-05-13	0.0002055766	Africa
Africa|hCoV-19/Kenya/C4895/2020|EPI ISL 568742|B.1.5|Kenya|2020-05-08	Africa|hCoV-19/South Africa/KRISP-0130/2020|EPI ISL 467482|B.1.1.57|South Africa|2020-05-13	0.0002743485	Africa
Africa|hCoV-19/Kenya/C5008/2020|EPI ISL 568744|B.1|Kenya|2020-05-08	Africa|hCoV-19/South Africa/KRISP-0130/2020|EPI ISL 467482|B.1.1.57|South Africa|2020-05-13	0.0002098223	Africa
Africa|hCoV-19/Kenya/C5011/2020|EPI ISL 568745|B.1.5|Kenya|2020-05-08	Africa|hCoV-19/South Africa/KRISP-0130/2020|EPI ISL 467482|B.1.1.57|South Africa|2020-05-13	0.0002399757	Africa
Africa|hCoV-19/Kenya/C5119/2020|EPI ISL 568750|B.1|Kenya|2020-05-09	Africa|hCoV-19/South Africa/KRISP-0130/2020|EPI ISL 467482|B.1.1.57|South Africa|2020-05-13	0.0002036788	Africa
Africa|hCoV-19/Kenya/C5177/2020|EPI ISL 568752|B.1.5|Kenya|2020-05-09	Africa|hCoV-19/South Africa/KRISP-0130/2020|EPI ISL 467482|B.1.1.57|South Africa|2020-05-13	0.0002057296	Africa
Africa|hCoV-19/Kenya/C5178/2020|EPI ISL 568753|B.1.5|Kenya|2020-05-09	Africa|hCoV-19/South Africa/KRISP-0130/2020|EPI ISL 467482|B.1.1.57|South Africa|2020-05-13	0.0001764832	Africa
Africa|hCoV-19/Kenya/C5246/2020|EPI ISL 568754|B.1.5|Kenya|2020-05-09	Africa|hCoV-19/South Africa/KRISP-0130/2020|EPI ISL 467482|B.1.1.57|South Africa|2020-05-13	0.0002038888	Africa
Africa|hCoV-19/Kenya/C5288/2020|EPI ISL 568755|B.1.5|Kenya|2020-05-10	Africa|hCoV-19/South Africa/KRISP-0130/2020|EPI ISL 467482|B.1.1.57|South Africa|2020-05-13	0.0002771498	Africa
Africa|hCoV-19/Kenya/C5289/2020|EPI ISL 568756|B.1.5|Kenya|2020-05-10	Africa|hCoV-19/South Africa/KRISP-0130/2020|EPI ISL 467482|B.1.1.57|South Africa|2020-05-13	0.0001411835	Africa
Africa|hCoV-19/Kenya/C5328/2020|EPI ISL 568760|B.1.5|Kenya|2020-05-10	Africa|hCoV-19/South Africa/KRISP-0130/2020|EPI ISL 467482|B.1.1.57|South Africa|2020-05-13	0.0002057666	Africa
Africa|hCoV-19/Kenya/C5335/2020|EPI ISL 568762|B.1.5|Kenya|2020-05-10	Africa|hCoV-19/South Africa/KRISP-0130/2020|EPI ISL 467482|B.1.1.57|South Africa|2020-05-13	0.0002059434	Africa
Africa|hCoV-19/Kenya/C5384/2020|EPI ISL 568764|B.1.5|Kenya|2020-05-10	Africa|hCoV-19/South Africa/KRISP-0130/2020|EPI ISL 467482|B.1.1.57|South Africa|2020-05-13	0.0002688543	Africa
Africa|hCoV-19/Kenya/C54/2020|EPI ISL 457847|B.1|Kenya|2020-03-24	Africa|hCoV-19/South Africa/KRISP-0130/2020|EPI ISL 467482|B.1.1.57|South Africa|2020-05-13	0.0002397187	Africa
Africa|hCoV-19/Kenya/C544/2020|EPI ISL 457911|B.1.5|Kenya|2020-04-10	Africa|hCoV-19/South Africa/KRISP-0130/2020|EPI ISL 467482|B.1.1.57|South Africa|2020-05-13	0.0001740451	Africa
Africa|hCoV-19/Kenya/C5442/2020|EPI ISL 568767|B.1.5|Kenya|2020-05-10	Africa|hCoV-19/South Africa/KRISP-0130/2020|EPI ISL 467482|B.1.1.57|South Africa|2020-05-13	0.0002376253	Africa
Africa|hCoV-19/Kenya/C569/2020|EPI ISL 568700|B.1|Kenya|2020-04-12	Africa|hCoV-19/South Africa/KRISP-0130/2020|EPI ISL 467482|B.1.1.57|South Africa|2020-05-13	0.0001747566	Africa
Africa|hCoV-19/Kenya/C5695/2020|EPI ISL 568770|B.1.5|Kenya|2020-05-11	Africa|hCoV-19/South Africa/KRISP-0130/2020|EPI ISL 467482|B.1.1.57|South Africa|2020-05-13	0.0002715826	Africa
Africa|hCoV-19/Kenya/C5701/2020|EPI ISL 568772|B.1|Kenya|2020-05-11	Africa|hCoV-19/South Africa/KRISP-0130/2020|EPI ISL 467482|B.1.1.57|South Africa|2020-05-13	0.0002036698	Africa
Africa|hCoV-19/Kenya/C571/2020|EPI ISL 568702|A|Kenya|2020-04-12	Africa|hCoV-19/South Africa/KRISP-0130/2020|EPI ISL 467482|B.1.1.57|South Africa|2020-05-13	0.0005042087	Africa
Africa|hCoV-19/Kenya/C5767/2020|EPI ISL 568773|B.1.5|Kenya|2020-05-11	Africa|hCoV-19/South Africa/KRISP-0130/2020|EPI ISL 467482|B.1.1.57|South Africa|2020-05-13	0.0002796282	Africa
Africa|hCoV-19/Kenya/C5811/2020|EPI ISL 568775|B.1.5|Kenya|2020-05-11	Africa|hCoV-19/South Africa/KRISP-0130/2020|EPI ISL 467482|B.1.1.57|South Africa|2020-05-13	0.0002036697	Africa
Africa|hCoV-19/Kenya/C5813/2020|EPI ISL 568776|B.1|Kenya|2020-05-11	Africa|hCoV-19/South Africa/KRISP-0130/2020|EPI ISL 467482|B.1.1.57|South Africa|2020-05-13	0.0002057296	Africa
Africa|hCoV-19/Kenya/C5835/2020|EPI ISL 568777|B.1.5|Kenya|2020-05-12	Africa|hCoV-19/South Africa/KRISP-0130/2020|EPI ISL 467482|B.1.1.57|South Africa|2020-05-13	0.0002398609	Africa
Africa|hCoV-19/Kenya/C587/2020|EPI ISL 457912|B.1.5|Kenya|2020-04-11	Africa|hCoV-19/South Africa/KRISP-0130/2020|EPI ISL 467482|B.1.1.57|South Africa|2020-05-13	0.0002087880	Africa
Africa|hCoV-19/Kenya/C589/2020|EPI ISL 457913|B.1.5|Kenya|2020-04-11	Africa|hCoV-19/South Africa/KRISP-0130/2020|EPI ISL 467482|B.1.1.57|South Africa|2020-05-13	0.0001712264	Africa
Africa|hCoV-19/Kenya/C5902/2020|EPI ISL 568779|B.1.5|Kenya|2020-05-12	Africa|hCoV-19/South Africa/KRISP-0130/2020|EPI ISL 467482|B.1.1.57|South Africa|2020-05-13	0.0002077811	Africa
Africa|hCoV-19/Kenya/C5911/2020|EPI ISL 568780|B.1.5|Kenya|2020-05-12	Africa|hCoV-19/South Africa/KRISP-0130/2020|EPI ISL 467482|B.1.1.57|South Africa|2020-05-13	0.0001731034	Africa
Africa|hCoV-19/Kenya/C5914/2020|EPI ISL 568782|B.1.5|Kenya|2020-05-12	Africa|hCoV-19/South Africa/KRISP-0130/2020|EPI ISL 467482|B.1.1.57|South Africa|2020-05-13	0.0002378513	Africa
Africa|hCoV-19/Kenya/C6186/2020|EPI ISL 568787|B.1.5|Kenya|2020-05-13	Africa|hCoV-19/South Africa/KRISP-0130/2020|EPI ISL 467482|B.1.1.57|South Africa|2020-05-13	0.0002743615	Africa
Africa|hCoV-19/Kenya/C6255/2020|EPI ISL 568790|B.1.1.33|Kenya|2020-05-13	Africa|hCoV-19/South Africa/KRISP-0130/2020|EPI ISL 467482|B.1.1.57|South Africa|2020-05-13	0.0002717451	Africa
Africa|hCoV-19/Kenya/C6298/2020|EPI ISL 568792|B.1|Kenya|2020-05-13	Africa|hCoV-19/South Africa/KRISP-0130/2020|EPI ISL 467482|B.1.1.57|South Africa|2020-05-13	0.0001747242	Africa
Africa|hCoV-19/Kenya/C6369/2020|EPI ISL 568794|B.1|Kenya|2020-05-14	Africa|hCoV-19/South Africa/KRISP-0130/2020|EPI ISL 467482|B.1.1.57|South Africa|2020-05-13	0.0002442936	Africa
Africa|hCoV-19/Kenya/C6380/2020|EPI ISL 568798|B.1.5|Kenya|2020-05-15	Africa|hCoV-19/South Africa/KRISP-0130/2020|EPI ISL 467482|B.1.1.57|South Africa|2020-05-13	0.0001399000	Africa
Africa|hCoV-19/Kenya/C6384/2020|EPI ISL 568799|B.1|Kenya|2020-05-14	Africa|hCoV-19/South Africa/KRISP-0130/2020|EPI ISL 467482|B.1.1.57|South Africa|2020-05-13	0.0002056539	Africa
Africa|hCoV-19/Kenya/C639/2020|EPI ISL 568703|B|Kenya|2020-04-14	Africa|hCoV-19/South Africa/KRISP-0130/2020|EPI ISL 467482|B.1.1.57|South Africa|2020-05-13	0.0003142654	Africa
Africa|hCoV-19/Kenya/C6518/2020|EPI ISL 568803|B.1.5|Kenya|2020-05-14	Africa|hCoV-19/South Africa/KRISP-0130/2020|EPI ISL 467482|B.1.1.57|South Africa|2020-05-13	0.0002811412	Africa
Africa|hCoV-19/Kenya/C6524/2020|EPI ISL 568805|A|Kenya|2020-05-14	Africa|hCoV-19/South Africa/KRISP-0130/2020|EPI ISL 467482|B.1.1.57|South Africa|2020-05-13	0.0005520451	Africa
Africa|hCoV-19/Kenya/C656/2020|EPI ISL 457915|B.1.5|Kenya|2020-04-13	Africa|hCoV-19/South Africa/KRISP-0130/2020|EPI ISL 467482|B.1.1.57|South Africa|2020-05-13	0.0002352539	Africa
Africa|hCoV-19/Kenya/C6564/2020|EPI ISL 568806|B.1.5|Kenya|2020-05-14	Africa|hCoV-19/South Africa/KRISP-0130/2020|EPI ISL 467482|B.1.1.57|South Africa|2020-05-13	0.0002822747	Africa
Africa|hCoV-19/Kenya/C6878/2020|EPI ISL 568813|B.1.1|Kenya|2020-05-15	Africa|hCoV-19/South Africa/KRISP-0130/2020|EPI ISL 467482|B.1.1.57|South Africa|2020-05-13	0.0000712686	Africa
Africa|hCoV-19/Kenya/C6914/2020|EPI ISL 568817|B.1|Kenya|2020-05-15	Africa|hCoV-19/South Africa/KRISP-0130/2020|EPI ISL 467482|B.1.1.57|South Africa|2020-05-13	0.0003143574	Africa
Africa|hCoV-19/Kenya/C7081/2020|EPI ISL 568824|B.1.5|Kenya|2020-05-16	Africa|hCoV-19/South Africa/KRISP-0130/2020|EPI ISL 467482|B.1.1.57|South Africa|2020-05-13	0.0001780751	Africa
Africa|hCoV-19/Kenya/C713/2020|EPI ISL 457920|B.1.5|Kenya|2020-04-14	Africa|hCoV-19/South Africa/KRISP-0130/2020|EPI ISL 467482|B.1.1.57|South Africa|2020-05-13	0.0002016325	Africa
Africa|hCoV-19/Kenya/C7579/2020|EPI ISL 568842|A|Kenya|2020-05-16	Africa|hCoV-19/South Africa/KRISP-0130/2020|EPI ISL 467482|B.1.1.57|South Africa|2020-05-13	0.0005535234	Africa
Africa|hCoV-19/Kenya/C7605/2020|EPI ISL 568847|A|Kenya|2020-05-16	Africa|hCoV-19/South Africa/KRISP-0130/2020|EPI ISL 467482|B.1.1.57|South Africa|2020-05-13	0.0005430663	Africa
Africa|hCoV-19/Kenya/C787/2020|EPI ISL 457921|B.1.5|Kenya|2020-04-15	Africa|hCoV-19/South Africa/KRISP-0130/2020|EPI ISL 467482|B.1.1.57|South Africa|2020-05-13	0.0001680165	Africa
Africa|hCoV-19/Kenya/C7949/2020|EPI ISL 568852|B.1|Kenya|2020-05-18	Africa|hCoV-19/South Africa/KRISP-0130/2020|EPI ISL 467482|B.1.1.57|South Africa|2020-05-13	0.0003149802	Africa
Africa|hCoV-19/Kenya/C815/2020|EPI ISL 568706|B.1|Kenya|2020-04-16	Africa|hCoV-19/South Africa/KRISP-0130/2020|EPI ISL 467482|B.1.1.57|South Africa|2020-05-13	0.0002445091	Africa
Africa|hCoV-19/Kenya/C8240/2020|EPI ISL 568855|B.1.5|Kenya|2020-05-19	Africa|hCoV-19/South Africa/KRISP-0130/2020|EPI ISL 467482|B.1.1.57|South Africa|2020-05-13	0.0002459785	Africa
Africa|hCoV-19/Kenya/C926/2020|EPI ISL 457928|B.1.5|Kenya|2020-04-17	Africa|hCoV-19/South Africa/KRISP-0130/2020|EPI ISL 467482|B.1.1.57|South Africa|2020-05-13	0.0002028183	Africa
Africa|hCoV-19/Kenya/D5/2020|EPI ISL 457999|B.1|Kenya|2020-05-22	Africa|hCoV-19/South Africa/KRISP-0130/2020|EPI ISL 467482|B.1.1.57|South Africa|2020-05-13	0.0004475144	Africa
Africa|hCoV-19/Kenya/D6/2020|EPI ISL 458000|B.40|Kenya|2020-03-17	Africa|hCoV-19/South Africa/KRISP-0130/2020|EPI ISL 467482|B.1.1.57|South Africa|2020-05-13	0.0005737655	Africa
Africa|hCoV-19/Kenya/NIC 059/2020|EPI ISL 457827|B.40|Kenya|2020-03	Africa|hCoV-19/South Africa/KRISP-0130/2020|EPI ISL 467482|B.1.1.57|South Africa|2020-05-13	0.0005092683	Africa
Africa|hCoV-19/Kenya/NIC 084/2020|EPI ISL 457828|B|Kenya|2020-03	Africa|hCoV-19/South Africa/KRISP-0130/2020|EPI ISL 467482|B.1.1.57|South Africa|2020-05-13	0.0004705949	Africa
Africa|hCoV-19/Kenya/NIC 087/2020|EPI ISL 457829|B.1.1.20|Kenya|2020-03	Africa|hCoV-19/South Africa/KRISP-0130/2020|EPI ISL 467482|B.1.1.57|South Africa|2020-05-13	0.0001015677	Africa
Africa|hCoV-19/Kenya/NIC 089/2020|EPI ISL 457830|B.1.1.20|Kenya|2020-03	Africa|hCoV-19/South Africa/KRISP-0130/2020|EPI ISL 467482|B.1.1.57|South Africa|2020-05-13	0.0001056705	Africa
Africa|hCoV-19/Kenya/NIC 168/2020|EPI ISL 457832|B.1.255|Kenya|2020-03	Africa|hCoV-19/South Africa/KRISP-0130/2020|EPI ISL 467482|B.1.1.57|South Africa|2020-05-13	0.0002422175	Africa
Africa|hCoV-19/Kenya/NIC 187/2020|EPI ISL 457833|B.1.5|Kenya|2020-03-20	Africa|hCoV-19/South Africa/KRISP-0130/2020|EPI ISL 467482|B.1.1.57|South Africa|2020-05-13	0.0002352381	Africa
Africa|hCoV-19/Kenya/NIC 196/2020|EPI ISL 457834|B.1.1|Kenya|2020-03-21	Africa|hCoV-19/South Africa/KRISP-0130/2020|EPI ISL 467482|B.1.1.57|South Africa|2020-05-13	0.0000702377	Africa
Africa|hCoV-19/Kenya/NIC 248/2020|EPI ISL 457836|B.40|Kenya|2020-03-23	Africa|hCoV-19/South Africa/KRISP-0130/2020|EPI ISL 467482|B.1.1.57|South Africa|2020-05-13	0.0004453231	Africa
Africa|hCoV-19/Kenya/NIC 266/2020|EPI ISL 457838|B.6|Kenya|2020-03-24	Africa|hCoV-19/South Africa/KRISP-0130/2020|EPI ISL 467482|B.1.1.57|South Africa|2020-05-13	0.0005470856	Africa
Africa|hCoV-19/Kenya/NIC 492/2020|EPI ISL 457840|B.1.5|Kenya|2020-03	Africa|hCoV-19/South Africa/KRISP-0130/2020|EPI ISL 467482|B.1.1.57|South Africa|2020-05-13	0.0001743485	Africa
Africa|hCoV-19/Kenya/NIC 512/2020|EPI ISL 457841|B.1.5|Kenya|2020-03	Africa|hCoV-19/South Africa/KRISP-0130/2020|EPI ISL 467482|B.1.1.57|South Africa|2020-05-13	0.0001742209	Africa
Africa|hCoV-19/Kenya/NIC 569/2020|EPI ISL 457843|B.1.1|Kenya|2020-03-29	Africa|hCoV-19/South Africa/KRISP-0130/2020|EPI ISL 467482|B.1.1.57|South Africa|2020-05-13	0.0001008000	Africa
Africa|hCoV-19/Kenya/NIC 593/2020|EPI ISL 457844|B.1.1.316|Kenya|2020-03-29	Africa|hCoV-19/South Africa/KRISP-0130/2020|EPI ISL 467482|B.1.1.57|South Africa|2020-05-13	0.0001037450	Africa
Africa|hCoV-19/Kenya/S052/2020|EPI ISL 457932|B.4|Kenya|2020-03-14	Africa|hCoV-19/South Africa/KRISP-0130/2020|EPI ISL 467482|B.1.1.57|South Africa|2020-05-13	0.0006554797	Africa
Africa|hCoV-19/Kenya/S109/2020|EPI ISL 457933|B.4|Kenya|2020-03-23	Africa|hCoV-19/South Africa/KRISP-0130/2020|EPI ISL 467482|B.1.1.57|South Africa|2020-05-13	0.0006260289	Africa
Africa|hCoV-19/Kenya/S299/2020|EPI ISL 457934|B.1.1.1|Kenya|2020-03-29	Africa|hCoV-19/South Africa/KRISP-0130/2020|EPI ISL 467482|B.1.1.57|South Africa|2020-05-13	0.0002396613	Africa
Africa|hCoV-19/Madagascar/IP-01650/2020|EPI ISL 508862|B.1|Madagascar|2020-03-20	Africa|hCoV-19/South Africa/KRISP-0130/2020|EPI ISL 467482|B.1.1.57|South Africa|2020-05-13	0.0002688543	Africa
Africa|hCoV-19/Madagascar/IP-01861/2020|EPI ISL 508863|B.1|Madagascar|2020-03-22	Africa|hCoV-19/South Africa/KRISP-0130/2020|EPI ISL 467482|B.1.1.57|South Africa|2020-05-13	0.0002688543	Africa
Africa|hCoV-19/Mali/M002593/2020|EPI ISL 487446|A|Mali|2020-04-06	Africa|hCoV-19/South Africa/KRISP-0130/2020|EPI ISL 467482|B.1.1.57|South Africa|2020-05-13	0.0005378336	Africa
Africa|hCoV-19/Mali/M002615/2020|EPI ISL 487447|A|Mali|2020-04-06	Africa|hCoV-19/South Africa/KRISP-0130/2020|EPI ISL 467482|B.1.1.57|South Africa|2020-05-13	0.0005042597	Africa
Africa|hCoV-19/Mali/M002616/2020|EPI ISL 487448|A|Mali|2020-04-06	Africa|hCoV-19/South Africa/KRISP-0130/2020|EPI ISL 467482|B.1.1.57|South Africa|2020-05-13	0.0004714998	Africa
Africa|hCoV-19/Mali/M002618/2020|EPI ISL 487449|A|Mali|2020-04-06	Africa|hCoV-19/South Africa/KRISP-0130/2020|EPI ISL 467482|B.1.1.57|South Africa|2020-05-13	0.0005378356	Africa
Africa|hCoV-19/Mali/M002644/2020|EPI ISL 487450|A|Mali|2020-04-08	Africa|hCoV-19/South Africa/KRISP-0130/2020|EPI ISL 467482|B.1.1.57|South Africa|2020-05-13	0.0005715002	Africa
Africa|hCoV-19/Mali/M002659/2020|EPI ISL 487451|A|Mali|2020-04-09	Africa|hCoV-19/South Africa/KRISP-0130/2020|EPI ISL 467482|B.1.1.57|South Africa|2020-05-13	0.0005042088	Africa
Africa|hCoV-19/Mali/M002663/2020|EPI ISL 487452|A|Mali|2020-04-09	Africa|hCoV-19/South Africa/KRISP-0130/2020|EPI ISL 467482|B.1.1.57|South Africa|2020-05-13	0.0006050873	Africa
Africa|hCoV-19/Mali/M002667/2020|EPI ISL 487453|B.1|Mali|2020-04-10	Africa|hCoV-19/South Africa/KRISP-0130/2020|EPI ISL 467482|B.1.1.57|South Africa|2020-05-13	0.0002688543	Africa
Africa|hCoV-19/Mali/M002672/2020|EPI ISL 487454|B|Mali|2020-04-10	Africa|hCoV-19/South Africa/KRISP-0130/2020|EPI ISL 467482|B.1.1.57|South Africa|2020-05-13	0.0004370765	Africa
Africa|hCoV-19/Mali/M002673/2020|EPI ISL 487455|B.1|Mali|2020-04-10	Africa|hCoV-19/South Africa/KRISP-0130/2020|EPI ISL 467482|B.1.1.57|South Africa|2020-05-13	0.0002688489	Africa
Africa|hCoV-19/Mali/M002675/2020|EPI ISL 487456|A|Mali|2020-04-10	Africa|hCoV-19/South Africa/KRISP-0130/2020|EPI ISL 467482|B.1.1.57|South Africa|2020-05-13	0.0005042088	Africa
Africa|hCoV-19/Mali/M002698/2020|EPI ISL 487457|A|Mali|2020-04-12	Africa|hCoV-19/South Africa/KRISP-0130/2020|EPI ISL 467482|B.1.1.57|South Africa|2020-05-13	0.0004711284	Africa
Africa|hCoV-19/Mali/M002700/2020|EPI ISL 487458|B.1|Mali|2020-04-12	Africa|hCoV-19/South Africa/KRISP-0130/2020|EPI ISL 467482|B.1.1.57|South Africa|2020-05-13	0.0004049429	Africa
Africa|hCoV-19/Mali/M002703/2020|EPI ISL 487459|B.1|Mali|2020-04-12	Africa|hCoV-19/South Africa/KRISP-0130/2020|EPI ISL 467482|B.1.1.57|South Africa|2020-05-13	0.0003360747	Africa
Africa|hCoV-19/Mali/M002704/2020|EPI ISL 487460|A|Mali|2020-04-12	Africa|hCoV-19/South Africa/KRISP-0130/2020|EPI ISL 467482|B.1.1.57|South Africa|2020-05-13	0.0004369443	Africa
Africa|hCoV-19/Mali/M002707/2020|EPI ISL 487461|A|Mali|2020-04-12	Africa|hCoV-19/South Africa/KRISP-0130/2020|EPI ISL 467482|B.1.1.57|South Africa|2020-05-13	0.0006051136	Africa
Africa|hCoV-19/Mali/M002758/2020|EPI ISL 487462|B.1|Mali|2020-04-13	Africa|hCoV-19/South Africa/KRISP-0130/2020|EPI ISL 467482|B.1.1.57|South Africa|2020-05-13	0.0003697306	Africa
Africa|hCoV-19/Mali/M002823/2020|EPI ISL 487463|A|Mali|2020-04-14	Africa|hCoV-19/South Africa/KRISP-0130/2020|EPI ISL 467482|B.1.1.57|South Africa|2020-05-13	0.0005378209	Africa
Africa|hCoV-19/Mali/M002824/2020|EPI ISL 487464|B.1.3|Mali|2020-04-14	Africa|hCoV-19/South Africa/KRISP-0130/2020|EPI ISL 467482|B.1.1.57|South Africa|2020-05-13	0.0003697132	Africa
Africa|hCoV-19/Mali/M002826/2020|EPI ISL 487465|A|Mali|2020-04-14	Africa|hCoV-19/South Africa/KRISP-0130/2020|EPI ISL 467482|B.1.1.57|South Africa|2020-05-13	0.0004705854	Africa
Africa|hCoV-19/Mali/M002830/2020|EPI ISL 487466|B.1.275|Mali|2020-04-14	Africa|hCoV-19/South Africa/KRISP-0130/2020|EPI ISL 467482|B.1.1.57|South Africa|2020-05-13	0.0003361108	Africa
Africa|hCoV-19/Morocco/15N/2020|EPI ISL 458150|B.1.1|Morocco|2020-05-15	Africa|hCoV-19/South Africa/KRISP-0130/2020|EPI ISL 467482|B.1.1.57|South Africa|2020-05-13	0.0003701523	Africa
Africa|hCoV-19/Morocco/6887/2020|EPI ISL 459965|B.1.1|Morocco|2020-03-03	Africa|hCoV-19/South Africa/KRISP-0130/2020|EPI ISL 467482|B.1.1.57|South Africa|2020-05-13	0.0000671964	Africa
Africa|hCoV-19/Morocco/6888/2020|EPI ISL 459966|B.1.1|Morocco|2020-03-15	Africa|hCoV-19/South Africa/KRISP-0130/2020|EPI ISL 467482|B.1.1.57|South Africa|2020-05-13	0.0001680052	Africa
Africa|hCoV-19/Morocco/6889/2020|EPI ISL 459967|B.1.5|Morocco|2020-03-15	Africa|hCoV-19/South Africa/KRISP-0130/2020|EPI ISL 467482|B.1.1.57|South Africa|2020-05-13	0.0001695659	Africa
Africa|hCoV-19/Morocco/6890/2020|EPI ISL 459968|B.1.5|Morocco|2020-03-17	Africa|hCoV-19/South Africa/KRISP-0130/2020|EPI ISL 467482|B.1.1.57|South Africa|2020-05-13	0.0002367196	Africa
Africa|hCoV-19/Morocco/6891/2020|EPI ISL 459969|B.1.255|Morocco|2020-03-20	Africa|hCoV-19/South Africa/KRISP-0130/2020|EPI ISL 467482|B.1.1.57|South Africa|2020-05-13	0.0002377588	Africa
Africa|hCoV-19/Morocco/6892/2020|EPI ISL 459970|B.1.5|Morocco|2020-03-17	Africa|hCoV-19/South Africa/KRISP-0130/2020|EPI ISL 467482|B.1.1.57|South Africa|2020-05-13	0.0002378937	Africa
Africa|hCoV-19/Morocco/6893/2020|EPI ISL 459971|B.1.153|Morocco|2020-03-18	Africa|hCoV-19/South Africa/KRISP-0130/2020|EPI ISL 467482|B.1.1.57|South Africa|2020-05-13	0.0004089604	Africa
Africa|hCoV-19/Morocco/6894/2020|EPI ISL 459972|B.1|Morocco|2020-03-20	Africa|hCoV-19/South Africa/KRISP-0130/2020|EPI ISL 467482|B.1.1.57|South Africa|2020-05-13	0.0003697132	Africa
Africa|hCoV-19/Morocco/6895/2020|EPI ISL 459973|B.1.1|Morocco|2020-03-20	Africa|hCoV-19/South Africa/KRISP-0130/2020|EPI ISL 467482|B.1.1.57|South Africa|2020-05-13	0.0001007967	Africa
Africa|hCoV-19/Morocco/6897/2020|EPI ISL 459975|B.1.5|Morocco|2020-03-21	Africa|hCoV-19/South Africa/KRISP-0130/2020|EPI ISL 467482|B.1.1.57|South Africa|2020-05-13	0.0002352460	Africa
Africa|hCoV-19/Morocco/6898/2020|EPI ISL 459976|B.1|Morocco|2020-03-16	Africa|hCoV-19/South Africa/KRISP-0130/2020|EPI ISL 467482|B.1.1.57|South Africa|2020-05-13	0.0003024936	Africa
Africa|hCoV-19/Morocco/6899/2020|EPI ISL 459977|B.1.1|Morocco|2020-04-21	Africa|hCoV-19/South Africa/KRISP-0130/2020|EPI ISL 467482|B.1.1.57|South Africa|2020-05-13	0.0001008010	Africa
Africa|hCoV-19/Morocco/6900/2020|EPI ISL 459978|B.1.1.247|Morocco|2020-04-20	Africa|hCoV-19/South Africa/KRISP-0130/2020|EPI ISL 467482|B.1.1.57|South Africa|2020-05-13	0.0002016231	Africa
Africa|hCoV-19/Morocco/6901/2020|EPI ISL 459979|B.1|Morocco|2020-04-19	Africa|hCoV-19/South Africa/KRISP-0130/2020|EPI ISL 467482|B.1.1.57|South Africa|2020-05-13	0.0003024672	Africa
Africa|hCoV-19/Morocco/6902/2020|EPI ISL 459980|B.1.1|Morocco|2020-04-19	Africa|hCoV-19/South Africa/KRISP-0130/2020|EPI ISL 467482|B.1.1.57|South Africa|2020-05-13	0.0002352317	Africa
Africa|hCoV-19/Morocco/6903/2020|EPI ISL 459981|B.1|Morocco|2020-04-19	Africa|hCoV-19/South Africa/KRISP-0130/2020|EPI ISL 467482|B.1.1.57|South Africa|2020-05-13	0.0004369705	Africa
Africa|hCoV-19/Morocco/6904/2020|EPI ISL 459982|B.1|Morocco|2020-04-18	Africa|hCoV-19/South Africa/KRISP-0130/2020|EPI ISL 467482|B.1.1.57|South Africa|2020-05-13	0.0004033507	Africa
Africa|hCoV-19/Morocco/6905/2020|EPI ISL 459983|B.1.1|Morocco|2020-04-21	Africa|hCoV-19/South Africa/KRISP-0130/2020|EPI ISL 467482|B.1.1.57|South Africa|2020-05-13	0.0001680158	Africa
Africa|hCoV-19/Morocco/6906/2020|EPI ISL 459984|B.1.1|Morocco|2020-04-06	Africa|hCoV-19/South Africa/KRISP-0130/2020|EPI ISL 467482|B.1.1.57|South Africa|2020-05-13	0.0000671964	Africa
Africa|hCoV-19/Morocco/AZ183/2020|EPI ISL 476026|B.1.1|Morocco|2020-05-11	Africa|hCoV-19/South Africa/KRISP-0130/2020|EPI ISL 467482|B.1.1.57|South Africa|2020-05-13	0.0002688534	Africa
Africa|hCoV-19/Morocco/CA24/2020|EPI ISL 476025|B.1.1|Morocco|2020-05-02	Africa|hCoV-19/South Africa/KRISP-0130/2020|EPI ISL 467482|B.1.1.57|South Africa|2020-05-13	0.0004033532	Africa
Africa|hCoV-19/Morocco/HMIMV-Rabat102-03/2020|EPI ISL 471456|B.1|Morocco|2020-03-31	Africa|hCoV-19/South Africa/KRISP-0130/2020|EPI ISL 467482|B.1.1.57|South Africa|2020-05-13	0.0004033492	Africa
Africa|hCoV-19/Morocco/HMIMV-Rabat1025-04/2020|EPI ISL 471457|B.1|Morocco|2020-04-13	Africa|hCoV-19/South Africa/KRISP-0130/2020|EPI ISL 467482|B.1.1.57|South Africa|2020-05-13	0.0003361040	Africa
Africa|hCoV-19/Morocco/HMIMV-Rabat1429-04/2020|EPI ISL 471458|B.1|Morocco|2020-04-19	Africa|hCoV-19/South Africa/KRISP-0130/2020|EPI ISL 467482|B.1.1.57|South Africa|2020-05-13	0.0004369911	Africa
Africa|hCoV-19/Morocco/HMIMV-Rabat1435-04/2020|EPI ISL 471459|B.1|Morocco|2020-04-19	Africa|hCoV-19/South Africa/KRISP-0130/2020|EPI ISL 467482|B.1.1.57|South Africa|2020-05-13	0.0003024743	Africa
Africa|hCoV-19/Morocco/HMIMV-Rabat1462-04/2020|EPI ISL 471460|B.1|Morocco|2020-04-19	Africa|hCoV-19/South Africa/KRISP-0130/2020|EPI ISL 467482|B.1.1.57|South Africa|2020-05-13	0.0004033507	Africa
Africa|hCoV-19/Morocco/OUA677-19/2020|EPI ISL 451400|B.1.5|Morocco|2020-04-23	Africa|hCoV-19/South Africa/KRISP-0130/2020|EPI ISL 467482|B.1.1.57|South Africa|2020-05-13	0.0003024875	Africa
Africa|hCoV-19/Morocco/RA85/2020|EPI ISL 467299|B.1|Morocco|2020-05-21	Africa|hCoV-19/South Africa/KRISP-0130/2020|EPI ISL 467482|B.1.1.57|South Africa|2020-05-13	0.0007734682	Africa
Africa|hCoV-19/Morocco/RMPS-01/2020|EPI ISL 469017|B.1|Morocco|2020-04-13	Africa|hCoV-19/South Africa/KRISP-0130/2020|EPI ISL 467482|B.1.1.57|South Africa|2020-05-13	0.0002688543	Africa
Africa|hCoV-19/Morocco/RMPS-02/2020|EPI ISL 469049|B.1|Morocco|2020-03-30	Africa|hCoV-19/South Africa/KRISP-0130/2020|EPI ISL 467482|B.1.1.57|South Africa|2020-05-13	0.0002688660	Africa
Africa|hCoV-19/Morocco/RMPS-03/2020|EPI ISL 469051|B.1|Morocco|2020-04-03	Africa|hCoV-19/South Africa/KRISP-0130/2020|EPI ISL 467482|B.1.1.57|South Africa|2020-05-13	0.0003697132	Africa
Africa|hCoV-19/Morocco/RMPS-04/2020|EPI ISL 469052|B.1|Morocco|2020-03-30	Africa|hCoV-19/South Africa/KRISP-0130/2020|EPI ISL 467482|B.1.1.57|South Africa|2020-05-13	0.0002688543	Africa
Africa|hCoV-19/Morocco/RMPS-05/2020|EPI ISL 469053|B.1|Morocco|2020-03-30	Africa|hCoV-19/South Africa/KRISP-0130/2020|EPI ISL 467482|B.1.1.57|South Africa|2020-05-13	0.0002352428	Africa
Africa|hCoV-19/Morocco/RMPS-06/2020|EPI ISL 469054|B.1|Morocco|2020-04-01	Africa|hCoV-19/South Africa/KRISP-0130/2020|EPI ISL 467482|B.1.1.57|South Africa|2020-05-13	0.0002688543	Africa
Africa|hCoV-19/Morocco/RMPS-12/2020|EPI ISL 482737|B.1.1|Morocco|2020-05-08	Africa|hCoV-19/South Africa/KRISP-0130/2020|EPI ISL 467482|B.1.1.57|South Africa|2020-05-13	0.0002736128	Africa
Africa|hCoV-19/Morocco/RMPS-13/2020|EPI ISL 482738|B.1|Morocco|2020-04-10	Africa|hCoV-19/South Africa/KRISP-0130/2020|EPI ISL 467482|B.1.1.57|South Africa|2020-05-13	0.0002735979	Africa
Africa|hCoV-19/Morocco/RMPS-14/2020|EPI ISL 482739|B.1|Morocco|2020-04-22	Africa|hCoV-19/South Africa/KRISP-0130/2020|EPI ISL 467482|B.1.1.57|South Africa|2020-05-13	0.0002790366	Africa
Africa|hCoV-19/Morocco/refstage1/2020|EPI ISL 476559|B.1.5|Morocco|2020-02-27	Africa|hCoV-19/South Africa/KRISP-0130/2020|EPI ISL 467482|B.1.1.57|South Africa|2020-05-13	0.0001680165	Africa
Africa|hCoV-19/Nigeria/AB03-CV135/2020|EPI ISL 527872|B.1.5|Nigeria|2020-05-12	Africa|hCoV-19/South Africa/KRISP-0130/2020|EPI ISL 467482|B.1.1.57|South Africa|2020-05-13	0.0003057232	Africa
Africa|hCoV-19/Nigeria/ED01-CV155/2020|EPI ISL 527873|B.40|Nigeria|2020-02-21	Africa|hCoV-19/South Africa/KRISP-0130/2020|EPI ISL 467482|B.1.1.57|South Africa|2020-05-13	0.0005714953	Africa
Africa|hCoV-19/Nigeria/ED02-CV156/2020|EPI ISL 527874|B.40|Nigeria|2020-03-23	Africa|hCoV-19/South Africa/KRISP-0130/2020|EPI ISL 467482|B.1.1.57|South Africa|2020-05-13	0.0004705948	Africa
Africa|hCoV-19/Nigeria/ED03-CV157/2020|EPI ISL 527875|B.40|Nigeria|2020-03-26	Africa|hCoV-19/South Africa/KRISP-0130/2020|EPI ISL 467482|B.1.1.57|South Africa|2020-05-13	0.0006243952	Africa
Africa|hCoV-19/Nigeria/ED04-CV158/2020|EPI ISL 527876|A|Nigeria|2020-03-25	Africa|hCoV-19/South Africa/KRISP-0130/2020|EPI ISL 467482|B.1.1.57|South Africa|2020-05-13	0.0005042183	Africa
Africa|hCoV-19/Nigeria/ED06-CV159/2020|EPI ISL 527877|A|Nigeria|2020-03-25	Africa|hCoV-19/South Africa/KRISP-0130/2020|EPI ISL 467482|B.1.1.57|South Africa|2020-05-13	0.0005208294	Africa
Africa|hCoV-19/Nigeria/ED07-CV160/2020|EPI ISL 527878|B.40|Nigeria|2020-03-31	Africa|hCoV-19/South Africa/KRISP-0130/2020|EPI ISL 467482|B.1.1.57|South Africa|2020-05-13	0.0006051895	Africa
Africa|hCoV-19/Nigeria/ED1010-CV215/2020|EPI ISL 527879|B.1.1.229|Nigeria|2020-05-04	Africa|hCoV-19/South Africa/KRISP-0130/2020|EPI ISL 467482|B.1.1.57|South Africa|2020-05-13	0.0001344014	Africa
Africa|hCoV-19/Nigeria/ED18-CV161/2020|EPI ISL 527880|B.1.5|Nigeria|2020-03-25	Africa|hCoV-19/South Africa/KRISP-0130/2020|EPI ISL 467482|B.1.1.57|South Africa|2020-05-13	0.0002020807	Africa
Africa|hCoV-19/Nigeria/ED20-CV162/2020|EPI ISL 527881|B.1|Nigeria|2020-03-30	Africa|hCoV-19/South Africa/KRISP-0130/2020|EPI ISL 467482|B.1.1.57|South Africa|2020-05-13	0.0002688543	Africa
Africa|hCoV-19/Nigeria/ED25-CV163/2020|EPI ISL 527882|B.1.5|Nigeria|2020-05-09	Africa|hCoV-19/South Africa/KRISP-0130/2020|EPI ISL 467482|B.1.1.57|South Africa|2020-05-13	0.0002016238	Africa
Africa|hCoV-19/Nigeria/ED32-CV164/2020|EPI ISL 527883|B.1.5|Nigeria|2020-05-18	Africa|hCoV-19/South Africa/KRISP-0130/2020|EPI ISL 467482|B.1.1.57|South Africa|2020-05-13	0.0002033984	Africa
Africa|hCoV-19/Nigeria/ED46-CV165/2020|EPI ISL 527884|B.1.1.229|Nigeria|2020-04-24	Africa|hCoV-19/South Africa/KRISP-0130/2020|EPI ISL 467482|B.1.1.57|South Africa|2020-05-13	0.0002016197	Africa
Africa|hCoV-19/Nigeria/ED48-CV193/2020|EPI ISL 527885|B.1.5|Nigeria|2020-04-26	Africa|hCoV-19/South Africa/KRISP-0130/2020|EPI ISL 467482|B.1.1.57|South Africa|2020-05-13	0.0001720919	Africa
Africa|hCoV-19/Nigeria/EK025-CV58/2020|EPI ISL 487098|B.1.1.71|Nigeria|2020-04-19	Africa|hCoV-19/South Africa/KRISP-0130/2020|EPI ISL 467482|B.1.1.57|South Africa|2020-05-13	0.0002064800	Africa
Africa|hCoV-19/Nigeria/EK084-CV50/2020|EPI ISL 487105|B.1.1.71|Nigeria|2020-04-23	Africa|hCoV-19/South Africa/KRISP-0130/2020|EPI ISL 467482|B.1.1.57|South Africa|2020-05-13	0.0002016182	Africa
Africa|hCoV-19/Nigeria/EK220-CV54/2020|EPI ISL 487102|B.1.1|Nigeria|2020-05-14	Africa|hCoV-19/South Africa/KRISP-0130/2020|EPI ISL 467482|B.1.1.57|South Africa|2020-05-13	0.0001682126	Africa
Africa|hCoV-19/Nigeria/EK254-CV60/2020|EPI ISL 487096|B.1.1|Nigeria|2020-05-19	Africa|hCoV-19/South Africa/KRISP-0130/2020|EPI ISL 467482|B.1.1.57|South Africa|2020-05-13	0.0001726313	Africa
Africa|hCoV-19/Nigeria/EK291-CV115/2020|EPI ISL 527887|B.1.1|Nigeria|2020-06-02	Africa|hCoV-19/South Africa/KRISP-0130/2020|EPI ISL 467482|B.1.1.57|South Africa|2020-05-13	0.0002016318	Africa
Africa|hCoV-19/Nigeria/KW017-CV24/2020|EPI ISL 455362|B.1.255|Nigeria|2020-04-10	Africa|hCoV-19/South Africa/KRISP-0130/2020|EPI ISL 467482|B.1.1.57|South Africa|2020-05-13	0.0003024804	Africa
Africa|hCoV-19/Nigeria/KW298-CV48/2020|EPI ISL 487107|A|Nigeria|2020-05-08	Africa|hCoV-19/South Africa/KRISP-0130/2020|EPI ISL 467482|B.1.1.57|South Africa|2020-05-13	0.0005714732	Africa
Africa|hCoV-19/Nigeria/KW326-CV52/2020|EPI ISL 487103|B.1.1|Nigeria|2020-05-09	Africa|hCoV-19/South Africa/KRISP-0130/2020|EPI ISL 467482|B.1.1.57|South Africa|2020-05-13	0.0001351428	Africa
Africa|hCoV-19/Nigeria/Lagos01/2020|EPI ISL 413550|B.1.1|Nigeria|2020-02-27	Africa|hCoV-19/South Africa/KRISP-0130/2020|EPI ISL 467482|B.1.1.57|South Africa|2020-05-13	0.0001020676	Africa
Africa|hCoV-19/Nigeria/NG57752/2020|EPI ISL 462992|B.1.1|Nigeria|2020-03	Africa|hCoV-19/South Africa/KRISP-0130/2020|EPI ISL 467482|B.1.1.57|South Africa|2020-05-13	0.0001345640	Africa
Africa|hCoV-19/Nigeria/OG007-CV22/2020|EPI ISL 455412|B.40|Nigeria|2020-03-29	Africa|hCoV-19/South Africa/KRISP-0130/2020|EPI ISL 467482|B.1.1.57|South Africa|2020-05-13	0.0005042408	Africa
Africa|hCoV-19/Nigeria/ON191-CV49/2020|EPI ISL 487106|B.1.246|Nigeria|2020-06-30	Africa|hCoV-19/South Africa/KRISP-0130/2020|EPI ISL 467482|B.1.1.57|South Africa|2020-05-13	0.0003714984	Africa
Africa|hCoV-19/Nigeria/ON505-CV43/2020|EPI ISL 487112|B.1.246|Nigeria|2020-05-24	Africa|hCoV-19/South Africa/KRISP-0130/2020|EPI ISL 467482|B.1.1.57|South Africa|2020-05-13	0.0004369514	Africa
Africa|hCoV-19/Nigeria/ON507-CV44/2020|EPI ISL 487111|B.1.1.10|Nigeria|2020-05-24	Africa|hCoV-19/South Africa/KRISP-0130/2020|EPI ISL 467482|B.1.1.57|South Africa|2020-05-13	0.0002691799	Africa
Africa|hCoV-19/Nigeria/ON595-CV121/2020|EPI ISL 527888|B.1.1.90|Nigeria|2020-06-03	Africa|hCoV-19/South Africa/KRISP-0130/2020|EPI ISL 467482|B.1.1.57|South Africa|2020-05-13	0.0002352372	Africa
Africa|hCoV-19/Nigeria/ON705-CV153/2020|EPI ISL 527889|B.1.1.1|Nigeria|2020-06-09	Africa|hCoV-19/South Africa/KRISP-0130/2020|EPI ISL 467482|B.1.1.57|South Africa|2020-05-13	0.0003360669	Africa
Africa|hCoV-19/Nigeria/ON752-CV144/2020|EPI ISL 527890|B.1|Nigeria|2020-06-11	Africa|hCoV-19/South Africa/KRISP-0130/2020|EPI ISL 467482|B.1.1.57|South Africa|2020-05-13	0.0004036164	Africa
Africa|hCoV-19/Nigeria/ON920-CV152/2020|EPI ISL 527891|B.1.1.220|Nigeria|2020-06-16	Africa|hCoV-19/South Africa/KRISP-0130/2020|EPI ISL 467482|B.1.1.57|South Africa|2020-05-13	0.0002355063	Africa
Africa|hCoV-19/Nigeria/ON969-CV145/2020|EPI ISL 527892|B.1.1|Nigeria|2020-06-17	Africa|hCoV-19/South Africa/KRISP-0130/2020|EPI ISL 467482|B.1.1.57|South Africa|2020-05-13	0.0002352522	Africa
Africa|hCoV-19/Nigeria/OS016-CV3/2020|EPI ISL 455413|B.40|Nigeria|2020-03-27	Africa|hCoV-19/South Africa/KRISP-0130/2020|EPI ISL 467482|B.1.1.57|South Africa|2020-05-13	0.0004719906	Africa
Africa|hCoV-19/Nigeria/OS030-CV5/2020|EPI ISL 455415|A|Nigeria|2020-03-29	Africa|hCoV-19/South Africa/KRISP-0130/2020|EPI ISL 467482|B.1.1.57|South Africa|2020-05-13	0.0006618970	Africa
Africa|hCoV-19/Nigeria/OS055-CV8/2020|EPI ISL 455418|A|Nigeria|2020-03-29	Africa|hCoV-19/South Africa/KRISP-0130/2020|EPI ISL 467482|B.1.1.57|South Africa|2020-05-13	0.0006558196	Africa
Africa|hCoV-19/Nigeria/OS060-CV9/2020|EPI ISL 455419|B.1|Nigeria|2020-03-29	Africa|hCoV-19/South Africa/KRISP-0130/2020|EPI ISL 467482|B.1.1.57|South Africa|2020-05-13	0.0004067775	Africa
Africa|hCoV-19/Nigeria/OS070-CV11/2020|EPI ISL 455422|A|Nigeria|2020-03-29	Africa|hCoV-19/South Africa/KRISP-0130/2020|EPI ISL 467482|B.1.1.57|South Africa|2020-05-13	0.0006387587	Africa
Africa|hCoV-19/Nigeria/OS085-CV14/2020|EPI ISL 455424|A|Nigeria|2020-03-29	Africa|hCoV-19/South Africa/KRISP-0130/2020|EPI ISL 467482|B.1.1.57|South Africa|2020-05-13	0.0005378570	Africa
Africa|hCoV-19/Nigeria/OS125-CV20/2020|EPI ISL 455427|A|Nigeria|2020-03-29	Africa|hCoV-19/South Africa/KRISP-0130/2020|EPI ISL 467482|B.1.1.57|South Africa|2020-05-13	0.0006294567	Africa
Africa|hCoV-19/Nigeria/OS294-CV42/2020|EPI ISL 487113|B.1.5|Nigeria|2020-04-23	Africa|hCoV-19/South Africa/KRISP-0130/2020|EPI ISL 467482|B.1.1.57|South Africa|2020-05-13	0.0002688598	Africa
Africa|hCoV-19/Nigeria/OS524-CV45/2020|EPI ISL 487110|B.1.22|Nigeria|2020-05-11	Africa|hCoV-19/South Africa/KRISP-0130/2020|EPI ISL 467482|B.1.1.57|South Africa|2020-05-13	0.0003697132	Africa
Africa|hCoV-19/Nigeria/OS589-CV46/2020|EPI ISL 487109|B.1.22|Nigeria|2020-05-29	Africa|hCoV-19/South Africa/KRISP-0130/2020|EPI ISL 467482|B.1.1.57|South Africa|2020-05-13	0.0004034712	Africa
Africa|hCoV-19/Nigeria/OY008-CV29/2020|EPI ISL 455429|B.1|Nigeria|2020-03-27	Africa|hCoV-19/South Africa/KRISP-0130/2020|EPI ISL 467482|B.1.1.57|South Africa|2020-05-13	0.0002688543	Africa
Africa|hCoV-19/Nigeria/OY045A-CV35/2020|EPI ISL 455431|B.40|Nigeria|2020-04-02	Africa|hCoV-19/South Africa/KRISP-0130/2020|EPI ISL 467482|B.1.1.57|South Africa|2020-05-13	0.0004707055	Africa
Africa|hCoV-19/Nigeria/OY094-CV57/2020|EPI ISL 487099|B.1.1.102|Nigeria|2020-04-24	Africa|hCoV-19/South Africa/KRISP-0130/2020|EPI ISL 467482|B.1.1.57|South Africa|2020-05-13	0.0001344100	Africa
Africa|hCoV-19/Nigeria/OY175-CV51/2020|EPI ISL 487104|B.1|Nigeria|2020-05-03	Africa|hCoV-19/South Africa/KRISP-0130/2020|EPI ISL 467482|B.1.1.57|South Africa|2020-05-13	0.0003752285	Africa
Africa|hCoV-19/Nigeria/OY233-CV66/2020|EPI ISL 487091|B.1.246|Nigeria|2020-05-13	Africa|hCoV-19/South Africa/KRISP-0130/2020|EPI ISL 467482|B.1.1.57|South Africa|2020-05-13	0.0005378551	Africa
Africa|hCoV-19/Nigeria/OY260-CV55/2020|EPI ISL 487101|B.1.265|Nigeria|2020-05-16	Africa|hCoV-19/South Africa/KRISP-0130/2020|EPI ISL 467482|B.1.1.57|South Africa|2020-05-13	0.0004369514	Africa
Africa|hCoV-19/Nigeria/OY592-CV167/2020|EPI ISL 527898|B.1.265|Nigeria|2020-06-10	Africa|hCoV-19/South Africa/KRISP-0130/2020|EPI ISL 467482|B.1.1.57|South Africa|2020-05-13	0.0005378859	Africa
Africa|hCoV-19/Nigeria/OY595-CV168/2020|EPI ISL 527899|B.1.265|Nigeria|2020-06-09	Africa|hCoV-19/South Africa/KRISP-0130/2020|EPI ISL 467482|B.1.1.57|South Africa|2020-05-13	0.0005560305	Africa
Africa|hCoV-19/Nigeria/OY598-CV169/2020|EPI ISL 527900|B.1.1|Nigeria|2020-06-09	Africa|hCoV-19/South Africa/KRISP-0130/2020|EPI ISL 467482|B.1.1.57|South Africa|2020-05-13	0.0003440293	Africa
Africa|hCoV-19/Nigeria/OY605-CV170/2020|EPI ISL 527901|B.1.1|Nigeria|2020-06-12	Africa|hCoV-19/South Africa/KRISP-0130/2020|EPI ISL 467482|B.1.1.57|South Africa|2020-05-13	0.0003696806	Africa
Africa|hCoV-19/Nigeria/OY608-CV172/2020|EPI ISL 527903|B.1.1|Nigeria|2020-06-11	Africa|hCoV-19/South Africa/KRISP-0130/2020|EPI ISL 467482|B.1.1.57|South Africa|2020-05-13	0.0002374897	Africa
Africa|hCoV-19/Nigeria/OY612-CV173/2020|EPI ISL 527904|B.1.1|Nigeria|2020-06-13	Africa|hCoV-19/South Africa/KRISP-0130/2020|EPI ISL 467482|B.1.1.57|South Africa|2020-05-13	0.0002354381	Africa
Africa|hCoV-19/Nigeria/OY616-CV174/2020|EPI ISL 527905|B.1.1|Nigeria|2020-06-12	Africa|hCoV-19/South Africa/KRISP-0130/2020|EPI ISL 467482|B.1.1.57|South Africa|2020-05-13	0.0003702284	Africa
Africa|hCoV-19/Nigeria/OY625-CV182/2020|EPI ISL 527909|B.1.1|Nigeria|2020-06-13	Africa|hCoV-19/South Africa/KRISP-0130/2020|EPI ISL 467482|B.1.1.57|South Africa|2020-05-13	0.0002380395	Africa
Africa|hCoV-19/Nigeria/OY626-CV183/2020|EPI ISL 527910|B.1.1|Nigeria|2020-06-13	Africa|hCoV-19/South Africa/KRISP-0130/2020|EPI ISL 467482|B.1.1.57|South Africa|2020-05-13	0.0002371444	Africa
Africa|hCoV-19/Nigeria/OY627-CV184/2020|EPI ISL 527911|B.1.1|Nigeria|2020-06-13	Africa|hCoV-19/South Africa/KRISP-0130/2020|EPI ISL 467482|B.1.1.57|South Africa|2020-05-13	0.0001008362	Africa
Africa|hCoV-19/Nigeria/OY628-CV185/2020|EPI ISL 527912|B.1.1|Nigeria|2020-06-13	Africa|hCoV-19/South Africa/KRISP-0130/2020|EPI ISL 467482|B.1.1.57|South Africa|2020-05-13	0.0003360882	Africa
Africa|hCoV-19/Nigeria/OY633-CV189/2020|EPI ISL 527914|B.1.1.71|Nigeria|2020-06-16	Africa|hCoV-19/South Africa/KRISP-0130/2020|EPI ISL 467482|B.1.1.57|South Africa|2020-05-13	0.0003024601	Africa
Africa|hCoV-19/Nigeria/OY636-CV192/2020|EPI ISL 527915|B.1.1|Nigeria|2020-06-17	Africa|hCoV-19/South Africa/KRISP-0130/2020|EPI ISL 467482|B.1.1.57|South Africa|2020-05-13	0.0002016103	Africa
Africa|hCoV-19/Senegal/003/2020|EPI ISL 418206|B.1.356|Senegal|2020-02-28	Africa|hCoV-19/South Africa/KRISP-0130/2020|EPI ISL 467482|B.1.1.57|South Africa|2020-05-13	0.0003032212	Africa
Africa|hCoV-19/Senegal/016/2020|EPI ISL 418207|B.1.356|Senegal|2020-03-02	Africa|hCoV-19/South Africa/KRISP-0130/2020|EPI ISL 467482|B.1.1.57|South Africa|2020-05-13	0.0003024672	Africa
Africa|hCoV-19/Senegal/020/2020|EPI ISL 418208|B.1.356|Senegal|2020-03-04	Africa|hCoV-19/South Africa/KRISP-0130/2020|EPI ISL 467482|B.1.1.57|South Africa|2020-05-13	0.0003033132	Africa
Africa|hCoV-19/Senegal/026/2020|EPI ISL 418209|B.1.356|Senegal|2020-03-03	Africa|hCoV-19/South Africa/KRISP-0130/2020|EPI ISL 467482|B.1.1.57|South Africa|2020-05-13	0.0003360815	Africa
Africa|hCoV-19/Senegal/073/2020|EPI ISL 418210|B.1|Senegal|2020-03-10	Africa|hCoV-19/South Africa/KRISP-0130/2020|EPI ISL 467482|B.1.1.57|South Africa|2020-05-13	0.0002016326	Africa
Africa|hCoV-19/Senegal/082/2020|EPI ISL 418211|B.1|Senegal|2020-03-11	Africa|hCoV-19/South Africa/KRISP-0130/2020|EPI ISL 467482|B.1.1.57|South Africa|2020-05-13	0.0002017275	Africa
Africa|hCoV-19/Senegal/087/2020|EPI ISL 418212|B.1|Senegal|2020-03-11	Africa|hCoV-19/South Africa/KRISP-0130/2020|EPI ISL 467482|B.1.1.57|South Africa|2020-05-13	0.0002022374	Africa
Africa|hCoV-19/Senegal/094/2020|EPI ISL 418213|B.1|Senegal|2020-03-12	Africa|hCoV-19/South Africa/KRISP-0130/2020|EPI ISL 467482|B.1.1.57|South Africa|2020-05-13	0.0002354643	Africa
Africa|hCoV-19/Senegal/102/2020|EPI ISL 418214|B.1|Senegal|2020-03-12	Africa|hCoV-19/South Africa/KRISP-0130/2020|EPI ISL 467482|B.1.1.57|South Africa|2020-05-13	0.0002093780	Africa
Africa|hCoV-19/Senegal/119/2020|EPI ISL 418215|B.1|Senegal|2020-03-12	Africa|hCoV-19/South Africa/KRISP-0130/2020|EPI ISL 467482|B.1.1.57|South Africa|2020-05-13	0.0002709445	Africa
Africa|hCoV-19/Senegal/1351/2020|EPI ISL 480556|B.6|Senegal|2020-03-28	Africa|hCoV-19/South Africa/KRISP-0130/2020|EPI ISL 467482|B.1.1.57|South Africa|2020-05-13	0.0004716617	Africa
Africa|hCoV-19/Senegal/136/2020|EPI ISL 418216|A.2|Senegal|2020-03-13	Africa|hCoV-19/South Africa/KRISP-0130/2020|EPI ISL 467482|B.1.1.57|South Africa|2020-05-13	0.0005714712	Africa
Africa|hCoV-19/Senegal/139/2020|EPI ISL 418217|B.1|Senegal|2020-03-13	Africa|hCoV-19/South Africa/KRISP-0130/2020|EPI ISL 467482|B.1.1.57|South Africa|2020-05-13	0.0002367414	Africa
Africa|hCoV-19/Senegal/1683/2020|EPI ISL 480783|B.1|Senegal|2020-03-31	Africa|hCoV-19/South Africa/KRISP-0130/2020|EPI ISL 467482|B.1.1.57|South Africa|2020-05-13	0.0002357950	Africa
Africa|hCoV-19/Senegal/1749/2020|EPI ISL 480787|B.1|Senegal|2020-03-31	Africa|hCoV-19/South Africa/KRISP-0130/2020|EPI ISL 467482|B.1.1.57|South Africa|2020-05-13	0.0002362908	Africa
Africa|hCoV-19/Senegal/1966/2020|EPI ISL 480789|A.11|Senegal|2020-04-01	Africa|hCoV-19/South Africa/KRISP-0130/2020|EPI ISL 467482|B.1.1.57|South Africa|2020-05-13	0.0005380762	Africa
Africa|hCoV-19/Senegal/2840/2020|EPI ISL 481220|B.1|Senegal|2020-04-06	Africa|hCoV-19/South Africa/KRISP-0130/2020|EPI ISL 467482|B.1.1.57|South Africa|2020-05-13	0.0004495491	Africa
Africa|hCoV-19/Senegal/2865/2020|EPI ISL 481234|B.1|Senegal|2020-04-07	Africa|hCoV-19/South Africa/KRISP-0130/2020|EPI ISL 467482|B.1.1.57|South Africa|2020-05-13	0.0004454843	Africa
Africa|hCoV-19/Senegal/306/2020|EPI ISL 420069|B.3|Senegal|2020-03-17	Africa|hCoV-19/South Africa/KRISP-0130/2020|EPI ISL 467482|B.1.1.57|South Africa|2020-05-13	0.0003697071	Africa
Africa|hCoV-19/Senegal/315/2020|EPI ISL 420070|B.1|Senegal|2020-03-17	Africa|hCoV-19/South Africa/KRISP-0130/2020|EPI ISL 467482|B.1.1.57|South Africa|2020-05-13	0.0002688426	Africa
Africa|hCoV-19/Senegal/328/2020|EPI ISL 420071|B.1|Senegal|2020-03-17	Africa|hCoV-19/South Africa/KRISP-0130/2020|EPI ISL 467482|B.1.1.57|South Africa|2020-05-13	0.0005146095	Africa
Africa|hCoV-19/Senegal/3331/2020|EPI ISL 481235|B.1.5|Senegal|2020-04-09	Africa|hCoV-19/South Africa/KRISP-0130/2020|EPI ISL 467482|B.1.1.57|South Africa|2020-05-13	0.0002017797	Africa
Africa|hCoV-19/Senegal/370/2020|EPI ISL 420072|B.1|Senegal|2020-03-18	Africa|hCoV-19/South Africa/KRISP-0130/2020|EPI ISL 467482|B.1.1.57|South Africa|2020-05-13	0.0003032446	Africa
Africa|hCoV-19/Senegal/382/2020|EPI ISL 420073|B.1|Senegal|2020-03-19	Africa|hCoV-19/South Africa/KRISP-0130/2020|EPI ISL 467482|B.1.1.57|South Africa|2020-05-13	0.0003024935	Africa
Africa|hCoV-19/Senegal/45436/2020|EPI ISL 498238|B.1.1|Senegal|2020-05-27	Africa|hCoV-19/South Africa/KRISP-0130/2020|EPI ISL 467482|B.1.1.57|South Africa|2020-05-13	0.0001680723	Africa
Africa|hCoV-19/Senegal/45557/2020|EPI ISL 498239|B.1.1|Senegal|2020-05-27	Africa|hCoV-19/South Africa/KRISP-0130/2020|EPI ISL 467482|B.1.1.57|South Africa|2020-05-13	0.0002709115	Africa
Africa|hCoV-19/Senegal/52357/2020|EPI ISL 498240|B.1.5.12|Senegal|2020-06-03	Africa|hCoV-19/South Africa/KRISP-0130/2020|EPI ISL 467482|B.1.1.57|South Africa|2020-05-13	0.0004951390	Africa
Africa|hCoV-19/Senegal/52907/2020|EPI ISL 498241|B.1.5.12|Senegal|2020-06-05	Africa|hCoV-19/South Africa/KRISP-0130/2020|EPI ISL 467482|B.1.1.57|South Africa|2020-05-13	0.0006950985	Africa
Africa|hCoV-19/Senegal/55499/2020|EPI ISL 498242|B.1.5|Senegal|2020-06-07	Africa|hCoV-19/South Africa/KRISP-0130/2020|EPI ISL 467482|B.1.1.57|South Africa|2020-05-13	0.0003030138	Africa
Africa|hCoV-19/Senegal/55703/2020|EPI ISL 477148|B.1.356|Senegal|2020-06-07	Africa|hCoV-19/South Africa/KRISP-0130/2020|EPI ISL 467482|B.1.1.57|South Africa|2020-05-13	0.0004175553	Africa
Africa|hCoV-19/Senegal/55728/2020|EPI ISL 477150|B.1.5.12|Senegal|2020-06-07	Africa|hCoV-19/South Africa/KRISP-0130/2020|EPI ISL 467482|B.1.1.57|South Africa|2020-05-13	0.0003729046	Africa
Africa|hCoV-19/Senegal/55738/2020|EPI ISL 477141|B.1.5.12|Senegal|2020-06-07	Africa|hCoV-19/South Africa/KRISP-0130/2020|EPI ISL 467482|B.1.1.57|South Africa|2020-05-13	0.0005190645	Africa
Africa|hCoV-19/Senegal/55752/2020|EPI ISL 477149|B.1.5.12|Senegal|2020-06-07	Africa|hCoV-19/South Africa/KRISP-0130/2020|EPI ISL 467482|B.1.1.57|South Africa|2020-05-13	0.0003413508	Africa
Africa|hCoV-19/Senegal/57065/2020|EPI ISL 476148|B.1.1.44|Senegal|2020-06-09	Africa|hCoV-19/South Africa/KRISP-0130/2020|EPI ISL 467482|B.1.1.57|South Africa|2020-05-13	0.0002356830	Africa
Africa|hCoV-19/Senegal/5718/2020|EPI ISL 481236|B.1|Senegal|2020-04-18	Africa|hCoV-19/South Africa/KRISP-0130/2020|EPI ISL 467482|B.1.1.57|South Africa|2020-05-13	0.0003040170	Africa
Africa|hCoV-19/Senegal/57273/2020|EPI ISL 498243|B.1.5.12|Senegal|2020-06-07	Africa|hCoV-19/South Africa/KRISP-0130/2020|EPI ISL 467482|B.1.1.57|South Africa|2020-05-13	0.0003697183	Africa
Africa|hCoV-19/Senegal/57476/2020|EPI ISL 476149|B.1.5.12|Senegal|2020-06-06	Africa|hCoV-19/South Africa/KRISP-0130/2020|EPI ISL 467482|B.1.1.57|South Africa|2020-05-13	0.0005070768	Africa
Africa|hCoV-19/Senegal/57503/2020|EPI ISL 498244|B.1.5.12|Senegal|2020-06-09	Africa|hCoV-19/South Africa/KRISP-0130/2020|EPI ISL 467482|B.1.1.57|South Africa|2020-05-13	0.0004950220	Africa
Africa|hCoV-19/Senegal/57540/2020|EPI ISL 476491|B.1.5.12|Senegal|2020-06-09	Africa|hCoV-19/South Africa/KRISP-0130/2020|EPI ISL 467482|B.1.1.57|South Africa|2020-05-13	0.0005777290	Africa
Africa|hCoV-19/Senegal/5766/2020|EPI ISL 481237|B.1.5.12|Senegal|2020-04-17	Africa|hCoV-19/South Africa/KRISP-0130/2020|EPI ISL 467482|B.1.1.57|South Africa|2020-05-13	0.0003697219	Africa
Africa|hCoV-19/Senegal/5770/2020|EPI ISL 481238|B.1|Senegal|2020-04-17	Africa|hCoV-19/South Africa/KRISP-0130/2020|EPI ISL 467482|B.1.1.57|South Africa|2020-05-13	0.0002792965	Africa
Africa|hCoV-19/Senegal/5785/2020|EPI ISL 481239|B.1.5.12|Senegal|2020-04-17	Africa|hCoV-19/South Africa/KRISP-0130/2020|EPI ISL 467482|B.1.1.57|South Africa|2020-05-13	0.0003362024	Africa
Africa|hCoV-19/Senegal/5971/2020|EPI ISL 481240|B.1.5|Senegal|2020-04-18	Africa|hCoV-19/South Africa/KRISP-0130/2020|EPI ISL 467482|B.1.1.57|South Africa|2020-05-13	0.0002706157	Africa
Africa|hCoV-19/Senegal/5986/2020|EPI ISL 481243|B.1|Senegal|2020-04-18	Africa|hCoV-19/South Africa/KRISP-0130/2020|EPI ISL 467482|B.1.1.57|South Africa|2020-05-13	0.0003361912	Africa
Africa|hCoV-19/Senegal/600/2020|EPI ISL 420074|B.1.5|Senegal|2020-03-20	Africa|hCoV-19/South Africa/KRISP-0130/2020|EPI ISL 467482|B.1.1.57|South Africa|2020-05-13	0.0002352436	Africa
Africa|hCoV-19/Senegal/611/2020|EPI ISL 420076|B.1|Senegal|2020-03-20	Africa|hCoV-19/South Africa/KRISP-0130/2020|EPI ISL 467482|B.1.1.57|South Africa|2020-05-13	0.0002688660	Africa
Africa|hCoV-19/Senegal/618/2020|EPI ISL 420077|A|Senegal|2020-03-20	Africa|hCoV-19/South Africa/KRISP-0130/2020|EPI ISL 467482|B.1.1.57|South Africa|2020-05-13	0.0005042088	Africa
Africa|hCoV-19/Senegal/620/2020|EPI ISL 420078|A.11|Senegal|2020-03-20	Africa|hCoV-19/South Africa/KRISP-0130/2020|EPI ISL 467482|B.1.1.57|South Africa|2020-05-13	0.0005053807	Africa
Africa|hCoV-19/Senegal/62365/2020|EPI ISL 476492|B.1.5.12|Senegal|2020-06-10	Africa|hCoV-19/South Africa/KRISP-0130/2020|EPI ISL 467482|B.1.1.57|South Africa|2020-05-13	0.0003360973	Africa
Africa|hCoV-19/Senegal/62368/2020|EPI ISL 476493|B.1.1|Senegal|2020-06-10	Africa|hCoV-19/South Africa/KRISP-0130/2020|EPI ISL 467482|B.1.1.57|South Africa|2020-05-13	0.0001007967	Africa
Africa|hCoV-19/Senegal/62431/2020|EPI ISL 498247|B.1.5.12|Senegal|2020-06-10	Africa|hCoV-19/South Africa/KRISP-0130/2020|EPI ISL 467482|B.1.1.57|South Africa|2020-05-13	0.0003411411	Africa
Africa|hCoV-19/Senegal/62872/2020|EPI ISL 476494|B.1.5.12|Senegal|2020-06-11	Africa|hCoV-19/South Africa/KRISP-0130/2020|EPI ISL 467482|B.1.1.57|South Africa|2020-05-13	0.0003368182	Africa
Africa|hCoV-19/Senegal/62874/2020|EPI ISL 476495|B.1.5.12|Senegal|2020-06-11	Africa|hCoV-19/South Africa/KRISP-0130/2020|EPI ISL 467482|B.1.1.57|South Africa|2020-05-13	0.0004045334	Africa
Africa|hCoV-19/Senegal/63263/2020|EPI ISL 498249|B.1.5.12|Senegal|2020-06-11	Africa|hCoV-19/South Africa/KRISP-0130/2020|EPI ISL 467482|B.1.1.57|South Africa|2020-05-13	0.0003379551	Africa
Africa|hCoV-19/Senegal/63728/2020|EPI ISL 476497|B.1.356|Senegal|2020-06-12	Africa|hCoV-19/South Africa/KRISP-0130/2020|EPI ISL 467482|B.1.1.57|South Africa|2020-05-13	0.0004097995	Africa
Africa|hCoV-19/Senegal/63742/2020|EPI ISL 476514|B.1.5.12|Senegal|2020-06-12	Africa|hCoV-19/South Africa/KRISP-0130/2020|EPI ISL 467482|B.1.1.57|South Africa|2020-05-13	0.0003697216	Africa
Africa|hCoV-19/Senegal/640/2020|EPI ISL 420079|B.1|Senegal|2020-03-20	Africa|hCoV-19/South Africa/KRISP-0130/2020|EPI ISL 467482|B.1.1.57|South Africa|2020-05-13	0.0005175100	Africa
Africa|hCoV-19/Senegal/64033/2020|EPI ISL 485715|B.1.5|Senegal|2020-06-12	Africa|hCoV-19/South Africa/KRISP-0130/2020|EPI ISL 467482|B.1.1.57|South Africa|2020-05-13	0.0003360973	Africa
Africa|hCoV-19/Senegal/64076/2020|EPI ISL 485716|B.1|Senegal|2020-06-12	Africa|hCoV-19/South Africa/KRISP-0130/2020|EPI ISL 467482|B.1.1.57|South Africa|2020-05-13	0.0006052169	Africa
Africa|hCoV-19/Senegal/64096/2020|EPI ISL 485717|B.1.5.12|Senegal|2020-06-12	Africa|hCoV-19/South Africa/KRISP-0130/2020|EPI ISL 467482|B.1.1.57|South Africa|2020-05-13	0.0003724705	Africa
Africa|hCoV-19/Senegal/64101/2020|EPI ISL 476516|B.1.5.12|Senegal|2020-06-12	Africa|hCoV-19/South Africa/KRISP-0130/2020|EPI ISL 467482|B.1.1.57|South Africa|2020-05-13	0.0003711061	Africa
Africa|hCoV-19/Senegal/64163/2020|EPI ISL 477159|B.1.5.12|Senegal|2020-06-12	Africa|hCoV-19/South Africa/KRISP-0130/2020|EPI ISL 467482|B.1.1.57|South Africa|2020-05-13	0.0005509732	Africa
Africa|hCoV-19/Senegal/64166/2020|EPI ISL 476558|B.1.5.12|Senegal|2020-06-12	Africa|hCoV-19/South Africa/KRISP-0130/2020|EPI ISL 467482|B.1.1.57|South Africa|2020-05-13	0.0005400274	Africa
Africa|hCoV-19/Senegal/6427/2020|EPI ISL 486873|B.1.5|Senegal|2020-04-20	Africa|hCoV-19/South Africa/KRISP-0130/2020|EPI ISL 467482|B.1.1.57|South Africa|2020-05-13	0.0002357156	Africa
Africa|hCoV-19/Senegal/6430/2020|EPI ISL 486872|B.1.1|Senegal|2020-04-11	Africa|hCoV-19/South Africa/KRISP-0130/2020|EPI ISL 467482|B.1.1.57|South Africa|2020-05-13	0.0001011374	Africa
Africa|hCoV-19/Senegal/64709/2020|EPI ISL 476560|B.1.5.12|Senegal|2020-06-13	Africa|hCoV-19/South Africa/KRISP-0130/2020|EPI ISL 467482|B.1.1.57|South Africa|2020-05-13	0.0008708335	Africa
Africa|hCoV-19/Senegal/64716/2020|EPI ISL 498250|B.1.5.12|Senegal|2020-06-13	Africa|hCoV-19/South Africa/KRISP-0130/2020|EPI ISL 467482|B.1.1.57|South Africa|2020-05-13	0.0003371360	Africa
Africa|hCoV-19/Senegal/64729/2020|EPI ISL 477155|B.1.1.44|Senegal|2020-06-11	Africa|hCoV-19/South Africa/KRISP-0130/2020|EPI ISL 467482|B.1.1.57|South Africa|2020-05-13	0.0003040702	Africa
Africa|hCoV-19/Senegal/64763/2020|EPI ISL 476562|B.1.292|Senegal|2020-06-13	Africa|hCoV-19/South Africa/KRISP-0130/2020|EPI ISL 467482|B.1.1.57|South Africa|2020-05-13	0.0003361107	Africa
Africa|hCoV-19/Senegal/64766/2020|EPI ISL 476564|B.1.5.12|Senegal|2020-06-13	Africa|hCoV-19/South Africa/KRISP-0130/2020|EPI ISL 467482|B.1.1.57|South Africa|2020-05-13	0.0004033060	Africa
Africa|hCoV-19/Senegal/64771/2020|EPI ISL 482874|B.1.1.44|Senegal|2020-06-13	Africa|hCoV-19/South Africa/KRISP-0130/2020|EPI ISL 467482|B.1.1.57|South Africa|2020-05-13	0.0003024966	Africa
Africa|hCoV-19/Senegal/64772/2020|EPI ISL 477154|B.1.5.12|Senegal|2020-06-13	Africa|hCoV-19/South Africa/KRISP-0130/2020|EPI ISL 467482|B.1.1.57|South Africa|2020-05-13	0.0004846946	Africa
Africa|hCoV-19/Senegal/6481/2020|EPI ISL 486871|B.1.5|Senegal|2020-04-21	Africa|hCoV-19/South Africa/KRISP-0130/2020|EPI ISL 467482|B.1.1.57|South Africa|2020-05-13	0.0002022967	Africa
Africa|hCoV-19/Senegal/64916/2020|EPI ISL 477156|B.1.5.12|Senegal|2020-06-13	Africa|hCoV-19/South Africa/KRISP-0130/2020|EPI ISL 467482|B.1.1.57|South Africa|2020-05-13	0.0003715927	Africa
Africa|hCoV-19/Senegal/64932/2020|EPI ISL 476569|B.1.1.44|Senegal|2020-06-13	Africa|hCoV-19/South Africa/KRISP-0130/2020|EPI ISL 467482|B.1.1.57|South Africa|2020-05-13	0.0001680464	Africa
Africa|hCoV-19/Senegal/64969/2020|EPI ISL 476570|B.1.5.12|Senegal|2020-06-13	Africa|hCoV-19/South Africa/KRISP-0130/2020|EPI ISL 467482|B.1.1.57|South Africa|2020-05-13	0.0006245863	Africa
Africa|hCoV-19/Senegal/65030/2020|EPI ISL 476572|B.1.5.12|Senegal|2020-06-14	Africa|hCoV-19/South Africa/KRISP-0130/2020|EPI ISL 467482|B.1.1.57|South Africa|2020-05-13	0.0003360746	Africa
Africa|hCoV-19/Senegal/65052/2020|EPI ISL 476574|B.1.5|Senegal|2020-06-13	Africa|hCoV-19/South Africa/KRISP-0130/2020|EPI ISL 467482|B.1.1.57|South Africa|2020-05-13	0.0003039245	Africa
Africa|hCoV-19/Senegal/65428/2020|EPI ISL 485712|B.1.5.12|Senegal|2020-06-14	Africa|hCoV-19/South Africa/KRISP-0130/2020|EPI ISL 467482|B.1.1.57|South Africa|2020-05-13	0.0005403300	Africa
Africa|hCoV-19/Senegal/65481/2020|EPI ISL 477151|B.1.1|Senegal|2020-06-14	Africa|hCoV-19/South Africa/KRISP-0130/2020|EPI ISL 467482|B.1.1.57|South Africa|2020-05-13	0.0002411909	Africa
Africa|hCoV-19/Senegal/65548/2020|EPI ISL 477153|B.1.5.12|Senegal|2020-06-14	Africa|hCoV-19/South Africa/KRISP-0130/2020|EPI ISL 467482|B.1.1.57|South Africa|2020-05-13	0.0004859948	Africa
Africa|hCoV-19/Senegal/65601/2020|EPI ISL 485713|B.1.5.12|Senegal|2020-06-14	Africa|hCoV-19/South Africa/KRISP-0130/2020|EPI ISL 467482|B.1.1.57|South Africa|2020-05-13	0.0003360825	Africa
Africa|hCoV-19/Senegal/659/2020|EPI ISL 480554|B.1|Senegal|2020-03-21	Africa|hCoV-19/South Africa/KRISP-0130/2020|EPI ISL 467482|B.1.1.57|South Africa|2020-05-13	0.0003032795	Africa
Africa|hCoV-19/Senegal/6597/2020|EPI ISL 486870|B.1.356|Senegal|2020-04-23	Africa|hCoV-19/South Africa/KRISP-0130/2020|EPI ISL 467482|B.1.1.57|South Africa|2020-05-13	0.0003360815	Africa
Africa|hCoV-19/Senegal/6619/2020|EPI ISL 498230|B.1|Senegal|2020-04-21	Africa|hCoV-19/South Africa/KRISP-0130/2020|EPI ISL 467482|B.1.1.57|South Africa|2020-05-13	0.0003024612	Africa
Africa|hCoV-19/Senegal/6626/2020|EPI ISL 498229|B.1|Senegal|2020-04-21	Africa|hCoV-19/South Africa/KRISP-0130/2020|EPI ISL 467482|B.1.1.57|South Africa|2020-05-13	0.0003362589	Africa
Africa|hCoV-19/Senegal/66298/2020|EPI ISL 485708|B.1.5.12|Senegal|2020-06-15	Africa|hCoV-19/South Africa/KRISP-0130/2020|EPI ISL 467482|B.1.1.57|South Africa|2020-05-13	0.0005379273	Africa
Africa|hCoV-19/Senegal/66443/2020|EPI ISL 485711|B.1.1|Senegal|2020-06-15	Africa|hCoV-19/South Africa/KRISP-0130/2020|EPI ISL 467482|B.1.1.57|South Africa|2020-05-13	0.0003399790	Africa
Africa|hCoV-19/Senegal/66458/2020|EPI ISL 485710|B.1.1|Senegal|2020-06-15	Africa|hCoV-19/South Africa/KRISP-0130/2020|EPI ISL 467482|B.1.1.57|South Africa|2020-05-13	0.0001344041	Africa
Africa|hCoV-19/Senegal/6751/2020|EPI ISL 486859|B.1.1|Senegal|2020-04-21	Africa|hCoV-19/South Africa/KRISP-0130/2020|EPI ISL 467482|B.1.1.57|South Africa|2020-05-13	0.0002040569	Africa
Africa|hCoV-19/Senegal/6762/2020|EPI ISL 486869|B.1.5.12|Senegal|2020-04-21	Africa|hCoV-19/South Africa/KRISP-0130/2020|EPI ISL 467482|B.1.1.57|South Africa|2020-05-13	0.0005249502	Africa
Africa|hCoV-19/Senegal/68303/2020|EPI ISL 477143|B.1.5.12|Senegal|2020-06-17	Africa|hCoV-19/South Africa/KRISP-0130/2020|EPI ISL 467482|B.1.1.57|South Africa|2020-05-13	0.0003726308	Africa
Africa|hCoV-19/Senegal/68349/2020|EPI ISL 485635|B.1.5.12|Senegal|2020-06-18	Africa|hCoV-19/South Africa/KRISP-0130/2020|EPI ISL 467482|B.1.1.57|South Africa|2020-05-13	0.0004705537	Africa
Africa|hCoV-19/Senegal/6837/2020|EPI ISL 486868|B.1.272|Senegal|2020-04-21	Africa|hCoV-19/South Africa/KRISP-0130/2020|EPI ISL 467482|B.1.1.57|South Africa|2020-05-13	0.0004073367	Africa
Africa|hCoV-19/Senegal/6839/2020|EPI ISL 486867|B.1|Senegal|2020-04-23	Africa|hCoV-19/South Africa/KRISP-0130/2020|EPI ISL 467482|B.1.1.57|South Africa|2020-05-13	0.0003378820	Africa
Africa|hCoV-19/Senegal/68458/2020|EPI ISL 482878|B.1.1|Senegal|2020-06-18	Africa|hCoV-19/South Africa/KRISP-0130/2020|EPI ISL 467482|B.1.1.57|South Africa|2020-05-13	0.0001344041	Africa
Africa|hCoV-19/Senegal/6847/2020|EPI ISL 486865|B.1.272|Senegal|2020-04-02	Africa|hCoV-19/South Africa/KRISP-0130/2020|EPI ISL 467482|B.1.1.57|South Africa|2020-05-13	0.0003697132	Africa
Africa|hCoV-19/Senegal/68488/2020|EPI ISL 482877|B.1.356|Senegal|2020-06-17	Africa|hCoV-19/South Africa/KRISP-0130/2020|EPI ISL 467482|B.1.1.57|South Africa|2020-05-13	0.0004705521	Africa
Africa|hCoV-19/Senegal/68525/2020|EPI ISL 477142|B.1.1|Senegal|2020-06-17	Africa|hCoV-19/South Africa/KRISP-0130/2020|EPI ISL 467482|B.1.1.57|South Africa|2020-05-13	0.0003450269	Africa
Africa|hCoV-19/Senegal/68548/2020|EPI ISL 482876|B.1.5.12|Senegal|2020-06-17	Africa|hCoV-19/South Africa/KRISP-0130/2020|EPI ISL 467482|B.1.1.57|South Africa|2020-05-13	0.0003404318	Africa
Africa|hCoV-19/Senegal/68550/2020|EPI ISL 482875|B.1.5.12|Senegal|2020-06-16	Africa|hCoV-19/South Africa/KRISP-0130/2020|EPI ISL 467482|B.1.1.57|South Africa|2020-05-13	0.0003366404	Africa
Africa|hCoV-19/Senegal/6914/2020|EPI ISL 498237|B.1.5|Senegal|2020-04-24	Africa|hCoV-19/South Africa/KRISP-0130/2020|EPI ISL 467482|B.1.1.57|South Africa|2020-05-13	0.0003776183	Africa
Africa|hCoV-19/Senegal/6934/2020|EPI ISL 498235|B.1.5.12|Senegal|2020-04-22	Africa|hCoV-19/South Africa/KRISP-0130/2020|EPI ISL 467482|B.1.1.57|South Africa|2020-05-13	0.0004734725	Africa
Africa|hCoV-19/Senegal/70339/2020|EPI ISL 477146|B.1.5.12|Senegal|2020-06-20	Africa|hCoV-19/South Africa/KRISP-0130/2020|EPI ISL 467482|B.1.1.57|South Africa|2020-05-13	0.0004120709	Africa
Africa|hCoV-19/Senegal/70427/2020|EPI ISL 477144|B.1.5.12|Senegal|2020-06-20	Africa|hCoV-19/South Africa/KRISP-0130/2020|EPI ISL 467482|B.1.1.57|South Africa|2020-05-13	0.0004130450	Africa
Africa|hCoV-19/Senegal/70440/2020|EPI ISL 477145|B.1.5.12|Senegal|2020-06-19	Africa|hCoV-19/South Africa/KRISP-0130/2020|EPI ISL 467482|B.1.1.57|South Africa|2020-05-13	0.0004829626	Africa
Africa|hCoV-19/Senegal/83493/2020|EPI ISL 498252|B.1.1.44|Senegal|2020-07-09	Africa|hCoV-19/South Africa/KRISP-0130/2020|EPI ISL 467482|B.1.1.57|South Africa|2020-05-13	0.0004139107	Africa
Africa|hCoV-19/Senegal/9068/2020|EPI ISL 498236|B.1.356|Senegal|2020-04-24	Africa|hCoV-19/South Africa/KRISP-0130/2020|EPI ISL 467482|B.1.1.57|South Africa|2020-05-13	0.0003363979	Africa
Africa|hCoV-19/Senegal/9250/2020|EPI ISL 486866|B.1.1|Senegal|2020-04-22	Africa|hCoV-19/South Africa/KRISP-0130/2020|EPI ISL 467482|B.1.1.57|South Africa|2020-05-13	0.0003360815	Africa
Africa|hCoV-19/Senegal/9256/2020|EPI ISL 486864|B.1.1|Senegal|2020-04-23	Africa|hCoV-19/South Africa/KRISP-0130/2020|EPI ISL 467482|B.1.1.57|South Africa|2020-05-13	0.0003395188	Africa
Africa|hCoV-19/Senegal/9369/2020|EPI ISL 486863|B.1.5|Senegal|2020-04-25	Africa|hCoV-19/South Africa/KRISP-0130/2020|EPI ISL 467482|B.1.1.57|South Africa|2020-05-13	0.0002016238	Africa
Africa|hCoV-19/Senegal/9392/2020|EPI ISL 486862|B.1.1|Senegal|2020-04-25	Africa|hCoV-19/South Africa/KRISP-0130/2020|EPI ISL 467482|B.1.1.57|South Africa|2020-05-13	0.0002363274	Africa
Africa|hCoV-19/Senegal/9439/2020|EPI ISL 486861|B.1.1.44|Senegal|2020-04-25	Africa|hCoV-19/South Africa/KRISP-0130/2020|EPI ISL 467482|B.1.1.57|South Africa|2020-05-13	0.0001344312	Africa
Africa|hCoV-19/Senegal/9615/2020|EPI ISL 486860|B.1.5.12|Senegal|2020-04-25	Africa|hCoV-19/South Africa/KRISP-0130/2020|EPI ISL 467482|B.1.1.57|South Africa|2020-05-13	0.0003024612	Africa
Africa|hCoV-19/Senegal/9819/2020|EPI ISL 498233|B.1|Senegal|2020-04-25	Africa|hCoV-19/South Africa/KRISP-0130/2020|EPI ISL 467482|B.1.1.57|South Africa|2020-05-13	0.0004105946	Africa
Africa|hCoV-19/Senegal/9821/2020|EPI ISL 498232|B.1.356|Senegal|2020-04-25	Africa|hCoV-19/South Africa/KRISP-0130/2020|EPI ISL 467482|B.1.1.57|South Africa|2020-05-13	0.0003399964	Africa
Africa|hCoV-19/Senegal/9838/2020|EPI ISL 498231|B.1.272|Senegal|2020-04-25	Africa|hCoV-19/South Africa/KRISP-0130/2020|EPI ISL 467482|B.1.1.57|South Africa|2020-05-13	0.0004407535	Africa
Africa|hCoV-19/Sierra Leone/KGH-G-8548/2020|EPI ISL 512811|B.1|Sierra Leone|2020-03-30	Africa|hCoV-19/South Africa/KRISP-0130/2020|EPI ISL 467482|B.1.1.57|South Africa|2020-05-13	0.0003024935	Africa
Africa|hCoV-19/Sierra Leone/KGH-G-8549/2020|EPI ISL 512812|B.1.1|Sierra Leone|2020-03-31	Africa|hCoV-19/South Africa/KRISP-0130/2020|EPI ISL 467482|B.1.1.57|South Africa|2020-05-13	0.0000671964	Africa
Africa|hCoV-19/Sierra Leone/KGH-G-8603/2020|EPI ISL 512813|B.1|Sierra Leone|2020-04-23	Africa|hCoV-19/South Africa/KRISP-0130/2020|EPI ISL 467482|B.1.1.57|South Africa|2020-05-13	0.0003026126	Africa
Africa|hCoV-19/Sierra Leone/KGH-G-8604/2020|EPI ISL 512814|B.6|Sierra Leone|2020-04-03	Africa|hCoV-19/South Africa/KRISP-0130/2020|EPI ISL 467482|B.1.1.57|South Africa|2020-05-13	0.0004705837	Africa
Africa|hCoV-19/Sierra Leone/KGH-G-8607/2020|EPI ISL 512815|B.1.1|Sierra Leone|2020-04-03	Africa|hCoV-19/South Africa/KRISP-0130/2020|EPI ISL 467482|B.1.1.57|South Africa|2020-05-13	0.0001008397	Africa
Africa|hCoV-19/Sierra Leone/KGH-G-8625/2020|EPI ISL 512816|A.12|Sierra Leone|2020-04-10	Africa|hCoV-19/South Africa/KRISP-0130/2020|EPI ISL 467482|B.1.1.57|South Africa|2020-05-13	0.0007733828	Africa
Africa|hCoV-19/Sierra Leone/KGH-G-8626/2020|EPI ISL 512817|A.12|Sierra Leone|2020-04-10	Africa|hCoV-19/South Africa/KRISP-0130/2020|EPI ISL 467482|B.1.1.57|South Africa|2020-05-13	0.0006724074	Africa
Africa|hCoV-19/Sierra Leone/KGH-G-8627/2020|EPI ISL 512818|B.1.5|Sierra Leone|2020-04-08	Africa|hCoV-19/South Africa/KRISP-0130/2020|EPI ISL 467482|B.1.1.57|South Africa|2020-05-13	0.0002352483	Africa
Africa|hCoV-19/Sierra Leone/KGH-G-8668/2020|EPI ISL 512819|A.12|Sierra Leone|2020-04-11	Africa|hCoV-19/South Africa/KRISP-0130/2020|EPI ISL 467482|B.1.1.57|South Africa|2020-05-13	0.0006551357	Africa
Africa|hCoV-19/Sierra Leone/KGH-G-8669/2020|EPI ISL 512820|A.12|Sierra Leone|2020-04-14	Africa|hCoV-19/South Africa/KRISP-0130/2020|EPI ISL 467482|B.1.1.57|South Africa|2020-05-13	0.0007060725	Africa
Africa|hCoV-19/South Africa/KRISP-0001/2020|EPI ISL 467431|B|South Africa|2020-03-23	Africa|hCoV-19/South Africa/KRISP-0130/2020|EPI ISL 467482|B.1.1.57|South Africa|2020-05-13	0.0003031232	Africa
Africa|hCoV-19/South Africa/KRISP-0016/2020|EPI ISL 467432|B.1.106|South Africa|2020-03-28	Africa|hCoV-19/South Africa/KRISP-0130/2020|EPI ISL 467482|B.1.1.57|South Africa|2020-05-13	0.0002016306	Africa
Africa|hCoV-19/South Africa/KRISP-0017/2020|EPI ISL 467433|B.1.5|South Africa|2020-04-03	Africa|hCoV-19/South Africa/KRISP-0130/2020|EPI ISL 467482|B.1.1.57|South Africa|2020-05-13	0.0001680221	Africa
Africa|hCoV-19/South Africa/KRISP-0019/2020|EPI ISL 467434|B.1.5|South Africa|2020-04-02	Africa|hCoV-19/South Africa/KRISP-0130/2020|EPI ISL 467482|B.1.1.57|South Africa|2020-05-13	0.0001680221	Africa
Africa|hCoV-19/South Africa/KRISP-0021/2020|EPI ISL 467435|B.1.5|South Africa|2020-04-02	Africa|hCoV-19/South Africa/KRISP-0130/2020|EPI ISL 467482|B.1.1.57|South Africa|2020-05-13	0.0002017187	Africa
Africa|hCoV-19/South Africa/KRISP-0024/2020|EPI ISL 467436|B.1.106|South Africa|2020-04-01	Africa|hCoV-19/South Africa/KRISP-0130/2020|EPI ISL 467482|B.1.1.57|South Africa|2020-05-13	0.0002072861	Africa
Africa|hCoV-19/South Africa/KRISP-0026/2020|EPI ISL 467437|B.1.106|South Africa|2020-04-01	Africa|hCoV-19/South Africa/KRISP-0130/2020|EPI ISL 467482|B.1.1.57|South Africa|2020-05-13	0.0002018139	Africa
Africa|hCoV-19/South Africa/KRISP-0028/2020|EPI ISL 467438|B.1.106|South Africa|2020-04-02	Africa|hCoV-19/South Africa/KRISP-0130/2020|EPI ISL 467482|B.1.1.57|South Africa|2020-05-13	0.0002077398	Africa
Africa|hCoV-19/South Africa/KRISP-0029/2020|EPI ISL 467439|B.1.5|South Africa|2020-04-02	Africa|hCoV-19/South Africa/KRISP-0130/2020|EPI ISL 467482|B.1.1.57|South Africa|2020-05-13	0.0002112923	Africa
Africa|hCoV-19/South Africa/KRISP-0033/2020|EPI ISL 467440|B.1.106|South Africa|2020-04-01	Africa|hCoV-19/South Africa/KRISP-0130/2020|EPI ISL 467482|B.1.1.57|South Africa|2020-05-13	0.0002040437	Africa
Africa|hCoV-19/South Africa/KRISP-0035/2020|EPI ISL 467441|B.1.5|South Africa|2020-03-27	Africa|hCoV-19/South Africa/KRISP-0130/2020|EPI ISL 467482|B.1.1.57|South Africa|2020-05-13	0.0001680165	Africa
Africa|hCoV-19/South Africa/KRISP-0041/2020|EPI ISL 467443|B.1.5|South Africa|2020-03-25	Africa|hCoV-19/South Africa/KRISP-0130/2020|EPI ISL 467482|B.1.1.57|South Africa|2020-05-13	0.0001680164	Africa
Africa|hCoV-19/South Africa/KRISP-005/2020|EPI ISL 455630|B.1.5|South Africa|2020-04-29	Africa|hCoV-19/South Africa/KRISP-0130/2020|EPI ISL 467482|B.1.1.57|South Africa|2020-05-13	0.0002096484	Africa
Africa|hCoV-19/South Africa/KRISP-0055/2020|EPI ISL 467444|B.1.5|South Africa|2020-03-24	Africa|hCoV-19/South Africa/KRISP-0130/2020|EPI ISL 467482|B.1.1.57|South Africa|2020-05-13	0.0001680163	Africa
Africa|hCoV-19/South Africa/KRISP-0056/2020|EPI ISL 467445|B.1.5|South Africa|2020-04-04	Africa|hCoV-19/South Africa/KRISP-0130/2020|EPI ISL 467482|B.1.1.57|South Africa|2020-05-13	0.0002352530	Africa
Africa|hCoV-19/South Africa/KRISP-0057/2020|EPI ISL 467446|B.1.5|South Africa|2020-03-29	Africa|hCoV-19/South Africa/KRISP-0130/2020|EPI ISL 467482|B.1.1.57|South Africa|2020-05-13	0.0001681973	Africa
Africa|hCoV-19/South Africa/KRISP-0059/2020|EPI ISL 467448|B.1.5|South Africa|2020-04-01	Africa|hCoV-19/South Africa/KRISP-0130/2020|EPI ISL 467482|B.1.1.57|South Africa|2020-05-13	0.0002384718	Africa
Africa|hCoV-19/South Africa/KRISP-0065/2020|EPI ISL 467449|B.1.106|South Africa|2020-04-04	Africa|hCoV-19/South Africa/KRISP-0130/2020|EPI ISL 467482|B.1.1.57|South Africa|2020-05-13	0.0002019223	Africa
Africa|hCoV-19/South Africa/KRISP-0066/2020|EPI ISL 467450|B.1.106|South Africa|2020-04-03	Africa|hCoV-19/South Africa/KRISP-0130/2020|EPI ISL 467482|B.1.1.57|South Africa|2020-05-13	0.0002016238	Africa
Africa|hCoV-19/South Africa/KRISP-0067/2020|EPI ISL 467451|B.1.5|South Africa|2020-04-03	Africa|hCoV-19/South Africa/KRISP-0130/2020|EPI ISL 467482|B.1.1.57|South Africa|2020-05-13	0.0001680164	Africa
Africa|hCoV-19/South Africa/KRISP-0074/2020|EPI ISL 467452|B.1.106|South Africa|2020-04-04	Africa|hCoV-19/South Africa/KRISP-0130/2020|EPI ISL 467482|B.1.1.57|South Africa|2020-05-13	0.0002060121	Africa
Africa|hCoV-19/South Africa/KRISP-0075/2020|EPI ISL 467453|B.1.106|South Africa|2020-04-04	Africa|hCoV-19/South Africa/KRISP-0130/2020|EPI ISL 467482|B.1.1.57|South Africa|2020-05-13	0.0002017323	Africa
Africa|hCoV-19/South Africa/KRISP-0080/2020|EPI ISL 467454|B.1.106|South Africa|2020-04-01	Africa|hCoV-19/South Africa/KRISP-0130/2020|EPI ISL 467482|B.1.1.57|South Africa|2020-05-13	0.0002016238	Africa
Africa|hCoV-19/South Africa/KRISP-0081/2020|EPI ISL 467455|B.1.106|South Africa|2020-04-06	Africa|hCoV-19/South Africa/KRISP-0130/2020|EPI ISL 467482|B.1.1.57|South Africa|2020-05-13	0.0002016238	Africa
Africa|hCoV-19/South Africa/KRISP-0084/2020|EPI ISL 467456|B.1.106|South Africa|2020-04-05	Africa|hCoV-19/South Africa/KRISP-0130/2020|EPI ISL 467482|B.1.1.57|South Africa|2020-05-13	0.0002016238	Africa
Africa|hCoV-19/South Africa/KRISP-0088/2020|EPI ISL 467457|B.1.106|South Africa|2020-04-07	Africa|hCoV-19/South Africa/KRISP-0130/2020|EPI ISL 467482|B.1.1.57|South Africa|2020-05-13	0.0002016238	Africa
Africa|hCoV-19/South Africa/KRISP-0089/2020|EPI ISL 467458|B.1.106|South Africa|2020-04-05	Africa|hCoV-19/South Africa/KRISP-0130/2020|EPI ISL 467482|B.1.1.57|South Africa|2020-05-13	0.0002056097	Africa
Africa|hCoV-19/South Africa/KRISP-0090/2020|EPI ISL 467459|B.1.106|South Africa|2020-04-03	Africa|hCoV-19/South Africa/KRISP-0130/2020|EPI ISL 467482|B.1.1.57|South Africa|2020-05-13	0.0002063021	Africa
Africa|hCoV-19/South Africa/KRISP-0096/2020|EPI ISL 467461|B.1.106|South Africa|2020-04-01	Africa|hCoV-19/South Africa/KRISP-0130/2020|EPI ISL 467482|B.1.1.57|South Africa|2020-05-13	0.0001693380	Africa
Africa|hCoV-19/South Africa/KRISP-0097/2020|EPI ISL 467462|B.1.106|South Africa|2020-04-01	Africa|hCoV-19/South Africa/KRISP-0130/2020|EPI ISL 467482|B.1.1.57|South Africa|2020-05-13	0.0002017527	Africa
Africa|hCoV-19/South Africa/KRISP-0111/2020|EPI ISL 467465|B.1.106|South Africa|2020-04-01	Africa|hCoV-19/South Africa/KRISP-0130/2020|EPI ISL 467482|B.1.1.57|South Africa|2020-05-13	0.0003037091	Africa
Africa|hCoV-19/South Africa/KRISP-0113/2020|EPI ISL 467467|B.1.106|South Africa|2020-04-05	Africa|hCoV-19/South Africa/KRISP-0130/2020|EPI ISL 467482|B.1.1.57|South Africa|2020-05-13	0.0002352427	Africa
Africa|hCoV-19/South Africa/KRISP-0115/2020|EPI ISL 467468|B.1.5|South Africa|2020-04-04	Africa|hCoV-19/South Africa/KRISP-0130/2020|EPI ISL 467482|B.1.1.57|South Africa|2020-05-13	0.0001680164	Africa
Africa|hCoV-19/South Africa/KRISP-0118/2020|EPI ISL 467470|B.1.106|South Africa|2020-04-01	Africa|hCoV-19/South Africa/KRISP-0130/2020|EPI ISL 467482|B.1.1.57|South Africa|2020-05-13	0.0002016306	Africa
Africa|hCoV-19/South Africa/KRISP-0119/2020|EPI ISL 467471|B.1.5|South Africa|2020-04-01	Africa|hCoV-19/South Africa/KRISP-0130/2020|EPI ISL 467482|B.1.1.57|South Africa|2020-05-13	0.0001680164	Africa
Africa|hCoV-19/South Africa/KRISP-012/2020|EPI ISL 421576|B.1.1.10|South Africa|2020-04-01	Africa|hCoV-19/South Africa/KRISP-0130/2020|EPI ISL 467482|B.1.1.57|South Africa|2020-05-13	0.0002018157	Africa
Africa|hCoV-19/South Africa/KRISP-0120/2020|EPI ISL 467472|B.1.106|South Africa|2020-04-01	Africa|hCoV-19/South Africa/KRISP-0130/2020|EPI ISL 467482|B.1.1.57|South Africa|2020-05-13	0.0002352428	Africa
Africa|hCoV-19/South Africa/KRISP-0123/2020|EPI ISL 467475|B.1.5|South Africa|2020-05-14	Africa|hCoV-19/South Africa/KRISP-0130/2020|EPI ISL 467482|B.1.1.57|South Africa|2020-05-13	0.0002688553	Africa
Africa|hCoV-19/South Africa/KRISP-0124/2020|EPI ISL 467476|B.1.1.57|South Africa|2020-05-13	Africa|hCoV-19/South Africa/KRISP-0130/2020|EPI ISL 467482|B.1.1.57|South Africa|2020-05-13	0.0000338282	Africa
Africa|hCoV-19/South Africa/KRISP-0125/2020|EPI ISL 467477|B.1.1.52|South Africa|2020-05-13	Africa|hCoV-19/South Africa/KRISP-0130/2020|EPI ISL 467482|B.1.1.57|South Africa|2020-05-13	0.0001680085	Africa
Africa|hCoV-19/South Africa/KRISP-0126/2020|EPI ISL 467478|B.1.1.40|South Africa|2020-05-13	Africa|hCoV-19/South Africa/KRISP-0130/2020|EPI ISL 467482|B.1.1.57|South Africa|2020-05-13	0.0002688299	Africa
Africa|hCoV-19/South Africa/KRISP-0127/2020|EPI ISL 467479|B.1.5.19|South Africa|2020-05-13	Africa|hCoV-19/South Africa/KRISP-0130/2020|EPI ISL 467482|B.1.1.57|South Africa|2020-05-13	0.0002688489	Africa
Africa|hCoV-19/South Africa/KRISP-0128/2020|EPI ISL 467480|B.1.1.57|South Africa|2020-05-13	Africa|hCoV-19/South Africa/KRISP-0130/2020|EPI ISL 467482|B.1.1.57|South Africa|2020-05-13	0.0000337415	Africa
Africa|hCoV-19/South Africa/KRISP-0129/2020|EPI ISL 467481|B.1.1.52|South Africa|2020-05-13	Africa|hCoV-19/South Africa/KRISP-0130/2020|EPI ISL 467482|B.1.1.57|South Africa|2020-05-13	0.0002016143	Africa
Africa|hCoV-19/Algeria/G0638 2264/2020|EPI ISL 418241|B.1|Algeria|2020-03-02	Africa|hCoV-19/South Africa/KRISP-0131/2020|EPI ISL 467483|B.1.5|South Africa|2020-05-13	0.0003030272	Africa
Africa|hCoV-19/Algeria/G0640 2265/2020|EPI ISL 418242|B.1|Algeria|2020-03-08	Africa|hCoV-19/South Africa/KRISP-0131/2020|EPI ISL 467483|B.1.5|South Africa|2020-05-13	0.0002016191	Africa
Africa|hCoV-19/Algeria/G0860 2262/2020|EPI ISL 420037|B.1|Algeria|2020-03-02	Africa|hCoV-19/South Africa/KRISP-0131/2020|EPI ISL 467483|B.1.5|South Africa|2020-05-13	0.0002016191	Africa
Africa|hCoV-19/Benin/1022/2020|EPI ISL 476826|B.1|Benin|2020-03-25	Africa|hCoV-19/South Africa/KRISP-0131/2020|EPI ISL 467483|B.1.5|South Africa|2020-05-13	0.0001680278	Africa
Africa|hCoV-19/Benin/1092/2020|EPI ISL 476827|B.1|Benin|2020-03-27	Africa|hCoV-19/South Africa/KRISP-0131/2020|EPI ISL 467483|B.1.5|South Africa|2020-05-13	0.0002353265	Africa
Africa|hCoV-19/Benin/1408/2020|EPI ISL 476825|B.1.356|Benin|2020-04-04	Africa|hCoV-19/South Africa/KRISP-0131/2020|EPI ISL 467483|B.1.5|South Africa|2020-05-13	0.0002016326	Africa
Africa|hCoV-19/Benin/1409/2020|EPI ISL 476828|B.1|Benin|2020-04-06	Africa|hCoV-19/South Africa/KRISP-0131/2020|EPI ISL 467483|B.1.5|South Africa|2020-05-13	0.0002369248	Africa
Africa|hCoV-19/Benin/1950/2020|EPI ISL 476830|A|Benin|2020-04-15	Africa|hCoV-19/South Africa/KRISP-0131/2020|EPI ISL 467483|B.1.5|South Africa|2020-05-13	0.0004034009	Africa
Africa|hCoV-19/Benin/197/2020|EPI ISL 476822|B.1.178|Benin|2020-03-15	Africa|hCoV-19/South Africa/KRISP-0131/2020|EPI ISL 467483|B.1.5|South Africa|2020-05-13	0.0001680464	Africa
Africa|hCoV-19/Benin/2012/2020|EPI ISL 476831|A|Benin|2020-04-15	Africa|hCoV-19/South Africa/KRISP-0131/2020|EPI ISL 467483|B.1.5|South Africa|2020-05-13	0.0004369633	Africa
Africa|hCoV-19/Benin/260/2020|EPI ISL 476823|B.1.292|Benin|2020-03-17	Africa|hCoV-19/South Africa/KRISP-0131/2020|EPI ISL 467483|B.1.5|South Africa|2020-05-13	0.0002688597	Africa
Africa|hCoV-19/Benin/314/2020|EPI ISL 476834|B.1.5|Benin|2020-03-17	Africa|hCoV-19/South Africa/KRISP-0131/2020|EPI ISL 467483|B.1.5|South Africa|2020-05-13	0.0002703687	Africa
Africa|hCoV-19/Benin/461/2020|EPI ISL 476833|A|Benin|2020-03-17	Africa|hCoV-19/South Africa/KRISP-0131/2020|EPI ISL 467483|B.1.5|South Africa|2020-05-13	0.0004033251	Africa
Africa|hCoV-19/Benin/501/2020|EPI ISL 476824|B.1.356|Benin|2020-03-17	Africa|hCoV-19/South Africa/KRISP-0131/2020|EPI ISL 467483|B.1.5|South Africa|2020-05-13	0.0002016191	Africa
Africa|hCoV-19/Benin/843/2020|EPI ISL 476829|A|Benin|2020-03-19	Africa|hCoV-19/South Africa/KRISP-0131/2020|EPI ISL 467483|B.1.5|South Africa|2020-05-13	0.0003361358	Africa
Africa|hCoV-19/Botswana/BOT0455/2020|EPI ISL 560386|B.1|Botswana|2020-03-28	Africa|hCoV-19/South Africa/KRISP-0131/2020|EPI ISL 467483|B.1.5|South Africa|2020-05-13	0.0001344073	Africa
Africa|hCoV-19/Botswana/BOT2254/2020|EPI ISL 560390|B.1.1|Botswana|2020-04-08	Africa|hCoV-19/South Africa/KRISP-0131/2020|EPI ISL 467483|B.1.5|South Africa|2020-05-13	0.0002052489	Africa
Africa|hCoV-19/Botswana/BOT2283/2020|EPI ISL 560385|B.1|Botswana|2020-04-07	Africa|hCoV-19/South Africa/KRISP-0131/2020|EPI ISL 467483|B.1.5|South Africa|2020-05-13	0.0002092539	Africa
Africa|hCoV-19/Botswana/BOT2624/2020|EPI ISL 560387|B.1.1|Botswana|2020-04-05	Africa|hCoV-19/South Africa/KRISP-0131/2020|EPI ISL 467483|B.1.5|South Africa|2020-05-13	0.0001743910	Africa
Africa|hCoV-19/Botswana/BOT4161/2020|EPI ISL 560388|B.1.1.220|Botswana|2020-04-16	Africa|hCoV-19/South Africa/KRISP-0131/2020|EPI ISL 467483|B.1.5|South Africa|2020-05-13	0.0002764946	Africa
Africa|hCoV-19/DRC/04186/2020|EPI ISL 471411|A|Democratic Republic of the Congo|2020-04-25	Africa|hCoV-19/South Africa/KRISP-0131/2020|EPI ISL 467483|B.1.5|South Africa|2020-05-13	0.0004033249	Africa
Africa|hCoV-19/DRC/04188/2020|EPI ISL 471413|A|Democratic Republic of the Congo|2020-04-25	Africa|hCoV-19/South Africa/KRISP-0131/2020|EPI ISL 467483|B.1.5|South Africa|2020-05-13	0.0004852794	Africa
Africa|hCoV-19/DRC/10041/2020|EPI ISL 527543|B.1.1.275|Democratic Republic of the Congo|2020-05-22	Africa|hCoV-19/South Africa/KRISP-0131/2020|EPI ISL 467483|B.1.5|South Africa|2020-05-13	0.0002728394	Africa
Africa|hCoV-19/DRC/10057/2020|EPI ISL 527538|B.1.1.275|Democratic Republic of the Congo|2020-05-22	Africa|hCoV-19/South Africa/KRISP-0131/2020|EPI ISL 467483|B.1.5|South Africa|2020-05-13	0.0003874692	Africa
Africa|hCoV-19/DRC/10061/2020|EPI ISL 527521|B.1.1.275|Democratic Republic of the Congo|2020-05-22	Africa|hCoV-19/South Africa/KRISP-0131/2020|EPI ISL 467483|B.1.5|South Africa|2020-05-13	0.0002431883	Africa
Africa|hCoV-19/DRC/10070/2020|EPI ISL 527544|B.1.178|Democratic Republic of the Congo|2020-05-22	Africa|hCoV-19/South Africa/KRISP-0131/2020|EPI ISL 467483|B.1.5|South Africa|2020-05-13	0.0003064730	Africa
Africa|hCoV-19/DRC/10120/2020|EPI ISL 513624|B.1.1.275|Democratic Republic of the Congo|2020-05-22	Africa|hCoV-19/South Africa/KRISP-0131/2020|EPI ISL 467483|B.1.5|South Africa|2020-05-13	0.0003144566	Africa
Africa|hCoV-19/DRC/10127/2020|EPI ISL 513625|B.1.1.275|Democratic Republic of the Congo|2020-05-22	Africa|hCoV-19/South Africa/KRISP-0131/2020|EPI ISL 467483|B.1.5|South Africa|2020-05-13	0.0003103798	Africa
Africa|hCoV-19/DRC/10242/2020|EPI ISL 513626|B.1.84|Democratic Republic of the Congo|2020-05-22	Africa|hCoV-19/South Africa/KRISP-0131/2020|EPI ISL 467483|B.1.5|South Africa|2020-05-13	0.0002032147	Africa
Africa|hCoV-19/DRC/10251/2020|EPI ISL 513627|B.1.128|Democratic Republic of the Congo|2020-05-22	Africa|hCoV-19/South Africa/KRISP-0131/2020|EPI ISL 467483|B.1.5|South Africa|2020-05-13	0.0003390747	Africa
Africa|hCoV-19/DRC/10324/2020|EPI ISL 527545|B.1.214|Democratic Republic of the Congo|2020-05-22	Africa|hCoV-19/South Africa/KRISP-0131/2020|EPI ISL 467483|B.1.5|South Africa|2020-05-13	0.0002727493	Africa
Africa|hCoV-19/DRC/10346/2020|EPI ISL 527546|B.1.214|Democratic Republic of the Congo|2020-05-22	Africa|hCoV-19/South Africa/KRISP-0131/2020|EPI ISL 467483|B.1.5|South Africa|2020-05-13	0.0002755860	Africa
Africa|hCoV-19/DRC/10364/2020|EPI ISL 527498|B.1|Democratic Republic of the Congo|2020-05-22	Africa|hCoV-19/South Africa/KRISP-0131/2020|EPI ISL 467483|B.1.5|South Africa|2020-05-13	0.0001714905	Africa
Africa|hCoV-19/DRC/10371/2020|EPI ISL 527489|B.1.178|Democratic Republic of the Congo|2020-05-22	Africa|hCoV-19/South Africa/KRISP-0131/2020|EPI ISL 467483|B.1.5|South Africa|2020-05-13	0.0003069987	Africa
Africa|hCoV-19/DRC/10373/2020|EPI ISL 527495|B.1.159|Democratic Republic of the Congo|2020-05-22	Africa|hCoV-19/South Africa/KRISP-0131/2020|EPI ISL 467483|B.1.5|South Africa|2020-05-13	0.0002732484	Africa
Africa|hCoV-19/DRC/10374/2020|EPI ISL 527539|B.1.84|Democratic Republic of the Congo|2020-05-22	Africa|hCoV-19/South Africa/KRISP-0131/2020|EPI ISL 467483|B.1.5|South Africa|2020-05-13	0.0004554416	Africa
Africa|hCoV-19/DRC/10375/2020|EPI ISL 527499|B.1.84|Democratic Republic of the Congo|2020-05-22	Africa|hCoV-19/South Africa/KRISP-0131/2020|EPI ISL 467483|B.1.5|South Africa|2020-05-13	0.0003421448	Africa
Africa|hCoV-19/DRC/10399/2020|EPI ISL 527491|B.1.214|Democratic Republic of the Congo|2020-05-22	Africa|hCoV-19/South Africa/KRISP-0131/2020|EPI ISL 467483|B.1.5|South Africa|2020-05-13	0.0002729456	Africa
Africa|hCoV-19/DRC/10502/2020|EPI ISL 527547|B.1.5|Democratic Republic of the Congo|2020-05-20	Africa|hCoV-19/South Africa/KRISP-0131/2020|EPI ISL 467483|B.1.5|South Africa|2020-05-13	0.0001021928	Africa
Africa|hCoV-19/DRC/10506/2020|EPI ISL 527524|B.1.5|Democratic Republic of the Congo|2020-05-18	Africa|hCoV-19/South Africa/KRISP-0131/2020|EPI ISL 467483|B.1.5|South Africa|2020-05-13	0.0001046704	Africa
Africa|hCoV-19/DRC/10507/2020|EPI ISL 527492|B.1.5|Democratic Republic of the Congo|2020-05-18	Africa|hCoV-19/South Africa/KRISP-0131/2020|EPI ISL 467483|B.1.5|South Africa|2020-05-13	0.0001365216	Africa
Africa|hCoV-19/DRC/10508/2020|EPI ISL 527494|B.1.5|Democratic Republic of the Congo|2020-05-20	Africa|hCoV-19/South Africa/KRISP-0131/2020|EPI ISL 467483|B.1.5|South Africa|2020-05-13	0.0001357895	Africa
Africa|hCoV-19/DRC/10532/2020|EPI ISL 527532|B.1.5|Democratic Republic of the Congo|2020-05-20	Africa|hCoV-19/South Africa/KRISP-0131/2020|EPI ISL 467483|B.1.5|South Africa|2020-05-13	0.0001047653	Africa
Africa|hCoV-19/DRC/10533/2020|EPI ISL 527548|B.1.5|Democratic Republic of the Congo|2020-05-20	Africa|hCoV-19/South Africa/KRISP-0131/2020|EPI ISL 467483|B.1.5|South Africa|2020-05-13	0.0001363016	Africa
Africa|hCoV-19/DRC/10621/2020|EPI ISL 527526|B.1.214|Democratic Republic of the Congo|2020-05-23	Africa|hCoV-19/South Africa/KRISP-0131/2020|EPI ISL 467483|B.1.5|South Africa|2020-05-13	0.0002090914	Africa
Africa|hCoV-19/DRC/10640/2020|EPI ISL 527541|B.1|Democratic Republic of the Congo|2020-05-22	Africa|hCoV-19/South Africa/KRISP-0131/2020|EPI ISL 467483|B.1.5|South Africa|2020-05-13	0.0003879185	Africa
Africa|hCoV-19/DRC/10644/2020|EPI ISL 527549|B.1|Democratic Republic of the Congo|2020-05-22	Africa|hCoV-19/South Africa/KRISP-0131/2020|EPI ISL 467483|B.1.5|South Africa|2020-05-13	0.0004089424	Africa
Africa|hCoV-19/DRC/10728/2020|EPI ISL 513628|B.1.5|Democratic Republic of the Congo|2020-05-23	Africa|hCoV-19/South Africa/KRISP-0131/2020|EPI ISL 467483|B.1.5|South Africa|2020-05-13	0.0001400324	Africa
Africa|hCoV-19/DRC/10731/2020|EPI ISL 513629|B.1.1.1|Democratic Republic of the Congo|2020-05-23	Africa|hCoV-19/South Africa/KRISP-0131/2020|EPI ISL 467483|B.1.5|South Africa|2020-05-13	0.0003880036	Africa
Africa|hCoV-19/DRC/10733/2020|EPI ISL 513630|B.1|Democratic Republic of the Congo|2020-05-23	Africa|hCoV-19/South Africa/KRISP-0131/2020|EPI ISL 467483|B.1.5|South Africa|2020-05-13	0.0002702161	Africa
Africa|hCoV-19/DRC/108/2020|EPI ISL 417948|B.1.128|Democratic Republic of the Congo|2020-03-19	Africa|hCoV-19/South Africa/KRISP-0131/2020|EPI ISL 467483|B.1.5|South Africa|2020-05-13	0.0002355286	Africa
Africa|hCoV-19/DRC/10885/2020|EPI ISL 513631|B.1.84|Democratic Republic of the Congo|2020-05-23	Africa|hCoV-19/South Africa/KRISP-0131/2020|EPI ISL 467483|B.1.5|South Africa|2020-05-13	0.0002721619	Africa
Africa|hCoV-19/DRC/10902/2020|EPI ISL 527490|B.1.178|Democratic Republic of the Congo|2020-05-23	Africa|hCoV-19/South Africa/KRISP-0131/2020|EPI ISL 467483|B.1.5|South Africa|2020-05-13	0.0002385938	Africa
Africa|hCoV-19/DRC/10913/2020|EPI ISL 527507|B.1.84|Democratic Republic of the Congo|2020-05-24	Africa|hCoV-19/South Africa/KRISP-0131/2020|EPI ISL 467483|B.1.5|South Africa|2020-05-13	0.0003442515	Africa
Africa|hCoV-19/DRC/11005/2020|EPI ISL 527550|B.1.159|Democratic Republic of the Congo|2020-05-24	Africa|hCoV-19/South Africa/KRISP-0131/2020|EPI ISL 467483|B.1.5|South Africa|2020-05-13	0.0003749547	Africa
Africa|hCoV-19/DRC/11008/2020|EPI ISL 527503|B.1.159|Democratic Republic of the Congo|2020-05-24	Africa|hCoV-19/South Africa/KRISP-0131/2020|EPI ISL 467483|B.1.5|South Africa|2020-05-13	0.0003095108	Africa
Africa|hCoV-19/DRC/11022/2020|EPI ISL 527551|B.1.214|Democratic Republic of the Congo|2020-05-24	Africa|hCoV-19/South Africa/KRISP-0131/2020|EPI ISL 467483|B.1.5|South Africa|2020-05-13	0.0003409851	Africa
Africa|hCoV-19/DRC/11024/2020|EPI ISL 527552|B.1.149|Democratic Republic of the Congo|2020-05-24	Africa|hCoV-19/South Africa/KRISP-0131/2020|EPI ISL 467483|B.1.5|South Africa|2020-05-13	0.0003785034	Africa
Africa|hCoV-19/DRC/11026/2020|EPI ISL 527553|B.1.149|Democratic Republic of the Congo|2020-05-24	Africa|hCoV-19/South Africa/KRISP-0131/2020|EPI ISL 467483|B.1.5|South Africa|2020-05-13	0.0002385774	Africa
Africa|hCoV-19/DRC/11031/2020|EPI ISL 527554|B.1.214|Democratic Republic of the Congo|2020-05-24	Africa|hCoV-19/South Africa/KRISP-0131/2020|EPI ISL 467483|B.1.5|South Africa|2020-05-13	0.0002728674	Africa
Africa|hCoV-19/DRC/11041/2020|EPI ISL 527555|B.1|Democratic Republic of the Congo|2020-05-24	Africa|hCoV-19/South Africa/KRISP-0131/2020|EPI ISL 467483|B.1.5|South Africa|2020-05-13	0.0002386808	Africa
Africa|hCoV-19/DRC/11057/2020|EPI ISL 527528|B.1.5|Democratic Republic of the Congo|2020-05-24	Africa|hCoV-19/South Africa/KRISP-0131/2020|EPI ISL 467483|B.1.5|South Africa|2020-05-13	0.0001743972	Africa
Africa|hCoV-19/DRC/11078/2020|EPI ISL 527514|B.1|Democratic Republic of the Congo|2020-05-24	Africa|hCoV-19/South Africa/KRISP-0131/2020|EPI ISL 467483|B.1.5|South Africa|2020-05-13	0.0002762141	Africa
Africa|hCoV-19/DRC/11079/2020|EPI ISL 527500|B.1.214|Democratic Republic of the Congo|2020-05-24	Africa|hCoV-19/South Africa/KRISP-0131/2020|EPI ISL 467483|B.1.5|South Africa|2020-05-13	0.0002056781	Africa
Africa|hCoV-19/DRC/11093/2020|EPI ISL 527527|B.1.5|Democratic Republic of the Congo|2020-05-24	Africa|hCoV-19/South Africa/KRISP-0131/2020|EPI ISL 467483|B.1.5|South Africa|2020-05-13	0.0002448569	Africa
Africa|hCoV-19/DRC/11096/2020|EPI ISL 527522|B.1|Democratic Republic of the Congo|2020-05-24	Africa|hCoV-19/South Africa/KRISP-0131/2020|EPI ISL 467483|B.1.5|South Africa|2020-05-13	0.0002432779	Africa
Africa|hCoV-19/DRC/11114/2020|EPI ISL 527534|B.1.214|Democratic Republic of the Congo|2020-05-25	Africa|hCoV-19/South Africa/KRISP-0131/2020|EPI ISL 467483|B.1.5|South Africa|2020-05-13	0.0003145775	Africa
Africa|hCoV-19/DRC/11123/2020|EPI ISL 527496|B.1.84|Democratic Republic of the Congo|2020-05-24	Africa|hCoV-19/South Africa/KRISP-0131/2020|EPI ISL 467483|B.1.5|South Africa|2020-05-13	0.0002391020	Africa
Africa|hCoV-19/DRC/11134/2020|EPI ISL 527518|B.1.5|Democratic Republic of the Congo|2020-05-24	Africa|hCoV-19/South Africa/KRISP-0131/2020|EPI ISL 467483|B.1.5|South Africa|2020-05-13	0.0001385979	Africa
Africa|hCoV-19/DRC/11143/2020|EPI ISL 527556|B.1|Democratic Republic of the Congo|2020-05-24	Africa|hCoV-19/South Africa/KRISP-0131/2020|EPI ISL 467483|B.1.5|South Africa|2020-05-13	0.0003750005	Africa
Africa|hCoV-19/DRC/11145/2020|EPI ISL 527501|B.1.214|Democratic Republic of the Congo|2020-05-24	Africa|hCoV-19/South Africa/KRISP-0131/2020|EPI ISL 467483|B.1.5|South Africa|2020-05-13	0.0003430672	Africa
Africa|hCoV-19/DRC/11148/2020|EPI ISL 527525|B.1.178|Democratic Republic of the Congo|2020-05-24	Africa|hCoV-19/South Africa/KRISP-0131/2020|EPI ISL 467483|B.1.5|South Africa|2020-05-13	0.0003148669	Africa
Africa|hCoV-19/DRC/11157/2020|EPI ISL 527530|B.1|Democratic Republic of the Congo|2020-05-25	Africa|hCoV-19/South Africa/KRISP-0131/2020|EPI ISL 467483|B.1.5|South Africa|2020-05-13	0.0003129903	Africa
Africa|hCoV-19/DRC/11187/2020|EPI ISL 527523|B.1.1.275|Democratic Republic of the Congo|2020-05-23	Africa|hCoV-19/South Africa/KRISP-0131/2020|EPI ISL 467483|B.1.5|South Africa|2020-05-13	0.0003480866	Africa
Africa|hCoV-19/DRC/11191/2020|EPI ISL 527506|B.1.1.275|Democratic Republic of the Congo|2020-05-23	Africa|hCoV-19/South Africa/KRISP-0131/2020|EPI ISL 467483|B.1.5|South Africa|2020-05-13	0.0002404241	Africa
Africa|hCoV-19/DRC/11252/2020|EPI ISL 527557|B.1.1.275|Democratic Republic of the Congo|2020-05-21	Africa|hCoV-19/South Africa/KRISP-0131/2020|EPI ISL 467483|B.1.5|South Africa|2020-05-13	0.0004089399	Africa
Africa|hCoV-19/DRC/11260/2020|EPI ISL 527558|B.1.1.275|Democratic Republic of the Congo|2020-05-23	Africa|hCoV-19/South Africa/KRISP-0131/2020|EPI ISL 467483|B.1.5|South Africa|2020-05-13	0.0002727158	Africa
Africa|hCoV-19/DRC/1131/2020|EPI ISL 429255|B.1.5|Democratic Republic of the Congo|2020-04-05	Africa|hCoV-19/South Africa/KRISP-0131/2020|EPI ISL 467483|B.1.5|South Africa|2020-05-13	0.0001355733	Africa
Africa|hCoV-19/DRC/11310/2020|EPI ISL 527529|B.1.149|Democratic Republic of the Congo|2020-05-25	Africa|hCoV-19/South Africa/KRISP-0131/2020|EPI ISL 467483|B.1.5|South Africa|2020-05-13	0.0002444474	Africa
Africa|hCoV-19/DRC/11318/2020|EPI ISL 527559|B.1.149|Democratic Republic of the Congo|2020-05-25	Africa|hCoV-19/South Africa/KRISP-0131/2020|EPI ISL 467483|B.1.5|South Africa|2020-05-13	0.0002372893	Africa
Africa|hCoV-19/DRC/11326/2020|EPI ISL 527508|B.1|Democratic Republic of the Congo|2020-05-25	Africa|hCoV-19/South Africa/KRISP-0131/2020|EPI ISL 467483|B.1.5|South Africa|2020-05-13	0.0002409669	Africa
Africa|hCoV-19/DRC/11334/2020|EPI ISL 527504|B.1.178|Democratic Republic of the Congo|2020-05-25	Africa|hCoV-19/South Africa/KRISP-0131/2020|EPI ISL 467483|B.1.5|South Africa|2020-05-13	0.0002406240	Africa
Africa|hCoV-19/DRC/11337/2020|EPI ISL 527510|B.1.84|Democratic Republic of the Congo|2020-05-25	Africa|hCoV-19/South Africa/KRISP-0131/2020|EPI ISL 467483|B.1.5|South Africa|2020-05-13	0.0003102621	Africa
Africa|hCoV-19/DRC/11341/2020|EPI ISL 527509|B.1.1.275|Democratic Republic of the Congo|2020-05-25	Africa|hCoV-19/South Africa/KRISP-0131/2020|EPI ISL 467483|B.1.5|South Africa|2020-05-13	0.0003444815	Africa
Africa|hCoV-19/DRC/11348/2020|EPI ISL 527560|B.1.149|Democratic Republic of the Congo|2020-05-25	Africa|hCoV-19/South Africa/KRISP-0131/2020|EPI ISL 467483|B.1.5|South Africa|2020-05-13	0.0002374987	Africa
Africa|hCoV-19/DRC/11369/2020|EPI ISL 527537|B.1.214|Democratic Republic of the Congo|2020-05-25	Africa|hCoV-19/South Africa/KRISP-0131/2020|EPI ISL 467483|B.1.5|South Africa|2020-05-13	0.0002805920	Africa
Africa|hCoV-19/DRC/11376/2020|EPI ISL 527513|B.1.214|Democratic Republic of the Congo|2020-05-25	Africa|hCoV-19/South Africa/KRISP-0131/2020|EPI ISL 467483|B.1.5|South Africa|2020-05-13	0.0003105402	Africa
Africa|hCoV-19/DRC/11411/2020|EPI ISL 527561|B.1.5|Democratic Republic of the Congo|2020-05-25	Africa|hCoV-19/South Africa/KRISP-0131/2020|EPI ISL 467483|B.1.5|South Africa|2020-05-13	0.0002044191	Africa
Africa|hCoV-19/DRC/11450/2020|EPI ISL 527516|B.1.5|Democratic Republic of the Congo|2020-05-25	Africa|hCoV-19/South Africa/KRISP-0131/2020|EPI ISL 467483|B.1.5|South Africa|2020-05-13	0.0001399895	Africa
Africa|hCoV-19/DRC/11458/2020|EPI ISL 527497|B.1.5|Democratic Republic of the Congo|2020-05-25	Africa|hCoV-19/South Africa/KRISP-0131/2020|EPI ISL 467483|B.1.5|South Africa|2020-05-13	0.0002752945	Africa
Africa|hCoV-19/DRC/11460/2020|EPI ISL 527562|B.1.214|Democratic Republic of the Congo|2020-05-25	Africa|hCoV-19/South Africa/KRISP-0131/2020|EPI ISL 467483|B.1.5|South Africa|2020-05-13	0.0004134317	Africa
Africa|hCoV-19/DRC/11472/2020|EPI ISL 527502|B.1.214|Democratic Republic of the Congo|2020-05-25	Africa|hCoV-19/South Africa/KRISP-0131/2020|EPI ISL 467483|B.1.5|South Africa|2020-05-13	0.0003426990	Africa
Africa|hCoV-19/DRC/11477/2020|EPI ISL 527563|B.1.84|Democratic Republic of the Congo|2020-05-25	Africa|hCoV-19/South Africa/KRISP-0131/2020|EPI ISL 467483|B.1.5|South Africa|2020-05-13	0.0001701817	Africa
Africa|hCoV-19/DRC/11486/2020|EPI ISL 527564|B.1.214|Democratic Republic of the Congo|2020-05-25	Africa|hCoV-19/South Africa/KRISP-0131/2020|EPI ISL 467483|B.1.5|South Africa|2020-05-13	0.0003408972	Africa
Africa|hCoV-19/DRC/11487/2020|EPI ISL 527505|B.1|Democratic Republic of the Congo|2020-05-25	Africa|hCoV-19/South Africa/KRISP-0131/2020|EPI ISL 467483|B.1.5|South Africa|2020-05-13	0.0002755414	Africa
Africa|hCoV-19/DRC/11507/2020|EPI ISL 527512|B.1|Democratic Republic of the Congo|2020-05-25	Africa|hCoV-19/South Africa/KRISP-0131/2020|EPI ISL 467483|B.1.5|South Africa|2020-05-13	0.0003098623	Africa
Africa|hCoV-19/DRC/1151/2020|EPI ISL 447596|B.38|Democratic Republic of the Congo|2020-04-05	Africa|hCoV-19/South Africa/KRISP-0131/2020|EPI ISL 467483|B.1.5|South Africa|2020-05-13	0.0004416323	Africa
Africa|hCoV-19/DRC/11511/2020|EPI ISL 527511|B.1.214|Democratic Republic of the Congo|2020-05-25	Africa|hCoV-19/South Africa/KRISP-0131/2020|EPI ISL 467483|B.1.5|South Africa|2020-05-13	0.0003448057	Africa
Africa|hCoV-19/DRC/11572/2020|EPI ISL 527565|B.1.214|Democratic Republic of the Congo|2020-05-25	Africa|hCoV-19/South Africa/KRISP-0131/2020|EPI ISL 467483|B.1.5|South Africa|2020-05-13	0.0002383290	Africa
Africa|hCoV-19/DRC/11576/2020|EPI ISL 527517|B.1|Democratic Republic of the Congo|2020-05-25	Africa|hCoV-19/South Africa/KRISP-0131/2020|EPI ISL 467483|B.1.5|South Africa|2020-05-13	0.0002427210	Africa
Africa|hCoV-19/DRC/11583/2020|EPI ISL 527542|B.1|Democratic Republic of the Congo|2020-05-25	Africa|hCoV-19/South Africa/KRISP-0131/2020|EPI ISL 467483|B.1.5|South Africa|2020-05-13	0.0002826968	Africa
Africa|hCoV-19/DRC/11616/2020|EPI ISL 527519|B.1|Democratic Republic of the Congo|2020-05-25	Africa|hCoV-19/South Africa/KRISP-0131/2020|EPI ISL 467483|B.1.5|South Africa|2020-05-13	0.0002423012	Africa
Africa|hCoV-19/DRC/11623/2020|EPI ISL 527566|B.1.5|Democratic Republic of the Congo|2020-05-25	Africa|hCoV-19/South Africa/KRISP-0131/2020|EPI ISL 467483|B.1.5|South Africa|2020-05-13	0.0002386797	Africa
Africa|hCoV-19/DRC/11624/2020|EPI ISL 527567|B.1.149|Democratic Republic of the Congo|2020-05-25	Africa|hCoV-19/South Africa/KRISP-0131/2020|EPI ISL 467483|B.1.5|South Africa|2020-05-13	0.0002385645	Africa
Africa|hCoV-19/DRC/11631/2020|EPI ISL 527568|B.1.149|Democratic Republic of the Congo|2020-05-25	Africa|hCoV-19/South Africa/KRISP-0131/2020|EPI ISL 467483|B.1.5|South Africa|2020-05-13	0.0002388087	Africa
Africa|hCoV-19/DRC/11632/2020|EPI ISL 527493|B.1|Democratic Republic of the Congo|2020-05-25	Africa|hCoV-19/South Africa/KRISP-0131/2020|EPI ISL 467483|B.1.5|South Africa|2020-05-13	0.0002731590	Africa
Africa|hCoV-19/DRC/11635/2020|EPI ISL 527540|B.1.214|Democratic Republic of the Congo|2020-05-25	Africa|hCoV-19/South Africa/KRISP-0131/2020|EPI ISL 467483|B.1.5|South Africa|2020-05-13	0.0002813063	Africa
Africa|hCoV-19/DRC/11640/2020|EPI ISL 527535|B.1.178|Democratic Republic of the Congo|2020-05-25	Africa|hCoV-19/South Africa/KRISP-0131/2020|EPI ISL 467483|B.1.5|South Africa|2020-05-13	0.0003486626	Africa
Africa|hCoV-19/DRC/11643/2020|EPI ISL 527520|B.1.5|Democratic Republic of the Congo|2020-05-25	Africa|hCoV-19/South Africa/KRISP-0131/2020|EPI ISL 467483|B.1.5|South Africa|2020-05-13	0.0002428702	Africa
Africa|hCoV-19/DRC/11648/2020|EPI ISL 527569|B.1.6|Democratic Republic of the Congo|2020-05-25	Africa|hCoV-19/South Africa/KRISP-0131/2020|EPI ISL 467483|B.1.5|South Africa|2020-05-13	0.0002716142	Africa
Africa|hCoV-19/DRC/11652/2020|EPI ISL 527570|B.1.149|Democratic Republic of the Congo|2020-05-25	Africa|hCoV-19/South Africa/KRISP-0131/2020|EPI ISL 467483|B.1.5|South Africa|2020-05-13	0.0002384987	Africa
Africa|hCoV-19/DRC/11653/2020|EPI ISL 527533|B.1.84|Democratic Republic of the Congo|2020-05-25	Africa|hCoV-19/South Africa/KRISP-0131/2020|EPI ISL 467483|B.1.5|South Africa|2020-05-13	0.0002094709	Africa
Africa|hCoV-19/DRC/11676/2020|EPI ISL 527531|B.1|Democratic Republic of the Congo|2020-05-26	Africa|hCoV-19/South Africa/KRISP-0131/2020|EPI ISL 467483|B.1.5|South Africa|2020-05-13	0.0004208630	Africa
Africa|hCoV-19/DRC/11677/2020|EPI ISL 527515|B.1.214|Democratic Republic of the Congo|2020-05-26	Africa|hCoV-19/South Africa/KRISP-0131/2020|EPI ISL 467483|B.1.5|South Africa|2020-05-13	0.0003463590	Africa
Africa|hCoV-19/DRC/11732/2020|EPI ISL 527536|B.1.214|Democratic Republic of the Congo|2020-05-26	Africa|hCoV-19/South Africa/KRISP-0131/2020|EPI ISL 467483|B.1.5|South Africa|2020-05-13	0.0002094102	Africa
Africa|hCoV-19/DRC/11733/2020|EPI ISL 527571|B.1.149|Democratic Republic of the Congo|2020-05-26	Africa|hCoV-19/South Africa/KRISP-0131/2020|EPI ISL 467483|B.1.5|South Africa|2020-05-13	0.0002372758	Africa
Africa|hCoV-19/DRC/11806/2020|EPI ISL 527572|B.1.214|Democratic Republic of the Congo|2020-05-26	Africa|hCoV-19/South Africa/KRISP-0131/2020|EPI ISL 467483|B.1.5|South Africa|2020-05-13	0.0003407346	Africa
Africa|hCoV-19/DRC/1234/2020|EPI ISL 429258|B.1.5|Democratic Republic of the Congo|2020-04-06	Africa|hCoV-19/South Africa/KRISP-0131/2020|EPI ISL 467483|B.1.5|South Africa|2020-05-13	0.0001427876	Africa
Africa|hCoV-19/DRC/1249/2020|EPI ISL 429259|B.1.5|Democratic Republic of the Congo|2020-04-06	Africa|hCoV-19/South Africa/KRISP-0131/2020|EPI ISL 467483|B.1.5|South Africa|2020-05-13	0.0001361639	Africa
Africa|hCoV-19/DRC/1319/2020|EPI ISL 431011|B.1.128|Democratic Republic of the Congo|2020-04-07	Africa|hCoV-19/South Africa/KRISP-0131/2020|EPI ISL 467483|B.1.5|South Africa|2020-05-13	0.0002380397	Africa
Africa|hCoV-19/DRC/1324/2020|EPI ISL 435033|B.1.128|Democratic Republic of the Congo|2020-04-07	Africa|hCoV-19/South Africa/KRISP-0131/2020|EPI ISL 467483|B.1.5|South Africa|2020-05-13	0.0002364320	Africa
Africa|hCoV-19/DRC/1326/2020|EPI ISL 435116|B.1|Democratic Republic of the Congo|2020-04-07	Africa|hCoV-19/South Africa/KRISP-0131/2020|EPI ISL 467483|B.1.5|South Africa|2020-05-13	0.0002076177	Africa
Africa|hCoV-19/DRC/1375/2020|EPI ISL 435117|B.1.1.1|Democratic Republic of the Congo|2020-04-07	Africa|hCoV-19/South Africa/KRISP-0131/2020|EPI ISL 467483|B.1.5|South Africa|2020-05-13	0.0003795049	Africa
Africa|hCoV-19/DRC/1376/2020|EPI ISL 431012|B.1.1.1|Democratic Republic of the Congo|2020-04-07	Africa|hCoV-19/South Africa/KRISP-0131/2020|EPI ISL 467483|B.1.5|South Africa|2020-05-13	0.0003420512	Africa
Africa|hCoV-19/DRC/1377/2020|EPI ISL 434678|B.1.1.1|Democratic Republic of the Congo|2020-04-07	Africa|hCoV-19/South Africa/KRISP-0131/2020|EPI ISL 467483|B.1.5|South Africa|2020-05-13	0.0003052686	Africa
Africa|hCoV-19/DRC/1378/2020|EPI ISL 435118|B.1.1.1|Democratic Republic of the Congo|2020-04-07	Africa|hCoV-19/South Africa/KRISP-0131/2020|EPI ISL 467483|B.1.5|South Africa|2020-05-13	0.0003410181	Africa
Africa|hCoV-19/DRC/1382/2020|EPI ISL 435113|B.1.1.1|Democratic Republic of the Congo|2020-04-07	Africa|hCoV-19/South Africa/KRISP-0131/2020|EPI ISL 467483|B.1.5|South Africa|2020-05-13	0.0003475424	Africa
Africa|hCoV-19/DRC/1397/2020|EPI ISL 434679|B.1.1.1|Democratic Republic of the Congo|2020-04-07	Africa|hCoV-19/South Africa/KRISP-0131/2020|EPI ISL 467483|B.1.5|South Africa|2020-05-13	0.0003413392	Africa
Africa|hCoV-19/DRC/1398/2020|EPI ISL 435114|B.1.1.1|Democratic Republic of the Congo|2020-04-07	Africa|hCoV-19/South Africa/KRISP-0131/2020|EPI ISL 467483|B.1.5|South Africa|2020-05-13	0.0003033960	Africa
Africa|hCoV-19/DRC/1422/2020|EPI ISL 434680|B.1.149|Democratic Republic of the Congo|2020-04-08	Africa|hCoV-19/South Africa/KRISP-0131/2020|EPI ISL 467483|B.1.5|South Africa|2020-05-13	0.0002412209	Africa
Africa|hCoV-19/DRC/1423/2020|EPI ISL 434710|B.1.149|Democratic Republic of the Congo|2020-04-08	Africa|hCoV-19/South Africa/KRISP-0131/2020|EPI ISL 467483|B.1.5|South Africa|2020-05-13	0.0002021984	Africa
Africa|hCoV-19/DRC/1486/2020|EPI ISL 434711|B.1|Democratic Republic of the Congo|2020-04-08	Africa|hCoV-19/South Africa/KRISP-0131/2020|EPI ISL 467483|B.1.5|South Africa|2020-05-13	0.0001745877	Africa
Africa|hCoV-19/DRC/1516/2020|EPI ISL 435032|B.1.5|Democratic Republic of the Congo|2020-04-09	Africa|hCoV-19/South Africa/KRISP-0131/2020|EPI ISL 467483|B.1.5|South Africa|2020-05-13	0.0001344073	Africa
Africa|hCoV-19/DRC/1565/2020|EPI ISL 434681|B.1|Democratic Republic of the Congo|2020-04-09	Africa|hCoV-19/South Africa/KRISP-0131/2020|EPI ISL 467483|B.1.5|South Africa|2020-05-13	0.0001714354	Africa
Africa|hCoV-19/DRC/158/2020|EPI ISL 417950|B.40|Democratic Republic of the Congo|2020-03-20	Africa|hCoV-19/South Africa/KRISP-0131/2020|EPI ISL 467483|B.1.5|South Africa|2020-05-13	0.0004369704	Africa
Africa|hCoV-19/DRC/1715/2020|EPI ISL 435156|B.1.84|Democratic Republic of the Congo|2020-04-10	Africa|hCoV-19/South Africa/KRISP-0131/2020|EPI ISL 467483|B.1.5|South Africa|2020-05-13	0.0002037625	Africa
Africa|hCoV-19/DRC/1767/2020|EPI ISL 435157|B.1.5|Democratic Republic of the Congo|2020-04-10	Africa|hCoV-19/South Africa/KRISP-0131/2020|EPI ISL 467483|B.1.5|South Africa|2020-05-13	0.0001401353	Africa
Africa|hCoV-19/DRC/1779/2020|EPI ISL 435158|C.14|Democratic Republic of the Congo|2020-04-10	Africa|hCoV-19/South Africa/KRISP-0131/2020|EPI ISL 467483|B.1.5|South Africa|2020-05-13	0.0004177254	Africa
Africa|hCoV-19/DRC/191/2020|EPI ISL 417955|B.1.128|Democratic Republic of the Congo|2020-03-21	Africa|hCoV-19/South Africa/KRISP-0131/2020|EPI ISL 467483|B.1.5|South Africa|2020-05-13	0.0002355840	Africa
Africa|hCoV-19/DRC/1952/2020|EPI ISL 435159|B.1.5|Democratic Republic of the Congo|2020-04-11	Africa|hCoV-19/South Africa/KRISP-0131/2020|EPI ISL 467483|B.1.5|South Africa|2020-05-13	0.0001385307	Africa
Africa|hCoV-19/DRC/1982/2020|EPI ISL 435160|B.1|Democratic Republic of the Congo|2020-04-12	Africa|hCoV-19/South Africa/KRISP-0131/2020|EPI ISL 467483|B.1.5|South Africa|2020-05-13	0.0001724980	Africa
Africa|hCoV-19/DRC/2047/2020|EPI ISL 435161|B.1.1.1|Democratic Republic of the Congo|2020-04-12	Africa|hCoV-19/South Africa/KRISP-0131/2020|EPI ISL 467483|B.1.5|South Africa|2020-05-13	0.0003083956	Africa
Africa|hCoV-19/DRC/2063/2020|EPI ISL 435162|B.1|Democratic Republic of the Congo|2020-04-12	Africa|hCoV-19/South Africa/KRISP-0131/2020|EPI ISL 467483|B.1.5|South Africa|2020-05-13	0.0001380846	Africa
Africa|hCoV-19/DRC/2120/2020|EPI ISL 435163|B.1.149|Democratic Republic of the Congo|2020-04-12	Africa|hCoV-19/South Africa/KRISP-0131/2020|EPI ISL 467483|B.1.5|South Africa|2020-05-13	0.0002036394	Africa
Africa|hCoV-19/DRC/2121/2020|EPI ISL 435164|B.1.149|Democratic Republic of the Congo|2020-04-12	Africa|hCoV-19/South Africa/KRISP-0131/2020|EPI ISL 467483|B.1.5|South Africa|2020-05-13	0.0002067117	Africa
Africa|hCoV-19/DRC/2122/2020|EPI ISL 435165|B.1.149|Democratic Republic of the Congo|2020-04-13	Africa|hCoV-19/South Africa/KRISP-0131/2020|EPI ISL 467483|B.1.5|South Africa|2020-05-13	0.0002805065	Africa
Africa|hCoV-19/DRC/2125/2020|EPI ISL 435166|B.1.149|Democratic Republic of the Congo|2020-04-13	Africa|hCoV-19/South Africa/KRISP-0131/2020|EPI ISL 467483|B.1.5|South Africa|2020-05-13	0.0002074189	Africa
Africa|hCoV-19/DRC/2128/2020|EPI ISL 435167|B.1|Democratic Republic of the Congo|2020-04-13	Africa|hCoV-19/South Africa/KRISP-0131/2020|EPI ISL 467483|B.1.5|South Africa|2020-05-13	0.0001410095	Africa
Africa|hCoV-19/DRC/2133/2020|EPI ISL 435168|B.1.128|Democratic Republic of the Congo|2020-04-13	Africa|hCoV-19/South Africa/KRISP-0131/2020|EPI ISL 467483|B.1.5|South Africa|2020-05-13	0.0002447953	Africa
Africa|hCoV-19/DRC/214/2020|EPI ISL 420030|B.1.6|Democratic Republic of the Congo|2020-03-21	Africa|hCoV-19/South Africa/KRISP-0131/2020|EPI ISL 467483|B.1.5|South Africa|2020-05-13	0.0001348908	Africa
Africa|hCoV-19/DRC/215/2020|EPI ISL 420031|B.1.1.1|Democratic Republic of the Congo|2020-03-21	Africa|hCoV-19/South Africa/KRISP-0131/2020|EPI ISL 467483|B.1.5|South Africa|2020-05-13	0.0003427946	Africa
Africa|hCoV-19/DRC/2169/2020|EPI ISL 436194|B.1.5|Democratic Republic of the Congo|2020-04-13	Africa|hCoV-19/South Africa/KRISP-0131/2020|EPI ISL 467483|B.1.5|South Africa|2020-05-13	0.0001748177	Africa
Africa|hCoV-19/DRC/2299/2020|EPI ISL 436412|B.1.5|Democratic Republic of the Congo|2020-04-14	Africa|hCoV-19/South Africa/KRISP-0131/2020|EPI ISL 467483|B.1.5|South Africa|2020-05-13	0.0002033819	Africa
Africa|hCoV-19/DRC/236/2020|EPI ISL 420032|B.1.128|Democratic Republic of the Congo|2020-03-22	Africa|hCoV-19/South Africa/KRISP-0131/2020|EPI ISL 467483|B.1.5|South Africa|2020-05-13	0.0002358721	Africa
Africa|hCoV-19/DRC/2363/2020|EPI ISL 437194|B.1.84|Democratic Republic of the Congo|2020-04-14	Africa|hCoV-19/South Africa/KRISP-0131/2020|EPI ISL 467483|B.1.5|South Africa|2020-05-13	0.0001694666	Africa
Africa|hCoV-19/DRC/2384/2020|EPI ISL 437196|B.1.149|Democratic Republic of the Congo|2020-04-14	Africa|hCoV-19/South Africa/KRISP-0131/2020|EPI ISL 467483|B.1.5|South Africa|2020-05-13	0.0002071183	Africa
Africa|hCoV-19/DRC/241/2020|EPI ISL 420033|B.1.1.75|Democratic Republic of the Congo|2020-03-22	Africa|hCoV-19/South Africa/KRISP-0131/2020|EPI ISL 467483|B.1.5|South Africa|2020-05-13	0.0002696126	Africa
Africa|hCoV-19/DRC/243/2020|EPI ISL 420034|B.1|Democratic Republic of the Congo|2020-03-22	Africa|hCoV-19/South Africa/KRISP-0131/2020|EPI ISL 467483|B.1.5|South Africa|2020-05-13	0.0001722443	Africa
Africa|hCoV-19/DRC/248/2020|EPI ISL 420035|B.1.5|Democratic Republic of the Congo|2020-03-22	Africa|hCoV-19/South Africa/KRISP-0131/2020|EPI ISL 467483|B.1.5|South Africa|2020-05-13	0.0001010775	Africa
Africa|hCoV-19/DRC/2496/2020|EPI ISL 437337|B.1.149|Democratic Republic of the Congo|2020-04-15	Africa|hCoV-19/South Africa/KRISP-0131/2020|EPI ISL 467483|B.1.5|South Africa|2020-05-13	0.0002352372	Africa
Africa|hCoV-19/DRC/2529/2020|EPI ISL 437338|B.1.178|Democratic Republic of the Congo|2020-04-15	Africa|hCoV-19/South Africa/KRISP-0131/2020|EPI ISL 467483|B.1.5|South Africa|2020-05-13	0.0002016278	Africa
Africa|hCoV-19/DRC/253/2020|EPI ISL 420838|B.1.5|Democratic Republic of the Congo|2020-03-22	Africa|hCoV-19/South Africa/KRISP-0131/2020|EPI ISL 467483|B.1.5|South Africa|2020-05-13	0.0001014465	Africa
Africa|hCoV-19/DRC/2536/2020|EPI ISL 437339|B.1|Democratic Republic of the Congo|2020-04-15	Africa|hCoV-19/South Africa/KRISP-0131/2020|EPI ISL 467483|B.1.5|South Africa|2020-05-13	0.0002016279	Africa
Africa|hCoV-19/DRC/254/2020|EPI ISL 420839|B.1|Democratic Republic of the Congo|2020-03-22	Africa|hCoV-19/South Africa/KRISP-0131/2020|EPI ISL 467483|B.1.5|South Africa|2020-05-13	0.0001704072	Africa
Africa|hCoV-19/DRC/2563/2020|EPI ISL 437340|B.1.9|Democratic Republic of the Congo|2020-04-15	Africa|hCoV-19/South Africa/KRISP-0131/2020|EPI ISL 467483|B.1.5|South Africa|2020-05-13	0.0004033044	Africa
Africa|hCoV-19/DRC/2580/2020|EPI ISL 437341|B.1.5|Democratic Republic of the Congo|2020-04-15	Africa|hCoV-19/South Africa/KRISP-0131/2020|EPI ISL 467483|B.1.5|South Africa|2020-05-13	0.0001351688	Africa
Africa|hCoV-19/DRC/2644/2020|EPI ISL 437342|B.1.84|Democratic Republic of the Congo|2020-04-15	Africa|hCoV-19/South Africa/KRISP-0131/2020|EPI ISL 467483|B.1.5|South Africa|2020-05-13	0.0002387108	Africa
Africa|hCoV-19/DRC/2670/2020|EPI ISL 437343|B.1.9|Democratic Republic of the Congo|2020-04-15	Africa|hCoV-19/South Africa/KRISP-0131/2020|EPI ISL 467483|B.1.5|South Africa|2020-05-13	0.0004369509	Africa
Africa|hCoV-19/DRC/2727/2020|EPI ISL 437344|B.1|Democratic Republic of the Congo|2020-04-16	Africa|hCoV-19/South Africa/KRISP-0131/2020|EPI ISL 467483|B.1.5|South Africa|2020-05-13	0.0001368331	Africa
Africa|hCoV-19/DRC/2728/2020|EPI ISL 437345|B.1.84|Democratic Republic of the Congo|2020-04-16	Africa|hCoV-19/South Africa/KRISP-0131/2020|EPI ISL 467483|B.1.5|South Africa|2020-05-13	0.0001721061	Africa
Africa|hCoV-19/DRC/2813/2020|EPI ISL 437346|C.14|Democratic Republic of the Congo|2020-04-16	Africa|hCoV-19/South Africa/KRISP-0131/2020|EPI ISL 467483|B.1.5|South Africa|2020-05-13	0.0004372217	Africa
Africa|hCoV-19/DRC/2819/2020|EPI ISL 437347|B.1|Democratic Republic of the Congo|2020-04-16	Africa|hCoV-19/South Africa/KRISP-0131/2020|EPI ISL 467483|B.1.5|South Africa|2020-05-13	0.0002403465	Africa
Africa|hCoV-19/DRC/2827/2020|EPI ISL 437348|B.1|Democratic Republic of the Congo|2020-04-16	Africa|hCoV-19/South Africa/KRISP-0131/2020|EPI ISL 467483|B.1.5|South Africa|2020-05-13	0.0001344014	Africa
Africa|hCoV-19/DRC/2855/2020|EPI ISL 437350|B.1|Democratic Republic of the Congo|2020-04-16	Africa|hCoV-19/South Africa/KRISP-0131/2020|EPI ISL 467483|B.1.5|South Africa|2020-05-13	0.0001680198	Africa
Africa|hCoV-19/DRC/2864/2020|EPI ISL 437351|B.1|Democratic Republic of the Congo|2020-04-16	Africa|hCoV-19/South Africa/KRISP-0131/2020|EPI ISL 467483|B.1.5|South Africa|2020-05-13	0.0001683745	Africa
Africa|hCoV-19/DRC/2904/2020|EPI ISL 437352|B.1|Democratic Republic of the Congo|2020-04-17	Africa|hCoV-19/South Africa/KRISP-0131/2020|EPI ISL 467483|B.1.5|South Africa|2020-05-13	0.0001680198	Africa
Africa|hCoV-19/DRC/2938/2020|EPI ISL 437353|B.1.275|Democratic Republic of the Congo|2020-04-17	Africa|hCoV-19/South Africa/KRISP-0131/2020|EPI ISL 467483|B.1.5|South Africa|2020-05-13	0.0003475857	Africa
Africa|hCoV-19/DRC/2939/2020|EPI ISL 437354|B.1|Democratic Republic of the Congo|2020-04-17	Africa|hCoV-19/South Africa/KRISP-0131/2020|EPI ISL 467483|B.1.5|South Africa|2020-05-13	0.0002694010	Africa
Africa|hCoV-19/DRC/2942/2020|EPI ISL 437355|B.1|Democratic Republic of the Congo|2020-04-17	Africa|hCoV-19/South Africa/KRISP-0131/2020|EPI ISL 467483|B.1.5|South Africa|2020-05-13	0.0002764487	Africa
Africa|hCoV-19/DRC/299/2020|EPI ISL 420840|B.4|Democratic Republic of the Congo|2020-03-20	Africa|hCoV-19/South Africa/KRISP-0131/2020|EPI ISL 467483|B.1.5|South Africa|2020-05-13	0.0006156373	Africa
Africa|hCoV-19/DRC/300/2020|EPI ISL 420841|A|Democratic Republic of the Congo|2020-03-22	Africa|hCoV-19/South Africa/KRISP-0131/2020|EPI ISL 467483|B.1.5|South Africa|2020-05-13	0.0004066099	Africa
Africa|hCoV-19/DRC/3041/2020|EPI ISL 437356|B.1|Democratic Republic of the Congo|2020-04-18	Africa|hCoV-19/South Africa/KRISP-0131/2020|EPI ISL 467483|B.1.5|South Africa|2020-05-13	0.0002362111	Africa
Africa|hCoV-19/DRC/307/2020|EPI ISL 420842|B.1.9|Democratic Republic of the Congo|2020-03	Africa|hCoV-19/South Africa/KRISP-0131/2020|EPI ISL 467483|B.1.5|South Africa|2020-05-13	0.0002423708	Africa
Africa|hCoV-19/DRC/3070/2020|EPI ISL 437357|B.1.214|Democratic Republic of the Congo|2020-04-18	Africa|hCoV-19/South Africa/KRISP-0131/2020|EPI ISL 467483|B.1.5|South Africa|2020-05-13	0.0002703267	Africa
Africa|hCoV-19/DRC/3089/2020|EPI ISL 437358|B.1.84|Democratic Republic of the Congo|2020-04-19	Africa|hCoV-19/South Africa/KRISP-0131/2020|EPI ISL 467483|B.1.5|South Africa|2020-05-13	0.0002018795	Africa
Africa|hCoV-19/DRC/3440/2020|EPI ISL 447597|B.1.84|Democratic Republic of the Congo|2020-04-22	Africa|hCoV-19/South Africa/KRISP-0131/2020|EPI ISL 467483|B.1.5|South Africa|2020-05-13	0.0002041528	Africa
Africa|hCoV-19/DRC/3451/2020|EPI ISL 447598|B.1.178|Democratic Republic of the Congo|2020-04-22	Africa|hCoV-19/South Africa/KRISP-0131/2020|EPI ISL 467483|B.1.5|South Africa|2020-05-13	0.0002383744	Africa
Africa|hCoV-19/DRC/3453/2020|EPI ISL 447599|B.1.84|Democratic Republic of the Congo|2020-04-22	Africa|hCoV-19/South Africa/KRISP-0131/2020|EPI ISL 467483|B.1.5|South Africa|2020-05-13	0.0002042779	Africa
Africa|hCoV-19/DRC/3481/2020|EPI ISL 447600|B.1|Democratic Republic of the Congo|2020-04-22	Africa|hCoV-19/South Africa/KRISP-0131/2020|EPI ISL 467483|B.1.5|South Africa|2020-05-13	0.0001397277	Africa
Africa|hCoV-19/DRC/3482/2020|EPI ISL 447601|B.1|Democratic Republic of the Congo|2020-04-22	Africa|hCoV-19/South Africa/KRISP-0131/2020|EPI ISL 467483|B.1.5|South Africa|2020-05-13	0.0001716554	Africa
Africa|hCoV-19/DRC/3483/2020|EPI ISL 447602|B.1|Democratic Republic of the Congo|2020-04-22	Africa|hCoV-19/South Africa/KRISP-0131/2020|EPI ISL 467483|B.1.5|South Africa|2020-05-13	0.0001395084	Africa
Africa|hCoV-19/DRC/3490/2020|EPI ISL 447603|B.1|Democratic Republic of the Congo|2020-04-22	Africa|hCoV-19/South Africa/KRISP-0131/2020|EPI ISL 467483|B.1.5|South Africa|2020-05-13	0.0001704700	Africa
Africa|hCoV-19/DRC/3504/2020|EPI ISL 447604|B.1.149|Democratic Republic of the Congo|2020-04-23	Africa|hCoV-19/South Africa/KRISP-0131/2020|EPI ISL 467483|B.1.5|South Africa|2020-05-13	0.0002094773	Africa
Africa|hCoV-19/DRC/352/2020|EPI ISL 420850|B.1.5|Democratic Republic of the Congo|2020-03	Africa|hCoV-19/South Africa/KRISP-0131/2020|EPI ISL 467483|B.1.5|South Africa|2020-05-13	0.0001702912	Africa
Africa|hCoV-19/DRC/353/2020|EPI ISL 420843|B.1.5|Democratic Republic of the Congo|2020-03	Africa|hCoV-19/South Africa/KRISP-0131/2020|EPI ISL 467483|B.1.5|South Africa|2020-05-13	0.0001021754	Africa
Africa|hCoV-19/DRC/355/2020|EPI ISL 420844|B.1|Democratic Republic of the Congo|2020-03	Africa|hCoV-19/South Africa/KRISP-0131/2020|EPI ISL 467483|B.1.5|South Africa|2020-05-13	0.0001348772	Africa
Africa|hCoV-19/DRC/3552/2020|EPI ISL 447605|B.1.84|Democratic Republic of the Congo|2020-04-23	Africa|hCoV-19/South Africa/KRISP-0131/2020|EPI ISL 467483|B.1.5|South Africa|2020-05-13	0.0002067246	Africa
Africa|hCoV-19/DRC/3595/2020|EPI ISL 447606|B.1.5|Democratic Republic of the Congo|2020-04-23	Africa|hCoV-19/South Africa/KRISP-0131/2020|EPI ISL 467483|B.1.5|South Africa|2020-05-13	0.0001697980	Africa
Africa|hCoV-19/DRC/3632/2020|EPI ISL 447607|B.1.5|Democratic Republic of the Congo|2020-04-23	Africa|hCoV-19/South Africa/KRISP-0131/2020|EPI ISL 467483|B.1.5|South Africa|2020-05-13	0.0001703342	Africa
Africa|hCoV-19/DRC/3633/2020|EPI ISL 447230|B.1.5|Democratic Republic of the Congo|2020-04-23	Africa|hCoV-19/South Africa/KRISP-0131/2020|EPI ISL 467483|B.1.5|South Africa|2020-05-13	0.0001719565	Africa
Africa|hCoV-19/DRC/3653/2020|EPI ISL 447231|B.1.128|Democratic Republic of the Congo|2020-04-23	Africa|hCoV-19/South Africa/KRISP-0131/2020|EPI ISL 467483|B.1.5|South Africa|2020-05-13	0.0003039994	Africa
Africa|hCoV-19/DRC/3659/2020|EPI ISL 447232|B.1.128|Democratic Republic of the Congo|2020-04-23	Africa|hCoV-19/South Africa/KRISP-0131/2020|EPI ISL 467483|B.1.5|South Africa|2020-05-13	0.0003042769	Africa
Africa|hCoV-19/DRC/3661/2020|EPI ISL 447233|B.1.128|Democratic Republic of the Congo|2020-04-23	Africa|hCoV-19/South Africa/KRISP-0131/2020|EPI ISL 467483|B.1.5|South Africa|2020-05-13	0.0003068701	Africa
Africa|hCoV-19/DRC/3662/2020|EPI ISL 447234|B.1.128|Democratic Republic of the Congo|2020-04-23	Africa|hCoV-19/South Africa/KRISP-0131/2020|EPI ISL 467483|B.1.5|South Africa|2020-05-13	0.0003066402	Africa
Africa|hCoV-19/DRC/3664/2020|EPI ISL 447235|B.1.128|Democratic Republic of the Congo|2020-04-23	Africa|hCoV-19/South Africa/KRISP-0131/2020|EPI ISL 467483|B.1.5|South Africa|2020-05-13	0.0003066924	Africa
Africa|hCoV-19/DRC/3683/2020|EPI ISL 447236|B.1.5|Democratic Republic of the Congo|2020-04-24	Africa|hCoV-19/South Africa/KRISP-0131/2020|EPI ISL 467483|B.1.5|South Africa|2020-05-13	0.0002044163	Africa
Africa|hCoV-19/DRC/3688/2020|EPI ISL 447237|B.1.128|Democratic Republic of the Congo|2020-04-24	Africa|hCoV-19/South Africa/KRISP-0131/2020|EPI ISL 467483|B.1.5|South Africa|2020-05-13	0.0003056822	Africa
Africa|hCoV-19/DRC/376/2020|EPI ISL 420851|B.1.6|Democratic Republic of the Congo|2020-03-25	Africa|hCoV-19/South Africa/KRISP-0131/2020|EPI ISL 467483|B.1.5|South Africa|2020-05-13	0.0002036629	Africa
Africa|hCoV-19/DRC/3764/2020|EPI ISL 447238|B.1.84|Democratic Republic of the Congo|2020-04-24	Africa|hCoV-19/South Africa/KRISP-0131/2020|EPI ISL 467483|B.1.5|South Africa|2020-05-13	0.0002381564	Africa
Africa|hCoV-19/DRC/3768/2020|EPI ISL 447239|B.1.84|Democratic Republic of the Congo|2020-04-24	Africa|hCoV-19/South Africa/KRISP-0131/2020|EPI ISL 467483|B.1.5|South Africa|2020-05-13	0.0002042869	Africa
Africa|hCoV-19/DRC/3778/2020|EPI ISL 447240|B.1.128|Democratic Republic of the Congo|2020-04-24	Africa|hCoV-19/South Africa/KRISP-0131/2020|EPI ISL 467483|B.1.5|South Africa|2020-05-13	0.0003050916	Africa
Africa|hCoV-19/DRC/3787/2020|EPI ISL 447241|B.1|Democratic Republic of the Congo|2020-04-24	Africa|hCoV-19/South Africa/KRISP-0131/2020|EPI ISL 467483|B.1.5|South Africa|2020-05-13	0.0001733411	Africa
Africa|hCoV-19/DRC/3791/2020|EPI ISL 447242|B.1|Democratic Republic of the Congo|2020-04-24	Africa|hCoV-19/South Africa/KRISP-0131/2020|EPI ISL 467483|B.1.5|South Africa|2020-05-13	0.0002107901	Africa
Africa|hCoV-19/DRC/3803/2020|EPI ISL 447243|B.1|Democratic Republic of the Congo|2020-04-24	Africa|hCoV-19/South Africa/KRISP-0131/2020|EPI ISL 467483|B.1.5|South Africa|2020-05-13	0.0001394453	Africa
Africa|hCoV-19/DRC/3806/2020|EPI ISL 447244|B.1|Democratic Republic of the Congo|2020-04-24	Africa|hCoV-19/South Africa/KRISP-0131/2020|EPI ISL 467483|B.1.5|South Africa|2020-05-13	0.0001394355	Africa
Africa|hCoV-19/DRC/3827/2020|EPI ISL 447245|B.1|Democratic Republic of the Congo|2020-04-24	Africa|hCoV-19/South Africa/KRISP-0131/2020|EPI ISL 467483|B.1.5|South Africa|2020-05-13	0.0002725476	Africa
Africa|hCoV-19/DRC/3829/2020|EPI ISL 447246|B.1|Democratic Republic of the Congo|2020-04-24	Africa|hCoV-19/South Africa/KRISP-0131/2020|EPI ISL 467483|B.1.5|South Africa|2020-05-13	0.0002387996	Africa
Africa|hCoV-19/DRC/3834/2020|EPI ISL 447247|A|Democratic Republic of the Congo|2020-04-25	Africa|hCoV-19/South Africa/KRISP-0131/2020|EPI ISL 467483|B.1.5|South Africa|2020-05-13	0.0004800605	Africa
Africa|hCoV-19/DRC/3837/2020|EPI ISL 447248|B.1.128|Democratic Republic of the Congo|2020-04-25	Africa|hCoV-19/South Africa/KRISP-0131/2020|EPI ISL 467483|B.1.5|South Africa|2020-05-13	0.0003064939	Africa
Africa|hCoV-19/DRC/3841/2020|EPI ISL 447249|B.1.128|Democratic Republic of the Congo|2020-04-25	Africa|hCoV-19/South Africa/KRISP-0131/2020|EPI ISL 467483|B.1.5|South Africa|2020-05-13	0.0003397726	Africa
Africa|hCoV-19/DRC/3842/2020|EPI ISL 471396|B.1.128|Democratic Republic of the Congo|2020-04-25	Africa|hCoV-19/South Africa/KRISP-0131/2020|EPI ISL 467483|B.1.5|South Africa|2020-05-13	0.0003360961	Africa
Africa|hCoV-19/DRC/3846/2020|EPI ISL 471397|B.1.84|Democratic Republic of the Congo|2020-04-25	Africa|hCoV-19/South Africa/KRISP-0131/2020|EPI ISL 467483|B.1.5|South Africa|2020-05-13	0.0002688426	Africa
Africa|hCoV-19/DRC/3937/2020|EPI ISL 471398|B.1|Democratic Republic of the Congo|2020-04-25	Africa|hCoV-19/South Africa/KRISP-0131/2020|EPI ISL 467483|B.1.5|South Africa|2020-05-13	0.0002352325	Africa
Africa|hCoV-19/DRC/3941/2020|EPI ISL 471399|B.1.128|Democratic Republic of the Congo|2020-04-25	Africa|hCoV-19/South Africa/KRISP-0131/2020|EPI ISL 467483|B.1.5|South Africa|2020-05-13	0.0003059283	Africa
Africa|hCoV-19/DRC/3947/2020|EPI ISL 471400|B.1.214|Democratic Republic of the Congo|2020-04-25	Africa|hCoV-19/South Africa/KRISP-0131/2020|EPI ISL 467483|B.1.5|South Africa|2020-05-13	0.0003360747	Africa
Africa|hCoV-19/DRC/3949/2020|EPI ISL 471401|B.1.84|Democratic Republic of the Congo|2020-04-26	Africa|hCoV-19/South Africa/KRISP-0131/2020|EPI ISL 467483|B.1.5|South Africa|2020-05-13	0.0001693518	Africa
Africa|hCoV-19/DRC/396/2020|EPI ISL 420852|B.1.6|Democratic Republic of the Congo|2020-03-26	Africa|hCoV-19/South Africa/KRISP-0131/2020|EPI ISL 467483|B.1.5|South Africa|2020-05-13	0.0001695488	Africa
Africa|hCoV-19/DRC/397/2020|EPI ISL 420845|B.1.6|Democratic Republic of the Congo|2020-03-26	Africa|hCoV-19/South Africa/KRISP-0131/2020|EPI ISL 467483|B.1.5|South Africa|2020-05-13	0.0001682652	Africa
Africa|hCoV-19/DRC/400/2020|EPI ISL 420846|B.1.5|Democratic Republic of the Congo|2020-03	Africa|hCoV-19/South Africa/KRISP-0131/2020|EPI ISL 467483|B.1.5|South Africa|2020-05-13	0.0001349910	Africa
Africa|hCoV-19/DRC/4012/2020|EPI ISL 471402|B.1|Democratic Republic of the Congo|2020-04-26	Africa|hCoV-19/South Africa/KRISP-0131/2020|EPI ISL 467483|B.1.5|South Africa|2020-05-13	0.0003024672	Africa
Africa|hCoV-19/DRC/402/2020|EPI ISL 420853|B.1|Democratic Republic of the Congo|2020-03-26	Africa|hCoV-19/South Africa/KRISP-0131/2020|EPI ISL 467483|B.1.5|South Africa|2020-05-13	0.0001762469	Africa
Africa|hCoV-19/DRC/4020/2020|EPI ISL 471403|B.1.5|Democratic Republic of the Congo|2020-04-26	Africa|hCoV-19/South Africa/KRISP-0131/2020|EPI ISL 467483|B.1.5|South Africa|2020-05-13	0.0002352424	Africa
Africa|hCoV-19/DRC/4026/2020|EPI ISL 471404|B.1.84|Democratic Republic of the Congo|2020-04-27	Africa|hCoV-19/South Africa/KRISP-0131/2020|EPI ISL 467483|B.1.5|South Africa|2020-05-13	0.0002025356	Africa
Africa|hCoV-19/DRC/4060/2020|EPI ISL 471405|B.1|Democratic Republic of the Congo|2020-04-27	Africa|hCoV-19/South Africa/KRISP-0131/2020|EPI ISL 467483|B.1.5|South Africa|2020-05-13	0.0002356942	Africa
Africa|hCoV-19/DRC/4075/2020|EPI ISL 471406|B.1.214|Democratic Republic of the Congo|2020-04-27	Africa|hCoV-19/South Africa/KRISP-0131/2020|EPI ISL 467483|B.1.5|South Africa|2020-05-13	0.0003051050	Africa
Africa|hCoV-19/DRC/4084/2020|EPI ISL 471407|B.1.214|Democratic Republic of the Congo|2020-04-27	Africa|hCoV-19/South Africa/KRISP-0131/2020|EPI ISL 467483|B.1.5|South Africa|2020-05-13	0.0003364139	Africa
Africa|hCoV-19/DRC/4132/2020|EPI ISL 471408|B.1|Democratic Republic of the Congo|2020-04-27	Africa|hCoV-19/South Africa/KRISP-0131/2020|EPI ISL 467483|B.1.5|South Africa|2020-05-13	0.0002688363	Africa
Africa|hCoV-19/DRC/4141/2020|EPI ISL 471409|B.1.128|Democratic Republic of the Congo|2020-04-27	Africa|hCoV-19/South Africa/KRISP-0131/2020|EPI ISL 467483|B.1.5|South Africa|2020-05-13	0.0003024672	Africa
Africa|hCoV-19/DRC/4145/2020|EPI ISL 471410|B.1|Democratic Republic of the Congo|2020-04-27	Africa|hCoV-19/South Africa/KRISP-0131/2020|EPI ISL 467483|B.1.5|South Africa|2020-05-13	0.0002016238	Africa
Africa|hCoV-19/DRC/4194/2020|EPI ISL 471414|B.1.5|Democratic Republic of the Congo|2020-04-28	Africa|hCoV-19/South Africa/KRISP-0131/2020|EPI ISL 467483|B.1.5|South Africa|2020-05-13	0.0002352270	Africa
Africa|hCoV-19/DRC/4250/2020|EPI ISL 471415|B.1.1.1|Democratic Republic of the Congo|2020-04-28	Africa|hCoV-19/South Africa/KRISP-0131/2020|EPI ISL 467483|B.1.5|South Africa|2020-05-13	0.0004033426	Africa
Africa|hCoV-19/DRC/4279/2020|EPI ISL 514114|B.1|Democratic Republic of the Congo|2020-04-28	Africa|hCoV-19/South Africa/KRISP-0131/2020|EPI ISL 467483|B.1.5|South Africa|2020-05-13	0.0002384906	Africa
Africa|hCoV-19/DRC/4282/2020|EPI ISL 514103|B.1.128|Democratic Republic of the Congo|2020-04-08	Africa|hCoV-19/South Africa/KRISP-0131/2020|EPI ISL 467483|B.1.5|South Africa|2020-05-13	0.0002726006	Africa
Africa|hCoV-19/DRC/4284/2020|EPI ISL 514115|B.1.128|Democratic Republic of the Congo|2020-04-28	Africa|hCoV-19/South Africa/KRISP-0131/2020|EPI ISL 467483|B.1.5|South Africa|2020-05-13	0.0002725728	Africa
Africa|hCoV-19/DRC/431/2020|EPI ISL 420847|B.1.147|Democratic Republic of the Congo|2020-03-26	Africa|hCoV-19/South Africa/KRISP-0131/2020|EPI ISL 467483|B.1.5|South Africa|2020-05-13	0.0001682635	Africa
Africa|hCoV-19/DRC/4418/2020|EPI ISL 496506|B.1.128|Democratic Republic of the Congo|2020-04-29	Africa|hCoV-19/South Africa/KRISP-0131/2020|EPI ISL 467483|B.1.5|South Africa|2020-05-13	0.0003066715	Africa
Africa|hCoV-19/DRC/4422/2020|EPI ISL 496507|B.1.128|Democratic Republic of the Congo|2020-04-29	Africa|hCoV-19/South Africa/KRISP-0131/2020|EPI ISL 467483|B.1.5|South Africa|2020-05-13	0.0002756811	Africa
Africa|hCoV-19/DRC/4427/2020|EPI ISL 496508|B.1.128|Democratic Republic of the Congo|2020-04-29	Africa|hCoV-19/South Africa/KRISP-0131/2020|EPI ISL 467483|B.1.5|South Africa|2020-05-13	0.0002781534	Africa
Africa|hCoV-19/DRC/4429/2020|EPI ISL 513589|B.1.128|Democratic Republic of the Congo|2020-04-29	Africa|hCoV-19/South Africa/KRISP-0131/2020|EPI ISL 467483|B.1.5|South Africa|2020-05-13	0.0002781728	Africa
Africa|hCoV-19/DRC/4430/2020|EPI ISL 496509|B.1.128|Democratic Republic of the Congo|2020-04-29	Africa|hCoV-19/South Africa/KRISP-0131/2020|EPI ISL 467483|B.1.5|South Africa|2020-05-13	0.0002728327	Africa
Africa|hCoV-19/DRC/4437/2020|EPI ISL 513590|B.1.128|Democratic Republic of the Congo|2020-05-02	Africa|hCoV-19/South Africa/KRISP-0131/2020|EPI ISL 467483|B.1.5|South Africa|2020-05-13	0.0003130053	Africa
Africa|hCoV-19/DRC/4442/2020|EPI ISL 496510|B.1.128|Democratic Republic of the Congo|2020-04-29	Africa|hCoV-19/South Africa/KRISP-0131/2020|EPI ISL 467483|B.1.5|South Africa|2020-05-13	0.0002759376	Africa
Africa|hCoV-19/DRC/4444/2020|EPI ISL 514104|B.1.128|Democratic Republic of the Congo|2020-04-29	Africa|hCoV-19/South Africa/KRISP-0131/2020|EPI ISL 467483|B.1.5|South Africa|2020-05-13	0.0002717210	Africa
Africa|hCoV-19/DRC/445/2020|EPI ISL 420848|B.1|Democratic Republic of the Congo|2020-03	Africa|hCoV-19/South Africa/KRISP-0131/2020|EPI ISL 467483|B.1.5|South Africa|2020-05-13	0.0001398380	Africa
Africa|hCoV-19/DRC/4501/2020|EPI ISL 513591|B.1.5|Democratic Republic of the Congo|2020-05-30	Africa|hCoV-19/South Africa/KRISP-0131/2020|EPI ISL 467483|B.1.5|South Africa|2020-05-13	0.0001738849	Africa
Africa|hCoV-19/DRC/4516/2020|EPI ISL 487192|B.1.1.275|Democratic Republic of the Congo|2020-04-28	Africa|hCoV-19/South Africa/KRISP-0131/2020|EPI ISL 467483|B.1.5|South Africa|2020-05-13	0.0002378996	Africa
Africa|hCoV-19/DRC/4524/2020|EPI ISL 513597|A|Democratic Republic of the Congo|2020-04-30	Africa|hCoV-19/South Africa/KRISP-0131/2020|EPI ISL 467483|B.1.5|South Africa|2020-05-13	0.0004749910	Africa
Africa|hCoV-19/DRC/4541/2020|EPI ISL 513598|B.1|Democratic Republic of the Congo|2020-04-30	Africa|hCoV-19/South Africa/KRISP-0131/2020|EPI ISL 467483|B.1.5|South Africa|2020-05-13	0.0002688831	Africa
Africa|hCoV-19/DRC/4551/2020|EPI ISL 513599|B.1.178|Democratic Republic of the Congo|2020-04-30	Africa|hCoV-19/South Africa/KRISP-0131/2020|EPI ISL 467483|B.1.5|South Africa|2020-05-13	0.0003085922	Africa
Africa|hCoV-19/DRC/4561/2020|EPI ISL 513600|B.1|Democratic Republic of the Congo|2020-04-30	Africa|hCoV-19/South Africa/KRISP-0131/2020|EPI ISL 467483|B.1.5|South Africa|2020-05-13	0.0002352269	Africa
Africa|hCoV-19/DRC/4562/2020|EPI ISL 513601|B.1.214|Democratic Republic of the Congo|2020-04-30	Africa|hCoV-19/South Africa/KRISP-0131/2020|EPI ISL 467483|B.1.5|South Africa|2020-05-13	0.0002352325	Africa
Africa|hCoV-19/DRC/4568/2020|EPI ISL 513602|B.1|Democratic Republic of the Congo|2020-04-30	Africa|hCoV-19/South Africa/KRISP-0131/2020|EPI ISL 467483|B.1.5|South Africa|2020-05-13	0.0002377108	Africa
Africa|hCoV-19/DRC/4578/2020|EPI ISL 513603|B.1|Democratic Republic of the Congo|2020-04-30	Africa|hCoV-19/South Africa/KRISP-0131/2020|EPI ISL 467483|B.1.5|South Africa|2020-05-13	0.0002734109	Africa
Africa|hCoV-19/DRC/4613/2020|EPI ISL 513604|B.1.214|Democratic Republic of the Congo|2020-04-30	Africa|hCoV-19/South Africa/KRISP-0131/2020|EPI ISL 467483|B.1.5|South Africa|2020-05-13	0.0002712486	Africa
Africa|hCoV-19/DRC/4614/2020|EPI ISL 513605|B.1|Democratic Republic of the Congo|2020-04-30	Africa|hCoV-19/South Africa/KRISP-0131/2020|EPI ISL 467483|B.1.5|South Africa|2020-05-13	0.0003697044	Africa
Africa|hCoV-19/DRC/4631/2020|EPI ISL 513606|B.1.5|Democratic Republic of the Congo|2020-04-30	Africa|hCoV-19/South Africa/KRISP-0131/2020|EPI ISL 467483|B.1.5|South Africa|2020-05-13	0.0003697293	Africa
Africa|hCoV-19/DRC/4633/2020|EPI ISL 513607|B.1.128|Democratic Republic of the Congo|2020-04-30	Africa|hCoV-19/South Africa/KRISP-0131/2020|EPI ISL 467483|B.1.5|South Africa|2020-05-13	0.0003360961	Africa
Africa|hCoV-19/DRC/4642/2020|EPI ISL 513608|B.1.128|Democratic Republic of the Congo|2020-04-30	Africa|hCoV-19/South Africa/KRISP-0131/2020|EPI ISL 467483|B.1.5|South Africa|2020-05-13	0.0003360815	Africa
Africa|hCoV-19/DRC/4647/2020|EPI ISL 513609|B.1.128|Democratic Republic of the Congo|2020-04-30	Africa|hCoV-19/South Africa/KRISP-0131/2020|EPI ISL 467483|B.1.5|South Africa|2020-05-13	0.0003024672	Africa
Africa|hCoV-19/DRC/4653/2020|EPI ISL 513610|B.1.128|Democratic Republic of the Congo|2020-04-30	Africa|hCoV-19/South Africa/KRISP-0131/2020|EPI ISL 467483|B.1.5|South Africa|2020-05-13	0.0003361154	Africa
Africa|hCoV-19/DRC/4681/2020|EPI ISL 514116|B.1.128|Democratic Republic of the Congo|2020-04-30	Africa|hCoV-19/South Africa/KRISP-0131/2020|EPI ISL 467483|B.1.5|South Africa|2020-05-13	0.0002759378	Africa
Africa|hCoV-19/DRC/4683/2020|EPI ISL 514105|B.1.5|Democratic Republic of the Congo|2020-04-30	Africa|hCoV-19/South Africa/KRISP-0131/2020|EPI ISL 467483|B.1.5|South Africa|2020-05-13	0.0003095930	Africa
Africa|hCoV-19/DRC/4685/2020|EPI ISL 514106|B.1.128|Democratic Republic of the Congo|2020-04-30	Africa|hCoV-19/South Africa/KRISP-0131/2020|EPI ISL 467483|B.1.5|South Africa|2020-05-13	0.0003404364	Africa
Africa|hCoV-19/DRC/4690/2020|EPI ISL 514117|B.1.128|Democratic Republic of the Congo|2020-04-30	Africa|hCoV-19/South Africa/KRISP-0131/2020|EPI ISL 467483|B.1.5|South Africa|2020-05-13	0.0003068388	Africa
Africa|hCoV-19/DRC/4693/2020|EPI ISL 514118|B.1.128|Democratic Republic of the Congo|2020-04-30	Africa|hCoV-19/South Africa/KRISP-0131/2020|EPI ISL 467483|B.1.5|South Africa|2020-05-13	0.0003062125	Africa
Africa|hCoV-19/DRC/4694/2020|EPI ISL 514107|B.1.128|Democratic Republic of the Congo|2020-04-30	Africa|hCoV-19/South Africa/KRISP-0131/2020|EPI ISL 467483|B.1.5|South Africa|2020-05-13	0.0003098274	Africa
Africa|hCoV-19/DRC/4720/2020|EPI ISL 514108|B.1.84|Democratic Republic of the Congo|2020-05-01	Africa|hCoV-19/South Africa/KRISP-0131/2020|EPI ISL 467483|B.1.5|South Africa|2020-05-13	0.0002372275	Africa
Africa|hCoV-19/DRC/4785/2020|EPI ISL 514119|B.1.84|Democratic Republic of the Congo|2020-05-01	Africa|hCoV-19/South Africa/KRISP-0131/2020|EPI ISL 467483|B.1.5|South Africa|2020-05-13	0.0003743132	Africa
Africa|hCoV-19/DRC/5019/2020|EPI ISL 496511|B.1|Democratic Republic of the Congo|2020-05-02	Africa|hCoV-19/South Africa/KRISP-0131/2020|EPI ISL 467483|B.1.5|South Africa|2020-05-13	0.0002840717	Africa
Africa|hCoV-19/DRC/5094/2020|EPI ISL 496491|B.1.84|Democratic Republic of the Congo|2020-05-02	Africa|hCoV-19/South Africa/KRISP-0131/2020|EPI ISL 467483|B.1.5|South Africa|2020-05-13	0.0002410507	Africa
Africa|hCoV-19/DRC/5186/2020|EPI ISL 496512|B.1|Democratic Republic of the Congo|2020-05-03	Africa|hCoV-19/South Africa/KRISP-0131/2020|EPI ISL 467483|B.1.5|South Africa|2020-05-13	0.0002757055	Africa
Africa|hCoV-19/DRC/5187/2020|EPI ISL 513619|B.1|Democratic Republic of the Congo|2020-05-03	Africa|hCoV-19/South Africa/KRISP-0131/2020|EPI ISL 467483|B.1.5|South Africa|2020-05-13	0.0002722534	Africa
Africa|hCoV-19/DRC/5205/2020|EPI ISL 487365|B.1.1.275|Democratic Republic of the Congo|2020-05-01	Africa|hCoV-19/South Africa/KRISP-0131/2020|EPI ISL 467483|B.1.5|South Africa|2020-05-13	0.0002763447	Africa
Africa|hCoV-19/DRC/521/2020|EPI ISL 420854|B.1.5|Democratic Republic of the Congo|2020-03-25	Africa|hCoV-19/South Africa/KRISP-0131/2020|EPI ISL 467483|B.1.5|South Africa|2020-05-13	0.0001013951	Africa
Africa|hCoV-19/DRC/5210/2020|EPI ISL 487369|B.1.1.275|Democratic Republic of the Congo|2020-05-01	Africa|hCoV-19/South Africa/KRISP-0131/2020|EPI ISL 467483|B.1.5|South Africa|2020-05-13	0.0002753908	Africa
Africa|hCoV-19/DRC/523/2020|EPI ISL 420849|B.1.1.1|Democratic Republic of the Congo|2020-03-28	Africa|hCoV-19/South Africa/KRISP-0131/2020|EPI ISL 467483|B.1.5|South Africa|2020-05-13	0.0003033551	Africa
Africa|hCoV-19/DRC/5240/2020|EPI ISL 496492|B.1|Democratic Republic of the Congo|2020-05-03	Africa|hCoV-19/South Africa/KRISP-0131/2020|EPI ISL 467483|B.1.5|South Africa|2020-05-13	0.0001704811	Africa
Africa|hCoV-19/DRC/5377/2020|EPI ISL 496513|B.1|Democratic Republic of the Congo|2020-05-04	Africa|hCoV-19/South Africa/KRISP-0131/2020|EPI ISL 467483|B.1.5|South Africa|2020-05-13	0.0002386751	Africa
Africa|hCoV-19/DRC/5538/2020|EPI ISL 514120|B.1|Democratic Republic of the Congo|2020-05-05	Africa|hCoV-19/South Africa/KRISP-0131/2020|EPI ISL 467483|B.1.5|South Africa|2020-05-13	0.0001749192	Africa
Africa|hCoV-19/DRC/5651/2020|EPI ISL 496493|B.1.1.1|Democratic Republic of the Congo|2020-05-06	Africa|hCoV-19/South Africa/KRISP-0131/2020|EPI ISL 467483|B.1.5|South Africa|2020-05-13	0.0003478407	Africa
Africa|hCoV-19/DRC/5705/2020|EPI ISL 496494|B.1.84|Democratic Republic of the Congo|2020-05-06	Africa|hCoV-19/South Africa/KRISP-0131/2020|EPI ISL 467483|B.1.5|South Africa|2020-05-13	0.0002124217	Africa
Africa|hCoV-19/DRC/5735/2020|EPI ISL 496495|B.1.214|Democratic Republic of the Congo|2020-05-06	Africa|hCoV-19/South Africa/KRISP-0131/2020|EPI ISL 467483|B.1.5|South Africa|2020-05-13	0.0002100405	Africa
Africa|hCoV-19/DRC/5815/2020|EPI ISL 495629|B.1.214|Democratic Republic of the Congo|2020-05-06	Africa|hCoV-19/South Africa/KRISP-0131/2020|EPI ISL 467483|B.1.5|South Africa|2020-05-13	0.0002802355	Africa
Africa|hCoV-19/DRC/5907/2020|EPI ISL 496496|B.1.84|Democratic Republic of the Congo|2020-05-07	Africa|hCoV-19/South Africa/KRISP-0131/2020|EPI ISL 467483|B.1.5|South Africa|2020-05-13	0.0003186271	Africa
Africa|hCoV-19/DRC/5913/2020|EPI ISL 496497|B.1|Democratic Republic of the Congo|2020-05-07	Africa|hCoV-19/South Africa/KRISP-0131/2020|EPI ISL 467483|B.1.5|South Africa|2020-05-13	0.0003099906	Africa
Africa|hCoV-19/DRC/5927/2020|EPI ISL 496498|B.1.9|Democratic Republic of the Congo|2020-05-07	Africa|hCoV-19/South Africa/KRISP-0131/2020|EPI ISL 467483|B.1.5|South Africa|2020-05-13	0.0004825013	Africa
Africa|hCoV-19/DRC/5957/2020|EPI ISL 496499|B.1.5|Democratic Republic of the Congo|2020-05-07	Africa|hCoV-19/South Africa/KRISP-0131/2020|EPI ISL 467483|B.1.5|South Africa|2020-05-13	0.0001360804	Africa
Africa|hCoV-19/DRC/5964/2020|EPI ISL 496500|B.1.178|Democratic Republic of the Congo|2020-05-07	Africa|hCoV-19/South Africa/KRISP-0131/2020|EPI ISL 467483|B.1.5|South Africa|2020-05-13	0.0001430245	Africa
Africa|hCoV-19/DRC/5996/2020|EPI ISL 496514|B.1.84|Democratic Republic of the Congo|2020-05-08	Africa|hCoV-19/South Africa/KRISP-0131/2020|EPI ISL 467483|B.1.5|South Africa|2020-05-13	0.0002411836	Africa
Africa|hCoV-19/DRC/6026/2020|EPI ISL 513622|B.1.1.1|Democratic Republic of the Congo|2020-05-08	Africa|hCoV-19/South Africa/KRISP-0131/2020|EPI ISL 467483|B.1.5|South Africa|2020-05-13	0.0004144902	Africa
Africa|hCoV-19/DRC/6143/2020|EPI ISL 496515|B.1|Democratic Republic of the Congo|2020-05-08	Africa|hCoV-19/South Africa/KRISP-0131/2020|EPI ISL 467483|B.1.5|South Africa|2020-05-13	0.0002087413	Africa
Africa|hCoV-19/DRC/6151/2020|EPI ISL 513620|B.1.214|Democratic Republic of the Congo|2020-05-08	Africa|hCoV-19/South Africa/KRISP-0131/2020|EPI ISL 467483|B.1.5|South Africa|2020-05-13	0.0002737071	Africa
Africa|hCoV-19/DRC/6163/2020|EPI ISL 513623|B.1.214|Democratic Republic of the Congo|2020-05-08	Africa|hCoV-19/South Africa/KRISP-0131/2020|EPI ISL 467483|B.1.5|South Africa|2020-05-13	0.0002769474	Africa
Africa|hCoV-19/DRC/6203/2020|EPI ISL 514109|B.1|Democratic Republic of the Congo|2020-05-09	Africa|hCoV-19/South Africa/KRISP-0131/2020|EPI ISL 467483|B.1.5|South Africa|2020-05-13	0.0003754486	Africa
Africa|hCoV-19/DRC/6209/2020|EPI ISL 514110|B.1.84|Democratic Republic of the Congo|2020-05-09	Africa|hCoV-19/South Africa/KRISP-0131/2020|EPI ISL 467483|B.1.5|South Africa|2020-05-13	0.0002044330	Africa
Africa|hCoV-19/DRC/6227/2020|EPI ISL 514121|B.1.84|Democratic Republic of the Congo|2020-05-09	Africa|hCoV-19/South Africa/KRISP-0131/2020|EPI ISL 467483|B.1.5|South Africa|2020-05-13	0.0002047050	Africa
Africa|hCoV-19/DRC/6313/2020|EPI ISL 496516|B.1.84|Democratic Republic of the Congo|2020-05-09	Africa|hCoV-19/South Africa/KRISP-0131/2020|EPI ISL 467483|B.1.5|South Africa|2020-05-13	0.0003202515	Africa
Africa|hCoV-19/DRC/6338/2020|EPI ISL 495630|B.1|Democratic Republic of the Congo|2020-05-09	Africa|hCoV-19/South Africa/KRISP-0131/2020|EPI ISL 467483|B.1.5|South Africa|2020-05-13	0.0002462122	Africa
Africa|hCoV-19/DRC/6341/2020|EPI ISL 495631|B.1|Democratic Republic of the Congo|2020-05-09	Africa|hCoV-19/South Africa/KRISP-0131/2020|EPI ISL 467483|B.1.5|South Africa|2020-05-13	0.0003543510	Africa
Africa|hCoV-19/DRC/6342/2020|EPI ISL 495632|B.1|Democratic Republic of the Congo|2020-05-09	Africa|hCoV-19/South Africa/KRISP-0131/2020|EPI ISL 467483|B.1.5|South Africa|2020-05-13	0.0003131294	Africa
Africa|hCoV-19/DRC/6361/2020|EPI ISL 495633|B.1|Democratic Republic of the Congo|2020-05-09	Africa|hCoV-19/South Africa/KRISP-0131/2020|EPI ISL 467483|B.1.5|South Africa|2020-05-13	0.0002131407	Africa
Africa|hCoV-19/DRC/6380/2020|EPI ISL 513611|B.1.1.275|Democratic Republic of the Congo|2020-05-04	Africa|hCoV-19/South Africa/KRISP-0131/2020|EPI ISL 467483|B.1.5|South Africa|2020-05-13	0.0002767747	Africa
Africa|hCoV-19/DRC/6384/2020|EPI ISL 513612|B.1.1.275|Democratic Republic of the Congo|2020-05-07	Africa|hCoV-19/South Africa/KRISP-0131/2020|EPI ISL 467483|B.1.5|South Africa|2020-05-13	0.0002418861	Africa
Africa|hCoV-19/DRC/6386/2020|EPI ISL 513613|B.1.1.275|Democratic Republic of the Congo|2020-05-07	Africa|hCoV-19/South Africa/KRISP-0131/2020|EPI ISL 467483|B.1.5|South Africa|2020-05-13	0.0002374399	Africa
Africa|hCoV-19/DRC/6389/2020|EPI ISL 513614|B.1.84|Democratic Republic of the Congo|2020-05-07	Africa|hCoV-19/South Africa/KRISP-0131/2020|EPI ISL 467483|B.1.5|South Africa|2020-05-13	0.0003097390	Africa
Africa|hCoV-19/DRC/6390/2020|EPI ISL 513615|B.1.1.275|Democratic Republic of the Congo|2020-05-04	Africa|hCoV-19/South Africa/KRISP-0131/2020|EPI ISL 467483|B.1.5|South Africa|2020-05-13	0.0003396861	Africa
Africa|hCoV-19/DRC/6392/2020|EPI ISL 513616|B.1|Democratic Republic of the Congo|2020-05-04	Africa|hCoV-19/South Africa/KRISP-0131/2020|EPI ISL 467483|B.1.5|South Africa|2020-05-13	0.0001017641	Africa
Africa|hCoV-19/DRC/6395/2020|EPI ISL 513617|B.1.1.275|Democratic Republic of the Congo|2020-05-07	Africa|hCoV-19/South Africa/KRISP-0131/2020|EPI ISL 467483|B.1.5|South Africa|2020-05-13	0.0003697467	Africa
Africa|hCoV-19/DRC/6398/2020|EPI ISL 513618|B.1.1.275|Democratic Republic of the Congo|2020-05-07	Africa|hCoV-19/South Africa/KRISP-0131/2020|EPI ISL 467483|B.1.5|South Africa|2020-05-13	0.0002688670	Africa
Africa|hCoV-19/DRC/6724/2020|EPI ISL 495634|B.1|Democratic Republic of the Congo|2020-05-11	Africa|hCoV-19/South Africa/KRISP-0131/2020|EPI ISL 467483|B.1.5|South Africa|2020-05-13	0.0002044302	Africa
Africa|hCoV-19/DRC/6743/2020|EPI ISL 495635|B.1.149|Democratic Republic of the Congo|2020-05-11	Africa|hCoV-19/South Africa/KRISP-0131/2020|EPI ISL 467483|B.1.5|South Africa|2020-05-13	0.0002120509	Africa
Africa|hCoV-19/DRC/6783/2020|EPI ISL 496501|B.1.149|Democratic Republic of the Congo|2020-05-11	Africa|hCoV-19/South Africa/KRISP-0131/2020|EPI ISL 467483|B.1.5|South Africa|2020-05-13	0.0002459095	Africa
Africa|hCoV-19/DRC/6784/2020|EPI ISL 495636|B.1|Democratic Republic of the Congo|2020-05-11	Africa|hCoV-19/South Africa/KRISP-0131/2020|EPI ISL 467483|B.1.5|South Africa|2020-05-13	0.0001700601	Africa
Africa|hCoV-19/DRC/6786/2020|EPI ISL 495637|B.1.178|Democratic Republic of the Congo|2020-05-11	Africa|hCoV-19/South Africa/KRISP-0131/2020|EPI ISL 467483|B.1.5|South Africa|2020-05-13	0.0002727827	Africa
Africa|hCoV-19/DRC/6791/2020|EPI ISL 495638|B.1.178|Democratic Republic of the Congo|2020-05-11	Africa|hCoV-19/South Africa/KRISP-0131/2020|EPI ISL 467483|B.1.5|South Africa|2020-05-13	0.0002395783	Africa
Africa|hCoV-19/DRC/6792/2020|EPI ISL 495639|B.1|Democratic Republic of the Congo|2020-05-11	Africa|hCoV-19/South Africa/KRISP-0131/2020|EPI ISL 467483|B.1.5|South Africa|2020-05-13	0.0002138144	Africa
Africa|hCoV-19/DRC/6801/2020|EPI ISL 514111|B.1|Democratic Republic of the Congo|2020-05-11	Africa|hCoV-19/South Africa/KRISP-0131/2020|EPI ISL 467483|B.1.5|South Africa|2020-05-13	0.0004126500	Africa
Africa|hCoV-19/DRC/6853/2020|EPI ISL 496502|B.1.214|Democratic Republic of the Congo|2020-05-11	Africa|hCoV-19/South Africa/KRISP-0131/2020|EPI ISL 467483|B.1.5|South Africa|2020-05-13	0.0002076493	Africa
Africa|hCoV-19/DRC/6854/2020|EPI ISL 496503|B.1|Democratic Republic of the Congo|2020-05-11	Africa|hCoV-19/South Africa/KRISP-0131/2020|EPI ISL 467483|B.1.5|South Africa|2020-05-13	0.0003876724	Africa
Africa|hCoV-19/DRC/6875/2020|EPI ISL 496504|B.1|Democratic Republic of the Congo|2020-05-11	Africa|hCoV-19/South Africa/KRISP-0131/2020|EPI ISL 467483|B.1.5|South Africa|2020-05-13	0.0002044400	Africa
Africa|hCoV-19/DRC/7042/2020|EPI ISL 513592|B.1.214|Democratic Republic of the Congo|2020-05-12	Africa|hCoV-19/South Africa/KRISP-0131/2020|EPI ISL 467483|B.1.5|South Africa|2020-05-13	0.0002378675	Africa
Africa|hCoV-19/DRC/7061/2020|EPI ISL 513593|B.1|Democratic Republic of the Congo|2020-05-12	Africa|hCoV-19/South Africa/KRISP-0131/2020|EPI ISL 467483|B.1.5|South Africa|2020-05-13	0.0001760814	Africa
Africa|hCoV-19/DRC/7140/2020|EPI ISL 513594|B.1.214|Democratic Republic of the Congo|2020-05-12	Africa|hCoV-19/South Africa/KRISP-0131/2020|EPI ISL 467483|B.1.5|South Africa|2020-05-13	0.0003454488	Africa
Africa|hCoV-19/DRC/7200/2020|EPI ISL 514112|B.1|Democratic Republic of the Congo|2020-05-13	Africa|hCoV-19/South Africa/KRISP-0131/2020|EPI ISL 467483|B.1.5|South Africa|2020-05-13	0.0003390158	Africa
Africa|hCoV-19/DRC/7211/2020|EPI ISL 514122|B.1.149|Democratic Republic of the Congo|2020-05-13	Africa|hCoV-19/South Africa/KRISP-0131/2020|EPI ISL 467483|B.1.5|South Africa|2020-05-13	0.0003062468	Africa
Africa|hCoV-19/DRC/7248/2020|EPI ISL 514123|B.1|Democratic Republic of the Congo|2020-05-13	Africa|hCoV-19/South Africa/KRISP-0131/2020|EPI ISL 467483|B.1.5|South Africa|2020-05-13	0.0002087224	Africa
Africa|hCoV-19/DRC/7255/2020|EPI ISL 514124|B.1.149|Democratic Republic of the Congo|2020-05-13	Africa|hCoV-19/South Africa/KRISP-0131/2020|EPI ISL 467483|B.1.5|South Africa|2020-05-13	0.0003431479	Africa
Africa|hCoV-19/DRC/73/2020|EPI ISL 417941|B.1.178|Democratic Republic of the Congo|2020-03-18	Africa|hCoV-19/South Africa/KRISP-0131/2020|EPI ISL 467483|B.1.5|South Africa|2020-05-13	0.0001358606	Africa
Africa|hCoV-19/DRC/7386/2020|EPI ISL 513595|B.1.5|Democratic Republic of the Congo|2020-05-14	Africa|hCoV-19/South Africa/KRISP-0131/2020|EPI ISL 467483|B.1.5|South Africa|2020-05-13	0.0001399505	Africa
Africa|hCoV-19/DRC/7430/2020|EPI ISL 496517|B.1.1.1|Democratic Republic of the Congo|2020-05-14	Africa|hCoV-19/South Africa/KRISP-0131/2020|EPI ISL 467483|B.1.5|South Africa|2020-05-13	0.0005378398	Africa
Africa|hCoV-19/DRC/7434/2020|EPI ISL 513621|B.1.1.1|Democratic Republic of the Congo|2020-05-14	Africa|hCoV-19/South Africa/KRISP-0131/2020|EPI ISL 467483|B.1.5|South Africa|2020-05-13	0.0005226807	Africa
Africa|hCoV-19/DRC/7471/2020|EPI ISL 513596|B.1.214|Democratic Republic of the Congo|2020-05-14	Africa|hCoV-19/South Africa/KRISP-0131/2020|EPI ISL 467483|B.1.5|South Africa|2020-05-13	0.0003422256	Africa
Africa|hCoV-19/DRC/7488/2020|EPI ISL 514113|B.1.1|Democratic Republic of the Congo|2020-05-14	Africa|hCoV-19/South Africa/KRISP-0131/2020|EPI ISL 467483|B.1.5|South Africa|2020-05-13	0.0002043961	Africa
Africa|hCoV-19/DRC/7713/2020|EPI ISL 495640|B.1|Democratic Republic of the Congo|2020-05-14	Africa|hCoV-19/South Africa/KRISP-0131/2020|EPI ISL 467483|B.1.5|South Africa|2020-05-13	0.0004190990	Africa
Africa|hCoV-19/DRC/7864/2020|EPI ISL 496505|B.1.214|Democratic Republic of the Congo|2020-05-15	Africa|hCoV-19/South Africa/KRISP-0131/2020|EPI ISL 467483|B.1.5|South Africa|2020-05-13	0.0003123113	Africa
Africa|hCoV-19/DRC/7920/2020|EPI ISL 495641|B.1|Democratic Republic of the Congo|2020-05-15	Africa|hCoV-19/South Africa/KRISP-0131/2020|EPI ISL 467483|B.1.5|South Africa|2020-05-13	0.0003410617	Africa
Africa|hCoV-19/DRC/80/2020|EPI ISL 417942|B.1.178|Democratic Republic of the Congo|2020-03-18	Africa|hCoV-19/South Africa/KRISP-0131/2020|EPI ISL 467483|B.1.5|South Africa|2020-05-13	0.0001349942	Africa
Africa|hCoV-19/DRC/8018/2020|EPI ISL 514125|B.1.5|Democratic Republic of the Congo|2020-05-15	Africa|hCoV-19/South Africa/KRISP-0131/2020|EPI ISL 467483|B.1.5|South Africa|2020-05-13	0.0003176601	Africa
Africa|hCoV-19/DRC/81/2020|EPI ISL 417944|B.1.9|Democratic Republic of the Congo|2020-03-18	Africa|hCoV-19/South Africa/KRISP-0131/2020|EPI ISL 467483|B.1.5|South Africa|2020-05-13	0.0002370000	Africa
Africa|hCoV-19/DRC/82/2020|EPI ISL 417946|B.1.5|Democratic Republic of the Congo|2020-03-18	Africa|hCoV-19/South Africa/KRISP-0131/2020|EPI ISL 467483|B.1.5|South Africa|2020-05-13	0.0001007991	Africa
Africa|hCoV-19/DRC/94/2020|EPI ISL 417947|B.1|Democratic Republic of the Congo|2020-03-19	Africa|hCoV-19/South Africa/KRISP-0131/2020|EPI ISL 467483|B.1.5|South Africa|2020-05-13	0.0001344615	Africa
Africa|hCoV-19/DRC/998/2020|EPI ISL 429254|B.1|Democratic Republic of the Congo|2020-04-03	Africa|hCoV-19/South Africa/KRISP-0131/2020|EPI ISL 467483|B.1.5|South Africa|2020-05-13	0.0002125970	Africa
Africa|hCoV-19/DRC/KN-0038/2020|EPI ISL 417434|B.1.128|Democratic Republic of the Congo|2020-03-14	Africa|hCoV-19/South Africa/KRISP-0131/2020|EPI ISL 467483|B.1.5|South Africa|2020-05-13	0.0002469540	Africa
Africa|hCoV-19/DRC/KN-0054/2020|EPI ISL 417437|B.1.178|Democratic Republic of the Congo|2020-03-17	Africa|hCoV-19/South Africa/KRISP-0131/2020|EPI ISL 467483|B.1.5|South Africa|2020-05-13	0.0001682086	Africa
Africa|hCoV-19/DRC/KN-0058/2020|EPI ISL 417438|B.1|Democratic Republic of the Congo|2020-03-17	Africa|hCoV-19/South Africa/KRISP-0131/2020|EPI ISL 467483|B.1.5|South Africa|2020-05-13	0.0001356284	Africa
Africa|hCoV-19/DRC/KN-0060/2020|EPI ISL 417440|B.1|Democratic Republic of the Congo|2020-03-17	Africa|hCoV-19/South Africa/KRISP-0131/2020|EPI ISL 467483|B.1.5|South Africa|2020-05-13	0.0001683422	Africa
Africa|hCoV-19/DRC/KN-0070/2020|EPI ISL 417441|B.1.178|Democratic Republic of the Congo|2020-03-17	Africa|hCoV-19/South Africa/KRISP-0131/2020|EPI ISL 467483|B.1.5|South Africa|2020-05-13	0.0001376603	Africa
Africa|hCoV-19/DRC/KN-0072/2020|EPI ISL 417442|B.1.178|Democratic Republic of the Congo|2020-03-18	Africa|hCoV-19/South Africa/KRISP-0131/2020|EPI ISL 467483|B.1.5|South Africa|2020-05-13	0.0001350944	Africa
Africa|hCoV-19/DRC/KN-13/2020|EPI ISL 414647|B.1|Democratic Republic of the Congo|2020-03-09	Africa|hCoV-19/South Africa/KRISP-0131/2020|EPI ISL 467483|B.1.5|South Africa|2020-05-13	0.0001387565	Africa
Africa|hCoV-19/Egypt/Army-MCL001/2020|EPI ISL 510526|B.1|Egypt|2020-06-01	Africa|hCoV-19/South Africa/KRISP-0131/2020|EPI ISL 467483|B.1.5|South Africa|2020-05-13	0.0002688542	Africa
Africa|hCoV-19/Egypt/C-CU001a-S1/2020|EPI ISL 529031|B.1.255|Egypt|2020-05-19	Africa|hCoV-19/South Africa/KRISP-0131/2020|EPI ISL 467483|B.1.5|South Africa|2020-05-13	0.0003025293	Africa
Africa|hCoV-19/Egypt/C-CU002b-S3/2020|EPI ISL 529032|B.1.1.1|Egypt|2020-06-19	Africa|hCoV-19/South Africa/KRISP-0131/2020|EPI ISL 467483|B.1.5|South Africa|2020-05-13	0.0005378677	Africa
Africa|hCoV-19/Egypt/C-VSVRI-SERVAC/2020|EPI ISL 528386|B.1.255|Egypt|2020-08-22	Africa|hCoV-19/South Africa/KRISP-0131/2020|EPI ISL 467483|B.1.5|South Africa|2020-05-13	0.0001344208	Africa
Africa|hCoV-19/Egypt/CUNCI-7I028/2020|EPI ISL 524426|B.1.255|Egypt|2020-07-19	Africa|hCoV-19/South Africa/KRISP-0131/2020|EPI ISL 467483|B.1.5|South Africa|2020-05-13	0.0001344208	Africa
Africa|hCoV-19/Egypt/CUNCI-HGC002/2020|EPI ISL 468045|B.1|Egypt|2020-05-02	Africa|hCoV-19/South Africa/KRISP-0131/2020|EPI ISL 467483|B.1.5|South Africa|2020-05-13	0.0001345415	Africa
Africa|hCoV-19/Egypt/CUNCI-HGC004/2020|EPI ISL 468048|B.1|Egypt|2020-05-02	Africa|hCoV-19/South Africa/KRISP-0131/2020|EPI ISL 467483|B.1.5|South Africa|2020-05-13	0.0001345054	Africa
Africa|hCoV-19/Egypt/CUNCI-HGC005/2020|EPI ISL 468052|B.1|Egypt|2020-05-02	Africa|hCoV-19/South Africa/KRISP-0131/2020|EPI ISL 467483|B.1.5|South Africa|2020-05-13	0.0002017770	Africa
Africa|hCoV-19/Egypt/CUNCI-HGC006/2020|EPI ISL 468050|B.1|Egypt|2020-05-02	Africa|hCoV-19/South Africa/KRISP-0131/2020|EPI ISL 467483|B.1.5|South Africa|2020-05-13	0.0002017390	Africa
Africa|hCoV-19/Egypt/CUNCI-HGC007-2/2020|EPI ISL 468054|B.1|Egypt|2020-05-02	Africa|hCoV-19/South Africa/KRISP-0131/2020|EPI ISL 467483|B.1.5|South Africa|2020-05-13	0.0002353250	Africa
Africa|hCoV-19/Egypt/CUNCI-HGC007/2020|EPI ISL 468046|B.1|Egypt|2020-05-02	Africa|hCoV-19/South Africa/KRISP-0131/2020|EPI ISL 467483|B.1.5|South Africa|2020-05-13	0.0002017729	Africa
Africa|hCoV-19/Egypt/CUNCI-HGC008/2020|EPI ISL 468044|B.1|Egypt|2020-05-02	Africa|hCoV-19/South Africa/KRISP-0131/2020|EPI ISL 467483|B.1.5|South Africa|2020-05-13	0.0002017797	Africa
Africa|hCoV-19/Egypt/CUNCI-HGC009/2020|EPI ISL 468053|B.1|Egypt|2020-05-02	Africa|hCoV-19/South Africa/KRISP-0131/2020|EPI ISL 467483|B.1.5|South Africa|2020-05-13	0.0001345596	Africa
Africa|hCoV-19/Egypt/CUNCI-HGC010/2020|EPI ISL 468055|B.1.247|Egypt|2020-05-02	Africa|hCoV-19/South Africa/KRISP-0131/2020|EPI ISL 467483|B.1.5|South Africa|2020-05-13	0.0003699530	Africa
Africa|hCoV-19/Egypt/CUNCI-HGC011/2020|EPI ISL 468059|B.1|Egypt|2020-05-02	Africa|hCoV-19/South Africa/KRISP-0131/2020|EPI ISL 467483|B.1.5|South Africa|2020-05-13	0.0002017913	Africa
Africa|hCoV-19/Egypt/CUNCI-HGC012/2020|EPI ISL 468051|B.1.255|Egypt|2020-05-02	Africa|hCoV-19/South Africa/KRISP-0131/2020|EPI ISL 467483|B.1.5|South Africa|2020-05-13	0.0003363267	Africa
Africa|hCoV-19/Egypt/CUNCI-HGC013/2020|EPI ISL 468047|B.1.201|Egypt|2020-05-02	Africa|hCoV-19/South Africa/KRISP-0131/2020|EPI ISL 467483|B.1.5|South Africa|2020-05-13	0.0002690532	Africa
Africa|hCoV-19/Egypt/CUNCI-HGC014/2020|EPI ISL 468060|B.1.5|Egypt|2020-05-02	Africa|hCoV-19/South Africa/KRISP-0131/2020|EPI ISL 467483|B.1.5|South Africa|2020-05-13	0.0000672613	Africa
Africa|hCoV-19/Egypt/CUNCI-HGC015/2020|EPI ISL 468056|B.1|Egypt|2020-05-02	Africa|hCoV-19/South Africa/KRISP-0131/2020|EPI ISL 467483|B.1.5|South Africa|2020-05-13	0.0000672590	Africa
Africa|hCoV-19/Egypt/CUNCI-HGC016/2020|EPI ISL 468058|B.1|Egypt|2020-05-02	Africa|hCoV-19/South Africa/KRISP-0131/2020|EPI ISL 467483|B.1.5|South Africa|2020-05-13	0.0002021740	Africa
Africa|hCoV-19/Egypt/CUNCI-HGC021/2020|EPI ISL 468061|B.1|Egypt|2020-05-02	Africa|hCoV-19/South Africa/KRISP-0131/2020|EPI ISL 467483|B.1.5|South Africa|2020-05-13	0.0002020739	Africa
Africa|hCoV-19/Egypt/CUNCI-HGC023/2020|EPI ISL 468057|B.1.5|Egypt|2020-05-02	Africa|hCoV-19/South Africa/KRISP-0131/2020|EPI ISL 467483|B.1.5|South Africa|2020-05-13	0.0001009031	Africa
Africa|hCoV-19/Egypt/CUNCI-HGC028/2020|EPI ISL 468062|B.1|Egypt|2020-05-02	Africa|hCoV-19/South Africa/KRISP-0131/2020|EPI ISL 467483|B.1.5|South Africa|2020-05-13	0.0002695244	Africa
Africa|hCoV-19/Egypt/CUNCI-HGC3I011/2020|EPI ISL 479697|B.1|Egypt|2020-06-02	Africa|hCoV-19/South Africa/KRISP-0131/2020|EPI ISL 467483|B.1.5|South Africa|2020-05-13	0.0002016421	Africa
Africa|hCoV-19/Egypt/CUNCI-HGC3I012/2020|EPI ISL 479693|B.1.255|Egypt|2020-06-02	Africa|hCoV-19/South Africa/KRISP-0131/2020|EPI ISL 467483|B.1.5|South Africa|2020-05-13	0.0003360781	Africa
Africa|hCoV-19/Egypt/CUNCI-HGC3I013/2020|EPI ISL 479694|B.1.201|Egypt|2020-06-02	Africa|hCoV-19/South Africa/KRISP-0131/2020|EPI ISL 467483|B.1.5|South Africa|2020-05-13	0.0002688543	Africa
Africa|hCoV-19/Egypt/CUNCI-HGC3I014/2020|EPI ISL 479696|B.1.5|Egypt|2020-06-02	Africa|hCoV-19/South Africa/KRISP-0131/2020|EPI ISL 467483|B.1.5|South Africa|2020-05-13	0.0000672093	Africa
Africa|hCoV-19/Egypt/CUNCI-HGC3I02/2020|EPI ISL 479686|B.1|Egypt|2020-06-02	Africa|hCoV-19/South Africa/KRISP-0131/2020|EPI ISL 467483|B.1.5|South Africa|2020-05-13	0.0001680407	Africa
Africa|hCoV-19/Egypt/CUNCI-HGC3I023/2020|EPI ISL 479695|B.1.5|Egypt|2020-06-02	Africa|hCoV-19/South Africa/KRISP-0131/2020|EPI ISL 467483|B.1.5|South Africa|2020-05-13	0.0001008285	Africa
Africa|hCoV-19/Egypt/CUNCI-HGC3I025/2020|EPI ISL 479691|B.1|Egypt|2020-06-02	Africa|hCoV-19/South Africa/KRISP-0131/2020|EPI ISL 467483|B.1.5|South Africa|2020-05-13	0.0002352767	Africa
Africa|hCoV-19/Egypt/CUNCI-HGC3I03/2020|EPI ISL 479687|B.1|Egypt|2020-06-02	Africa|hCoV-19/South Africa/KRISP-0131/2020|EPI ISL 467483|B.1.5|South Africa|2020-05-13	0.0002016238	Africa
Africa|hCoV-19/Egypt/CUNCI-HGC3I05/2020|EPI ISL 479690|B.1|Egypt|2020-06-02	Africa|hCoV-19/South Africa/KRISP-0131/2020|EPI ISL 467483|B.1.5|South Africa|2020-05-13	0.0002016278	Africa
Africa|hCoV-19/Egypt/CUNCI-HGC3I06/2020|EPI ISL 479688|B.1|Egypt|2020-06-02	Africa|hCoV-19/South Africa/KRISP-0131/2020|EPI ISL 467483|B.1.5|South Africa|2020-05-13	0.0002016306	Africa
Africa|hCoV-19/Egypt/CUNCI-HGC3I08/2020|EPI ISL 479698|B.1|Egypt|2020-06-02	Africa|hCoV-19/South Africa/KRISP-0131/2020|EPI ISL 467483|B.1.5|South Africa|2020-05-13	0.0002016306	Africa
Africa|hCoV-19/Egypt/CUNCI-HGC3I09/2020|EPI ISL 479692|B.1|Egypt|2020-06-02	Africa|hCoV-19/South Africa/KRISP-0131/2020|EPI ISL 467483|B.1.5|South Africa|2020-05-13	0.0001344601	Africa
Africa|hCoV-19/Egypt/CUNCI-HGC4I003/2020|EPI ISL 479699|B.1.1.247|Egypt|2020-06-02	Africa|hCoV-19/South Africa/KRISP-0131/2020|EPI ISL 467483|B.1.5|South Africa|2020-05-13	0.0004033953	Africa
Africa|hCoV-19/Egypt/CUNCI-HGC4I004/2020|EPI ISL 479700|B.1.1.296|Egypt|2020-06-02	Africa|hCoV-19/South Africa/KRISP-0131/2020|EPI ISL 467483|B.1.5|South Africa|2020-05-13	0.0003024977	Africa
Africa|hCoV-19/Egypt/CUNCI-HGC4I015/2020|EPI ISL 479728|B.1.1.123|Egypt|2020-06-02	Africa|hCoV-19/South Africa/KRISP-0131/2020|EPI ISL 467483|B.1.5|South Africa|2020-05-13	0.0003361785	Africa
Africa|hCoV-19/Egypt/CUNCI-HGC4I022/2020|EPI ISL 479705|B.1.1|Egypt|2020-06-02	Africa|hCoV-19/South Africa/KRISP-0131/2020|EPI ISL 467483|B.1.5|South Africa|2020-05-13	0.0004370204	Africa
Africa|hCoV-19/Egypt/CUNCI-HGC4I023/2020|EPI ISL 479729|B.1.1.247|Egypt|2020-06-02	Africa|hCoV-19/South Africa/KRISP-0131/2020|EPI ISL 467483|B.1.5|South Africa|2020-05-13	0.0002689537	Africa
Africa|hCoV-19/Egypt/CUNCI-HGC4I025/2020|EPI ISL 479706|B.1.255|Egypt|2020-06-02	Africa|hCoV-19/South Africa/KRISP-0131/2020|EPI ISL 467483|B.1.5|South Africa|2020-05-13	0.0002688570	Africa
Africa|hCoV-19/Egypt/CUNCI-HGC4I026/2020|EPI ISL 479702|B.1|Egypt|2020-06-02	Africa|hCoV-19/South Africa/KRISP-0131/2020|EPI ISL 467483|B.1.5|South Africa|2020-05-13	0.0003363980	Africa
Africa|hCoV-19/Egypt/CUNCI-HGC4I029/2020|EPI ISL 479701|B.1.1.1|Egypt|2020-06-02	Africa|hCoV-19/South Africa/KRISP-0131/2020|EPI ISL 467483|B.1.5|South Africa|2020-05-13	0.0004706422	Africa
Africa|hCoV-19/Egypt/CUNCI-HGC4I030/2020|EPI ISL 479703|B.1|Egypt|2020-06-02	Africa|hCoV-19/South Africa/KRISP-0131/2020|EPI ISL 467483|B.1.5|South Africa|2020-05-13	0.0002688489	Africa
Africa|hCoV-19/Egypt/CUNCI-HGC4I031/2020|EPI ISL 479707|B.1.1.1|Egypt|2020-06-02	Africa|hCoV-19/South Africa/KRISP-0131/2020|EPI ISL 467483|B.1.5|South Africa|2020-05-13	0.0005378858	Africa
Africa|hCoV-19/Egypt/CUNCI-HGC4I032/2020|EPI ISL 479709|B.1.1|Egypt|2020-06-02	Africa|hCoV-19/South Africa/KRISP-0131/2020|EPI ISL 467483|B.1.5|South Africa|2020-05-13	0.0003027622	Africa
Africa|hCoV-19/Egypt/CUNCI-HGC4I033/2020|EPI ISL 479704|B.1|Egypt|2020-06-02	Africa|hCoV-19/South Africa/KRISP-0131/2020|EPI ISL 467483|B.1.5|South Africa|2020-05-13	0.0001680520	Africa
Africa|hCoV-19/Egypt/CUNCI-HGC4I034/2020|EPI ISL 479708|B.1.255|Egypt|2020-06-02	Africa|hCoV-19/South Africa/KRISP-0131/2020|EPI ISL 467483|B.1.5|South Africa|2020-05-13	0.0001344073	Africa
Africa|hCoV-19/Egypt/CUNCI-HGC5I001/2020|EPI ISL 479710|B.1.1|Egypt|2020-06-02	Africa|hCoV-19/South Africa/KRISP-0131/2020|EPI ISL 467483|B.1.5|South Africa|2020-05-13	0.0001680995	Africa
Africa|hCoV-19/Egypt/CUNCI-HGC5I003/2020|EPI ISL 479711|B.1|Egypt|2020-06-02	Africa|hCoV-19/South Africa/KRISP-0131/2020|EPI ISL 467483|B.1.5|South Africa|2020-05-13	0.0001680351	Africa
Africa|hCoV-19/Egypt/CUNCI-HGC5I010/2020|EPI ISL 479730|B.1.1|Egypt|2020-06-02	Africa|hCoV-19/South Africa/KRISP-0131/2020|EPI ISL 467483|B.1.5|South Africa|2020-05-13	0.0002353488	Africa
Africa|hCoV-19/Egypt/CUNCI-HGC5I011/2020|EPI ISL 479712|B.1.1|Egypt|2020-06-02	Africa|hCoV-19/South Africa/KRISP-0131/2020|EPI ISL 467483|B.1.5|South Africa|2020-05-13	0.0001680769	Africa
Africa|hCoV-19/Egypt/CUNCI-HGC5I012/2020|EPI ISL 479713|B.1.1|Egypt|2020-06-02	Africa|hCoV-19/South Africa/KRISP-0131/2020|EPI ISL 467483|B.1.5|South Africa|2020-05-13	0.0002016421	Africa
Africa|hCoV-19/Egypt/CUNCI-HGC5I014/2020|EPI ISL 479714|B.1.255|Egypt|2020-06-02	Africa|hCoV-19/South Africa/KRISP-0131/2020|EPI ISL 467483|B.1.5|South Africa|2020-05-13	0.0002688660	Africa
Africa|hCoV-19/Egypt/CUNCI-HGC5I015/2020|EPI ISL 475722|B.1.255|Egypt|2020-05-02	Africa|hCoV-19/South Africa/KRISP-0131/2020|EPI ISL 467483|B.1.5|South Africa|2020-05-13	0.0003362543	Africa
Africa|hCoV-19/Egypt/CUNCI-HGC5I016/2020|EPI ISL 479731|B.1|Egypt|2020-06-02	Africa|hCoV-19/South Africa/KRISP-0131/2020|EPI ISL 467483|B.1.5|South Africa|2020-05-13	0.0001680390	Africa
Africa|hCoV-19/Egypt/CUNCI-HGC5I022/2020|EPI ISL 479715|B.1.1|Egypt|2020-06-02	Africa|hCoV-19/South Africa/KRISP-0131/2020|EPI ISL 467483|B.1.5|South Africa|2020-05-13	0.0002352618	Africa
Africa|hCoV-19/Egypt/CUNCI-HGC5I025/2020|EPI ISL 479716|A|Egypt|2020-06-02	Africa|hCoV-19/South Africa/KRISP-0131/2020|EPI ISL 467483|B.1.5|South Africa|2020-05-13	0.0001010162	Africa
Africa|hCoV-19/Egypt/CUNCI-HGC5I026/2020|EPI ISL 479735|B.1.5|Egypt|2020-06-02	Africa|hCoV-19/South Africa/KRISP-0131/2020|EPI ISL 467483|B.1.5|South Africa|2020-05-13	0.0002689862	Africa
Africa|hCoV-19/Egypt/CUNCI-HGC5I029/2020|EPI ISL 479734|B.1|Egypt|2020-06-02	Africa|hCoV-19/South Africa/KRISP-0131/2020|EPI ISL 467483|B.1.5|South Africa|2020-05-13	0.0001680633	Africa
Africa|hCoV-19/Egypt/CUNCI-HGC5I030/2020|EPI ISL 479721|B.1.5|Egypt|2020-06-02	Africa|hCoV-19/South Africa/KRISP-0131/2020|EPI ISL 467483|B.1.5|South Africa|2020-05-13	0.0000672183	Africa
Africa|hCoV-19/Egypt/CUNCI-HGC5I033/2020|EPI ISL 479717|B.1.5|Egypt|2020-06-02	Africa|hCoV-19/South Africa/KRISP-0131/2020|EPI ISL 467483|B.1.5|South Africa|2020-05-13	0.0000672274	Africa
Africa|hCoV-19/Egypt/CUNCI-HGC5I034/2020|EPI ISL 479720|B.1.5|Egypt|2020-06-02	Africa|hCoV-19/South Africa/KRISP-0131/2020|EPI ISL 467483|B.1.5|South Africa|2020-05-13	0.0001344163	Africa
Africa|hCoV-19/Egypt/CUNCI-HGC6I002/2020|EPI ISL 479719|B.1.1.1|Egypt|2020-06-02	Africa|hCoV-19/South Africa/KRISP-0131/2020|EPI ISL 467483|B.1.5|South Africa|2020-05-13	0.0004369867	Africa
Africa|hCoV-19/Egypt/CUNCI-HGC6I003/2020|EPI ISL 479718|B.1.5|Egypt|2020-06-02	Africa|hCoV-19/South Africa/KRISP-0131/2020|EPI ISL 467483|B.1.5|South Africa|2020-05-13	0.0001680367	Africa
Africa|hCoV-19/Egypt/CUNCI-HGC6I007/2020|EPI ISL 479722|B.1|Egypt|2020-06-02	Africa|hCoV-19/South Africa/KRISP-0131/2020|EPI ISL 467483|B.1.5|South Africa|2020-05-13	0.0001344574	Africa
Africa|hCoV-19/Egypt/CUNCI-HGC6I010/2020|EPI ISL 478672|B.1|Egypt|2020-06-02	Africa|hCoV-19/South Africa/KRISP-0131/2020|EPI ISL 467483|B.1.5|South Africa|2020-05-13	0.0002688363	Africa
Africa|hCoV-19/Egypt/CUNCI-HGC6I011/2020|EPI ISL 479727|A|Egypt|2020-06-02	Africa|hCoV-19/South Africa/KRISP-0131/2020|EPI ISL 467483|B.1.5|South Africa|2020-05-13	0.0006051461	Africa
Africa|hCoV-19/Egypt/CUNCI-HGC6I015/2020|EPI ISL 479725|B.1.1|Egypt|2020-06-02	Africa|hCoV-19/South Africa/KRISP-0131/2020|EPI ISL 467483|B.1.5|South Africa|2020-05-13	0.0003360940	Africa
Africa|hCoV-19/Egypt/CUNCI-HGC6I016/2020|EPI ISL 475723|B.1.247|Egypt|2020-06-02	Africa|hCoV-19/South Africa/KRISP-0131/2020|EPI ISL 467483|B.1.5|South Africa|2020-05-13	0.0003700166	Africa
Africa|hCoV-19/Egypt/CUNCI-HGC6I024/2020|EPI ISL 479732|B.1.1.247|Egypt|2020-06-02	Africa|hCoV-19/South Africa/KRISP-0131/2020|EPI ISL 467483|B.1.5|South Africa|2020-05-13	0.0003028407	Africa
Africa|hCoV-19/Egypt/CUNCI-HGC6I026/2020|EPI ISL 479724|B.1.1.1|Egypt|2020-06-02	Africa|hCoV-19/South Africa/KRISP-0131/2020|EPI ISL 467483|B.1.5|South Africa|2020-05-13	0.0004706105	Africa
Africa|hCoV-19/Egypt/CUNCI-HGC6I029/2020|EPI ISL 477161|B.1.255|Egypt|2020-06-02	Africa|hCoV-19/South Africa/KRISP-0131/2020|EPI ISL 467483|B.1.5|South Africa|2020-05-13	0.0002688480	Africa
Africa|hCoV-19/Egypt/CUNCI-HGC6I031/2020|EPI ISL 475724|B.1.1.1|Egypt|2020-06-02	Africa|hCoV-19/South Africa/KRISP-0131/2020|EPI ISL 467483|B.1.5|South Africa|2020-05-13	0.0004372556	Africa
Africa|hCoV-19/Egypt/CUNCI-HGC6I032/2020|EPI ISL 479733|B.1.1.1|Egypt|2020-06-02	Africa|hCoV-19/South Africa/KRISP-0131/2020|EPI ISL 467483|B.1.5|South Africa|2020-05-13	0.0004370454	Africa
Africa|hCoV-19/Egypt/CUNCI-HGC6I033/2020|EPI ISL 479723|B.1.1.1|Egypt|2020-06-02	Africa|hCoV-19/South Africa/KRISP-0131/2020|EPI ISL 467483|B.1.5|South Africa|2020-05-13	0.0004370264	Africa
Africa|hCoV-19/Egypt/CUNCI-HGC7I01/2020|EPI ISL 529141|B.1|Egypt|2020-07-19	Africa|hCoV-19/South Africa/KRISP-0131/2020|EPI ISL 467483|B.1.5|South Africa|2020-05-13	0.0003025037	Africa
Africa|hCoV-19/Egypt/CUNCI-HGC7I02/2020|EPI ISL 529142|A|Egypt|2020-07-19	Africa|hCoV-19/South Africa/KRISP-0131/2020|EPI ISL 467483|B.1.5|South Africa|2020-05-13	0.0005715537	Africa
Africa|hCoV-19/Egypt/CUNCI-HGC7I07/2020|EPI ISL 529145|B.1|Egypt|2020-07-19	Africa|hCoV-19/South Africa/KRISP-0131/2020|EPI ISL 467483|B.1.5|South Africa|2020-05-13	0.0002688931	Africa
Africa|hCoV-19/Egypt/EGY-020/2020|EPI ISL 526975|B.1|Egypt|2020-08-14	Africa|hCoV-19/South Africa/KRISP-0131/2020|EPI ISL 467483|B.1.5|South Africa|2020-05-13	0.0002688543	Africa
Africa|hCoV-19/Egypt/EGY-041/2020|EPI ISL 526997|B.1|Egypt|2020-08-22	Africa|hCoV-19/South Africa/KRISP-0131/2020|EPI ISL 467483|B.1.5|South Africa|2020-05-13	0.0002688543	Africa
Africa|hCoV-19/Egypt/EGY-S031/2020|EPI ISL 526986|B.1|Egypt|2020-08-17	Africa|hCoV-19/South Africa/KRISP-0131/2020|EPI ISL 467483|B.1.5|South Africa|2020-05-13	0.0002688543	Africa
Africa|hCoV-19/Egypt/HCoV2-Egy-002/2020|EPI ISL 510532|B.1|Egypt|2020-06-02	Africa|hCoV-19/South Africa/KRISP-0131/2020|EPI ISL 467483|B.1.5|South Africa|2020-05-13	0.0002688543	Africa
Africa|hCoV-19/Egypt/MASRI-005/2020|EPI ISL 482759|B.1|Egypt|2020-04-30	Africa|hCoV-19/South Africa/KRISP-0131/2020|EPI ISL 467483|B.1.5|South Africa|2020-05-13	0.0001344046	Africa
Africa|hCoV-19/Egypt/MASRI-007/2020|EPI ISL 482760|B.1|Egypt|2020-04-28	Africa|hCoV-19/South Africa/KRISP-0131/2020|EPI ISL 467483|B.1.5|South Africa|2020-05-13	0.0002017478	Africa
Africa|hCoV-19/Egypt/MASRI-008/2020|EPI ISL 482761|B.1|Egypt|2020-04-30	Africa|hCoV-19/South Africa/KRISP-0131/2020|EPI ISL 467483|B.1.5|South Africa|2020-05-13	0.0001352099	Africa
Africa|hCoV-19/Egypt/MASRI-009/2020|EPI ISL 483035|A|Egypt|2020-04-30	Africa|hCoV-19/South Africa/KRISP-0131/2020|EPI ISL 467483|B.1.5|South Africa|2020-05-13	0.0004369545	Africa
Africa|hCoV-19/Egypt/MASRI-011/2020|EPI ISL 482762|B.1|Egypt|2020-05-05	Africa|hCoV-19/South Africa/KRISP-0131/2020|EPI ISL 467483|B.1.5|South Africa|2020-05-13	0.0002016597	Africa
Africa|hCoV-19/Egypt/MASRI-012/2020|EPI ISL 482763|B.1|Egypt|2020-05-05	Africa|hCoV-19/South Africa/KRISP-0131/2020|EPI ISL 467483|B.1.5|South Africa|2020-05-13	0.0001008014	Africa
Africa|hCoV-19/Egypt/MASRI-014/2020|EPI ISL 482765|B.1|Egypt|2020-04-30	Africa|hCoV-19/South Africa/KRISP-0131/2020|EPI ISL 467483|B.1.5|South Africa|2020-05-13	0.0003361413	Africa
Africa|hCoV-19/Egypt/MASRI-015/2020|EPI ISL 482766|B.1.36|Egypt|2020-05-11	Africa|hCoV-19/South Africa/KRISP-0131/2020|EPI ISL 467483|B.1.5|South Africa|2020-05-13	0.0004033316	Africa
Africa|hCoV-19/Egypt/MASRI-016/2020|EPI ISL 482767|B.1|Egypt|2020-05-11	Africa|hCoV-19/South Africa/KRISP-0131/2020|EPI ISL 467483|B.1.5|South Africa|2020-05-13	0.0003363674	Africa
Africa|hCoV-19/Egypt/MASRI-018/2020|EPI ISL 483036|A|Egypt|2020-05-10	Africa|hCoV-19/South Africa/KRISP-0131/2020|EPI ISL 467483|B.1.5|South Africa|2020-05-13	0.0005755191	Africa
Africa|hCoV-19/Egypt/MASRI-020/2020|EPI ISL 483037|B.1|Egypt|2020-05-13	Africa|hCoV-19/South Africa/KRISP-0131/2020|EPI ISL 467483|B.1.5|South Africa|2020-05-13	0.0004074858	Africa
Africa|hCoV-19/Egypt/MASRI-022/2020|EPI ISL 482768|B.1.255|Egypt|2020-05-13	Africa|hCoV-19/South Africa/KRISP-0131/2020|EPI ISL 467483|B.1.5|South Africa|2020-05-13	0.0003366184	Africa
Africa|hCoV-19/Egypt/MASRI-023/2020|EPI ISL 482769|B.1|Egypt|2020-05-11	Africa|hCoV-19/South Africa/KRISP-0131/2020|EPI ISL 467483|B.1.5|South Africa|2020-05-13	0.0001345578	Africa
Africa|hCoV-19/Egypt/MASRI-024/2020|EPI ISL 482770|B.1|Egypt|2020-05-11	Africa|hCoV-19/South Africa/KRISP-0131/2020|EPI ISL 467483|B.1.5|South Africa|2020-05-13	0.0002016258	Africa
Africa|hCoV-19/Egypt/MASRI-025/2020|EPI ISL 482771|B.1|Egypt|2020-05-10	Africa|hCoV-19/South Africa/KRISP-0131/2020|EPI ISL 467483|B.1.5|South Africa|2020-05-13	0.0003362350	Africa
Africa|hCoV-19/Egypt/MASRI-026/2020|EPI ISL 482772|B.1|Egypt|2020-05-10	Africa|hCoV-19/South Africa/KRISP-0131/2020|EPI ISL 467483|B.1.5|South Africa|2020-05-13	0.0002688958	Africa
Africa|hCoV-19/Egypt/MASRI-027/2020|EPI ISL 482773|B.1.1.123|Egypt|2020-05-08	Africa|hCoV-19/South Africa/KRISP-0131/2020|EPI ISL 467483|B.1.5|South Africa|2020-05-13	0.0002694310	Africa
Africa|hCoV-19/Egypt/MASRI-028/2020|EPI ISL 483038|B.1|Egypt|2020-05-13	Africa|hCoV-19/South Africa/KRISP-0131/2020|EPI ISL 467483|B.1.5|South Africa|2020-05-13	0.0002688516	Africa
Africa|hCoV-19/Egypt/MASRI-029/2020|EPI ISL 482774|B.1|Egypt|2020-05-13	Africa|hCoV-19/South Africa/KRISP-0131/2020|EPI ISL 467483|B.1.5|South Africa|2020-05-13	0.0002016326	Africa
Africa|hCoV-19/Egypt/MASRI-10/2020|EPI ISL 475752|B.1.255|Egypt|2020-05	Africa|hCoV-19/South Africa/KRISP-0131/2020|EPI ISL 467483|B.1.5|South Africa|2020-05-13	0.0003025546	Africa
Africa|hCoV-19/Egypt/MASRI-11/2020|EPI ISL 475753|B.1.36|Egypt|2020-05	Africa|hCoV-19/South Africa/KRISP-0131/2020|EPI ISL 467483|B.1.5|South Africa|2020-05-13	0.0004369470	Africa
Africa|hCoV-19/Egypt/MASRI-14/2020|EPI ISL 475749|B.1|Egypt|2020-05	Africa|hCoV-19/South Africa/KRISP-0131/2020|EPI ISL 467483|B.1.5|South Africa|2020-05-13	0.0001680238	Africa
Africa|hCoV-19/Egypt/MASRI-15/2020|EPI ISL 475750|B.1.1|Egypt|2020-05	Africa|hCoV-19/South Africa/KRISP-0131/2020|EPI ISL 467483|B.1.5|South Africa|2020-05-13	0.0005074730	Africa
Africa|hCoV-19/Egypt/MASRI-2/2020|EPI ISL 475745|B.1|Egypt|2020-05	Africa|hCoV-19/South Africa/KRISP-0131/2020|EPI ISL 467483|B.1.5|South Africa|2020-05-13	0.0002016190	Africa
Africa|hCoV-19/Egypt/MASRI-3/2020|EPI ISL 475746|A|Egypt|2020-05	Africa|hCoV-19/South Africa/KRISP-0131/2020|EPI ISL 467483|B.1.5|South Africa|2020-05-13	0.0004706059	Africa
Africa|hCoV-19/Egypt/MASRI-6/2020|EPI ISL 475747|B.1.255|Egypt|2020-05	Africa|hCoV-19/South Africa/KRISP-0131/2020|EPI ISL 467483|B.1.5|South Africa|2020-05-13	0.0002016191	Africa
Africa|hCoV-19/Egypt/MASRI-9/2020|EPI ISL 475751|B.1.1.1|Egypt|2020-05	Africa|hCoV-19/South Africa/KRISP-0131/2020|EPI ISL 467483|B.1.5|South Africa|2020-05-13	0.0005716632	Africa
Africa|hCoV-19/Egypt/NRC-01/2020|EPI ISL 430820|B.1|Egypt|2020-03-18	Africa|hCoV-19/South Africa/KRISP-0131/2020|EPI ISL 467483|B.1.5|South Africa|2020-05-13	0.0001686949	Africa
Africa|hCoV-19/Egypt/NRC-03/2020|EPI ISL 430819|B.1.246|Egypt|2020-03-18	Africa|hCoV-19/South Africa/KRISP-0131/2020|EPI ISL 467483|B.1.5|South Africa|2020-05-13	0.0002023007	Africa
Africa|hCoV-19/Gabon/ITM-K011/2020|EPI ISL 539573|A|Gabon|2020-03-22	Africa|hCoV-19/South Africa/KRISP-0131/2020|EPI ISL 467483|B.1.5|South Africa|2020-05-13	0.0004033250	Africa
Africa|hCoV-19/Gabon/ITM-K023/2020|EPI ISL 539574|B.1.178|Gabon|2020-03-27	Africa|hCoV-19/South Africa/KRISP-0131/2020|EPI ISL 467483|B.1.5|South Africa|2020-05-13	0.0001680091	Africa
Africa|hCoV-19/Gabon/ITM-K027/2020|EPI ISL 539575|A|Gabon|2020-03-27	Africa|hCoV-19/South Africa/KRISP-0131/2020|EPI ISL 467483|B.1.5|South Africa|2020-05-13	0.0004033155	Africa
Africa|hCoV-19/Gabon/ITM-K028/2020|EPI ISL 539576|B.1.292|Gabon|2020-03-27	Africa|hCoV-19/South Africa/KRISP-0131/2020|EPI ISL 467483|B.1.5|South Africa|2020-05-13	0.0001680125	Africa
Africa|hCoV-19/Gambia/0214/2020|EPI ISL 471158|B.1|Gambia|2020-03-29	Africa|hCoV-19/South Africa/KRISP-0131/2020|EPI ISL 467483|B.1.5|South Africa|2020-05-13	0.0003366764	Africa
Africa|hCoV-19/Gambia/0268/2020|EPI ISL 471159|B.1.1|Gambia|2020-03-21	Africa|hCoV-19/South Africa/KRISP-0131/2020|EPI ISL 467483|B.1.5|South Africa|2020-05-13	0.0002035869	Africa
Africa|hCoV-19/Gambia/0278/2020|EPI ISL 471160|B.1.1|Gambia|2020-03-20	Africa|hCoV-19/South Africa/KRISP-0131/2020|EPI ISL 467483|B.1.5|South Africa|2020-05-13	0.0002038843	Africa
Africa|hCoV-19/Gambia/0528/2020|EPI ISL 471161|B.1.1.293|Gambia|2020-04-30	Africa|hCoV-19/South Africa/KRISP-0131/2020|EPI ISL 467483|B.1.5|South Africa|2020-05-13	0.0002412633	Africa
Africa|hCoV-19/Gambia/0531/2020|EPI ISL 471162|B.1.1.293|Gambia|2020-04-30	Africa|hCoV-19/South Africa/KRISP-0131/2020|EPI ISL 467483|B.1.5|South Africa|2020-05-13	0.0002412800	Africa
Africa|hCoV-19/Gambia/0536/2020|EPI ISL 471163|B.1.1.293|Gambia|2020-04-30	Africa|hCoV-19/South Africa/KRISP-0131/2020|EPI ISL 467483|B.1.5|South Africa|2020-05-13	0.0002352483	Africa
Africa|hCoV-19/Gambia/0547/2020|EPI ISL 471164|B.1.1.293|Gambia|2020-04-30	Africa|hCoV-19/South Africa/KRISP-0131/2020|EPI ISL 467483|B.1.5|South Africa|2020-05-13	0.0002356204	Africa
Africa|hCoV-19/Gambia/0548/2020|EPI ISL 471165|B.1.5|Gambia|2020-04-30	Africa|hCoV-19/South Africa/KRISP-0131/2020|EPI ISL 467483|B.1.5|South Africa|2020-05-13	0.0001043330	Africa
Africa|hCoV-19/Gambia/1090/2020|EPI ISL 471166|B.1.1|Gambia|2020-05-04	Africa|hCoV-19/South Africa/KRISP-0131/2020|EPI ISL 467483|B.1.5|South Africa|2020-05-13	0.0002710463	Africa
Africa|hCoV-19/Gambia/1094/2020|EPI ISL 471167|B.1.1.293|Gambia|2020-05-04	Africa|hCoV-19/South Africa/KRISP-0131/2020|EPI ISL 467483|B.1.5|South Africa|2020-05-13	0.0002352483	Africa
Africa|hCoV-19/Gambia/1251/2020|EPI ISL 471168|B.1.1.293|Gambia|2020-05-07	Africa|hCoV-19/South Africa/KRISP-0131/2020|EPI ISL 467483|B.1.5|South Africa|2020-05-13	0.0002412634	Africa
Africa|hCoV-19/Gambia/1264/2020|EPI ISL 471169|B.1.1|Gambia|2020-05-07	Africa|hCoV-19/South Africa/KRISP-0131/2020|EPI ISL 467483|B.1.5|South Africa|2020-05-13	0.0002033110	Africa
Africa|hCoV-19/Gambia/1271/2020|EPI ISL 471170|B.1.1|Gambia|2020-05-07	Africa|hCoV-19/South Africa/KRISP-0131/2020|EPI ISL 467483|B.1.5|South Africa|2020-05-13	0.0002035731	Africa
Africa|hCoV-19/Gambia/1277/2020|EPI ISL 471171|B.1.1.293|Gambia|2020-05-07	Africa|hCoV-19/South Africa/KRISP-0131/2020|EPI ISL 467483|B.1.5|South Africa|2020-05-13	0.0002352483	Africa
Africa|hCoV-19/Gambia/3668/2020|EPI ISL 560992|B.1.5.12|Gambia|2020-07-30	Africa|hCoV-19/South Africa/KRISP-0131/2020|EPI ISL 467483|B.1.5|South Africa|2020-05-13	0.0002708327	Africa
Africa|hCoV-19/Gambia/3670/2020|EPI ISL 560993|B.1.5.12|Gambia|2020-07-30	Africa|hCoV-19/South Africa/KRISP-0131/2020|EPI ISL 467483|B.1.5|South Africa|2020-05-13	0.0002730508	Africa
Africa|hCoV-19/Gambia/3671/2020|EPI ISL 560994|B.1.1.293|Gambia|2020-07-30	Africa|hCoV-19/South Africa/KRISP-0131/2020|EPI ISL 467483|B.1.5|South Africa|2020-05-13	0.0002031273	Africa
Africa|hCoV-19/Gambia/3673/2020|EPI ISL 560995|B.1.5|Gambia|2020-07-30	Africa|hCoV-19/South Africa/KRISP-0131/2020|EPI ISL 467483|B.1.5|South Africa|2020-05-13	0.0002031657	Africa
Africa|hCoV-19/Gambia/3676/2020|EPI ISL 560996|B.1.5|Gambia|2020-07-30	Africa|hCoV-19/South Africa/KRISP-0131/2020|EPI ISL 467483|B.1.5|South Africa|2020-05-13	0.0000689260	Africa
Africa|hCoV-19/Gambia/3678/2020|EPI ISL 560997|B.1.292|Gambia|2020-07-30	Africa|hCoV-19/South Africa/KRISP-0131/2020|EPI ISL 467483|B.1.5|South Africa|2020-05-13	0.0002016258	Africa
Africa|hCoV-19/Gambia/3679/2020|EPI ISL 560998|B.1.5.12|Gambia|2020-07-30	Africa|hCoV-19/South Africa/KRISP-0131/2020|EPI ISL 467483|B.1.5|South Africa|2020-05-13	0.0002047971	Africa
Africa|hCoV-19/Gambia/3680/2020|EPI ISL 560999|B.1.5|Gambia|2020-07-30	Africa|hCoV-19/South Africa/KRISP-0131/2020|EPI ISL 467483|B.1.5|South Africa|2020-05-13	0.0000689521	Africa
Africa|hCoV-19/Gambia/3683/2020|EPI ISL 561000|B.1.292|Gambia|2020-07-30	Africa|hCoV-19/South Africa/KRISP-0131/2020|EPI ISL 467483|B.1.5|South Africa|2020-05-13	0.0002352349	Africa
Africa|hCoV-19/Gambia/3703/2020|EPI ISL 561001|B.1.5.12|Gambia|2020-07-30	Africa|hCoV-19/South Africa/KRISP-0131/2020|EPI ISL 467483|B.1.5|South Africa|2020-05-13	0.0002016211	Africa
Africa|hCoV-19/Gambia/3717/2020|EPI ISL 561002|B.1.5|Gambia|2020-07-30	Africa|hCoV-19/South Africa/KRISP-0131/2020|EPI ISL 467483|B.1.5|South Africa|2020-05-13	0.0000682604	Africa
Africa|hCoV-19/Gambia/3724/2020|EPI ISL 561003|B.1.5.12|Gambia|2020-07-30	Africa|hCoV-19/South Africa/KRISP-0131/2020|EPI ISL 467483|B.1.5|South Africa|2020-05-13	0.0002016211	Africa
Africa|hCoV-19/Gambia/3725/2020|EPI ISL 561004|B.1.1.293|Gambia|2020-07-30	Africa|hCoV-19/South Africa/KRISP-0131/2020|EPI ISL 467483|B.1.5|South Africa|2020-05-13	0.0003697306	Africa
Africa|hCoV-19/Gambia/3728/2020|EPI ISL 561005|B.1.5|Gambia|2020-07-30	Africa|hCoV-19/South Africa/KRISP-0131/2020|EPI ISL 467483|B.1.5|South Africa|2020-05-13	0.0000703605	Africa
Africa|hCoV-19/Gambia/3729/2020|EPI ISL 561006|B.1.5.12|Gambia|2020-07-30	Africa|hCoV-19/South Africa/KRISP-0131/2020|EPI ISL 467483|B.1.5|South Africa|2020-05-13	0.0001344041	Africa
Africa|hCoV-19/Gambia/3732/2020|EPI ISL 561007|B.1.5|Gambia|2020-07-30	Africa|hCoV-19/South Africa/KRISP-0131/2020|EPI ISL 467483|B.1.5|South Africa|2020-05-13	0.0000683093	Africa
Africa|hCoV-19/Gambia/3735/2020|EPI ISL 561008|B.1.5|Gambia|2020-07-30	Africa|hCoV-19/South Africa/KRISP-0131/2020|EPI ISL 467483|B.1.5|South Africa|2020-05-13	0.0000689229	Africa
Africa|hCoV-19/Gambia/3737/2020|EPI ISL 561009|B.1.1.293|Gambia|2020-07-30	Africa|hCoV-19/South Africa/KRISP-0131/2020|EPI ISL 467483|B.1.5|South Africa|2020-05-13	0.0002689899	Africa
Africa|hCoV-19/Gambia/3741/2020|EPI ISL 561010|B.1.5.12|Gambia|2020-07-30	Africa|hCoV-19/South Africa/KRISP-0131/2020|EPI ISL 467483|B.1.5|South Africa|2020-05-13	0.0001365123	Africa
Africa|hCoV-19/Gambia/3743/2020|EPI ISL 561011|B.1.5.12|Gambia|2020-07-30	Africa|hCoV-19/South Africa/KRISP-0131/2020|EPI ISL 467483|B.1.5|South Africa|2020-05-13	0.0002688489	Africa
Africa|hCoV-19/Gambia/3749/2020|EPI ISL 561012|B.1.5.12|Gambia|2020-07-30	Africa|hCoV-19/South Africa/KRISP-0131/2020|EPI ISL 467483|B.1.5|South Africa|2020-05-13	0.0002016143	Africa
Africa|hCoV-19/Gambia/3761/2020|EPI ISL 561013|B.1.5.12|Gambia|2020-07-30	Africa|hCoV-19/South Africa/KRISP-0131/2020|EPI ISL 467483|B.1.5|South Africa|2020-05-13	0.0002016143	Africa
Africa|hCoV-19/Gambia/3772/2020|EPI ISL 561025|B.1.5|Gambia|2020-07-30	Africa|hCoV-19/South Africa/KRISP-0131/2020|EPI ISL 467483|B.1.5|South Africa|2020-05-13	0.0000696823	Africa
Africa|hCoV-19/Gambia/GC19-015/2020|EPI ISL 428855|B.1.1.8|Gambia|2020-03-17	Africa|hCoV-19/South Africa/KRISP-0131/2020|EPI ISL 467483|B.1.5|South Africa|2020-05-13	0.0002352381	Africa
Africa|hCoV-19/Gambia/GC19-026/2020|EPI ISL 428856|B.6|Gambia|2020-03-21	Africa|hCoV-19/South Africa/KRISP-0131/2020|EPI ISL 467483|B.1.5|South Africa|2020-05-13	0.0003696971	Africa
Africa|hCoV-19/Gambia/GC19-029/2020|EPI ISL 428857|B.1|Gambia|2020-04-20	Africa|hCoV-19/South Africa/KRISP-0131/2020|EPI ISL 467483|B.1.5|South Africa|2020-05-13	0.0001680198	Africa
Africa|hCoV-19/Gambia/GC19-0479/2020|EPI ISL 561015|B.1.1.293|Gambia|2020-04-29	Africa|hCoV-19/South Africa/KRISP-0131/2020|EPI ISL 467483|B.1.5|South Africa|2020-05-13	0.0002107600	Africa
Africa|hCoV-19/Gambia/GC19-0544/2020|EPI ISL 561016|B.1.5|Gambia|2020-05-01	Africa|hCoV-19/South Africa/KRISP-0131/2020|EPI ISL 467483|B.1.5|South Africa|2020-05-13	0.0001049083	Africa
Africa|hCoV-19/Gambia/GC19-1385/2020|EPI ISL 561018|B.1.5|Gambia|2020-05-12	Africa|hCoV-19/South Africa/KRISP-0131/2020|EPI ISL 467483|B.1.5|South Africa|2020-05-13	0.0001060539	Africa
Africa|hCoV-19/Gambia/GC19-1503/2020|EPI ISL 561021|B.1.1|Gambia|2020-05-14	Africa|hCoV-19/South Africa/KRISP-0131/2020|EPI ISL 467483|B.1.5|South Africa|2020-05-13	0.0003024738	Africa
Africa|hCoV-19/Gambia/GC19-1527/2020|EPI ISL 561022|B.1.1.293|Gambia|2020-05-16	Africa|hCoV-19/South Africa/KRISP-0131/2020|EPI ISL 467483|B.1.5|South Africa|2020-05-13	0.0002352720	Africa
Africa|hCoV-19/Gambia/GC19-1533/2020|EPI ISL 561023|B.1.1.264|Gambia|2020-05-16	Africa|hCoV-19/South Africa/KRISP-0131/2020|EPI ISL 467483|B.1.5|South Africa|2020-05-13	0.0002437835	Africa
Africa|hCoV-19/Gambia/GC19-1572/2020|EPI ISL 561014|B.1.1|Gambia|2020-05-20	Africa|hCoV-19/South Africa/KRISP-0131/2020|EPI ISL 467483|B.1.5|South Africa|2020-05-13	0.0002092007	Africa
Africa|hCoV-19/Gambia/GC19-1575/2020|EPI ISL 561026|B.1.1|Gambia|2020-05-20	Africa|hCoV-19/South Africa/KRISP-0131/2020|EPI ISL 467483|B.1.5|South Africa|2020-05-13	0.0002082009	Africa
Africa|hCoV-19/Gambia/GC19-1606/2020|EPI ISL 561027|B.1.1|Gambia|2020-05-20	Africa|hCoV-19/South Africa/KRISP-0131/2020|EPI ISL 467483|B.1.5|South Africa|2020-05-13	0.0002437915	Africa
Africa|hCoV-19/Gambia/GC19-1706/2020|EPI ISL 561028|B.1.5|Gambia|2020-05-22	Africa|hCoV-19/South Africa/KRISP-0131/2020|EPI ISL 467483|B.1.5|South Africa|2020-05-13	0.0001049667	Africa
Africa|hCoV-19/Gambia/GC19-1814/2020|EPI ISL 561032|B.1.5|Gambia|2020-05-28	Africa|hCoV-19/South Africa/KRISP-0131/2020|EPI ISL 467483|B.1.5|South Africa|2020-05-13	0.0001060163	Africa
Africa|hCoV-19/Gambia/GC19-1818/2020|EPI ISL 561034|B.1.1|Gambia|2020-05-28	Africa|hCoV-19/South Africa/KRISP-0131/2020|EPI ISL 467483|B.1.5|South Africa|2020-05-13	0.0003024939	Africa
Africa|hCoV-19/Gambia/GC19-1983/2020|EPI ISL 561038|B.1.1|Gambia|2020-06-07	Africa|hCoV-19/South Africa/KRISP-0131/2020|EPI ISL 467483|B.1.5|South Africa|2020-05-13	0.0003024845	Africa
Africa|hCoV-19/Gambia/GC19-2197/2020|EPI ISL 561040|B.1.292|Gambia|2020-06-26	Africa|hCoV-19/South Africa/KRISP-0131/2020|EPI ISL 467483|B.1.5|South Africa|2020-05-13	0.0002032580	Africa
Africa|hCoV-19/Gambia/GC19-2427/2020|EPI ISL 561105|B.1.1.293|Gambia|2020-07-21	Africa|hCoV-19/South Africa/KRISP-0131/2020|EPI ISL 467483|B.1.5|South Africa|2020-05-13	0.0002352823	Africa
Africa|hCoV-19/Gambia/GC19-2443/2020|EPI ISL 561106|B.1.5|Gambia|2020-07-21	Africa|hCoV-19/South Africa/KRISP-0131/2020|EPI ISL 467483|B.1.5|South Africa|2020-05-13	0.0000706987	Africa
Africa|hCoV-19/Gambia/GC19-2450/2020|EPI ISL 561107|B.1.5.12|Gambia|2020-07-21	Africa|hCoV-19/South Africa/KRISP-0131/2020|EPI ISL 467483|B.1.5|South Africa|2020-05-13	0.0002016238	Africa
Africa|hCoV-19/Gambia/GC19-2459/2020|EPI ISL 561108|B.1.1.293|Gambia|2020-07-21	Africa|hCoV-19/South Africa/KRISP-0131/2020|EPI ISL 467483|B.1.5|South Africa|2020-05-13	0.0002032835	Africa
Africa|hCoV-19/Gambia/GC19-2469/2020|EPI ISL 561109|B.1.5|Gambia|2020-07-21	Africa|hCoV-19/South Africa/KRISP-0131/2020|EPI ISL 467483|B.1.5|South Africa|2020-05-13	0.0000344635	Africa
Africa|hCoV-19/Gambia/GC19-2473/2020|EPI ISL 561110|B.1.5.12|Gambia|2020-07-21	Africa|hCoV-19/South Africa/KRISP-0131/2020|EPI ISL 467483|B.1.5|South Africa|2020-05-13	0.0002352428	Africa
Africa|hCoV-19/Gambia/GC19-2498/2020|EPI ISL 561111|B.1.292|Gambia|2020-07-21	Africa|hCoV-19/South Africa/KRISP-0131/2020|EPI ISL 467483|B.1.5|South Africa|2020-05-13	0.0002352270	Africa
Africa|hCoV-19/Gambia/GC19-2525/2020|EPI ISL 561113|B.1.1.293|Gambia|2020-07-21	Africa|hCoV-19/South Africa/KRISP-0131/2020|EPI ISL 467483|B.1.5|South Africa|2020-05-13	0.0003024815	Africa
Africa|hCoV-19/Gambia/GC19-2526/2020|EPI ISL 561114|B.1.5.12|Gambia|2020-07-21	Africa|hCoV-19/South Africa/KRISP-0131/2020|EPI ISL 467483|B.1.5|South Africa|2020-05-13	0.0002352475	Africa
Africa|hCoV-19/Gambia/GC19-2629/2020|EPI ISL 561123|B.1.5.12|Gambia|2020-07-21	Africa|hCoV-19/South Africa/KRISP-0131/2020|EPI ISL 467483|B.1.5|South Africa|2020-05-13	0.0002032628	Africa
Africa|hCoV-19/Gambia/GC19-2632/2020|EPI ISL 561124|B.1.5.12|Gambia|2020-07-21	Africa|hCoV-19/South Africa/KRISP-0131/2020|EPI ISL 467483|B.1.5|South Africa|2020-05-13	0.0002031115	Africa
Africa|hCoV-19/Gambia/GC19-2638/2020|EPI ISL 561126|B.1.5.12|Gambia|2020-07-21	Africa|hCoV-19/South Africa/KRISP-0131/2020|EPI ISL 467483|B.1.5|South Africa|2020-05-13	0.0001734131	Africa
Africa|hCoV-19/Gambia/GC19-2652/2020|EPI ISL 561128|B.1.5.12|Gambia|2020-07-21	Africa|hCoV-19/South Africa/KRISP-0131/2020|EPI ISL 467483|B.1.5|South Africa|2020-05-13	0.0001008508	Africa
Africa|hCoV-19/Gambia/GC19-2654/2020|EPI ISL 561130|B.1.292|Gambia|2020-07-21	Africa|hCoV-19/South Africa/KRISP-0131/2020|EPI ISL 467483|B.1.5|South Africa|2020-05-13	0.0002688633	Africa
Africa|hCoV-19/Gambia/GC19-2663/2020|EPI ISL 561133|B.1.1.293|Gambia|2020-07-21	Africa|hCoV-19/South Africa/KRISP-0131/2020|EPI ISL 467483|B.1.5|South Africa|2020-05-13	0.0003360973	Africa
Africa|hCoV-19/Gambia/GC19-2707/2020|EPI ISL 561134|B.1.1.293|Gambia|2020-07-21	Africa|hCoV-19/South Africa/KRISP-0131/2020|EPI ISL 467483|B.1.5|South Africa|2020-05-13	0.0002708538	Africa
Africa|hCoV-19/Gambia/GC19-2711/2020|EPI ISL 561135|B.1.5.12|Gambia|2020-07-21	Africa|hCoV-19/South Africa/KRISP-0131/2020|EPI ISL 467483|B.1.5|South Africa|2020-05-13	0.0001680012	Africa
Africa|hCoV-19/Gambia/GC19-2730/2020|EPI ISL 561136|B.1.5.12|Gambia|2020-07-21	Africa|hCoV-19/South Africa/KRISP-0131/2020|EPI ISL 467483|B.1.5|South Africa|2020-05-13	0.0003047114	Africa
Africa|hCoV-19/Gambia/GC19-2731/2020|EPI ISL 561137|B.1.1.293|Gambia|2020-07-21	Africa|hCoV-19/South Africa/KRISP-0131/2020|EPI ISL 467483|B.1.5|South Africa|2020-05-13	0.0003025018	Africa
Africa|hCoV-19/Gambia/GC19-2828/2020|EPI ISL 561150|B.1.361|Gambia|2020-07-24	Africa|hCoV-19/South Africa/KRISP-0131/2020|EPI ISL 467483|B.1.5|South Africa|2020-05-13	0.0002352530	Africa
Africa|hCoV-19/Gambia/GC19-2842/2020|EPI ISL 561151|B.1.1|Gambia|2020-07-24	Africa|hCoV-19/South Africa/KRISP-0131/2020|EPI ISL 467483|B.1.5|South Africa|2020-05-13	0.0003697430	Africa
Africa|hCoV-19/Gambia/GC19-2898/2020|EPI ISL 561153|B.1.5.12|Gambia|2020-07-24	Africa|hCoV-19/South Africa/KRISP-0131/2020|EPI ISL 467483|B.1.5|South Africa|2020-05-13	0.0001680125	Africa
Africa|hCoV-19/Gambia/GC19-2904/2020|EPI ISL 561154|B.1.1|Gambia|2020-07-24	Africa|hCoV-19/South Africa/KRISP-0131/2020|EPI ISL 467483|B.1.5|South Africa|2020-05-13	0.0003697306	Africa
Africa|hCoV-19/Gambia/GC19-2947/2020|EPI ISL 561155|B.1.5.12|Gambia|2020-07-24	Africa|hCoV-19/South Africa/KRISP-0131/2020|EPI ISL 467483|B.1.5|South Africa|2020-05-13	0.0002016143	Africa
Africa|hCoV-19/Gambia/GC19-2973/2020|EPI ISL 561156|B.1.1.293|Gambia|2020-07-24	Africa|hCoV-19/South Africa/KRISP-0131/2020|EPI ISL 467483|B.1.5|South Africa|2020-05-13	0.0002688606	Africa
Africa|hCoV-19/Gambia/GC19-2977/2020|EPI ISL 561157|B.1.1.293|Gambia|2020-07-24	Africa|hCoV-19/South Africa/KRISP-0131/2020|EPI ISL 467483|B.1.5|South Africa|2020-05-13	0.0002688697	Africa
Africa|hCoV-19/Gambia/GC19-2985/2020|EPI ISL 561158|B.1.5.12|Gambia|2020-07-24	Africa|hCoV-19/South Africa/KRISP-0131/2020|EPI ISL 467483|B.1.5|South Africa|2020-05-13	0.0001007967	Africa
Africa|hCoV-19/Gambia/GC19-2991/2020|EPI ISL 561159|B.1.1|Gambia|2020-07-24	Africa|hCoV-19/South Africa/KRISP-0131/2020|EPI ISL 467483|B.1.5|South Africa|2020-05-13	0.0002352744	Africa
Africa|hCoV-19/Gambia/GC19-3064/2020|EPI ISL 561160|B.1.1|Gambia|2020-07-25	Africa|hCoV-19/South Africa/KRISP-0131/2020|EPI ISL 467483|B.1.5|South Africa|2020-05-13	0.0003697555	Africa
Africa|hCoV-19/Gambia/GC19-3065/2020|EPI ISL 561161|B.1.5.12|Gambia|2020-07-25	Africa|hCoV-19/South Africa/KRISP-0131/2020|EPI ISL 467483|B.1.5|South Africa|2020-05-13	0.0002392378	Africa
Africa|hCoV-19/Gambia/GC19-3081/2020|EPI ISL 561162|B.1.1|Gambia|2020-07-25	Africa|hCoV-19/South Africa/KRISP-0131/2020|EPI ISL 467483|B.1.5|South Africa|2020-05-13	0.0003697429	Africa
Africa|hCoV-19/Gambia/GC19-3085/2020|EPI ISL 561163|B.1.1.293|Gambia|2020-07-25	Africa|hCoV-19/South Africa/KRISP-0131/2020|EPI ISL 467483|B.1.5|South Africa|2020-05-13	0.0002031499	Africa
Africa|hCoV-19/Gambia/GC19-3087/2020|EPI ISL 561041|B.1.292|Gambia|2020-07-25	Africa|hCoV-19/South Africa/KRISP-0131/2020|EPI ISL 467483|B.1.5|South Africa|2020-05-13	0.0002688362	Africa
Africa|hCoV-19/Gambia/GC19-3099/2020|EPI ISL 561164|B.1.1.242|Gambia|2020-07-25	Africa|hCoV-19/South Africa/KRISP-0131/2020|EPI ISL 467483|B.1.5|South Africa|2020-05-13	0.0003361019	Africa
Africa|hCoV-19/Gambia/GC19-3110/2020|EPI ISL 561165|B.1.1.293|Gambia|2020-07-25	Africa|hCoV-19/South Africa/KRISP-0131/2020|EPI ISL 467483|B.1.5|South Africa|2020-05-13	0.0003024845	Africa
Africa|hCoV-19/Gambia/GC19-3112/2020|EPI ISL 561166|B.1|Gambia|2020-07-25	Africa|hCoV-19/South Africa/KRISP-0131/2020|EPI ISL 467483|B.1.5|South Africa|2020-05-13	0.0003360714	Africa
Africa|hCoV-19/Gambia/GC19-3113/2020|EPI ISL 561167|B.1.1.293|Gambia|2020-07-25	Africa|hCoV-19/South Africa/KRISP-0131/2020|EPI ISL 467483|B.1.5|South Africa|2020-05-13	0.0002688607	Africa
Africa|hCoV-19/Gambia/GC19-3114/2020|EPI ISL 561168|B.1.1|Gambia|2020-07-25	Africa|hCoV-19/South Africa/KRISP-0131/2020|EPI ISL 467483|B.1.5|South Africa|2020-05-13	0.0003697306	Africa
Africa|hCoV-19/Gambia/GC19-3135/2020|EPI ISL 561169|B.1.5.12|Gambia|2020-07-27	Africa|hCoV-19/South Africa/KRISP-0131/2020|EPI ISL 467483|B.1.5|South Africa|2020-05-13	0.0001015471	Africa
Africa|hCoV-19/Gambia/GC19-3140/2020|EPI ISL 561042|B.1.5.12|Gambia|2020-07-27	Africa|hCoV-19/South Africa/KRISP-0131/2020|EPI ISL 467483|B.1.5|South Africa|2020-05-13	0.0002688660	Africa
Africa|hCoV-19/Gambia/GC19-3145/2020|EPI ISL 561170|B.1.1|Gambia|2020-07-27	Africa|hCoV-19/South Africa/KRISP-0131/2020|EPI ISL 467483|B.1.5|South Africa|2020-05-13	0.0003697430	Africa
Africa|hCoV-19/Gambia/GC19-3146/2020|EPI ISL 561171|B.1.5.12|Gambia|2020-07-27	Africa|hCoV-19/South Africa/KRISP-0131/2020|EPI ISL 467483|B.1.5|South Africa|2020-05-13	0.0001354448	Africa
Africa|hCoV-19/Gambia/GC19-3165/2020|EPI ISL 561043|B.1.1.293|Gambia|2020-07-27	Africa|hCoV-19/South Africa/KRISP-0131/2020|EPI ISL 467483|B.1.5|South Africa|2020-05-13	0.0002688606	Africa
Africa|hCoV-19/Gambia/GC19-3166/2020|EPI ISL 561044|B.1.5.12|Gambia|2020-07-27	Africa|hCoV-19/South Africa/KRISP-0131/2020|EPI ISL 467483|B.1.5|South Africa|2020-05-13	0.0001015437	Africa
Africa|hCoV-19/Gambia/GC19-3189/2020|EPI ISL 561045|B.1.5|Gambia|2020-07-27	Africa|hCoV-19/South Africa/KRISP-0131/2020|EPI ISL 467483|B.1.5|South Africa|2020-05-13	0.0001025501	Africa
Africa|hCoV-19/Gambia/GC19-3192/2020|EPI ISL 561046|B.1.5|Gambia|2020-07-27	Africa|hCoV-19/South Africa/KRISP-0131/2020|EPI ISL 467483|B.1.5|South Africa|2020-05-13	0.0001354369	Africa
Africa|hCoV-19/Gambia/GC19-3193/2020|EPI ISL 561047|B.1.5.12|Gambia|2020-07-27	Africa|hCoV-19/South Africa/KRISP-0131/2020|EPI ISL 467483|B.1.5|South Africa|2020-05-13	0.0001015402	Africa
Africa|hCoV-19/Gambia/GC19-3208/2020|EPI ISL 561048|B.1.5.12|Gambia|2020-07-27	Africa|hCoV-19/South Africa/KRISP-0131/2020|EPI ISL 467483|B.1.5|South Africa|2020-05-13	0.0001692693	Africa
Africa|hCoV-19/Gambia/GC19-3209/2020|EPI ISL 561049|B.1.5.12|Gambia|2020-07-27	Africa|hCoV-19/South Africa/KRISP-0131/2020|EPI ISL 467483|B.1.5|South Africa|2020-05-13	0.0000677013	Africa
Africa|hCoV-19/Gambia/GC19-3210/2020|EPI ISL 561050|B.1.5.12|Gambia|2020-07-27	Africa|hCoV-19/South Africa/KRISP-0131/2020|EPI ISL 467483|B.1.5|South Africa|2020-05-13	0.0001040482	Africa
Africa|hCoV-19/Gambia/GC19-3214/2020|EPI ISL 561051|B.1.1.293|Gambia|2020-07-27	Africa|hCoV-19/South Africa/KRISP-0131/2020|EPI ISL 467483|B.1.5|South Africa|2020-05-13	0.0001692881	Africa
Africa|hCoV-19/Gambia/GC19-3219/2020|EPI ISL 561052|B.1.5.12|Gambia|2020-07-27	Africa|hCoV-19/South Africa/KRISP-0131/2020|EPI ISL 467483|B.1.5|South Africa|2020-05-13	0.0001008102	Africa
Africa|hCoV-19/Gambia/GC19-3246/2020|EPI ISL 561053|B.1.5.12|Gambia|2020-07-27	Africa|hCoV-19/South Africa/KRISP-0131/2020|EPI ISL 467483|B.1.5|South Africa|2020-05-13	0.0001354094	Africa
Africa|hCoV-19/Gambia/GC19-3255/2020|EPI ISL 561054|B.1.177|Gambia|2020-07-27	Africa|hCoV-19/South Africa/KRISP-0131/2020|EPI ISL 467483|B.1.5|South Africa|2020-05-13	0.0001015736	Africa
Africa|hCoV-19/Gambia/GC19-3266/2020|EPI ISL 561055|B.1.5|Gambia|2020-07-27	Africa|hCoV-19/South Africa/KRISP-0131/2020|EPI ISL 467483|B.1.5|South Africa|2020-05-13	0.0000677075	Africa
Africa|hCoV-19/Gambia/GC19-3267/2020|EPI ISL 561056|B.1.5.12|Gambia|2020-07-27	Africa|hCoV-19/South Africa/KRISP-0131/2020|EPI ISL 467483|B.1.5|South Africa|2020-05-13	0.0000677036	Africa
Africa|hCoV-19/Gambia/GC19-3278/2020|EPI ISL 561058|B.1.5.12|Gambia|2020-07-27	Africa|hCoV-19/South Africa/KRISP-0131/2020|EPI ISL 467483|B.1.5|South Africa|2020-05-13	0.0001015437	Africa
Africa|hCoV-19/Gambia/GC19-3301/2020|EPI ISL 561059|B.1.5.12|Gambia|2020-07-27	Africa|hCoV-19/South Africa/KRISP-0131/2020|EPI ISL 467483|B.1.5|South Africa|2020-05-13	0.0001015540	Africa
Africa|hCoV-19/Gambia/GC19-3317/2020|EPI ISL 561060|B.1.5|Gambia|2020-07-27	Africa|hCoV-19/South Africa/KRISP-0131/2020|EPI ISL 467483|B.1.5|South Africa|2020-05-13	0.0001344511	Africa
Africa|hCoV-19/Gambia/GC19-3323/2020|EPI ISL 561061|B.1.5|Gambia|2020-07-27	Africa|hCoV-19/South Africa/KRISP-0131/2020|EPI ISL 467483|B.1.5|South Africa|2020-05-13	0.0001015781	Africa
Africa|hCoV-19/Gambia/GC19-3358/2020|EPI ISL 561062|B.1.1.293|Gambia|2020-07-27	Africa|hCoV-19/South Africa/KRISP-0131/2020|EPI ISL 467483|B.1.5|South Africa|2020-05-13	0.0003697306	Africa
Africa|hCoV-19/Gambia/GC19-3365/2020|EPI ISL 561063|B.1.5.12|Gambia|2020-07-27	Africa|hCoV-19/South Africa/KRISP-0131/2020|EPI ISL 467483|B.1.5|South Africa|2020-05-13	0.0001692635	Africa
Africa|hCoV-19/Gambia/GC19-3373/2020|EPI ISL 561064|B.1.5|Gambia|2020-07-27	Africa|hCoV-19/South Africa/KRISP-0131/2020|EPI ISL 467483|B.1.5|South Africa|2020-05-13	0.0000677075	Africa
Africa|hCoV-19/Gambia/GC19-3374/2020|EPI ISL 561065|B.1.5.12|Gambia|2020-07-27	Africa|hCoV-19/South Africa/KRISP-0131/2020|EPI ISL 467483|B.1.5|South Africa|2020-05-13	0.0001015437	Africa
Africa|hCoV-19/Gambia/GC19-3375/2020|EPI ISL 561066|B.1.5.12|Gambia|2020-07-27	Africa|hCoV-19/South Africa/KRISP-0131/2020|EPI ISL 467483|B.1.5|South Africa|2020-05-13	0.0001353975	Africa
Africa|hCoV-19/Gambia/GC19-3380/2020|EPI ISL 561067|B.1.5.12|Gambia|2020-07-27	Africa|hCoV-19/South Africa/KRISP-0131/2020|EPI ISL 467483|B.1.5|South Africa|2020-05-13	0.0001015506	Africa
Africa|hCoV-19/Gambia/GC19-3381/2020|EPI ISL 561068|B.1.5.12|Gambia|2020-07-27	Africa|hCoV-19/South Africa/KRISP-0131/2020|EPI ISL 467483|B.1.5|South Africa|2020-05-13	0.0002688426	Africa
Africa|hCoV-19/Gambia/GC19-3396/2020|EPI ISL 561069|B.1.5.12|Gambia|2020-07-27	Africa|hCoV-19/South Africa/KRISP-0131/2020|EPI ISL 467483|B.1.5|South Africa|2020-05-13	0.0002352325	Africa
Africa|hCoV-19/Gambia/GC19-3398/2020|EPI ISL 561070|B.1.1.242|Gambia|2020-07-27	Africa|hCoV-19/South Africa/KRISP-0131/2020|EPI ISL 467483|B.1.5|South Africa|2020-05-13	0.0004369633	Africa
Africa|hCoV-19/Gambia/GC19-3399/2020|EPI ISL 561172|B.1.5|Gambia|2020-07-27	Africa|hCoV-19/South Africa/KRISP-0131/2020|EPI ISL 467483|B.1.5|South Africa|2020-05-13	0.0001680537	Africa
Africa|hCoV-19/Gambia/GC19-3400/2020|EPI ISL 561173|B.1.5|Gambia|2020-07-27	Africa|hCoV-19/South Africa/KRISP-0131/2020|EPI ISL 467483|B.1.5|South Africa|2020-05-13	0.0001680334	Africa
Africa|hCoV-19/Gambia/GC19-3407/2020|EPI ISL 561174|B.1.1.242|Gambia|2020-07-27	Africa|hCoV-19/South Africa/KRISP-0131/2020|EPI ISL 467483|B.1.5|South Africa|2020-05-13	0.0002016537	Africa
Africa|hCoV-19/Gambia/GC19-3411/2020|EPI ISL 561175|B.1.5.12|Gambia|2020-07-27	Africa|hCoV-19/South Africa/KRISP-0131/2020|EPI ISL 467483|B.1.5|South Africa|2020-05-13	0.0001706806	Africa
Africa|hCoV-19/Gambia/GC19-3418/2020|EPI ISL 561176|B.1.1.242|Gambia|2020-07-27	Africa|hCoV-19/South Africa/KRISP-0131/2020|EPI ISL 467483|B.1.5|South Africa|2020-05-13	0.0002688670	Africa
Africa|hCoV-19/Gambia/GC19-3429/2020|EPI ISL 561178|B.1.5.12|Gambia|2020-07-27	Africa|hCoV-19/South Africa/KRISP-0131/2020|EPI ISL 467483|B.1.5|South Africa|2020-05-13	0.0001007967	Africa
Africa|hCoV-19/Gambia/GC19-3432/2020|EPI ISL 561179|B.1.5.12|Gambia|2020-07-27	Africa|hCoV-19/South Africa/KRISP-0131/2020|EPI ISL 467483|B.1.5|South Africa|2020-05-13	0.0002708711	Africa
Africa|hCoV-19/Gambia/GC19-3438/2020|EPI ISL 561180|B.1.5.12|Gambia|2020-07-27	Africa|hCoV-19/South Africa/KRISP-0131/2020|EPI ISL 467483|B.1.5|South Africa|2020-05-13	0.0002352459	Africa
Africa|hCoV-19/Gambia/GC19-3445/2020|EPI ISL 561181|B.1.5.12|Gambia|2020-07-27	Africa|hCoV-19/South Africa/KRISP-0131/2020|EPI ISL 467483|B.1.5|South Africa|2020-05-13	0.0003024540	Africa
Africa|hCoV-19/Gambia/GC19-3448/2020|EPI ISL 561183|B.1.5|Gambia|2020-07-27	Africa|hCoV-19/South Africa/KRISP-0131/2020|EPI ISL 467483|B.1.5|South Africa|2020-05-13	0.0000683567	Africa
Africa|hCoV-19/Gambia/GC19-3497/2020|EPI ISL 561184|B.1.5.12|Gambia|2020-07-27	Africa|hCoV-19/South Africa/KRISP-0131/2020|EPI ISL 467483|B.1.5|South Africa|2020-05-13	0.0002352167	Africa
Africa|hCoV-19/Gambia/GC19-3503/2020|EPI ISL 561186|B.1.5.12|Gambia|2020-07-27	Africa|hCoV-19/South Africa/KRISP-0131/2020|EPI ISL 467483|B.1.5|South Africa|2020-05-13	0.0001365137	Africa
Africa|hCoV-19/Gambia/GC19-3504/2020|EPI ISL 561187|B.1.5.12|Gambia|2020-07-27	Africa|hCoV-19/South Africa/KRISP-0131/2020|EPI ISL 467483|B.1.5|South Africa|2020-05-13	0.0002031183	Africa
Africa|hCoV-19/Gambia/GC19-3505/2020|EPI ISL 561188|B.1.5.12|Gambia|2020-07-27	Africa|hCoV-19/South Africa/KRISP-0131/2020|EPI ISL 467483|B.1.5|South Africa|2020-05-13	0.0001680148	Africa
Africa|hCoV-19/Gambia/GC19-3529/2020|EPI ISL 561191|B.1.5.12|Gambia|2020-07-27	Africa|hCoV-19/South Africa/KRISP-0131/2020|EPI ISL 467483|B.1.5|South Africa|2020-05-13	0.0002352381	Africa
Africa|hCoV-19/Gambia/GC19-3530/2020|EPI ISL 561192|B.1.5.12|Gambia|2020-07-27	Africa|hCoV-19/South Africa/KRISP-0131/2020|EPI ISL 467483|B.1.5|South Africa|2020-05-13	0.0001378563	Africa
Africa|hCoV-19/Gambia/GC19-3533/2020|EPI ISL 561193|B.1.1.293|Gambia|2020-07-27	Africa|hCoV-19/South Africa/KRISP-0131/2020|EPI ISL 467483|B.1.5|South Africa|2020-05-13	0.0003025120	Africa
Africa|hCoV-19/Gambia/GC19-3535/2020|EPI ISL 561194|B.1.1.242|Gambia|2020-07-27	Africa|hCoV-19/South Africa/KRISP-0131/2020|EPI ISL 467483|B.1.5|South Africa|2020-05-13	0.0003697357	Africa
Africa|hCoV-19/Gambia/GC19-3550/2020|EPI ISL 561195|B.1.5.12|Gambia|2020-07-27	Africa|hCoV-19/South Africa/KRISP-0131/2020|EPI ISL 467483|B.1.5|South Africa|2020-05-13	0.0002016258	Africa
Africa|hCoV-19/Gambia/GC19-3565/2020|EPI ISL 561196|B.1.5.12|Gambia|2020-07-27	Africa|hCoV-19/South Africa/KRISP-0131/2020|EPI ISL 467483|B.1.5|South Africa|2020-05-13	0.0001343983	Africa
Africa|hCoV-19/Gambia/GC19-3578/2020|EPI ISL 561197|B.1.5.12|Gambia|2020-07-27	Africa|hCoV-19/South Africa/KRISP-0131/2020|EPI ISL 467483|B.1.5|South Africa|2020-05-13	0.0001680803	Africa
Africa|hCoV-19/Gambia/GC19-3629/2020|EPI ISL 561199|B.1.5.12|Gambia|2020-07-27	Africa|hCoV-19/South Africa/KRISP-0131/2020|EPI ISL 467483|B.1.5|South Africa|2020-05-13	0.0002688543	Africa
Africa|hCoV-19/Gambia/GC19-3656/2020|EPI ISL 561201|B.1.5.12|Gambia|2020-07-27	Africa|hCoV-19/South Africa/KRISP-0131/2020|EPI ISL 467483|B.1.5|South Africa|2020-05-13	0.0001680181	Africa
Africa|hCoV-19/Gambia/GC19-3659/2020|EPI ISL 561202|B.1.1|Gambia|2020-07-27	Africa|hCoV-19/South Africa/KRISP-0131/2020|EPI ISL 467483|B.1.5|South Africa|2020-05-13	0.0002352688	Africa
Africa|hCoV-19/Gambia/GC19-3666/2020|EPI ISL 561204|B.1.5.12|Gambia|2020-07-27	Africa|hCoV-19/South Africa/KRISP-0131/2020|EPI ISL 467483|B.1.5|South Africa|2020-05-13	0.0002371528	Africa
Africa|hCoV-19/Gambia/GC19-3769/2020|EPI ISL 561072|B.1.292|Gambia|2020-07-27	Africa|hCoV-19/South Africa/KRISP-0131/2020|EPI ISL 467483|B.1.5|South Africa|2020-05-13	0.0002389137	Africa
Africa|hCoV-19/Gambia/GC19-3773/2020|EPI ISL 561073|B.1.5.12|Gambia|2020-07-27	Africa|hCoV-19/South Africa/KRISP-0131/2020|EPI ISL 467483|B.1.5|South Africa|2020-05-13	0.0002352325	Africa
Africa|hCoV-19/Gambia/GC19-3774/2020|EPI ISL 561074|B.1.5.12|Gambia|2020-07-27	Africa|hCoV-19/South Africa/KRISP-0131/2020|EPI ISL 467483|B.1.5|South Africa|2020-05-13	0.0002016238	Africa
Africa|hCoV-19/Gambia/GC19-3794/2020|EPI ISL 561078|B.1.5.12|Gambia|2020-07-27	Africa|hCoV-19/South Africa/KRISP-0131/2020|EPI ISL 467483|B.1.5|South Africa|2020-05-13	0.0002047748	Africa
Africa|hCoV-19/Gambia/GC19-3796/2020|EPI ISL 561079|B.1.5.12|Gambia|2020-07-27	Africa|hCoV-19/South Africa/KRISP-0131/2020|EPI ISL 467483|B.1.5|South Africa|2020-05-13	0.0002352214	Africa
Africa|hCoV-19/Gambia/GC19-3798/2020|EPI ISL 561080|B.1.1.242|Gambia|2020-07-27	Africa|hCoV-19/South Africa/KRISP-0131/2020|EPI ISL 467483|B.1.5|South Africa|2020-05-13	0.0004072804	Africa
Africa|hCoV-19/Gambia/GC19-3799/2020|EPI ISL 561081|B.1.1.242|Gambia|2020-07-27	Africa|hCoV-19/South Africa/KRISP-0131/2020|EPI ISL 467483|B.1.5|South Africa|2020-05-13	0.0004033251	Africa
Africa|hCoV-19/Gambia/GC19-3802/2020|EPI ISL 561082|B.1.5.12|Gambia|2020-07-27	Africa|hCoV-19/South Africa/KRISP-0131/2020|EPI ISL 467483|B.1.5|South Africa|2020-05-13	0.0002688389	Africa
Africa|hCoV-19/Gambia/GC19-3805/2020|EPI ISL 561083|B.1.5.12|Gambia|2020-07-27	Africa|hCoV-19/South Africa/KRISP-0131/2020|EPI ISL 467483|B.1.5|South Africa|2020-05-13	0.0002352270	Africa
Africa|hCoV-19/Gambia/GC19-3806/2020|EPI ISL 561084|B.1.1.293|Gambia|2020-07-27	Africa|hCoV-19/South Africa/KRISP-0131/2020|EPI ISL 467483|B.1.5|South Africa|2020-05-13	0.0003024875	Africa
Africa|hCoV-19/Gambia/GC19-3807/2020|EPI ISL 561085|B.1.1.293|Gambia|2020-07-27	Africa|hCoV-19/South Africa/KRISP-0131/2020|EPI ISL 467483|B.1.5|South Africa|2020-05-13	0.0003361300	Africa
Africa|hCoV-19/Gambia/GC19-3812/2020|EPI ISL 561086|B.1.1.293|Gambia|2020-07-27	Africa|hCoV-19/South Africa/KRISP-0131/2020|EPI ISL 467483|B.1.5|South Africa|2020-05-13	0.0003705099	Africa
Africa|hCoV-19/Gambia/GC19-3813/2020|EPI ISL 561087|B.1.1.293|Gambia|2020-07-27	Africa|hCoV-19/South Africa/KRISP-0131/2020|EPI ISL 467483|B.1.5|South Africa|2020-05-13	0.0003361186	Africa
Africa|hCoV-19/Gambia/GC19-3814/2020|EPI ISL 561088|B.1|Gambia|2020-07-27	Africa|hCoV-19/South Africa/KRISP-0131/2020|EPI ISL 467483|B.1.5|South Africa|2020-05-13	0.0004033668	Africa
Africa|hCoV-19/Gambia/GC19-3816/2020|EPI ISL 561089|B.1.1.293|Gambia|2020-07-27	Africa|hCoV-19/South Africa/KRISP-0131/2020|EPI ISL 467483|B.1.5|South Africa|2020-05-13	0.0002031362	Africa
Africa|hCoV-19/Gambia/GC19-3818/2020|EPI ISL 561090|B.1.1.293|Gambia|2020-07-27	Africa|hCoV-19/South Africa/KRISP-0131/2020|EPI ISL 467483|B.1.5|South Africa|2020-05-13	0.0004033506	Africa
Africa|hCoV-19/Gambia/GC19-3820/2020|EPI ISL 561091|B.1.1.293|Gambia|2020-07-27	Africa|hCoV-19/South Africa/KRISP-0131/2020|EPI ISL 467483|B.1.5|South Africa|2020-05-13	0.0003361187	Africa
Africa|hCoV-19/Gambia/GC19-3821/2020|EPI ISL 561092|B.1.5.12|Gambia|2020-07-27	Africa|hCoV-19/South Africa/KRISP-0131/2020|EPI ISL 467483|B.1.5|South Africa|2020-05-13	0.0001378434	Africa
Africa|hCoV-19/Gambia/GC19-3822/2020|EPI ISL 561093|B.1.5.12|Gambia|2020-07-27	Africa|hCoV-19/South Africa/KRISP-0131/2020|EPI ISL 467483|B.1.5|South Africa|2020-05-13	0.0002352325	Africa
Africa|hCoV-19/Gambia/GC19-3823/2020|EPI ISL 561094|B.1.5.12|Gambia|2020-07-27	Africa|hCoV-19/South Africa/KRISP-0131/2020|EPI ISL 467483|B.1.5|South Africa|2020-05-13	0.0002369914	Africa
Africa|hCoV-19/Gambia/GC19-3835/2020|EPI ISL 561096|B.1.1.293|Gambia|2020-07-27	Africa|hCoV-19/South Africa/KRISP-0131/2020|EPI ISL 467483|B.1.5|South Africa|2020-05-13	0.0003024977	Africa
Africa|hCoV-19/Gambia/GC19-3836/2020|EPI ISL 561097|B.1.5.12|Gambia|2020-07-27	Africa|hCoV-19/South Africa/KRISP-0131/2020|EPI ISL 467483|B.1.5|South Africa|2020-05-13	0.0002016103	Africa
Africa|hCoV-19/Gambia/GC19-3839/2020|EPI ISL 561098|B.1.5.12|Gambia|2020-07-27	Africa|hCoV-19/South Africa/KRISP-0131/2020|EPI ISL 467483|B.1.5|South Africa|2020-05-13	0.0002352325	Africa
Africa|hCoV-19/Gambia/GC19-3842/2020|EPI ISL 561099|B.1.1.293|Gambia|2020-07-27	Africa|hCoV-19/South Africa/KRISP-0131/2020|EPI ISL 467483|B.1.5|South Africa|2020-05-13	0.0004033587	Africa
Africa|hCoV-19/Gambia/GC19-3846/2020|EPI ISL 561100|B.1.1.293|Gambia|2020-07-27	Africa|hCoV-19/South Africa/KRISP-0131/2020|EPI ISL 467483|B.1.5|South Africa|2020-05-13	0.0003697380	Africa
Africa|hCoV-19/Gambia/GC19-3852/2020|EPI ISL 561101|B.1.5.12|Gambia|2020-07-27	Africa|hCoV-19/South Africa/KRISP-0131/2020|EPI ISL 467483|B.1.5|South Africa|2020-05-13	0.0002389276	Africa
Africa|hCoV-19/Gambia/GC19-3854/2020|EPI ISL 561102|B.1.1.293|Gambia|2020-07-27	Africa|hCoV-19/South Africa/KRISP-0131/2020|EPI ISL 467483|B.1.5|South Africa|2020-05-13	0.0004033587	Africa
Africa|hCoV-19/Gambia/GC192573/2020|EPI ISL 561115|B.1.5.12|Gambia|2020-07-21	Africa|hCoV-19/South Africa/KRISP-0131/2020|EPI ISL 467483|B.1.5|South Africa|2020-05-13	0.0002352428	Africa
Africa|hCoV-19/Gambia/GC192576/2020|EPI ISL 561117|B.1.5.12|Gambia|2020-07-21	Africa|hCoV-19/South Africa/KRISP-0131/2020|EPI ISL 467483|B.1.5|South Africa|2020-05-13	0.0001355090	Africa
Africa|hCoV-19/Gambia/GC192579/2020|EPI ISL 561118|B.1.5.12|Gambia|2020-07-21	Africa|hCoV-19/South Africa/KRISP-0131/2020|EPI ISL 467483|B.1.5|South Africa|2020-05-13	0.0001363030	Africa
Africa|hCoV-19/Gambia/GC192602/2020|EPI ISL 561120|B.1.1.293|Gambia|2020-07-21	Africa|hCoV-19/South Africa/KRISP-0131/2020|EPI ISL 467483|B.1.5|South Africa|2020-05-13	0.0004033507	Africa
Africa|hCoV-19/Gambia/GC192610/2020|EPI ISL 561121|B.1.1.293|Gambia|2020-07-21	Africa|hCoV-19/South Africa/KRISP-0131/2020|EPI ISL 467483|B.1.5|South Africa|2020-05-13	0.0004033506	Africa
Africa|hCoV-19/Gambia/GC192751/2020|EPI ISL 561138|B.1.5.12|Gambia|2020-07-21	Africa|hCoV-19/South Africa/KRISP-0131/2020|EPI ISL 467483|B.1.5|South Africa|2020-05-13	0.0002688597	Africa
Africa|hCoV-19/Gambia/GC192756/2020|EPI ISL 561139|B.1.5.12|Gambia|2020-07-22	Africa|hCoV-19/South Africa/KRISP-0131/2020|EPI ISL 467483|B.1.5|South Africa|2020-05-13	0.0002016238	Africa
Africa|hCoV-19/Gambia/GC192772/2020|EPI ISL 561140|B.1.1|Gambia|2020-07-22	Africa|hCoV-19/South Africa/KRISP-0131/2020|EPI ISL 467483|B.1.5|South Africa|2020-05-13	0.0003697306	Africa
Africa|hCoV-19/Gambia/GC192778/2020|EPI ISL 561141|B.1.1|Gambia|2020-07-22	Africa|hCoV-19/South Africa/KRISP-0131/2020|EPI ISL 467483|B.1.5|South Africa|2020-05-13	0.0002688814	Africa
Africa|hCoV-19/Gambia/GC192781/2020|EPI ISL 561142|B.1.5.12|Gambia|2020-07-22	Africa|hCoV-19/South Africa/KRISP-0131/2020|EPI ISL 467483|B.1.5|South Africa|2020-05-13	0.0002352325	Africa
Africa|hCoV-19/Gambia/GC192782/2020|EPI ISL 561143|B.1.5.12|Gambia|2020-07-22	Africa|hCoV-19/South Africa/KRISP-0131/2020|EPI ISL 467483|B.1.5|South Africa|2020-05-13	0.0002352381	Africa
Africa|hCoV-19/Gambia/GC192786/2020|EPI ISL 561144|B.1.1.293|Gambia|2020-07-22	Africa|hCoV-19/South Africa/KRISP-0131/2020|EPI ISL 467483|B.1.5|South Africa|2020-05-13	0.0003361040	Africa
Africa|hCoV-19/Gambia/GC192789/2020|EPI ISL 561145|B.1|Gambia|2020-07-22	Africa|hCoV-19/South Africa/KRISP-0131/2020|EPI ISL 467483|B.1.5|South Africa|2020-05-13	0.0002352326	Africa
Africa|hCoV-19/Gambia/GC192811/2020|EPI ISL 561147|B.1.5.12|Gambia|2020-07-22	Africa|hCoV-19/South Africa/KRISP-0131/2020|EPI ISL 467483|B.1.5|South Africa|2020-05-13	0.0002049287	Africa
Africa|hCoV-19/Gambia/GC192812/2020|EPI ISL 561148|B.1.1.293|Gambia|2020-07-22	Africa|hCoV-19/South Africa/KRISP-0131/2020|EPI ISL 467483|B.1.5|South Africa|2020-05-13	0.0002688606	Africa
Africa|hCoV-19/Gambia/NPHL-038/2020|EPI ISL 561205|B.1.1|Gambia|2020	Africa|hCoV-19/South Africa/KRISP-0131/2020|EPI ISL 467483|B.1.5|South Africa|2020-05-13	0.0004033601	Africa
Africa|hCoV-19/Gambia/NPHL-061/2020|EPI ISL 561206|B.1.5.12|Gambia|2020	Africa|hCoV-19/South Africa/KRISP-0131/2020|EPI ISL 467483|B.1.5|South Africa|2020-05-13	0.0003024612	Africa
Africa|hCoV-19/Gambia/NPHL-1168/2020|EPI ISL 561212|B.1.5.12|Gambia|2020-06-27	Africa|hCoV-19/South Africa/KRISP-0131/2020|EPI ISL 467483|B.1.5|South Africa|2020-05-13	0.0003024793	Africa
Africa|hCoV-19/Gambia/NPHL-1208/2020|EPI ISL 561213|B.1.5.12|Gambia|2020-06-30	Africa|hCoV-19/South Africa/KRISP-0131/2020|EPI ISL 467483|B.1.5|South Africa|2020-05-13	0.0001021566	Africa
Africa|hCoV-19/Gambia/NPHL-1209/2020|EPI ISL 561214|B.1.5.12|Gambia|2020-06-30	Africa|hCoV-19/South Africa/KRISP-0131/2020|EPI ISL 467483|B.1.5|South Africa|2020-05-13	0.0000686563	Africa
Africa|hCoV-19/Gambia/NPHL-1212/2020|EPI ISL 561215|B.1.5.12|Gambia|2020-06-30	Africa|hCoV-19/South Africa/KRISP-0131/2020|EPI ISL 467483|B.1.5|South Africa|2020-05-13	0.0001680012	Africa
Africa|hCoV-19/Gambia/NPHL-1224/2020|EPI ISL 561217|B.1.1.293|Gambia|2020-06-30	Africa|hCoV-19/South Africa/KRISP-0131/2020|EPI ISL 467483|B.1.5|South Africa|2020-05-13	0.0002107377	Africa
Africa|hCoV-19/Gambia/NPHL-1230/2020|EPI ISL 561218|B.1.5|Gambia|2020-06-30	Africa|hCoV-19/South Africa/KRISP-0131/2020|EPI ISL 467483|B.1.5|South Africa|2020-05-13	0.0000340470	Africa
Africa|hCoV-19/Gambia/NPHL-1248/2020|EPI ISL 561222|B.1.5|Gambia|2020-07-01	Africa|hCoV-19/South Africa/KRISP-0131/2020|EPI ISL 467483|B.1.5|South Africa|2020-05-13	0.0000340447	Africa
Africa|hCoV-19/Gambia/NPHL-1258/2020|EPI ISL 561223|B.1.292|Gambia|2020-07-02	Africa|hCoV-19/South Africa/KRISP-0131/2020|EPI ISL 467483|B.1.5|South Africa|2020-05-13	0.0002016190	Africa
Africa|hCoV-19/Gambia/NPHL-1422/2020|EPI ISL 561228|B.1.5|Gambia|2020-07-04	Africa|hCoV-19/South Africa/KRISP-0131/2020|EPI ISL 467483|B.1.5|South Africa|2020-05-13	0.0001060088	Africa
Africa|hCoV-19/Gambia/NPHL-1424/2020|EPI ISL 561229|B.1.292|Gambia|2020-07-04	Africa|hCoV-19/South Africa/KRISP-0131/2020|EPI ISL 467483|B.1.5|South Africa|2020-05-13	0.0002016796	Africa
Africa|hCoV-19/Gambia/NPHL-1446/2020|EPI ISL 561230|B.1.5|Gambia|2020-07-04	Africa|hCoV-19/South Africa/KRISP-0131/2020|EPI ISL 467483|B.1.5|South Africa|2020-05-13	0.0000340447	Africa
Africa|hCoV-19/Gambia/NPHL-1477/2020|EPI ISL 561231|B.1.5|Gambia|2020	Africa|hCoV-19/South Africa/KRISP-0131/2020|EPI ISL 467483|B.1.5|South Africa|2020-05-13	0.0000351576	Africa
Africa|hCoV-19/Gambia/NPHL-1514/2020|EPI ISL 561232|B.1.1|Gambia|2020	Africa|hCoV-19/South Africa/KRISP-0131/2020|EPI ISL 467483|B.1.5|South Africa|2020-05-13	0.0003024743	Africa
Africa|hCoV-19/Gambia/NPHL-1641/2020|EPI ISL 561235|B.1.292|Gambia|2020-07-31	Africa|hCoV-19/South Africa/KRISP-0131/2020|EPI ISL 467483|B.1.5|South Africa|2020-05-13	0.0002437352	Africa
Africa|hCoV-19/Gambia/NPHL-1645/2020|EPI ISL 561236|B.1.1.293|Gambia|2020-08-04	Africa|hCoV-19/South Africa/KRISP-0131/2020|EPI ISL 467483|B.1.5|South Africa|2020-05-13	0.0002366262	Africa
Africa|hCoV-19/Gambia/NPHL-1711/2020|EPI ISL 561237|B.1.1.293|Gambia|2020-08-04	Africa|hCoV-19/South Africa/KRISP-0131/2020|EPI ISL 467483|B.1.5|South Africa|2020-05-13	0.0002688606	Africa
Africa|hCoV-19/Gambia/NPHL-1746/2020|EPI ISL 561238|B.1.1|Gambia|2020-07-20	Africa|hCoV-19/South Africa/KRISP-0131/2020|EPI ISL 467483|B.1.5|South Africa|2020-05-13	0.0002016644	Africa
Africa|hCoV-19/Gambia/NPHL-1921/2020|EPI ISL 561239|B.1.1|Gambia|2020	Africa|hCoV-19/South Africa/KRISP-0131/2020|EPI ISL 467483|B.1.5|South Africa|2020-05-13	0.0003697306	Africa
Africa|hCoV-19/Gambia/NPHL-1968/2020|EPI ISL 561240|B.1.1|Gambia|2020-07-16	Africa|hCoV-19/South Africa/KRISP-0131/2020|EPI ISL 467483|B.1.5|South Africa|2020-05-13	0.0003697306	Africa
Africa|hCoV-19/Gambia/NPHL-2037/2020|EPI ISL 561241|B.1.1|Gambia|2020-07-15	Africa|hCoV-19/South Africa/KRISP-0131/2020|EPI ISL 467483|B.1.5|South Africa|2020-05-13	0.0003361232	Africa
Africa|hCoV-19/Gambia/NPHL-2268/2020|EPI ISL 561242|B.1.1|Gambia|2020	Africa|hCoV-19/South Africa/KRISP-0131/2020|EPI ISL 467483|B.1.5|South Africa|2020-05-13	0.0001684335	Africa
Africa|hCoV-19/Gambia/NPHL-2344/2020|EPI ISL 561243|B.1.292|Gambia|2020	Africa|hCoV-19/South Africa/KRISP-0131/2020|EPI ISL 467483|B.1.5|South Africa|2020-05-13	0.0002688597	Africa
Africa|hCoV-19/Gambia/NPHL-2374/2020|EPI ISL 561244|B.1.5.12|Gambia|2020	Africa|hCoV-19/South Africa/KRISP-0131/2020|EPI ISL 467483|B.1.5|South Africa|2020-05-13	0.0001680069	Africa
Africa|hCoV-19/Gambia/NPHL-242/2020|EPI ISL 561245|B.1.5|Gambia|2020	Africa|hCoV-19/South Africa/KRISP-0131/2020|EPI ISL 467483|B.1.5|South Africa|2020-05-13	0.0000336020	Africa
Africa|hCoV-19/Gambia/NPHL-243/2020|EPI ISL 561246|B.1.5|Gambia|2020	Africa|hCoV-19/South Africa/KRISP-0131/2020|EPI ISL 467483|B.1.5|South Africa|2020-05-13	0.0001373465	Africa
Africa|hCoV-19/Gambia/NPHL-244/2020|EPI ISL 561247|B.1.1.293|Gambia|2020	Africa|hCoV-19/South Africa/KRISP-0131/2020|EPI ISL 467483|B.1.5|South Africa|2020-05-13	0.0003051164	Africa
Africa|hCoV-19/Gambia/NPHL-2443/2020|EPI ISL 561248|B.1.5.12|Gambia|2020	Africa|hCoV-19/South Africa/KRISP-0131/2020|EPI ISL 467483|B.1.5|South Africa|2020-05-13	0.0001680012	Africa
Africa|hCoV-19/Gambia/NPHL-2444/2020|EPI ISL 561249|B.1.292|Gambia|2020-07-21	Africa|hCoV-19/South Africa/KRISP-0131/2020|EPI ISL 467483|B.1.5|South Africa|2020-05-13	0.0002352270	Africa
Africa|hCoV-19/Gambia/NPHL-2446/2020|EPI ISL 561250|B.1.1|Gambia|2020	Africa|hCoV-19/South Africa/KRISP-0131/2020|EPI ISL 467483|B.1.5|South Africa|2020-05-13	0.0003791988	Africa
Africa|hCoV-19/Gambia/NPHL-245/2020|EPI ISL 561251|B.1.1|Gambia|2020	Africa|hCoV-19/South Africa/KRISP-0131/2020|EPI ISL 467483|B.1.5|South Africa|2020-05-13	0.0002031458	Africa
Africa|hCoV-19/Gambia/NPHL-2457/2020|EPI ISL 561252|B.1.1|Gambia|2020-07-21	Africa|hCoV-19/South Africa/KRISP-0131/2020|EPI ISL 467483|B.1.5|South Africa|2020-05-13	0.0003791857	Africa
Africa|hCoV-19/Gambia/NPHL-2458/2020|EPI ISL 561253|B.1.292|Gambia|2020-07-21	Africa|hCoV-19/South Africa/KRISP-0131/2020|EPI ISL 467483|B.1.5|South Africa|2020-05-13	0.0002413241	Africa
Africa|hCoV-19/Gambia/NPHL-2463/2020|EPI ISL 561254|B.1.1|Gambia|2020	Africa|hCoV-19/South Africa/KRISP-0131/2020|EPI ISL 467483|B.1.5|South Africa|2020-05-13	0.0003830006	Africa
Africa|hCoV-19/Gambia/NPHL-2465/2020|EPI ISL 561255|B.1.1|Gambia|2020-07-21	Africa|hCoV-19/South Africa/KRISP-0131/2020|EPI ISL 467483|B.1.5|South Africa|2020-05-13	0.0003792119	Africa
Africa|hCoV-19/Gambia/NPHL-2469/2020|EPI ISL 561256|B.1.5.12|Gambia|2020-07-21	Africa|hCoV-19/South Africa/KRISP-0131/2020|EPI ISL 467483|B.1.5|South Africa|2020-05-13	0.0002412601	Africa
Africa|hCoV-19/Gambia/NPHL-247/2020|EPI ISL 561257|B.1.1.293|Gambia|2020	Africa|hCoV-19/South Africa/KRISP-0131/2020|EPI ISL 467483|B.1.5|South Africa|2020-05-13	0.0003024916	Africa
Africa|hCoV-19/Gambia/NPHL-2470/2020|EPI ISL 561258|B.1.1|Gambia|2020-07-21	Africa|hCoV-19/South Africa/KRISP-0131/2020|EPI ISL 467483|B.1.5|South Africa|2020-05-13	0.0003791988	Africa
Africa|hCoV-19/Gambia/NPHL-2472/2020|EPI ISL 561259|B.1.5.12|Gambia|2020-07-21	Africa|hCoV-19/South Africa/KRISP-0131/2020|EPI ISL 467483|B.1.5|South Africa|2020-05-13	0.0000689212	Africa
Africa|hCoV-19/Gambia/NPHL-2473/2020|EPI ISL 561260|B.1.5.12|Gambia|2020-07-21	Africa|hCoV-19/South Africa/KRISP-0131/2020|EPI ISL 467483|B.1.5|South Africa|2020-05-13	0.0003024834	Africa
Africa|hCoV-19/Gambia/NPHL-2478/2020|EPI ISL 561261|B.1.5.12|Gambia|2020-07-21	Africa|hCoV-19/South Africa/KRISP-0131/2020|EPI ISL 467483|B.1.5|South Africa|2020-05-13	0.0001392477	Africa
Africa|hCoV-19/Gambia/NPHL-2497/2020|EPI ISL 561262|B.1.1.242|Gambia|2020-07-21	Africa|hCoV-19/South Africa/KRISP-0131/2020|EPI ISL 467483|B.1.5|South Africa|2020-05-13	0.0003481643	Africa
Africa|hCoV-19/Gambia/NPHL-2504/2020|EPI ISL 561264|B.1.5.12|Gambia|2020-07-23	Africa|hCoV-19/South Africa/KRISP-0131/2020|EPI ISL 467483|B.1.5|South Africa|2020-05-13	0.0003076851	Africa
Africa|hCoV-19/Gambia/NPHL-2514/2020|EPI ISL 561265|B.1.5.12|Gambia|2020-07-21	Africa|hCoV-19/South Africa/KRISP-0131/2020|EPI ISL 467483|B.1.5|South Africa|2020-05-13	0.0002412625	Africa
Africa|hCoV-19/Gambia/NPHL-2521/2020|EPI ISL 561266|B.1.5.12|Gambia|2020-07-23	Africa|hCoV-19/South Africa/KRISP-0131/2020|EPI ISL 467483|B.1.5|South Africa|2020-05-13	0.0002412526	Africa
Africa|hCoV-19/Gambia/NPHL-2522/2020|EPI ISL 561267|B.1.1.293|Gambia|2020-07-22	Africa|hCoV-19/South Africa/KRISP-0131/2020|EPI ISL 467483|B.1.5|South Africa|2020-05-13	0.0003450080	Africa
Africa|hCoV-19/Gambia/NPHL-2524/2020|EPI ISL 561268|B.1.1|Gambia|2020-07-24	Africa|hCoV-19/South Africa/KRISP-0131/2020|EPI ISL 467483|B.1.5|South Africa|2020-05-13	0.0003361233	Africa
Africa|hCoV-19/Gambia/NPHL-2529/2020|EPI ISL 561269|B.1.1.293|Gambia|2020-07-21	Africa|hCoV-19/South Africa/KRISP-0131/2020|EPI ISL 467483|B.1.5|South Africa|2020-05-13	0.0003102162	Africa
Africa|hCoV-19/Gambia/NPHL-253/2020|EPI ISL 561270|B.1.1.293|Gambia|2020	Africa|hCoV-19/South Africa/KRISP-0131/2020|EPI ISL 467483|B.1.5|South Africa|2020-05-13	0.0003360973	Africa
Africa|hCoV-19/Gambia/NPHL-2537/2020|EPI ISL 561271|B.1.1|Gambia|2020	Africa|hCoV-19/South Africa/KRISP-0131/2020|EPI ISL 467483|B.1.5|South Africa|2020-05-13	0.0004096657	Africa
Africa|hCoV-19/Gambia/NPHL-2538/2020|EPI ISL 561272|B.1.5.12|Gambia|2020-07-21	Africa|hCoV-19/South Africa/KRISP-0131/2020|EPI ISL 467483|B.1.5|South Africa|2020-05-13	0.0002067787	Africa
Africa|hCoV-19/Gambia/NPHL-2550/2020|EPI ISL 561274|B.1.292|Gambia|2020-07-21	Africa|hCoV-19/South Africa/KRISP-0131/2020|EPI ISL 467483|B.1.5|South Africa|2020-05-13	0.0002067879	Africa
Africa|hCoV-19/Gambia/NPHL-2554/2020|EPI ISL 561275|B.1.5.12|Gambia|2020	Africa|hCoV-19/South Africa/KRISP-0131/2020|EPI ISL 467483|B.1.5|South Africa|2020-05-13	0.0001723239	Africa
Africa|hCoV-19/Gambia/NPHL-2555/2020|EPI ISL 561276|B.1.1|Gambia|2020-07-21	Africa|hCoV-19/South Africa/KRISP-0131/2020|EPI ISL 467483|B.1.5|South Africa|2020-05-13	0.0003482757	Africa
Africa|hCoV-19/Gambia/NPHL-256/2020|EPI ISL 561277|B.1.1.293|Gambia|2020	Africa|hCoV-19/South Africa/KRISP-0131/2020|EPI ISL 467483|B.1.5|South Africa|2020-05-13	0.0002352641	Africa
Africa|hCoV-19/Gambia/NPHL-2560/2020|EPI ISL 561278|B.1.1|Gambia|2020	Africa|hCoV-19/South Africa/KRISP-0131/2020|EPI ISL 467483|B.1.5|South Africa|2020-05-13	0.0003791857	Africa
Africa|hCoV-19/Gambia/NPHL-2567/2020|EPI ISL 561279|B.1|Gambia|2020	Africa|hCoV-19/South Africa/KRISP-0131/2020|EPI ISL 467483|B.1.5|South Africa|2020-05-13	0.0004370086	Africa
Africa|hCoV-19/Gambia/NPHL-2573/2020|EPI ISL 561280|B.1.1.293|Gambia|2020	Africa|hCoV-19/South Africa/KRISP-0131/2020|EPI ISL 467483|B.1.5|South Africa|2020-05-13	0.0002068072	Africa
Africa|hCoV-19/Gambia/NPHL-2586/2020|EPI ISL 561281|B.1.5.12|Gambia|2020-07-23	Africa|hCoV-19/South Africa/KRISP-0131/2020|EPI ISL 467483|B.1.5|South Africa|2020-05-13	0.0001392201	Africa
Africa|hCoV-19/Gambia/NPHL-2588/2020|EPI ISL 561282|B.1.1|Gambia|2020	Africa|hCoV-19/South Africa/KRISP-0131/2020|EPI ISL 467483|B.1.5|South Africa|2020-05-13	0.0004033507	Africa
Africa|hCoV-19/Gambia/NPHL-2615/2020|EPI ISL 561283|B.1.1.293|Gambia|2020-08-18	Africa|hCoV-19/South Africa/KRISP-0131/2020|EPI ISL 467483|B.1.5|South Africa|2020-05-13	0.0003360973	Africa
Africa|hCoV-19/Gambia/NPHL-2626/2020|EPI ISL 561284|B.1.1.293|Gambia|2020	Africa|hCoV-19/South Africa/KRISP-0131/2020|EPI ISL 467483|B.1.5|South Africa|2020-05-13	0.0002352665	Africa
Africa|hCoV-19/Gambia/NPHL-2640/2020|EPI ISL 561285|B.1.5.12|Gambia|2020-06-17	Africa|hCoV-19/South Africa/KRISP-0131/2020|EPI ISL 467483|B.1.5|South Africa|2020-05-13	0.0001344041	Africa
Africa|hCoV-19/Gambia/NPHL-266/2020|EPI ISL 561286|B.1.5.12|Gambia|2020	Africa|hCoV-19/South Africa/KRISP-0131/2020|EPI ISL 467483|B.1.5|South Africa|2020-05-13	0.0002067900	Africa
Africa|hCoV-19/Gambia/NPHL-2706/2020|EPI ISL 561287|B.1.292|Gambia|2020	Africa|hCoV-19/South Africa/KRISP-0131/2020|EPI ISL 467483|B.1.5|South Africa|2020-05-13	0.0002688363	Africa
Africa|hCoV-19/Gambia/NPHL-2712/2020|EPI ISL 561288|B.1.5.12|Gambia|2020-08-03	Africa|hCoV-19/South Africa/KRISP-0131/2020|EPI ISL 467483|B.1.5|South Africa|2020-05-13	0.0002352428	Africa
Africa|hCoV-19/Gambia/NPHL-2727/2020|EPI ISL 561289|B.1.5.12|Gambia|2020-08-04	Africa|hCoV-19/South Africa/KRISP-0131/2020|EPI ISL 467483|B.1.5|South Africa|2020-05-13	0.0002352325	Africa
Africa|hCoV-19/Gambia/NPHL-2729/2020|EPI ISL 561290|B.1.1|Gambia|2020-07-23	Africa|hCoV-19/South Africa/KRISP-0131/2020|EPI ISL 467483|B.1.5|South Africa|2020-05-13	0.0003697306	Africa
Africa|hCoV-19/Gambia/NPHL-2736/2020|EPI ISL 561291|B.1.1.242|Gambia|2020-07-25	Africa|hCoV-19/South Africa/KRISP-0131/2020|EPI ISL 467483|B.1.5|South Africa|2020-05-13	0.0004033426	Africa
Africa|hCoV-19/Gambia/NPHL-2759/2020|EPI ISL 561292|B.1.5.12|Gambia|2020-08-07	Africa|hCoV-19/South Africa/KRISP-0131/2020|EPI ISL 467483|B.1.5|South Africa|2020-05-13	0.0002016414	Africa
Africa|hCoV-19/Gambia/NPHL-2762/2020|EPI ISL 561293|B.1.5.12|Gambia|2020-07-25	Africa|hCoV-19/South Africa/KRISP-0131/2020|EPI ISL 467483|B.1.5|South Africa|2020-05-13	0.0002688480	Africa
Africa|hCoV-19/Gambia/NPHL-2767/2020|EPI ISL 561294|B.1.1.293|Gambia|2020-07-25	Africa|hCoV-19/South Africa/KRISP-0131/2020|EPI ISL 467483|B.1.5|South Africa|2020-05-13	0.0003697232	Africa
Africa|hCoV-19/Gambia/NPHL-2768/2020|EPI ISL 561295|B.1.1.293|Gambia|2020-07-27	Africa|hCoV-19/South Africa/KRISP-0131/2020|EPI ISL 467483|B.1.5|South Africa|2020-05-13	0.0003024815	Africa
Africa|hCoV-19/Gambia/NPHL-277/2020|EPI ISL 561296|B.1.5.12|Gambia|2020	Africa|hCoV-19/South Africa/KRISP-0131/2020|EPI ISL 467483|B.1.5|South Africa|2020-05-13	0.0002352381	Africa
Africa|hCoV-19/Gambia/NPHL-2785/2020|EPI ISL 561297|B.1.1.242|Gambia|2020-07-27	Africa|hCoV-19/South Africa/KRISP-0131/2020|EPI ISL 467483|B.1.5|South Africa|2020-05-13	0.0003361019	Africa
Africa|hCoV-19/Gambia/NPHL-2790/2020|EPI ISL 561298|B.1.1.293|Gambia|2020	Africa|hCoV-19/South Africa/KRISP-0131/2020|EPI ISL 467483|B.1.5|South Africa|2020-05-13	0.0003697306	Africa
Africa|hCoV-19/Gambia/NPHL-2825/2020|EPI ISL 561299|B.1.5.12|Gambia|2020	Africa|hCoV-19/South Africa/KRISP-0131/2020|EPI ISL 467483|B.1.5|South Africa|2020-05-13	0.0002352112	Africa
Africa|hCoV-19/Gambia/NPHL-287/2020|EPI ISL 561300|B.1.1.293|Gambia|2020	Africa|hCoV-19/South Africa/KRISP-0131/2020|EPI ISL 467483|B.1.5|South Africa|2020-05-13	0.0003361153	Africa
Africa|hCoV-19/Gambia/NPHL-2889/2020|EPI ISL 561301|B.1.5.12|Gambia|2020	Africa|hCoV-19/South Africa/KRISP-0131/2020|EPI ISL 467483|B.1.5|South Africa|2020-05-13	0.0002736568	Africa
Africa|hCoV-19/Gambia/NPHL-2892/2020|EPI ISL 561302|B.1.5.12|Gambia|2020-09-07	Africa|hCoV-19/South Africa/KRISP-0131/2020|EPI ISL 467483|B.1.5|South Africa|2020-05-13	0.0002736568	Africa
Africa|hCoV-19/Gambia/NPHL-290/2020|EPI ISL 561303|B.1.1.293|Gambia|2020	Africa|hCoV-19/South Africa/KRISP-0131/2020|EPI ISL 467483|B.1.5|South Africa|2020-05-13	0.0003024814	Africa
Africa|hCoV-19/Gambia/NPHL-2909/2020|EPI ISL 561304|B.1.1.293|Gambia|2020-07-26	Africa|hCoV-19/South Africa/KRISP-0131/2020|EPI ISL 467483|B.1.5|South Africa|2020-05-13	0.0003361120	Africa
Africa|hCoV-19/Gambia/NPHL-2984/2020|EPI ISL 561307|B.1.1.293|Gambia|2020	Africa|hCoV-19/South Africa/KRISP-0131/2020|EPI ISL 467483|B.1.5|South Africa|2020-05-13	0.0003697467	Africa
Africa|hCoV-19/Gambia/NPHL-299/2020|EPI ISL 561308|B.1.1.293|Gambia|2020	Africa|hCoV-19/South Africa/KRISP-0131/2020|EPI ISL 467483|B.1.5|South Africa|2020-05-13	0.0003361040	Africa
Africa|hCoV-19/Gambia/NPHL-3047/2020|EPI ISL 561309|B.1.5.12|Gambia|2020-07-28	Africa|hCoV-19/South Africa/KRISP-0131/2020|EPI ISL 467483|B.1.5|South Africa|2020-05-13	0.0002714288	Africa
Africa|hCoV-19/Gambia/NPHL-3055/2020|EPI ISL 561310|B.1.5.12|Gambia|2020-07-17	Africa|hCoV-19/South Africa/KRISP-0131/2020|EPI ISL 467483|B.1.5|South Africa|2020-05-13	0.0002688479	Africa
Africa|hCoV-19/Gambia/NPHL-3062/2020|EPI ISL 561311|B.1.5.12|Gambia|2020	Africa|hCoV-19/South Africa/KRISP-0131/2020|EPI ISL 467483|B.1.5|South Africa|2020-05-13	0.0002714288	Africa
Africa|hCoV-19/Gambia/NPHL-3079/2020|EPI ISL 561312|B.1.5.12|Gambia|2020-07-27	Africa|hCoV-19/South Africa/KRISP-0131/2020|EPI ISL 467483|B.1.5|South Africa|2020-05-13	0.0002736568	Africa
Africa|hCoV-19/Gambia/NPHL-3206/2020|EPI ISL 561313|B.1.1.293|Gambia|2020	Africa|hCoV-19/South Africa/KRISP-0131/2020|EPI ISL 467483|B.1.5|South Africa|2020-05-13	0.0004033601	Africa
Africa|hCoV-19/Gambia/NPHL-3254/2020|EPI ISL 561315|B.1.5.12|Gambia|2020-07-28	Africa|hCoV-19/South Africa/KRISP-0131/2020|EPI ISL 467483|B.1.5|South Africa|2020-05-13	0.0002710336	Africa
Africa|hCoV-19/Gambia/NPHL-3281/2020|EPI ISL 561316|B.1.1|Gambia|2020-07-28	Africa|hCoV-19/South Africa/KRISP-0131/2020|EPI ISL 467483|B.1.5|South Africa|2020-05-13	0.0004177922	Africa
Africa|hCoV-19/Gambia/NPHL-483B/2020|EPI ISL 561318|B.1.1|Gambia|2020	Africa|hCoV-19/South Africa/KRISP-0131/2020|EPI ISL 467483|B.1.5|South Africa|2020-05-13	0.0004179640	Africa
Africa|hCoV-19/Gambia/NPHL-704/2020|EPI ISL 561320|B.1.1.293|Gambia|2020	Africa|hCoV-19/South Africa/KRISP-0131/2020|EPI ISL 467483|B.1.5|South Africa|2020-05-13	0.0005517433	Africa
Africa|hCoV-19/Gambia/NPHL-737/2020|EPI ISL 561323|B.1.1.293|Gambia|2020	Africa|hCoV-19/South Africa/KRISP-0131/2020|EPI ISL 467483|B.1.5|South Africa|2020-05-13	0.0002757353	Africa
Africa|hCoV-19/Gambia/NPHL-748/2020|EPI ISL 561324|B.1.1|Gambia|2020	Africa|hCoV-19/South Africa/KRISP-0131/2020|EPI ISL 467483|B.1.5|South Africa|2020-05-13	0.0003361232	Africa
Africa|hCoV-19/Gambia/NPHL-758/2020|EPI ISL 561326|B.1.1.293|Gambia|2020	Africa|hCoV-19/South Africa/KRISP-0131/2020|EPI ISL 467483|B.1.5|South Africa|2020-05-13	0.0001721654	Africa
Africa|hCoV-19/Gambia/NPHL-760/2020|EPI ISL 561327|B.1.5|Gambia|2020	Africa|hCoV-19/South Africa/KRISP-0131/2020|EPI ISL 467483|B.1.5|South Africa|2020-05-13	0.0001015643	Africa
Africa|hCoV-19/Gambia/NPHL-790/2020|EPI ISL 561329|B.1.5|Gambia|2020	Africa|hCoV-19/South Africa/KRISP-0131/2020|EPI ISL 467483|B.1.5|South Africa|2020-05-13	0.0000682620	Africa
Africa|hCoV-19/Gambia/NPHL-923/2020|EPI ISL 561330|B.1.5.12|Gambia|2020	Africa|hCoV-19/South Africa/KRISP-0131/2020|EPI ISL 467483|B.1.5|South Africa|2020-05-13	0.0001680125	Africa
Africa|hCoV-19/Gambia/NPHL-930/2020|EPI ISL 561331|B.1.5|Gambia|2020	Africa|hCoV-19/South Africa/KRISP-0131/2020|EPI ISL 467483|B.1.5|South Africa|2020-05-13	0.0001023961	Africa
Africa|hCoV-19/Gambia/NPHL-941/2020|EPI ISL 561332|B.1.5.12|Gambia|2020	Africa|hCoV-19/South Africa/KRISP-0131/2020|EPI ISL 467483|B.1.5|South Africa|2020-05-13	0.0002016143	Africa
Africa|hCoV-19/Gambia/NPHL-956/2020|EPI ISL 561334|B.1.5.12|Gambia|2020	Africa|hCoV-19/South Africa/KRISP-0131/2020|EPI ISL 467483|B.1.5|South Africa|2020-05-13	0.0002047748	Africa
Africa|hCoV-19/Ghana/1651 S3/2020|EPI ISL 422387|A.11|Ghana|2020-03-25	Africa|hCoV-19/South Africa/KRISP-0131/2020|EPI ISL 467483|B.1.5|South Africa|2020-05-13	0.0003845184	Africa
Africa|hCoV-19/Ghana/1659 S14/2020|EPI ISL 422405|B.1.220|Ghana|2020-03-25	Africa|hCoV-19/South Africa/KRISP-0131/2020|EPI ISL 467483|B.1.5|South Africa|2020-05-13	0.0001050342	Africa
Africa|hCoV-19/Ghana/2230 S4/2020|EPI ISL 422390|B.40|Ghana|2020-03-25	Africa|hCoV-19/South Africa/KRISP-0131/2020|EPI ISL 467483|B.1.5|South Africa|2020-05-13	0.0003060427	Africa
Africa|hCoV-19/Ghana/2333 S5/2020|EPI ISL 422394|B.1.3|Ghana|2020-03-27	Africa|hCoV-19/South Africa/KRISP-0131/2020|EPI ISL 467483|B.1.5|South Africa|2020-05-13	0.0002398254	Africa
Africa|hCoV-19/Ghana/2573 S27/2020|EPI ISL 515082|A|Ghana|2020-03-29	Africa|hCoV-19/South Africa/KRISP-0131/2020|EPI ISL 467483|B.1.5|South Africa|2020-05-13	0.0005412113	Africa
Africa|hCoV-19/Ghana/2666 S32/2020|EPI ISL 515083|A|Ghana|2020-03-27	Africa|hCoV-19/South Africa/KRISP-0131/2020|EPI ISL 467483|B.1.5|South Africa|2020-05-13	0.0000685380	Africa
Africa|hCoV-19/Ghana/2709 S25/2020|EPI ISL 515084|B.1|Ghana|2020-03-28	Africa|hCoV-19/South Africa/KRISP-0131/2020|EPI ISL 467483|B.1.5|South Africa|2020-05-13	0.0002018217	Africa
Africa|hCoV-19/Ghana/2828 S6/2020|EPI ISL 422397|A.11|Ghana|2020-03-29	Africa|hCoV-19/South Africa/KRISP-0131/2020|EPI ISL 467483|B.1.5|South Africa|2020-05-13	0.0005451624	Africa
Africa|hCoV-19/Ghana/2852 S30/2020|EPI ISL 515085|B.6|Ghana|2020-03-28	Africa|hCoV-19/South Africa/KRISP-0131/2020|EPI ISL 467483|B.1.5|South Africa|2020-05-13	0.0001710080	Africa
Africa|hCoV-19/Ghana/2914 S8/2020|EPI ISL 422399|B.1.1|Ghana|2020-03-30	Africa|hCoV-19/South Africa/KRISP-0131/2020|EPI ISL 467483|B.1.5|South Africa|2020-05-13	0.0002080576	Africa
Africa|hCoV-19/Ghana/34927 S20/2020|EPI ISL 515086|A.11|Ghana|2020-05-23	Africa|hCoV-19/South Africa/KRISP-0131/2020|EPI ISL 467483|B.1.5|South Africa|2020-05-13	0.0004412188	Africa
Africa|hCoV-19/Ghana/34928 S21/2020|EPI ISL 515087|A.11|Ghana|2020-05-23	Africa|hCoV-19/South Africa/KRISP-0131/2020|EPI ISL 467483|B.1.5|South Africa|2020-05-13	0.0005448543	Africa
Africa|hCoV-19/Ghana/34980 S22/2020|EPI ISL 515088|B.1.1|Ghana|2020-05-23	Africa|hCoV-19/South Africa/KRISP-0131/2020|EPI ISL 467483|B.1.5|South Africa|2020-05-13	0.0002079156	Africa
Africa|hCoV-19/Ghana/34983 S40/2020|EPI ISL 515089|B.1.1|Ghana|2020-05-23	Africa|hCoV-19/South Africa/KRISP-0131/2020|EPI ISL 467483|B.1.5|South Africa|2020-05-13	0.0002730229	Africa
Africa|hCoV-19/Ghana/35012 S17/2020|EPI ISL 515090|B.1.1|Ghana|2020-05-23	Africa|hCoV-19/South Africa/KRISP-0131/2020|EPI ISL 467483|B.1.5|South Africa|2020-05-13	0.0002688760	Africa
Africa|hCoV-19/Ghana/35019 S18/2020|EPI ISL 515091|B.1.1|Ghana|2020-05-23	Africa|hCoV-19/South Africa/KRISP-0131/2020|EPI ISL 467483|B.1.5|South Africa|2020-05-13	0.0001719193	Africa
Africa|hCoV-19/Ghana/35183 S24/2020|EPI ISL 515092|A|Ghana|2020-05-24	Africa|hCoV-19/South Africa/KRISP-0131/2020|EPI ISL 467483|B.1.5|South Africa|2020-05-13	0.0000347690	Africa
Africa|hCoV-19/Ghana/35280 S41/2020|EPI ISL 515093|A|Ghana|2020-05-24	Africa|hCoV-19/South Africa/KRISP-0131/2020|EPI ISL 467483|B.1.5|South Africa|2020-05-13	0.0004478247	Africa
Africa|hCoV-19/Ghana/35394 S49/2020|EPI ISL 515094|B.1.1.307|Ghana|2020-05-24	Africa|hCoV-19/South Africa/KRISP-0131/2020|EPI ISL 467483|B.1.5|South Africa|2020-05-13	0.0002067501	Africa
Africa|hCoV-19/Ghana/35466 S19/2020|EPI ISL 515095|B.1.1|Ghana|2020-05-24	Africa|hCoV-19/South Africa/KRISP-0131/2020|EPI ISL 467483|B.1.5|South Africa|2020-05-13	0.0002388143	Africa
Africa|hCoV-19/Ghana/35563 S37/2020|EPI ISL 515096|A.11|Ghana|2020-05-24	Africa|hCoV-19/South Africa/KRISP-0131/2020|EPI ISL 467483|B.1.5|South Africa|2020-05-13	0.0005714405	Africa
Africa|hCoV-19/Ghana/36523 S23/2020|EPI ISL 515097|A|Ghana|2020-05-27	Africa|hCoV-19/South Africa/KRISP-0131/2020|EPI ISL 467483|B.1.5|South Africa|2020-05-13	0.0000684629	Africa
Africa|hCoV-19/Ghana/81216 S36/2020|EPI ISL 515098|A|Ghana|2020-05-20	Africa|hCoV-19/South Africa/KRISP-0131/2020|EPI ISL 467483|B.1.5|South Africa|2020-05-13	0.0005408691	Africa
Africa|hCoV-19/Ghana/81219 S34/2020|EPI ISL 515099|B.1.1|Ghana|2020-05-20	Africa|hCoV-19/South Africa/KRISP-0131/2020|EPI ISL 467483|B.1.5|South Africa|2020-05-13	0.0001706696	Africa
Africa|hCoV-19/Ghana/82879 S48/2020|EPI ISL 515100|B.1|Ghana|2020-05-20	Africa|hCoV-19/South Africa/KRISP-0131/2020|EPI ISL 467483|B.1.5|South Africa|2020-05-13	0.0002705516	Africa
Africa|hCoV-19/Ghana/83637 S29/2020|EPI ISL 515101|B.1.1|Ghana|2020-05-22	Africa|hCoV-19/South Africa/KRISP-0131/2020|EPI ISL 467483|B.1.5|South Africa|2020-05-13	0.0002025316	Africa
Africa|hCoV-19/Ghana/84049 S31/2020|EPI ISL 515102|B.1|Ghana|2020-05-25	Africa|hCoV-19/South Africa/KRISP-0131/2020|EPI ISL 467483|B.1.5|South Africa|2020-05-13	0.0003031629	Africa
Africa|hCoV-19/Ghana/84162 S45/2020|EPI ISL 515103|A|Ghana|2020-04-25	Africa|hCoV-19/South Africa/KRISP-0131/2020|EPI ISL 467483|B.1.5|South Africa|2020-05-13	0.0004133780	Africa
Africa|hCoV-19/Ghana/84182 S43/2020|EPI ISL 515104|B.1.1|Ghana|2020-05-25	Africa|hCoV-19/South Africa/KRISP-0131/2020|EPI ISL 467483|B.1.5|South Africa|2020-05-13	0.0003071380	Africa
Africa|hCoV-19/Ghana/84210 S44/2020|EPI ISL 515105|A|Ghana|2020-05-24	Africa|hCoV-19/South Africa/KRISP-0131/2020|EPI ISL 467483|B.1.5|South Africa|2020-05-13	0.0004754265	Africa
Africa|hCoV-19/Ghana/84218 S47/2020|EPI ISL 515106|A|Ghana|2020-05-25	Africa|hCoV-19/South Africa/KRISP-0131/2020|EPI ISL 467483|B.1.5|South Africa|2020-05-13	0.0005516859	Africa
Africa|hCoV-19/Ghana/84260 S28/2020|EPI ISL 515107|A|Ghana|2020-05-25	Africa|hCoV-19/South Africa/KRISP-0131/2020|EPI ISL 467483|B.1.5|South Africa|2020-05-13	0.0004409599	Africa
Africa|hCoV-19/Ghana/84279 S42/2020|EPI ISL 515108|B.1|Ghana|2020-05-25	Africa|hCoV-19/South Africa/KRISP-0131/2020|EPI ISL 467483|B.1.5|South Africa|2020-05-13	0.0003051567	Africa
Africa|hCoV-19/Ghana/84301 S35/2020|EPI ISL 515109|A.11|Ghana|2020-05-24	Africa|hCoV-19/South Africa/KRISP-0131/2020|EPI ISL 467483|B.1.5|South Africa|2020-05-13	0.0004210730	Africa
Africa|hCoV-19/Ghana/84430 S51/2020|EPI ISL 515110|B.1.1.307|Ghana|2020-05-25	Africa|hCoV-19/South Africa/KRISP-0131/2020|EPI ISL 467483|B.1.5|South Africa|2020-05-13	0.0002029947	Africa
Africa|hCoV-19/Ghana/84438 S50/2020|EPI ISL 515111|A|Ghana|2020-05-24	Africa|hCoV-19/South Africa/KRISP-0131/2020|EPI ISL 467483|B.1.5|South Africa|2020-05-13	0.0004393211	Africa
Africa|hCoV-19/Ghana/84484 S16/2020|EPI ISL 515112|B.1.1|Ghana|2020-05-25	Africa|hCoV-19/South Africa/KRISP-0131/2020|EPI ISL 467483|B.1.5|South Africa|2020-05-13	0.0002757733	Africa
Africa|hCoV-19/Ghana/KATH23/2020|EPI ISL 515181|A.11|Ghana|2020-03-22	Africa|hCoV-19/South Africa/KRISP-0131/2020|EPI ISL 467483|B.1.5|South Africa|2020-05-13	0.0004033561	Africa
Africa|hCoV-19/Ghana/TTH10/2020|EPI ISL 515182|A|Ghana|2020-03-27	Africa|hCoV-19/South Africa/KRISP-0131/2020|EPI ISL 467483|B.1.5|South Africa|2020-05-13	0.0003696984	Africa
Africa|hCoV-19/Ghana/TTH11/2020|EPI ISL 515183|A|Ghana|2020-03-27	Africa|hCoV-19/South Africa/KRISP-0131/2020|EPI ISL 467483|B.1.5|South Africa|2020-05-13	0.0003709198	Africa
Africa|hCoV-19/Ghana/TTH6/2020|EPI ISL 515248|A|Ghana|2020-03-27	Africa|hCoV-19/South Africa/KRISP-0131/2020|EPI ISL 467483|B.1.5|South Africa|2020-05-13	0.0004234841	Africa
Africa|hCoV-19/Kenya/C1092/2020|EPI ISL 457849|B.1.5|Kenya|2020-04-18	Africa|hCoV-19/South Africa/KRISP-0131/2020|EPI ISL 467483|B.1.5|South Africa|2020-05-13	0.0000699533	Africa
Africa|hCoV-19/Kenya/C1102/2020|EPI ISL 568708|B.1.5|Kenya|2020-04-19	Africa|hCoV-19/South Africa/KRISP-0131/2020|EPI ISL 467483|B.1.5|South Africa|2020-05-13	0.0001370311	Africa
Africa|hCoV-19/Kenya/C1162/2020|EPI ISL 457850|B.1.5|Kenya|2020-04-19	Africa|hCoV-19/South Africa/KRISP-0131/2020|EPI ISL 467483|B.1.5|South Africa|2020-05-13	0.0000692186	Africa
Africa|hCoV-19/Kenya/C1216/2020|EPI ISL 457854|B.1.5|Kenya|2020-04-19	Africa|hCoV-19/South Africa/KRISP-0131/2020|EPI ISL 467483|B.1.5|South Africa|2020-05-13	0.0001008058	Africa
Africa|hCoV-19/Kenya/C1292/2020|EPI ISL 457856|B|Kenya|2020-04-20	Africa|hCoV-19/South Africa/KRISP-0131/2020|EPI ISL 467483|B.1.5|South Africa|2020-05-13	0.0000685417	Africa
Africa|hCoV-19/Kenya/C1357/2020|EPI ISL 457858|B.1.5|Kenya|2020-04-20	Africa|hCoV-19/South Africa/KRISP-0131/2020|EPI ISL 467483|B.1.5|South Africa|2020-05-13	0.0000351144	Africa
Africa|hCoV-19/Kenya/C1422/2020|EPI ISL 457861|B.1|Kenya|2020-04-20	Africa|hCoV-19/South Africa/KRISP-0131/2020|EPI ISL 467483|B.1.5|South Africa|2020-05-13	0.0000705548	Africa
Africa|hCoV-19/Kenya/C1499/2020|EPI ISL 457863|B.1.5|Kenya|2020-04-20	Africa|hCoV-19/South Africa/KRISP-0131/2020|EPI ISL 467483|B.1.5|South Africa|2020-05-13	0.0001028080	Africa
Africa|hCoV-19/Kenya/C1646/2020|EPI ISL 457865|B.1.5|Kenya|2020-04-21	Africa|hCoV-19/South Africa/KRISP-0131/2020|EPI ISL 467483|B.1.5|South Africa|2020-05-13	0.0000355222	Africa
Africa|hCoV-19/Kenya/C1739/2020|EPI ISL 457866|B|Kenya|2020-04-22	Africa|hCoV-19/South Africa/KRISP-0131/2020|EPI ISL 467483|B.1.5|South Africa|2020-05-13	0.0000703506	Africa
Africa|hCoV-19/Kenya/C1751/2020|EPI ISL 457867|B.1.5|Kenya|2020-04-22	Africa|hCoV-19/South Africa/KRISP-0131/2020|EPI ISL 467483|B.1.5|South Africa|2020-05-13	0.0000671980	Africa
Africa|hCoV-19/Kenya/C21582/2020|EPI ISL 568872|B.1|Kenya|2020-06-22	Africa|hCoV-19/South Africa/KRISP-0131/2020|EPI ISL 467483|B.1.5|South Africa|2020-05-13	0.0003360894	Africa
Africa|hCoV-19/Kenya/C22/2020|EPI ISL 457845|B.1.5|Kenya|2020-03-17	Africa|hCoV-19/South Africa/KRISP-0131/2020|EPI ISL 467483|B.1.5|South Africa|2020-05-13	0.0000703135	Africa
Africa|hCoV-19/Kenya/C2439/2020|EPI ISL 457877|B.1.5|Kenya|2020-04-24	Africa|hCoV-19/South Africa/KRISP-0131/2020|EPI ISL 467483|B.1.5|South Africa|2020-05-13	0.0001357683	Africa
Africa|hCoV-19/Kenya/C2449/2020|EPI ISL 457878|B.1.5|Kenya|2020-04-24	Africa|hCoV-19/South Africa/KRISP-0131/2020|EPI ISL 467483|B.1.5|South Africa|2020-05-13	0.0001389962	Africa
Africa|hCoV-19/Kenya/C2469/2020|EPI ISL 457879|B.1.5|Kenya|2020-04-24	Africa|hCoV-19/South Africa/KRISP-0131/2020|EPI ISL 467483|B.1.5|South Africa|2020-05-13	0.0000681945	Africa
Africa|hCoV-19/Kenya/C253/2020|EPI ISL 457868|B.1|Kenya|2020-04-03	Africa|hCoV-19/South Africa/KRISP-0131/2020|EPI ISL 467483|B.1.5|South Africa|2020-05-13	0.0001008034	Africa
Africa|hCoV-19/Kenya/C256/2020|EPI ISL 568697|B.1.5|Kenya|2020-04-04	Africa|hCoV-19/South Africa/KRISP-0131/2020|EPI ISL 467483|B.1.5|South Africa|2020-05-13	0.0001047251	Africa
Africa|hCoV-19/Kenya/C2582/2020|EPI ISL 457883|B.1.5|Kenya|2020-04-25	Africa|hCoV-19/South Africa/KRISP-0131/2020|EPI ISL 467483|B.1.5|South Africa|2020-05-13	0.0001037630	Africa
Africa|hCoV-19/Kenya/C2685/2020|EPI ISL 457884|B.1.5|Kenya|2020-04-25	Africa|hCoV-19/South Africa/KRISP-0131/2020|EPI ISL 467483|B.1.5|South Africa|2020-05-13	0.0001009808	Africa
Africa|hCoV-19/Kenya/C2777/2020|EPI ISL 457887|B.1|Kenya|2020-04-26	Africa|hCoV-19/South Africa/KRISP-0131/2020|EPI ISL 467483|B.1.5|South Africa|2020-05-13	0.0000355210	Africa
Africa|hCoV-19/Kenya/C2826/2020|EPI ISL 457891|B.1.5|Kenya|2020-04-27	Africa|hCoV-19/South Africa/KRISP-0131/2020|EPI ISL 467483|B.1.5|South Africa|2020-05-13	0.0000678752	Africa
Africa|hCoV-19/Kenya/C2847/2020|EPI ISL 457892|B.1.5|Kenya|2020-04-27	Africa|hCoV-19/South Africa/KRISP-0131/2020|EPI ISL 467483|B.1.5|South Africa|2020-05-13	0.0000351181	Africa
Africa|hCoV-19/Kenya/C293/2020|EPI ISL 457871|A|Kenya|2020-04-04	Africa|hCoV-19/South Africa/KRISP-0131/2020|EPI ISL 467483|B.1.5|South Africa|2020-05-13	0.0003832989	Africa
Africa|hCoV-19/Kenya/C310/2020|EPI ISL 457874|B.4|Kenya|2020-04-04	Africa|hCoV-19/South Africa/KRISP-0131/2020|EPI ISL 467483|B.1.5|South Africa|2020-05-13	0.0005482550	Africa
Africa|hCoV-19/Kenya/C3129/2020|EPI ISL 457897|B.1.5|Kenya|2020-04-28	Africa|hCoV-19/South Africa/KRISP-0131/2020|EPI ISL 467483|B.1.5|South Africa|2020-05-13	0.0001013358	Africa
Africa|hCoV-19/Kenya/C314/2020|EPI ISL 457875|A|Kenya|2020-04-04	Africa|hCoV-19/South Africa/KRISP-0131/2020|EPI ISL 467483|B.1.5|South Africa|2020-05-13	0.0004369442	Africa
Africa|hCoV-19/Kenya/C316/2020|EPI ISL 457876|B.4|Kenya|2020-04-04	Africa|hCoV-19/South Africa/KRISP-0131/2020|EPI ISL 467483|B.1.5|South Africa|2020-05-13	0.0005533032	Africa
Africa|hCoV-19/Kenya/C3194/2020|EPI ISL 457901|B.1.5|Kenya|2020-04-28	Africa|hCoV-19/South Africa/KRISP-0131/2020|EPI ISL 467483|B.1.5|South Africa|2020-05-13	0.0001383534	Africa
Africa|hCoV-19/Kenya/C3205/2020|EPI ISL 457902|B.1.5|Kenya|2020-04-28	Africa|hCoV-19/South Africa/KRISP-0131/2020|EPI ISL 467483|B.1.5|South Africa|2020-05-13	0.0000685967	Africa
Africa|hCoV-19/Kenya/C3208/2020|EPI ISL 457903|B.1.5|Kenya|2020-04-28	Africa|hCoV-19/South Africa/KRISP-0131/2020|EPI ISL 467483|B.1.5|South Africa|2020-05-13	0.0000700549	Africa
Africa|hCoV-19/Kenya/C3381/2020|EPI ISL 568714|B.1.5|Kenya|2020-04-30	Africa|hCoV-19/South Africa/KRISP-0131/2020|EPI ISL 467483|B.1.5|South Africa|2020-05-13	0.0001018148	Africa
Africa|hCoV-19/Kenya/C3427/2020|EPI ISL 457906|B.1.5|Kenya|2020-04-29	Africa|hCoV-19/South Africa/KRISP-0131/2020|EPI ISL 467483|B.1.5|South Africa|2020-05-13	0.0001017178	Africa
Africa|hCoV-19/Kenya/C3457/2020|EPI ISL 568715|B.1|Kenya|2020-04-30	Africa|hCoV-19/South Africa/KRISP-0131/2020|EPI ISL 467483|B.1.5|South Africa|2020-05-13	0.0001730831	Africa
Africa|hCoV-19/Kenya/C3739/2020|EPI ISL 568717|B.1.5|Kenya|2020-05-04	Africa|hCoV-19/South Africa/KRISP-0131/2020|EPI ISL 467483|B.1.5|South Africa|2020-05-13	0.0000678752	Africa
Africa|hCoV-19/Kenya/C389/2020|EPI ISL 568698|B.1.5|Kenya|2020-04-07	Africa|hCoV-19/South Africa/KRISP-0131/2020|EPI ISL 467483|B.1.5|South Africa|2020-05-13	0.0000684770	Africa
Africa|hCoV-19/Kenya/C3980/2020|EPI ISL 568719|B.1|Kenya|2020-05-05	Africa|hCoV-19/South Africa/KRISP-0131/2020|EPI ISL 467483|B.1.5|South Africa|2020-05-13	0.0001025165	Africa
Africa|hCoV-19/Kenya/C4083/2020|EPI ISL 568721|B.1.5|Kenya|2020-05-05	Africa|hCoV-19/South Africa/KRISP-0131/2020|EPI ISL 467483|B.1.5|South Africa|2020-05-13	0.0001052085	Africa
Africa|hCoV-19/Kenya/C4195/2020|EPI ISL 568723|B.1.5|Kenya|2020-06-05	Africa|hCoV-19/South Africa/KRISP-0131/2020|EPI ISL 467483|B.1.5|South Africa|2020-05-13	0.0000678776	Africa
Africa|hCoV-19/Kenya/C4199/2020|EPI ISL 568724|B.1.5|Kenya|2020-05-06	Africa|hCoV-19/South Africa/KRISP-0131/2020|EPI ISL 467483|B.1.5|South Africa|2020-05-13	0.0001028394	Africa
Africa|hCoV-19/Kenya/C4214/2020|EPI ISL 568725|B.1|Kenya|2020-06-05	Africa|hCoV-19/South Africa/KRISP-0131/2020|EPI ISL 467483|B.1.5|South Africa|2020-05-13	0.0001007990	Africa
Africa|hCoV-19/Kenya/C4419/2020|EPI ISL 568727|B.1|Kenya|2020-05-07	Africa|hCoV-19/South Africa/KRISP-0131/2020|EPI ISL 467483|B.1.5|South Africa|2020-05-13	0.0001681673	Africa
Africa|hCoV-19/Kenya/C4420/2020|EPI ISL 568728|B.1.5|Kenya|2020-05-07	Africa|hCoV-19/South Africa/KRISP-0131/2020|EPI ISL 467483|B.1.5|South Africa|2020-05-13	0.0001037855	Africa
Africa|hCoV-19/Kenya/C4585/2020|EPI ISL 568730|B.1.5|Kenya|2020-05-08	Africa|hCoV-19/South Africa/KRISP-0131/2020|EPI ISL 467483|B.1.5|South Africa|2020-05-13	0.0001018193	Africa
Africa|hCoV-19/Kenya/C460/2020|EPI ISL 457910|B.1.5|Kenya|2020-04-08	Africa|hCoV-19/South Africa/KRISP-0131/2020|EPI ISL 467483|B.1.5|South Africa|2020-05-13	0.0000696064	Africa
Africa|hCoV-19/Kenya/C4691/2020|EPI ISL 568733|B.1.5|Kenya|2020-05-09	Africa|hCoV-19/South Africa/KRISP-0131/2020|EPI ISL 467483|B.1.5|South Africa|2020-05-13	0.0000688067	Africa
Africa|hCoV-19/Kenya/C4710/2020|EPI ISL 568735|B.1.5|Kenya|2020-05-08	Africa|hCoV-19/South Africa/KRISP-0131/2020|EPI ISL 467483|B.1.5|South Africa|2020-05-13	0.0001680181	Africa
Africa|hCoV-19/Kenya/C4717/2020|EPI ISL 568737|B.1.5|Kenya|2020-05-08	Africa|hCoV-19/South Africa/KRISP-0131/2020|EPI ISL 467483|B.1.5|South Africa|2020-05-13	0.0000709426	Africa
Africa|hCoV-19/Kenya/C4872/2020|EPI ISL 568741|B.1.5|Kenya|2020-05-08	Africa|hCoV-19/South Africa/KRISP-0131/2020|EPI ISL 467483|B.1.5|South Africa|2020-05-13	0.0001027749	Africa
Africa|hCoV-19/Kenya/C4895/2020|EPI ISL 568742|B.1.5|Kenya|2020-05-08	Africa|hCoV-19/South Africa/KRISP-0131/2020|EPI ISL 467483|B.1.5|South Africa|2020-05-13	0.0001714455	Africa
Africa|hCoV-19/Kenya/C5008/2020|EPI ISL 568744|B.1|Kenya|2020-05-08	Africa|hCoV-19/South Africa/KRISP-0131/2020|EPI ISL 467483|B.1.5|South Africa|2020-05-13	0.0001048972	Africa
Africa|hCoV-19/Kenya/C5011/2020|EPI ISL 568745|B.1.5|Kenya|2020-05-08	Africa|hCoV-19/South Africa/KRISP-0131/2020|EPI ISL 467483|B.1.5|South Africa|2020-05-13	0.0001371111	Africa
Africa|hCoV-19/Kenya/C5119/2020|EPI ISL 568750|B.1|Kenya|2020-05-09	Africa|hCoV-19/South Africa/KRISP-0131/2020|EPI ISL 467483|B.1.5|South Africa|2020-05-13	0.0001018263	Africa
Africa|hCoV-19/Kenya/C5177/2020|EPI ISL 568752|B.1.5|Kenya|2020-05-09	Africa|hCoV-19/South Africa/KRISP-0131/2020|EPI ISL 467483|B.1.5|South Africa|2020-05-13	0.0001028514	Africa
Africa|hCoV-19/Kenya/C5178/2020|EPI ISL 568753|B.1.5|Kenya|2020-05-09	Africa|hCoV-19/South Africa/KRISP-0131/2020|EPI ISL 467483|B.1.5|South Africa|2020-05-13	0.0000705821	Africa
Africa|hCoV-19/Kenya/C5246/2020|EPI ISL 568754|B.1.5|Kenya|2020-05-09	Africa|hCoV-19/South Africa/KRISP-0131/2020|EPI ISL 467483|B.1.5|South Africa|2020-05-13	0.0001019313	Africa
Africa|hCoV-19/Kenya/C5288/2020|EPI ISL 568755|B.1.5|Kenya|2020-05-10	Africa|hCoV-19/South Africa/KRISP-0131/2020|EPI ISL 467483|B.1.5|South Africa|2020-05-13	0.0001731959	Africa
Africa|hCoV-19/Kenya/C5289/2020|EPI ISL 568756|B.1.5|Kenya|2020-05-10	Africa|hCoV-19/South Africa/KRISP-0131/2020|EPI ISL 467483|B.1.5|South Africa|2020-05-13	0.0000352903	Africa
Africa|hCoV-19/Kenya/C5328/2020|EPI ISL 568760|B.1.5|Kenya|2020-05-10	Africa|hCoV-19/South Africa/KRISP-0131/2020|EPI ISL 467483|B.1.5|South Africa|2020-05-13	0.0001028699	Africa
Africa|hCoV-19/Kenya/C5335/2020|EPI ISL 568762|B.1.5|Kenya|2020-05-10	Africa|hCoV-19/South Africa/KRISP-0131/2020|EPI ISL 467483|B.1.5|South Africa|2020-05-13	0.0001029583	Africa
Africa|hCoV-19/Kenya/C5384/2020|EPI ISL 568764|B.1.5|Kenya|2020-05-10	Africa|hCoV-19/South Africa/KRISP-0131/2020|EPI ISL 467483|B.1.5|South Africa|2020-05-13	0.0001680125	Africa
Africa|hCoV-19/Kenya/C54/2020|EPI ISL 457847|B.1|Kenya|2020-03-24	Africa|hCoV-19/South Africa/KRISP-0131/2020|EPI ISL 467483|B.1.5|South Africa|2020-05-13	0.0001369643	Africa
Africa|hCoV-19/Kenya/C544/2020|EPI ISL 457911|B.1.5|Kenya|2020-04-10	Africa|hCoV-19/South Africa/KRISP-0131/2020|EPI ISL 467483|B.1.5|South Africa|2020-05-13	0.0000696088	Africa
Africa|hCoV-19/Kenya/C5442/2020|EPI ISL 568767|B.1.5|Kenya|2020-05-10	Africa|hCoV-19/South Africa/KRISP-0131/2020|EPI ISL 467483|B.1.5|South Africa|2020-05-13	0.0001357683	Africa
Africa|hCoV-19/Kenya/C569/2020|EPI ISL 568700|B.1|Kenya|2020-04-12	Africa|hCoV-19/South Africa/KRISP-0131/2020|EPI ISL 467483|B.1.5|South Africa|2020-05-13	0.0000698917	Africa
Africa|hCoV-19/Kenya/C5695/2020|EPI ISL 568770|B.1.5|Kenya|2020-05-11	Africa|hCoV-19/South Africa/KRISP-0131/2020|EPI ISL 467483|B.1.5|South Africa|2020-05-13	0.0001697173	Africa
Africa|hCoV-19/Kenya/C5701/2020|EPI ISL 568772|B.1|Kenya|2020-05-11	Africa|hCoV-19/South Africa/KRISP-0131/2020|EPI ISL 467483|B.1.5|South Africa|2020-05-13	0.0001018218	Africa
Africa|hCoV-19/Kenya/C571/2020|EPI ISL 568702|A|Kenya|2020-04-12	Africa|hCoV-19/South Africa/KRISP-0131/2020|EPI ISL 467483|B.1.5|South Africa|2020-05-13	0.0004033155	Africa
Africa|hCoV-19/Kenya/C5767/2020|EPI ISL 568773|B.1.5|Kenya|2020-05-11	Africa|hCoV-19/South Africa/KRISP-0131/2020|EPI ISL 467483|B.1.5|South Africa|2020-05-13	0.0001747401	Africa
Africa|hCoV-19/Kenya/C5811/2020|EPI ISL 568775|B.1.5|Kenya|2020-05-11	Africa|hCoV-19/South Africa/KRISP-0131/2020|EPI ISL 467483|B.1.5|South Africa|2020-05-13	0.0001018217	Africa
Africa|hCoV-19/Kenya/C5813/2020|EPI ISL 568776|B.1|Kenya|2020-05-11	Africa|hCoV-19/South Africa/KRISP-0131/2020|EPI ISL 467483|B.1.5|South Africa|2020-05-13	0.0001028514	Africa
Africa|hCoV-19/Kenya/C5835/2020|EPI ISL 568777|B.1.5|Kenya|2020-05-12	Africa|hCoV-19/South Africa/KRISP-0131/2020|EPI ISL 467483|B.1.5|South Africa|2020-05-13	0.0001370455	Africa
Africa|hCoV-19/Kenya/C587/2020|EPI ISL 457912|B.1.5|Kenya|2020-04-11	Africa|hCoV-19/South Africa/KRISP-0131/2020|EPI ISL 467483|B.1.5|South Africa|2020-05-13	0.0001043802	Africa
Africa|hCoV-19/Kenya/C589/2020|EPI ISL 457913|B.1.5|Kenya|2020-04-11	Africa|hCoV-19/South Africa/KRISP-0131/2020|EPI ISL 467483|B.1.5|South Africa|2020-05-13	0.0000684816	Africa
Africa|hCoV-19/Kenya/C5902/2020|EPI ISL 568779|B.1.5|Kenya|2020-05-12	Africa|hCoV-19/South Africa/KRISP-0131/2020|EPI ISL 467483|B.1.5|South Africa|2020-05-13	0.0001038769	Africa
Africa|hCoV-19/Kenya/C5911/2020|EPI ISL 568780|B.1.5|Kenya|2020-05-12	Africa|hCoV-19/South Africa/KRISP-0131/2020|EPI ISL 467483|B.1.5|South Africa|2020-05-13	0.0000692306	Africa
Africa|hCoV-19/Kenya/C5914/2020|EPI ISL 568782|B.1.5|Kenya|2020-05-12	Africa|hCoV-19/South Africa/KRISP-0131/2020|EPI ISL 467483|B.1.5|South Africa|2020-05-13	0.0001358975	Africa
Africa|hCoV-19/Kenya/C6186/2020|EPI ISL 568787|B.1.5|Kenya|2020-05-13	Africa|hCoV-19/South Africa/KRISP-0131/2020|EPI ISL 467483|B.1.5|South Africa|2020-05-13	0.0001714536	Africa
Africa|hCoV-19/Kenya/C6255/2020|EPI ISL 568790|B.1.1.33|Kenya|2020-05-13	Africa|hCoV-19/South Africa/KRISP-0131/2020|EPI ISL 467483|B.1.5|South Africa|2020-05-13	0.0003737155	Africa
Africa|hCoV-19/Kenya/C6298/2020|EPI ISL 568792|B.1|Kenya|2020-05-13	Africa|hCoV-19/South Africa/KRISP-0131/2020|EPI ISL 467483|B.1.5|South Africa|2020-05-13	0.0000698787	Africa
Africa|hCoV-19/Kenya/C6369/2020|EPI ISL 568794|B.1|Kenya|2020-05-14	Africa|hCoV-19/South Africa/KRISP-0131/2020|EPI ISL 467483|B.1.5|South Africa|2020-05-13	0.0001395745	Africa
Africa|hCoV-19/Kenya/C6380/2020|EPI ISL 568798|B.1.5|Kenya|2020-05-15	Africa|hCoV-19/South Africa/KRISP-0131/2020|EPI ISL 467483|B.1.5|South Africa|2020-05-13	0.0000349695	Africa
Africa|hCoV-19/Kenya/C6384/2020|EPI ISL 568799|B.1|Kenya|2020-05-14	Africa|hCoV-19/South Africa/KRISP-0131/2020|EPI ISL 467483|B.1.5|South Africa|2020-05-13	0.0001028136	Africa
Africa|hCoV-19/Kenya/C639/2020|EPI ISL 568703|B|Kenya|2020-04-14	Africa|hCoV-19/South Africa/KRISP-0131/2020|EPI ISL 467483|B.1.5|South Africa|2020-05-13	0.0003142731	Africa
Africa|hCoV-19/Kenya/C6518/2020|EPI ISL 568803|B.1.5|Kenya|2020-05-14	Africa|hCoV-19/South Africa/KRISP-0131/2020|EPI ISL 467483|B.1.5|South Africa|2020-05-13	0.0001756897	Africa
Africa|hCoV-19/Kenya/C6524/2020|EPI ISL 568805|A|Kenya|2020-05-14	Africa|hCoV-19/South Africa/KRISP-0131/2020|EPI ISL 467483|B.1.5|South Africa|2020-05-13	0.0004139609	Africa
Africa|hCoV-19/Kenya/C656/2020|EPI ISL 457915|B.1.5|Kenya|2020-04-13	Africa|hCoV-19/South Africa/KRISP-0131/2020|EPI ISL 467483|B.1.5|South Africa|2020-05-13	0.0001344136	Africa
Africa|hCoV-19/Kenya/C6564/2020|EPI ISL 568806|B.1.5|Kenya|2020-05-14	Africa|hCoV-19/South Africa/KRISP-0131/2020|EPI ISL 467483|B.1.5|South Africa|2020-05-13	0.0001763980	Africa
Africa|hCoV-19/Kenya/C6878/2020|EPI ISL 568813|B.1.1|Kenya|2020-05-15	Africa|hCoV-19/South Africa/KRISP-0131/2020|EPI ISL 467483|B.1.5|South Africa|2020-05-13	0.0001782045	Africa
Africa|hCoV-19/Kenya/C6914/2020|EPI ISL 568817|B.1|Kenya|2020-05-15	Africa|hCoV-19/South Africa/KRISP-0131/2020|EPI ISL 467483|B.1.5|South Africa|2020-05-13	0.0002095437	Africa
Africa|hCoV-19/Kenya/C7081/2020|EPI ISL 568824|B.1.5|Kenya|2020-05-16	Africa|hCoV-19/South Africa/KRISP-0131/2020|EPI ISL 467483|B.1.5|South Africa|2020-05-13	0.0000712186	Africa
Africa|hCoV-19/Kenya/C713/2020|EPI ISL 457920|B.1.5|Kenya|2020-04-14	Africa|hCoV-19/South Africa/KRISP-0131/2020|EPI ISL 467483|B.1.5|South Africa|2020-05-13	0.0001008033	Africa
Africa|hCoV-19/Kenya/C7579/2020|EPI ISL 568842|A|Kenya|2020-05-16	Africa|hCoV-19/South Africa/KRISP-0131/2020|EPI ISL 467483|B.1.5|South Africa|2020-05-13	0.0004496786	Africa
Africa|hCoV-19/Kenya/C7605/2020|EPI ISL 568847|A|Kenya|2020-05-16	Africa|hCoV-19/South Africa/KRISP-0131/2020|EPI ISL 467483|B.1.5|South Africa|2020-05-13	0.0004411844	Africa
Africa|hCoV-19/Kenya/C787/2020|EPI ISL 457921|B.1.5|Kenya|2020-04-15	Africa|hCoV-19/South Africa/KRISP-0131/2020|EPI ISL 467483|B.1.5|South Africa|2020-05-13	0.0000671980	Africa
Africa|hCoV-19/Kenya/C7949/2020|EPI ISL 568852|B.1|Kenya|2020-05-18	Africa|hCoV-19/South Africa/KRISP-0131/2020|EPI ISL 467483|B.1.5|South Africa|2020-05-13	0.0002099588	Africa
Africa|hCoV-19/Kenya/C815/2020|EPI ISL 568706|B.1|Kenya|2020-04-16	Africa|hCoV-19/South Africa/KRISP-0131/2020|EPI ISL 467483|B.1.5|South Africa|2020-05-13	0.0001397009	Africa
Africa|hCoV-19/Kenya/C8240/2020|EPI ISL 568855|B.1.5|Kenya|2020-05-19	Africa|hCoV-19/South Africa/KRISP-0131/2020|EPI ISL 467483|B.1.5|South Africa|2020-05-13	0.0001405403	Africa
Africa|hCoV-19/Kenya/C926/2020|EPI ISL 457928|B.1.5|Kenya|2020-04-17	Africa|hCoV-19/South Africa/KRISP-0131/2020|EPI ISL 467483|B.1.5|South Africa|2020-05-13	0.0001013961	Africa
Africa|hCoV-19/Kenya/D5/2020|EPI ISL 457999|B.1|Kenya|2020-05-22	Africa|hCoV-19/South Africa/KRISP-0131/2020|EPI ISL 467483|B.1.5|South Africa|2020-05-13	0.0003441969	Africa
Africa|hCoV-19/Kenya/D6/2020|EPI ISL 458000|B.40|Kenya|2020-03-17	Africa|hCoV-19/South Africa/KRISP-0131/2020|EPI ISL 467483|B.1.5|South Africa|2020-05-13	0.0004386864	Africa
Africa|hCoV-19/Kenya/NIC 059/2020|EPI ISL 457827|B.40|Kenya|2020-03	Africa|hCoV-19/South Africa/KRISP-0131/2020|EPI ISL 467483|B.1.5|South Africa|2020-05-13	0.0003733987	Africa
Africa|hCoV-19/Kenya/NIC 084/2020|EPI ISL 457828|B|Kenya|2020-03	Africa|hCoV-19/South Africa/KRISP-0131/2020|EPI ISL 467483|B.1.5|South Africa|2020-05-13	0.0003360816	Africa
Africa|hCoV-19/Kenya/NIC 087/2020|EPI ISL 457829|B.1.1.20|Kenya|2020-03	Africa|hCoV-19/South Africa/KRISP-0131/2020|EPI ISL 467483|B.1.5|South Africa|2020-05-13	0.0002031713	Africa
Africa|hCoV-19/Kenya/NIC 089/2020|EPI ISL 457830|B.1.1.20|Kenya|2020-03	Africa|hCoV-19/South Africa/KRISP-0131/2020|EPI ISL 467483|B.1.5|South Africa|2020-05-13	0.0002113797	Africa
Africa|hCoV-19/Kenya/NIC 168/2020|EPI ISL 457832|B.1.255|Kenya|2020-03	Africa|hCoV-19/South Africa/KRISP-0131/2020|EPI ISL 467483|B.1.5|South Africa|2020-05-13	0.0001383918	Africa
Africa|hCoV-19/Kenya/NIC 187/2020|EPI ISL 457833|B.1.5|Kenya|2020-03-20	Africa|hCoV-19/South Africa/KRISP-0131/2020|EPI ISL 467483|B.1.5|South Africa|2020-05-13	0.0000671964	Africa
Africa|hCoV-19/Kenya/NIC 196/2020|EPI ISL 457834|B.1.1|Kenya|2020-03-21	Africa|hCoV-19/South Africa/KRISP-0131/2020|EPI ISL 467483|B.1.5|South Africa|2020-05-13	0.0001756264	Africa
Africa|hCoV-19/Kenya/NIC 248/2020|EPI ISL 457836|B.40|Kenya|2020-03-23	Africa|hCoV-19/South Africa/KRISP-0131/2020|EPI ISL 467483|B.1.5|South Africa|2020-05-13	0.0002397260	Africa
Africa|hCoV-19/Kenya/NIC 266/2020|EPI ISL 457838|B.6|Kenya|2020-03-24	Africa|hCoV-19/South Africa/KRISP-0131/2020|EPI ISL 467483|B.1.5|South Africa|2020-05-13	0.0004444492	Africa
Africa|hCoV-19/Kenya/NIC 492/2020|EPI ISL 457840|B.1.5|Kenya|2020-03	Africa|hCoV-19/South Africa/KRISP-0131/2020|EPI ISL 467483|B.1.5|South Africa|2020-05-13	0.0000697302	Africa
Africa|hCoV-19/Kenya/NIC 512/2020|EPI ISL 457841|B.1.5|Kenya|2020-03	Africa|hCoV-19/South Africa/KRISP-0131/2020|EPI ISL 467483|B.1.5|South Africa|2020-05-13	0.0000696791	Africa
Africa|hCoV-19/Kenya/NIC 569/2020|EPI ISL 457843|B.1.1|Kenya|2020-03-29	Africa|hCoV-19/South Africa/KRISP-0131/2020|EPI ISL 467483|B.1.5|South Africa|2020-05-13	0.0002016353	Africa
Africa|hCoV-19/Kenya/NIC 593/2020|EPI ISL 457844|B.1.1.316|Kenya|2020-03-29	Africa|hCoV-19/South Africa/KRISP-0131/2020|EPI ISL 467483|B.1.5|South Africa|2020-05-13	0.0002075273	Africa
Africa|hCoV-19/Kenya/S052/2020|EPI ISL 457932|B.4|Kenya|2020-03-14	Africa|hCoV-19/South Africa/KRISP-0131/2020|EPI ISL 467483|B.1.5|South Africa|2020-05-13	0.0005519104	Africa
Africa|hCoV-19/Kenya/S109/2020|EPI ISL 457933|B.4|Kenya|2020-03-23	Africa|hCoV-19/South Africa/KRISP-0131/2020|EPI ISL 467483|B.1.5|South Africa|2020-05-13	0.0005216217	Africa
Africa|hCoV-19/Kenya/S299/2020|EPI ISL 457934|B.1.1.1|Kenya|2020-03-29	Africa|hCoV-19/South Africa/KRISP-0131/2020|EPI ISL 467483|B.1.5|South Africa|2020-05-13	0.0003424342	Africa
Africa|hCoV-19/Madagascar/IP-01650/2020|EPI ISL 508862|B.1|Madagascar|2020-03-20	Africa|hCoV-19/South Africa/KRISP-0131/2020|EPI ISL 467483|B.1.5|South Africa|2020-05-13	0.0001680125	Africa
Africa|hCoV-19/Madagascar/IP-01861/2020|EPI ISL 508863|B.1|Madagascar|2020-03-22	Africa|hCoV-19/South Africa/KRISP-0131/2020|EPI ISL 467483|B.1.5|South Africa|2020-05-13	0.0001680125	Africa
Africa|hCoV-19/Mali/M002593/2020|EPI ISL 487446|A|Mali|2020-04-06	Africa|hCoV-19/South Africa/KRISP-0131/2020|EPI ISL 467483|B.1.5|South Africa|2020-05-13	0.0004369340	Africa
Africa|hCoV-19/Mali/M002615/2020|EPI ISL 487447|A|Mali|2020-04-06	Africa|hCoV-19/South Africa/KRISP-0131/2020|EPI ISL 467483|B.1.5|South Africa|2020-05-13	0.0004033562	Africa
Africa|hCoV-19/Mali/M002616/2020|EPI ISL 487448|A|Mali|2020-04-06	Africa|hCoV-19/South Africa/KRISP-0131/2020|EPI ISL 467483|B.1.5|South Africa|2020-05-13	0.0003704167	Africa
Africa|hCoV-19/Mali/M002618/2020|EPI ISL 487449|A|Mali|2020-04-06	Africa|hCoV-19/South Africa/KRISP-0131/2020|EPI ISL 467483|B.1.5|South Africa|2020-05-13	0.0004369356	Africa
Africa|hCoV-19/Mali/M002644/2020|EPI ISL 487450|A|Mali|2020-04-08	Africa|hCoV-19/South Africa/KRISP-0131/2020|EPI ISL 467483|B.1.5|South Africa|2020-05-13	0.0004705871	Africa
Africa|hCoV-19/Mali/M002659/2020|EPI ISL 487451|A|Mali|2020-04-09	Africa|hCoV-19/South Africa/KRISP-0131/2020|EPI ISL 467483|B.1.5|South Africa|2020-05-13	0.0004033155	Africa
Africa|hCoV-19/Mali/M002663/2020|EPI ISL 487452|A|Mali|2020-04-09	Africa|hCoV-19/South Africa/KRISP-0131/2020|EPI ISL 467483|B.1.5|South Africa|2020-05-13	0.0005041750	Africa
Africa|hCoV-19/Mali/M002667/2020|EPI ISL 487453|B.1|Mali|2020-04-10	Africa|hCoV-19/South Africa/KRISP-0131/2020|EPI ISL 467483|B.1.5|South Africa|2020-05-13	0.0001680125	Africa
Africa|hCoV-19/Mali/M002672/2020|EPI ISL 487454|B|Mali|2020-04-10	Africa|hCoV-19/South Africa/KRISP-0131/2020|EPI ISL 467483|B.1.5|South Africa|2020-05-13	0.0003361697	Africa
Africa|hCoV-19/Mali/M002673/2020|EPI ISL 487455|B.1|Mali|2020-04-10	Africa|hCoV-19/South Africa/KRISP-0131/2020|EPI ISL 467483|B.1.5|South Africa|2020-05-13	0.0001680091	Africa
Africa|hCoV-19/Mali/M002675/2020|EPI ISL 487456|A|Mali|2020-04-10	Africa|hCoV-19/South Africa/KRISP-0131/2020|EPI ISL 467483|B.1.5|South Africa|2020-05-13	0.0004033155	Africa
Africa|hCoV-19/Mali/M002698/2020|EPI ISL 487457|A|Mali|2020-04-12	Africa|hCoV-19/South Africa/KRISP-0131/2020|EPI ISL 467483|B.1.5|South Africa|2020-05-13	0.0003701250	Africa
Africa|hCoV-19/Mali/M002700/2020|EPI ISL 487458|B.1|Mali|2020-04-12	Africa|hCoV-19/South Africa/KRISP-0131/2020|EPI ISL 467483|B.1.5|South Africa|2020-05-13	0.0003036682	Africa
Africa|hCoV-19/Mali/M002703/2020|EPI ISL 487459|B.1|Mali|2020-04-12	Africa|hCoV-19/South Africa/KRISP-0131/2020|EPI ISL 467483|B.1.5|South Africa|2020-05-13	0.0002352223	Africa
Africa|hCoV-19/Mali/M002704/2020|EPI ISL 487460|A|Mali|2020-04-12	Africa|hCoV-19/South Africa/KRISP-0131/2020|EPI ISL 467483|B.1.5|South Africa|2020-05-13	0.0003360680	Africa
Africa|hCoV-19/Mali/M002707/2020|EPI ISL 487461|A|Mali|2020-04-12	Africa|hCoV-19/South Africa/KRISP-0131/2020|EPI ISL 467483|B.1.5|South Africa|2020-05-13	0.0005041969	Africa
Africa|hCoV-19/Mali/M002758/2020|EPI ISL 487462|B.1|Mali|2020-04-13	Africa|hCoV-19/South Africa/KRISP-0131/2020|EPI ISL 467483|B.1.5|South Africa|2020-05-13	0.0002688607	Africa
Africa|hCoV-19/Mali/M002823/2020|EPI ISL 487463|A|Mali|2020-04-14	Africa|hCoV-19/South Africa/KRISP-0131/2020|EPI ISL 467483|B.1.5|South Africa|2020-05-13	0.0004369237	Africa
Africa|hCoV-19/Mali/M002824/2020|EPI ISL 487464|B.1.3|Mali|2020-04-14	Africa|hCoV-19/South Africa/KRISP-0131/2020|EPI ISL 467483|B.1.5|South Africa|2020-05-13	0.0002688480	Africa
Africa|hCoV-19/Mali/M002826/2020|EPI ISL 487465|A|Mali|2020-04-14	Africa|hCoV-19/South Africa/KRISP-0131/2020|EPI ISL 467483|B.1.5|South Africa|2020-05-13	0.0003696984	Africa
Africa|hCoV-19/Mali/M002830/2020|EPI ISL 487466|B.1.275|Mali|2020-04-14	Africa|hCoV-19/South Africa/KRISP-0131/2020|EPI ISL 467483|B.1.5|South Africa|2020-05-13	0.0002352475	Africa
Africa|hCoV-19/Morocco/15N/2020|EPI ISL 458150|B.1.1|Morocco|2020-05-15	Africa|hCoV-19/South Africa/KRISP-0131/2020|EPI ISL 467483|B.1.5|South Africa|2020-05-13	0.0004711854	Africa
Africa|hCoV-19/Morocco/6887/2020|EPI ISL 459965|B.1.1|Morocco|2020-03-03	Africa|hCoV-19/South Africa/KRISP-0131/2020|EPI ISL 467483|B.1.5|South Africa|2020-05-13	0.0001680204	Africa
Africa|hCoV-19/Morocco/6888/2020|EPI ISL 459966|B.1.1|Morocco|2020-03-15	Africa|hCoV-19/South Africa/KRISP-0131/2020|EPI ISL 467483|B.1.5|South Africa|2020-05-13	0.0002688553	Africa
Africa|hCoV-19/Morocco/6889/2020|EPI ISL 459967|B.1.5|Morocco|2020-03-15	Africa|hCoV-19/South Africa/KRISP-0131/2020|EPI ISL 467483|B.1.5|South Africa|2020-05-13	0.0000678176	Africa
Africa|hCoV-19/Morocco/6890/2020|EPI ISL 459968|B.1.5|Morocco|2020-03-17	Africa|hCoV-19/South Africa/KRISP-0131/2020|EPI ISL 467483|B.1.5|South Africa|2020-05-13	0.0001352510	Africa
Africa|hCoV-19/Morocco/6891/2020|EPI ISL 459969|B.1.255|Morocco|2020-03-20	Africa|hCoV-19/South Africa/KRISP-0131/2020|EPI ISL 467483|B.1.5|South Africa|2020-05-13	0.0001358447	Africa
Africa|hCoV-19/Morocco/6892/2020|EPI ISL 459970|B.1.5|Morocco|2020-03-17	Africa|hCoV-19/South Africa/KRISP-0131/2020|EPI ISL 467483|B.1.5|South Africa|2020-05-13	0.0001359218	Africa
Africa|hCoV-19/Morocco/6893/2020|EPI ISL 459971|B.1.153|Morocco|2020-03-18	Africa|hCoV-19/South Africa/KRISP-0131/2020|EPI ISL 467483|B.1.5|South Africa|2020-05-13	0.0003066806	Africa
Africa|hCoV-19/Morocco/6894/2020|EPI ISL 459972|B.1|Morocco|2020-03-20	Africa|hCoV-19/South Africa/KRISP-0131/2020|EPI ISL 467483|B.1.5|South Africa|2020-05-13	0.0002688480	Africa
Africa|hCoV-19/Morocco/6895/2020|EPI ISL 459973|B.1.1|Morocco|2020-03-20	Africa|hCoV-19/South Africa/KRISP-0131/2020|EPI ISL 467483|B.1.5|South Africa|2020-05-13	0.0002016286	Africa
Africa|hCoV-19/Morocco/6897/2020|EPI ISL 459975|B.1.5|Morocco|2020-03-21	Africa|hCoV-19/South Africa/KRISP-0131/2020|EPI ISL 467483|B.1.5|South Africa|2020-05-13	0.0000671987	Africa
Africa|hCoV-19/Morocco/6898/2020|EPI ISL 459976|B.1|Morocco|2020-03-16	Africa|hCoV-19/South Africa/KRISP-0131/2020|EPI ISL 467483|B.1.5|South Africa|2020-05-13	0.0002016366	Africa
Africa|hCoV-19/Morocco/6899/2020|EPI ISL 459977|B.1.1|Morocco|2020-04-21	Africa|hCoV-19/South Africa/KRISP-0131/2020|EPI ISL 467483|B.1.5|South Africa|2020-05-13	0.0002016373	Africa
Africa|hCoV-19/Morocco/6900/2020|EPI ISL 459978|B.1.1.247|Morocco|2020-04-20	Africa|hCoV-19/South Africa/KRISP-0131/2020|EPI ISL 467483|B.1.5|South Africa|2020-05-13	0.0003024875	Africa
Africa|hCoV-19/Morocco/6901/2020|EPI ISL 459979|B.1|Morocco|2020-04-19	Africa|hCoV-19/South Africa/KRISP-0131/2020|EPI ISL 467483|B.1.5|South Africa|2020-05-13	0.0002016191	Africa
Africa|hCoV-19/Morocco/6902/2020|EPI ISL 459980|B.1.1|Morocco|2020-04-19	Africa|hCoV-19/South Africa/KRISP-0131/2020|EPI ISL 467483|B.1.5|South Africa|2020-05-13	0.0003361040	Africa
Africa|hCoV-19/Morocco/6903/2020|EPI ISL 459981|B.1|Morocco|2020-04-19	Africa|hCoV-19/South Africa/KRISP-0131/2020|EPI ISL 467483|B.1.5|South Africa|2020-05-13	0.0003360882	Africa
Africa|hCoV-19/Morocco/6904/2020|EPI ISL 459982|B.1|Morocco|2020-04-18	Africa|hCoV-19/South Africa/KRISP-0131/2020|EPI ISL 467483|B.1.5|South Africa|2020-05-13	0.0003024743	Africa
Africa|hCoV-19/Morocco/6905/2020|EPI ISL 459983|B.1.1|Morocco|2020-04-21	Africa|hCoV-19/South Africa/KRISP-0131/2020|EPI ISL 467483|B.1.5|South Africa|2020-05-13	0.0002688724	Africa
Africa|hCoV-19/Morocco/6906/2020|EPI ISL 459984|B.1.1|Morocco|2020-04-06	Africa|hCoV-19/South Africa/KRISP-0131/2020|EPI ISL 467483|B.1.5|South Africa|2020-05-13	0.0001680204	Africa
Africa|hCoV-19/Morocco/AZ183/2020|EPI ISL 476026|B.1.1|Morocco|2020-05-11	Africa|hCoV-19/South Africa/KRISP-0131/2020|EPI ISL 467483|B.1.5|South Africa|2020-05-13	0.0003697380	Africa
Africa|hCoV-19/Morocco/CA24/2020|EPI ISL 476025|B.1.1|Morocco|2020-05-02	Africa|hCoV-19/South Africa/KRISP-0131/2020|EPI ISL 467483|B.1.5|South Africa|2020-05-13	0.0005042797	Africa
Africa|hCoV-19/Morocco/HMIMV-Rabat102-03/2020|EPI ISL 471456|B.1|Morocco|2020-03-31	Africa|hCoV-19/South Africa/KRISP-0131/2020|EPI ISL 467483|B.1.5|South Africa|2020-05-13	0.0003024732	Africa
Africa|hCoV-19/Morocco/HMIMV-Rabat1025-04/2020|EPI ISL 471457|B.1|Morocco|2020-04-13	Africa|hCoV-19/South Africa/KRISP-0131/2020|EPI ISL 467483|B.1.5|South Africa|2020-05-13	0.0001680158	Africa
Africa|hCoV-19/Morocco/HMIMV-Rabat1429-04/2020|EPI ISL 471458|B.1|Morocco|2020-04-19	Africa|hCoV-19/South Africa/KRISP-0131/2020|EPI ISL 467483|B.1.5|South Africa|2020-05-13	0.0002688597	Africa
Africa|hCoV-19/Morocco/HMIMV-Rabat1435-04/2020|EPI ISL 471459|B.1|Morocco|2020-04-19	Africa|hCoV-19/South Africa/KRISP-0131/2020|EPI ISL 467483|B.1.5|South Africa|2020-05-13	0.0001344041	Africa
Africa|hCoV-19/Morocco/HMIMV-Rabat1462-04/2020|EPI ISL 471460|B.1|Morocco|2020-04-19	Africa|hCoV-19/South Africa/KRISP-0131/2020|EPI ISL 467483|B.1.5|South Africa|2020-05-13	0.0002352372	Africa
Africa|hCoV-19/Morocco/OUA677-19/2020|EPI ISL 451400|B.1.5|Morocco|2020-04-23	Africa|hCoV-19/South Africa/KRISP-0131/2020|EPI ISL 467483|B.1.5|South Africa|2020-05-13	0.0002016326	Africa
Africa|hCoV-19/Morocco/RA85/2020|EPI ISL 467299|B.1|Morocco|2020-05-21	Africa|hCoV-19/South Africa/KRISP-0131/2020|EPI ISL 467483|B.1.5|South Africa|2020-05-13	0.0006724951	Africa
Africa|hCoV-19/Morocco/RMPS-01/2020|EPI ISL 469017|B.1|Morocco|2020-04-13	Africa|hCoV-19/South Africa/KRISP-0131/2020|EPI ISL 467483|B.1.5|South Africa|2020-05-13	0.0001680125	Africa
Africa|hCoV-19/Morocco/RMPS-02/2020|EPI ISL 469049|B.1|Morocco|2020-03-30	Africa|hCoV-19/South Africa/KRISP-0131/2020|EPI ISL 467483|B.1.5|South Africa|2020-05-13	0.0001680198	Africa
Africa|hCoV-19/Morocco/RMPS-03/2020|EPI ISL 469051|B.1|Morocco|2020-04-03	Africa|hCoV-19/South Africa/KRISP-0131/2020|EPI ISL 467483|B.1.5|South Africa|2020-05-13	0.0002688480	Africa
Africa|hCoV-19/Morocco/RMPS-04/2020|EPI ISL 469052|B.1|Morocco|2020-03-30	Africa|hCoV-19/South Africa/KRISP-0131/2020|EPI ISL 467483|B.1.5|South Africa|2020-05-13	0.0001680125	Africa
Africa|hCoV-19/Morocco/RMPS-05/2020|EPI ISL 469053|B.1|Morocco|2020-03-30	Africa|hCoV-19/South Africa/KRISP-0131/2020|EPI ISL 467483|B.1.5|South Africa|2020-05-13	0.0001344073	Africa
Africa|hCoV-19/Morocco/RMPS-06/2020|EPI ISL 469054|B.1|Morocco|2020-04-01	Africa|hCoV-19/South Africa/KRISP-0131/2020|EPI ISL 467483|B.1.5|South Africa|2020-05-13	0.0001680125	Africa
Africa|hCoV-19/Morocco/RMPS-12/2020|EPI ISL 482737|B.1.1|Morocco|2020-05-08	Africa|hCoV-19/South Africa/KRISP-0131/2020|EPI ISL 467483|B.1.5|South Africa|2020-05-13	0.0003762846	Africa
Africa|hCoV-19/Morocco/RMPS-13/2020|EPI ISL 482738|B.1|Morocco|2020-04-10	Africa|hCoV-19/South Africa/KRISP-0131/2020|EPI ISL 467483|B.1.5|South Africa|2020-05-13	0.0001709765	Africa
Africa|hCoV-19/Morocco/RMPS-14/2020|EPI ISL 482739|B.1|Morocco|2020-04-22	Africa|hCoV-19/South Africa/KRISP-0131/2020|EPI ISL 467483|B.1.5|South Africa|2020-05-13	0.0001743747	Africa
Africa|hCoV-19/Morocco/refstage1/2020|EPI ISL 476559|B.1.5|Morocco|2020-02-27	Africa|hCoV-19/South Africa/KRISP-0131/2020|EPI ISL 467483|B.1.5|South Africa|2020-05-13	0.0000671980	Africa
Africa|hCoV-19/Nigeria/AB03-CV135/2020|EPI ISL 527872|B.1.5|Nigeria|2020-05-12	Africa|hCoV-19/South Africa/KRISP-0131/2020|EPI ISL 467483|B.1.5|South Africa|2020-05-13	0.0001358474	Africa
Africa|hCoV-19/Nigeria/ED01-CV155/2020|EPI ISL 527873|B.40|Nigeria|2020-02-21	Africa|hCoV-19/South Africa/KRISP-0131/2020|EPI ISL 467483|B.1.5|South Africa|2020-05-13	0.0004369509	Africa
Africa|hCoV-19/Nigeria/ED02-CV156/2020|EPI ISL 527874|B.40|Nigeria|2020-03-23	Africa|hCoV-19/South Africa/KRISP-0131/2020|EPI ISL 467483|B.1.5|South Africa|2020-05-13	0.0003360815	Africa
Africa|hCoV-19/Nigeria/ED03-CV157/2020|EPI ISL 527875|B.40|Nigeria|2020-03-26	Africa|hCoV-19/South Africa/KRISP-0131/2020|EPI ISL 467483|B.1.5|South Africa|2020-05-13	0.0004855549	Africa
Africa|hCoV-19/Nigeria/ED04-CV158/2020|EPI ISL 527876|A|Nigeria|2020-03-25	Africa|hCoV-19/South Africa/KRISP-0131/2020|EPI ISL 467483|B.1.5|South Africa|2020-05-13	0.0004033232	Africa
Africa|hCoV-19/Nigeria/ED06-CV159/2020|EPI ISL 527877|A|Nigeria|2020-03-25	Africa|hCoV-19/South Africa/KRISP-0131/2020|EPI ISL 467483|B.1.5|South Africa|2020-05-13	0.0004166086	Africa
Africa|hCoV-19/Nigeria/ED07-CV160/2020|EPI ISL 527878|B.40|Nigeria|2020-03-31	Africa|hCoV-19/South Africa/KRISP-0131/2020|EPI ISL 467483|B.1.5|South Africa|2020-05-13	0.0004706224	Africa
Africa|hCoV-19/Nigeria/ED1010-CV215/2020|EPI ISL 527879|B.1.1.229|Nigeria|2020-05-04	Africa|hCoV-19/South Africa/KRISP-0131/2020|EPI ISL 467483|B.1.5|South Africa|2020-05-13	0.0002352436	Africa
Africa|hCoV-19/Nigeria/ED18-CV161/2020|EPI ISL 527880|B.1.5|Nigeria|2020-03-25	Africa|hCoV-19/South Africa/KRISP-0131/2020|EPI ISL 467483|B.1.5|South Africa|2020-05-13	0.0001010274	Africa
Africa|hCoV-19/Nigeria/ED20-CV162/2020|EPI ISL 527881|B.1|Nigeria|2020-03-30	Africa|hCoV-19/South Africa/KRISP-0131/2020|EPI ISL 467483|B.1.5|South Africa|2020-05-13	0.0001680125	Africa
Africa|hCoV-19/Nigeria/ED25-CV163/2020|EPI ISL 527882|B.1.5|Nigeria|2020-05-09	Africa|hCoV-19/South Africa/KRISP-0131/2020|EPI ISL 467483|B.1.5|South Africa|2020-05-13	0.0001007990	Africa
Africa|hCoV-19/Nigeria/ED32-CV164/2020|EPI ISL 527883|B.1.5|Nigeria|2020-05-18	Africa|hCoV-19/South Africa/KRISP-0131/2020|EPI ISL 467483|B.1.5|South Africa|2020-05-13	0.0001016861	Africa
Africa|hCoV-19/Nigeria/ED46-CV165/2020|EPI ISL 527884|B.1.1.229|Nigeria|2020-04-24	Africa|hCoV-19/South Africa/KRISP-0131/2020|EPI ISL 467483|B.1.5|South Africa|2020-05-13	0.0003024824	Africa
Africa|hCoV-19/Nigeria/ED48-CV193/2020|EPI ISL 527885|B.1.5|Nigeria|2020-04-26	Africa|hCoV-19/South Africa/KRISP-0131/2020|EPI ISL 467483|B.1.5|South Africa|2020-05-13	0.0000688278	Africa
Africa|hCoV-19/Nigeria/EK025-CV58/2020|EPI ISL 487098|B.1.1.71|Nigeria|2020-04-19	Africa|hCoV-19/South Africa/KRISP-0131/2020|EPI ISL 467483|B.1.5|South Africa|2020-05-13	0.0002753437	Africa
Africa|hCoV-19/Nigeria/EK084-CV50/2020|EPI ISL 487105|B.1.1.71|Nigeria|2020-04-23	Africa|hCoV-19/South Africa/KRISP-0131/2020|EPI ISL 467483|B.1.5|South Africa|2020-05-13	0.0003024802	Africa
Africa|hCoV-19/Nigeria/EK220-CV54/2020|EPI ISL 487102|B.1.1|Nigeria|2020-05-14	Africa|hCoV-19/South Africa/KRISP-0131/2020|EPI ISL 467483|B.1.5|South Africa|2020-05-13	0.0002691872	Africa
Africa|hCoV-19/Nigeria/EK254-CV60/2020|EPI ISL 487096|B.1.1|Nigeria|2020-05-19	Africa|hCoV-19/South Africa/KRISP-0131/2020|EPI ISL 467483|B.1.5|South Africa|2020-05-13	0.0002762597	Africa
Africa|hCoV-19/Nigeria/EK291-CV115/2020|EPI ISL 527887|B.1.1|Nigeria|2020-06-02	Africa|hCoV-19/South Africa/KRISP-0131/2020|EPI ISL 467483|B.1.5|South Africa|2020-05-13	0.0003025006	Africa
Africa|hCoV-19/Nigeria/KW017-CV24/2020|EPI ISL 455362|B.1.255|Nigeria|2020-04-10	Africa|hCoV-19/South Africa/KRISP-0131/2020|EPI ISL 467483|B.1.5|South Africa|2020-05-13	0.0002016278	Africa
Africa|hCoV-19/Nigeria/KW298-CV48/2020|EPI ISL 487107|A|Nigeria|2020-05-08	Africa|hCoV-19/South Africa/KRISP-0131/2020|EPI ISL 467483|B.1.5|South Africa|2020-05-13	0.0004705649	Africa
Africa|hCoV-19/Nigeria/KW326-CV52/2020|EPI ISL 487103|B.1.1|Nigeria|2020-05-09	Africa|hCoV-19/South Africa/KRISP-0131/2020|EPI ISL 467483|B.1.5|South Africa|2020-05-13	0.0002365414	Africa
Africa|hCoV-19/Nigeria/Lagos01/2020|EPI ISL 413550|B.1.1|Nigeria|2020-02-27	Africa|hCoV-19/South Africa/KRISP-0131/2020|EPI ISL 467483|B.1.5|South Africa|2020-05-13	0.0002041713	Africa
Africa|hCoV-19/Nigeria/NG57752/2020|EPI ISL 462992|B.1.1|Nigeria|2020-03	Africa|hCoV-19/South Africa/KRISP-0131/2020|EPI ISL 467483|B.1.5|South Africa|2020-05-13	0.0002355283	Africa
Africa|hCoV-19/Nigeria/OG007-CV22/2020|EPI ISL 455412|B.40|Nigeria|2020-03-29	Africa|hCoV-19/South Africa/KRISP-0131/2020|EPI ISL 467483|B.1.5|South Africa|2020-05-13	0.0003697132	Africa
Africa|hCoV-19/Nigeria/ON191-CV49/2020|EPI ISL 487106|B.1.246|Nigeria|2020-06-30	Africa|hCoV-19/South Africa/KRISP-0131/2020|EPI ISL 467483|B.1.5|South Africa|2020-05-13	0.0002701460	Africa
Africa|hCoV-19/Nigeria/ON505-CV43/2020|EPI ISL 487112|B.1.246|Nigeria|2020-05-24	Africa|hCoV-19/South Africa/KRISP-0131/2020|EPI ISL 467483|B.1.5|South Africa|2020-05-13	0.0003360736	Africa
Africa|hCoV-19/Nigeria/ON507-CV44/2020|EPI ISL 487111|B.1.1.10|Nigeria|2020-05-24	Africa|hCoV-19/South Africa/KRISP-0131/2020|EPI ISL 467483|B.1.5|South Africa|2020-05-13	0.0003701872	Africa
Africa|hCoV-19/Nigeria/ON595-CV121/2020|EPI ISL 527888|B.1.1.90|Nigeria|2020-06-03	Africa|hCoV-19/South Africa/KRISP-0131/2020|EPI ISL 467483|B.1.5|South Africa|2020-05-13	0.0003361119	Africa
Africa|hCoV-19/Nigeria/ON705-CV153/2020|EPI ISL 527889|B.1.1.1|Nigeria|2020-06-09	Africa|hCoV-19/South Africa/KRISP-0131/2020|EPI ISL 467483|B.1.5|South Africa|2020-05-13	0.0004369633	Africa
Africa|hCoV-19/Nigeria/ON752-CV144/2020|EPI ISL 527890|B.1|Nigeria|2020-06-11	Africa|hCoV-19/South Africa/KRISP-0131/2020|EPI ISL 467483|B.1.5|South Africa|2020-05-13	0.0003026736	Africa
Africa|hCoV-19/Nigeria/ON920-CV152/2020|EPI ISL 527891|B.1.1.220|Nigeria|2020-06-16	Africa|hCoV-19/South Africa/KRISP-0131/2020|EPI ISL 467483|B.1.5|South Africa|2020-05-13	0.0003364964	Africa
Africa|hCoV-19/Nigeria/ON969-CV145/2020|EPI ISL 527892|B.1.1|Nigeria|2020-06-17	Africa|hCoV-19/South Africa/KRISP-0131/2020|EPI ISL 467483|B.1.5|South Africa|2020-05-13	0.0003361333	Africa
Africa|hCoV-19/Nigeria/OS016-CV3/2020|EPI ISL 455413|B.40|Nigeria|2020-03-27	Africa|hCoV-19/South Africa/KRISP-0131/2020|EPI ISL 467483|B.1.5|South Africa|2020-05-13	0.0003370781	Africa
Africa|hCoV-19/Nigeria/OS030-CV5/2020|EPI ISL 455415|A|Nigeria|2020-03-29	Africa|hCoV-19/South Africa/KRISP-0131/2020|EPI ISL 467483|B.1.5|South Africa|2020-05-13	0.0005573132	Africa
Africa|hCoV-19/Nigeria/OS055-CV8/2020|EPI ISL 455418|A|Nigeria|2020-03-29	Africa|hCoV-19/South Africa/KRISP-0131/2020|EPI ISL 467483|B.1.5|South Africa|2020-05-13	0.0005521968	Africa
Africa|hCoV-19/Nigeria/OS060-CV9/2020|EPI ISL 455419|B.1|Nigeria|2020-03-29	Africa|hCoV-19/South Africa/KRISP-0131/2020|EPI ISL 467483|B.1.5|South Africa|2020-05-13	0.0003050439	Africa
Africa|hCoV-19/Nigeria/OS070-CV11/2020|EPI ISL 455422|A|Nigeria|2020-03-29	Africa|hCoV-19/South Africa/KRISP-0131/2020|EPI ISL 467483|B.1.5|South Africa|2020-05-13	0.0005378334	Africa
Africa|hCoV-19/Nigeria/OS085-CV14/2020|EPI ISL 455424|A|Nigeria|2020-03-29	Africa|hCoV-19/South Africa/KRISP-0131/2020|EPI ISL 467483|B.1.5|South Africa|2020-05-13	0.0004369530	Africa
Africa|hCoV-19/Nigeria/OS125-CV20/2020|EPI ISL 455427|A|Nigeria|2020-03-29	Africa|hCoV-19/South Africa/KRISP-0131/2020|EPI ISL 467483|B.1.5|South Africa|2020-05-13	0.0005244649	Africa
Africa|hCoV-19/Nigeria/OS294-CV42/2020|EPI ISL 487113|B.1.5|Nigeria|2020-04-23	Africa|hCoV-19/South Africa/KRISP-0131/2020|EPI ISL 467483|B.1.5|South Africa|2020-05-13	0.0001680159	Africa
Africa|hCoV-19/Nigeria/OS524-CV45/2020|EPI ISL 487110|B.1.22|Nigeria|2020-05-11	Africa|hCoV-19/South Africa/KRISP-0131/2020|EPI ISL 467483|B.1.5|South Africa|2020-05-13	0.0002688480	Africa
Africa|hCoV-19/Nigeria/OS589-CV46/2020|EPI ISL 487109|B.1.22|Nigeria|2020-05-29	Africa|hCoV-19/South Africa/KRISP-0131/2020|EPI ISL 467483|B.1.5|South Africa|2020-05-13	0.0003025647	Africa
Africa|hCoV-19/Nigeria/OY008-CV29/2020|EPI ISL 455429|B.1|Nigeria|2020-03-27	Africa|hCoV-19/South Africa/KRISP-0131/2020|EPI ISL 467483|B.1.5|South Africa|2020-05-13	0.0001680125	Africa
Africa|hCoV-19/Nigeria/OY045A-CV35/2020|EPI ISL 455431|B.40|Nigeria|2020-04-02	Africa|hCoV-19/South Africa/KRISP-0131/2020|EPI ISL 467483|B.1.5|South Africa|2020-05-13	0.0003361606	Africa
Africa|hCoV-19/Nigeria/OY094-CV57/2020|EPI ISL 487099|B.1.1.102|Nigeria|2020-04-24	Africa|hCoV-19/South Africa/KRISP-0131/2020|EPI ISL 467483|B.1.5|South Africa|2020-05-13	0.0002352586	Africa
Africa|hCoV-19/Nigeria/OY175-CV51/2020|EPI ISL 487104|B.1|Nigeria|2020-05-03	Africa|hCoV-19/South Africa/KRISP-0131/2020|EPI ISL 467483|B.1.5|South Africa|2020-05-13	0.0002728581	Africa
Africa|hCoV-19/Nigeria/OY233-CV66/2020|EPI ISL 487091|B.1.246|Nigeria|2020-05-13	Africa|hCoV-19/South Africa/KRISP-0131/2020|EPI ISL 467483|B.1.5|South Africa|2020-05-13	0.0004369514	Africa
Africa|hCoV-19/Nigeria/OY260-CV55/2020|EPI ISL 487101|B.1.265|Nigeria|2020-05-16	Africa|hCoV-19/South Africa/KRISP-0131/2020|EPI ISL 467483|B.1.5|South Africa|2020-05-13	0.0003360736	Africa
Africa|hCoV-19/Nigeria/OY592-CV167/2020|EPI ISL 527898|B.1.265|Nigeria|2020-06-10	Africa|hCoV-19/South Africa/KRISP-0131/2020|EPI ISL 467483|B.1.5|South Africa|2020-05-13	0.0004369764	Africa
Africa|hCoV-19/Nigeria/OY595-CV168/2020|EPI ISL 527899|B.1.265|Nigeria|2020-06-09	Africa|hCoV-19/South Africa/KRISP-0131/2020|EPI ISL 467483|B.1.5|South Africa|2020-05-13	0.0004517152	Africa
Africa|hCoV-19/Nigeria/OY598-CV169/2020|EPI ISL 527900|B.1.1|Nigeria|2020-06-09	Africa|hCoV-19/South Africa/KRISP-0131/2020|EPI ISL 467483|B.1.5|South Africa|2020-05-13	0.0004473179	Africa
Africa|hCoV-19/Nigeria/OY605-CV170/2020|EPI ISL 527901|B.1.1|Nigeria|2020-06-12	Africa|hCoV-19/South Africa/KRISP-0131/2020|EPI ISL 467483|B.1.5|South Africa|2020-05-13	0.0004705848	Africa
Africa|hCoV-19/Nigeria/OY608-CV172/2020|EPI ISL 527903|B.1.1|Nigeria|2020-06-11	Africa|hCoV-19/South Africa/KRISP-0131/2020|EPI ISL 467483|B.1.5|South Africa|2020-05-13	0.0003393310	Africa
Africa|hCoV-19/Nigeria/OY612-CV173/2020|EPI ISL 527904|B.1.1|Nigeria|2020-06-13	Africa|hCoV-19/South Africa/KRISP-0131/2020|EPI ISL 467483|B.1.5|South Africa|2020-05-13	0.0003363990	Africa
Africa|hCoV-19/Nigeria/OY616-CV174/2020|EPI ISL 527905|B.1.1|Nigeria|2020-06-12	Africa|hCoV-19/South Africa/KRISP-0131/2020|EPI ISL 467483|B.1.5|South Africa|2020-05-13	0.0004712822	Africa
Africa|hCoV-19/Nigeria/OY625-CV182/2020|EPI ISL 527909|B.1.1|Nigeria|2020-06-13	Africa|hCoV-19/South Africa/KRISP-0131/2020|EPI ISL 467483|B.1.5|South Africa|2020-05-13	0.0003401166	Africa
Africa|hCoV-19/Nigeria/OY626-CV183/2020|EPI ISL 527910|B.1.1|Nigeria|2020-06-13	Africa|hCoV-19/South Africa/KRISP-0131/2020|EPI ISL 467483|B.1.5|South Africa|2020-05-13	0.0003388375	Africa
Africa|hCoV-19/Nigeria/OY627-CV184/2020|EPI ISL 527911|B.1.1|Nigeria|2020-06-13	Africa|hCoV-19/South Africa/KRISP-0131/2020|EPI ISL 467483|B.1.5|South Africa|2020-05-13	0.0002017078	Africa
Africa|hCoV-19/Nigeria/OY628-CV185/2020|EPI ISL 527912|B.1.1|Nigeria|2020-06-13	Africa|hCoV-19/South Africa/KRISP-0131/2020|EPI ISL 467483|B.1.5|South Africa|2020-05-13	0.0004369910	Africa
Africa|hCoV-19/Nigeria/OY633-CV189/2020|EPI ISL 527914|B.1.1.71|Nigeria|2020-06-16	Africa|hCoV-19/South Africa/KRISP-0131/2020|EPI ISL 467483|B.1.5|South Africa|2020-05-13	0.0004033507	Africa
Africa|hCoV-19/Nigeria/OY636-CV192/2020|EPI ISL 527915|B.1.1|Nigeria|2020-06-17	Africa|hCoV-19/South Africa/KRISP-0131/2020|EPI ISL 467483|B.1.5|South Africa|2020-05-13	0.0003024683	Africa
Africa|hCoV-19/Senegal/003/2020|EPI ISL 418206|B.1.356|Senegal|2020-02-28	Africa|hCoV-19/South Africa/KRISP-0131/2020|EPI ISL 467483|B.1.5|South Africa|2020-05-13	0.0002021216	Africa
Africa|hCoV-19/Senegal/016/2020|EPI ISL 418207|B.1.356|Senegal|2020-03-02	Africa|hCoV-19/South Africa/KRISP-0131/2020|EPI ISL 467483|B.1.5|South Africa|2020-05-13	0.0002016191	Africa
Africa|hCoV-19/Senegal/020/2020|EPI ISL 418208|B.1.356|Senegal|2020-03-04	Africa|hCoV-19/South Africa/KRISP-0131/2020|EPI ISL 467483|B.1.5|South Africa|2020-05-13	0.0002021829	Africa
Africa|hCoV-19/Senegal/026/2020|EPI ISL 418209|B.1.356|Senegal|2020-03-03	Africa|hCoV-19/South Africa/KRISP-0131/2020|EPI ISL 467483|B.1.5|South Africa|2020-05-13	0.0002352270	Africa
Africa|hCoV-19/Senegal/073/2020|EPI ISL 418210|B.1|Senegal|2020-03-10	Africa|hCoV-19/South Africa/KRISP-0131/2020|EPI ISL 467483|B.1.5|South Africa|2020-05-13	0.0001008034	Africa
Africa|hCoV-19/Senegal/082/2020|EPI ISL 418211|B.1|Senegal|2020-03-11	Africa|hCoV-19/South Africa/KRISP-0131/2020|EPI ISL 467483|B.1.5|South Africa|2020-05-13	0.0001008509	Africa
Africa|hCoV-19/Senegal/087/2020|EPI ISL 418212|B.1|Senegal|2020-03-11	Africa|hCoV-19/South Africa/KRISP-0131/2020|EPI ISL 467483|B.1.5|South Africa|2020-05-13	0.0001011057	Africa
Africa|hCoV-19/Senegal/094/2020|EPI ISL 418213|B.1|Senegal|2020-03-12	Africa|hCoV-19/South Africa/KRISP-0131/2020|EPI ISL 467483|B.1.5|South Africa|2020-05-13	0.0001345338	Africa
Africa|hCoV-19/Senegal/102/2020|EPI ISL 418214|B.1|Senegal|2020-03-12	Africa|hCoV-19/South Africa/KRISP-0131/2020|EPI ISL 467483|B.1.5|South Africa|2020-05-13	0.0001046751	Africa
Africa|hCoV-19/Senegal/119/2020|EPI ISL 418215|B.1|Senegal|2020-03-12	Africa|hCoV-19/South Africa/KRISP-0131/2020|EPI ISL 467483|B.1.5|South Africa|2020-05-13	0.0001693185	Africa
Africa|hCoV-19/Senegal/1351/2020|EPI ISL 480556|B.6|Senegal|2020-03-28	Africa|hCoV-19/South Africa/KRISP-0131/2020|EPI ISL 467483|B.1.5|South Africa|2020-05-13	0.0003705439	Africa
Africa|hCoV-19/Senegal/136/2020|EPI ISL 418216|A.2|Senegal|2020-03-13	Africa|hCoV-19/South Africa/KRISP-0131/2020|EPI ISL 467483|B.1.5|South Africa|2020-05-13	0.0004705632	Africa
Africa|hCoV-19/Senegal/139/2020|EPI ISL 418217|B.1|Senegal|2020-03-13	Africa|hCoV-19/South Africa/KRISP-0131/2020|EPI ISL 467483|B.1.5|South Africa|2020-05-13	0.0001352634	Africa
Africa|hCoV-19/Senegal/1683/2020|EPI ISL 480783|B.1|Senegal|2020-03-31	Africa|hCoV-19/South Africa/KRISP-0131/2020|EPI ISL 467483|B.1.5|South Africa|2020-05-13	0.0001347228	Africa
Africa|hCoV-19/Senegal/1749/2020|EPI ISL 480787|B.1|Senegal|2020-03-31	Africa|hCoV-19/South Africa/KRISP-0131/2020|EPI ISL 467483|B.1.5|South Africa|2020-05-13	0.0001350060	Africa
Africa|hCoV-19/Senegal/1966/2020|EPI ISL 480789|A.11|Senegal|2020-04-01	Africa|hCoV-19/South Africa/KRISP-0131/2020|EPI ISL 467483|B.1.5|South Africa|2020-05-13	0.0004371310	Africa
Africa|hCoV-19/Senegal/2840/2020|EPI ISL 481220|B.1|Senegal|2020-04-06	Africa|hCoV-19/South Africa/KRISP-0131/2020|EPI ISL 467483|B.1.5|South Africa|2020-05-13	0.0003457615	Africa
Africa|hCoV-19/Senegal/2865/2020|EPI ISL 481234|B.1|Senegal|2020-04-07	Africa|hCoV-19/South Africa/KRISP-0131/2020|EPI ISL 467483|B.1.5|South Africa|2020-05-13	0.0003426356	Africa
Africa|hCoV-19/Senegal/306/2020|EPI ISL 420069|B.3|Senegal|2020-03-17	Africa|hCoV-19/South Africa/KRISP-0131/2020|EPI ISL 467483|B.1.5|South Africa|2020-05-13	0.0002688435	Africa
Africa|hCoV-19/Senegal/315/2020|EPI ISL 420070|B.1|Senegal|2020-03-17	Africa|hCoV-19/South Africa/KRISP-0131/2020|EPI ISL 467483|B.1.5|South Africa|2020-05-13	0.0001680052	Africa
Africa|hCoV-19/Senegal/328/2020|EPI ISL 420071|B.1|Senegal|2020-03-17	Africa|hCoV-19/South Africa/KRISP-0131/2020|EPI ISL 467483|B.1.5|South Africa|2020-05-13	0.0004116339	Africa
Africa|hCoV-19/Senegal/3331/2020|EPI ISL 481235|B.1.5|Senegal|2020-04-09	Africa|hCoV-19/South Africa/KRISP-0131/2020|EPI ISL 467483|B.1.5|South Africa|2020-05-13	0.0001008770	Africa
Africa|hCoV-19/Senegal/370/2020|EPI ISL 420072|B.1|Senegal|2020-03-18	Africa|hCoV-19/South Africa/KRISP-0131/2020|EPI ISL 467483|B.1.5|South Africa|2020-05-13	0.0002021372	Africa
Africa|hCoV-19/Senegal/382/2020|EPI ISL 420073|B.1|Senegal|2020-03-19	Africa|hCoV-19/South Africa/KRISP-0131/2020|EPI ISL 467483|B.1.5|South Africa|2020-05-13	0.0002016366	Africa
Africa|hCoV-19/Senegal/45436/2020|EPI ISL 498238|B.1.1|Senegal|2020-05-27	Africa|hCoV-19/South Africa/KRISP-0131/2020|EPI ISL 467483|B.1.5|South Africa|2020-05-13	0.0002689627	Africa
Africa|hCoV-19/Senegal/45557/2020|EPI ISL 498239|B.1.1|Senegal|2020-05-27	Africa|hCoV-19/South Africa/KRISP-0131/2020|EPI ISL 467483|B.1.5|South Africa|2020-05-13	0.0003725690	Africa
Africa|hCoV-19/Senegal/52357/2020|EPI ISL 498240|B.1.5.12|Senegal|2020-06-03	Africa|hCoV-19/South Africa/KRISP-0131/2020|EPI ISL 467483|B.1.5|South Africa|2020-05-13	0.0003182316	Africa
Africa|hCoV-19/Senegal/52907/2020|EPI ISL 498241|B.1.5.12|Senegal|2020-06-05	Africa|hCoV-19/South Africa/KRISP-0131/2020|EPI ISL 467483|B.1.5|South Africa|2020-05-13	0.0005212079	Africa
Africa|hCoV-19/Senegal/55499/2020|EPI ISL 498242|B.1.5|Senegal|2020-06-07	Africa|hCoV-19/South Africa/KRISP-0131/2020|EPI ISL 467483|B.1.5|South Africa|2020-05-13	0.0001346438	Africa
Africa|hCoV-19/Senegal/55703/2020|EPI ISL 477148|B.1.356|Senegal|2020-06-07	Africa|hCoV-19/South Africa/KRISP-0131/2020|EPI ISL 467483|B.1.5|South Africa|2020-05-13	0.0003131252	Africa
Africa|hCoV-19/Senegal/55728/2020|EPI ISL 477150|B.1.5.12|Senegal|2020-06-07	Africa|hCoV-19/South Africa/KRISP-0131/2020|EPI ISL 467483|B.1.5|South Africa|2020-05-13	0.0002033584	Africa
Africa|hCoV-19/Senegal/55738/2020|EPI ISL 477141|B.1.5.12|Senegal|2020-06-07	Africa|hCoV-19/South Africa/KRISP-0131/2020|EPI ISL 467483|B.1.5|South Africa|2020-05-13	0.0003459663	Africa
Africa|hCoV-19/Senegal/55752/2020|EPI ISL 477149|B.1.5.12|Senegal|2020-06-07	Africa|hCoV-19/South Africa/KRISP-0131/2020|EPI ISL 467483|B.1.5|South Africa|2020-05-13	0.0001706381	Africa
Africa|hCoV-19/Senegal/57065/2020|EPI ISL 476148|B.1.1.44|Senegal|2020-06-09	Africa|hCoV-19/South Africa/KRISP-0131/2020|EPI ISL 467483|B.1.5|South Africa|2020-05-13	0.0003367490	Africa
Africa|hCoV-19/Senegal/5718/2020|EPI ISL 481236|B.1|Senegal|2020-04-18	Africa|hCoV-19/South Africa/KRISP-0131/2020|EPI ISL 467483|B.1.5|South Africa|2020-05-13	0.0002026520	Africa
Africa|hCoV-19/Senegal/57273/2020|EPI ISL 498243|B.1.5.12|Senegal|2020-06-07	Africa|hCoV-19/South Africa/KRISP-0131/2020|EPI ISL 467483|B.1.5|South Africa|2020-05-13	0.0002016211	Africa
Africa|hCoV-19/Senegal/57476/2020|EPI ISL 476149|B.1.5.12|Senegal|2020-06-06	Africa|hCoV-19/South Africa/KRISP-0131/2020|EPI ISL 467483|B.1.5|South Africa|2020-05-13	0.0003379781	Africa
Africa|hCoV-19/Senegal/57503/2020|EPI ISL 498244|B.1.5.12|Senegal|2020-06-09	Africa|hCoV-19/South Africa/KRISP-0131/2020|EPI ISL 467483|B.1.5|South Africa|2020-05-13	0.0003181564	Africa
Africa|hCoV-19/Senegal/57540/2020|EPI ISL 476491|B.1.5.12|Senegal|2020-06-09	Africa|hCoV-19/South Africa/KRISP-0131/2020|EPI ISL 467483|B.1.5|South Africa|2020-05-13	0.0004077200	Africa
Africa|hCoV-19/Senegal/5766/2020|EPI ISL 481237|B.1.5.12|Senegal|2020-04-17	Africa|hCoV-19/South Africa/KRISP-0131/2020|EPI ISL 467483|B.1.5|South Africa|2020-05-13	0.0002016231	Africa
Africa|hCoV-19/Senegal/5770/2020|EPI ISL 481238|B.1|Senegal|2020-04-17	Africa|hCoV-19/South Africa/KRISP-0131/2020|EPI ISL 467483|B.1.5|South Africa|2020-05-13	0.0001745372	Africa
Africa|hCoV-19/Senegal/5785/2020|EPI ISL 481239|B.1.5.12|Senegal|2020-04-17	Africa|hCoV-19/South Africa/KRISP-0131/2020|EPI ISL 467483|B.1.5|South Africa|2020-05-13	0.0001680650	Africa
Africa|hCoV-19/Senegal/5971/2020|EPI ISL 481240|B.1.5|Senegal|2020-04-18	Africa|hCoV-19/South Africa/KRISP-0131/2020|EPI ISL 467483|B.1.5|South Africa|2020-05-13	0.0001691131	Africa
Africa|hCoV-19/Senegal/5986/2020|EPI ISL 481243|B.1|Senegal|2020-04-18	Africa|hCoV-19/South Africa/KRISP-0131/2020|EPI ISL 467483|B.1.5|South Africa|2020-05-13	0.0002353037	Africa
Africa|hCoV-19/Senegal/600/2020|EPI ISL 420074|B.1.5|Senegal|2020-03-20	Africa|hCoV-19/South Africa/KRISP-0131/2020|EPI ISL 467483|B.1.5|South Africa|2020-05-13	0.0001344078	Africa
Africa|hCoV-19/Senegal/611/2020|EPI ISL 420076|B.1|Senegal|2020-03-20	Africa|hCoV-19/South Africa/KRISP-0131/2020|EPI ISL 467483|B.1.5|South Africa|2020-05-13	0.0001680198	Africa
Africa|hCoV-19/Senegal/618/2020|EPI ISL 420077|A|Senegal|2020-03-20	Africa|hCoV-19/South Africa/KRISP-0131/2020|EPI ISL 467483|B.1.5|South Africa|2020-05-13	0.0004033155	Africa
Africa|hCoV-19/Senegal/620/2020|EPI ISL 420078|A.11|Senegal|2020-03-20	Africa|hCoV-19/South Africa/KRISP-0131/2020|EPI ISL 467483|B.1.5|South Africa|2020-05-13	0.0004042528	Africa
Africa|hCoV-19/Senegal/62365/2020|EPI ISL 476492|B.1.5.12|Senegal|2020-06-10	Africa|hCoV-19/South Africa/KRISP-0131/2020|EPI ISL 467483|B.1.5|South Africa|2020-05-13	0.0001680125	Africa
Africa|hCoV-19/Senegal/62368/2020|EPI ISL 476493|B.1.1|Senegal|2020-06-10	Africa|hCoV-19/South Africa/KRISP-0131/2020|EPI ISL 467483|B.1.5|South Africa|2020-05-13	0.0002016286	Africa
Africa|hCoV-19/Senegal/62431/2020|EPI ISL 498247|B.1.5.12|Senegal|2020-06-10	Africa|hCoV-19/South Africa/KRISP-0131/2020|EPI ISL 467483|B.1.5|South Africa|2020-05-13	0.0001705333	Africa
Africa|hCoV-19/Senegal/62872/2020|EPI ISL 476494|B.1.5.12|Senegal|2020-06-11	Africa|hCoV-19/South Africa/KRISP-0131/2020|EPI ISL 467483|B.1.5|South Africa|2020-05-13	0.0001683728	Africa
Africa|hCoV-19/Senegal/62874/2020|EPI ISL 476495|B.1.5.12|Senegal|2020-06-11	Africa|hCoV-19/South Africa/KRISP-0131/2020|EPI ISL 467483|B.1.5|South Africa|2020-05-13	0.0002359269	Africa
Africa|hCoV-19/Senegal/63263/2020|EPI ISL 498249|B.1.5.12|Senegal|2020-06-11	Africa|hCoV-19/South Africa/KRISP-0131/2020|EPI ISL 467483|B.1.5|South Africa|2020-05-13	0.0001689410	Africa
Africa|hCoV-19/Senegal/63728/2020|EPI ISL 476497|B.1.356|Senegal|2020-06-12	Africa|hCoV-19/South Africa/KRISP-0131/2020|EPI ISL 467483|B.1.5|South Africa|2020-05-13	0.0003073098	Africa
Africa|hCoV-19/Senegal/63742/2020|EPI ISL 476514|B.1.5.12|Senegal|2020-06-12	Africa|hCoV-19/South Africa/KRISP-0131/2020|EPI ISL 467483|B.1.5|South Africa|2020-05-13	0.0002016229	Africa
Africa|hCoV-19/Senegal/640/2020|EPI ISL 420079|B.1|Senegal|2020-03-20	Africa|hCoV-19/South Africa/KRISP-0131/2020|EPI ISL 467483|B.1.5|South Africa|2020-05-13	0.0004139537	Africa
Africa|hCoV-19/Senegal/64033/2020|EPI ISL 485715|B.1.5|Senegal|2020-06-12	Africa|hCoV-19/South Africa/KRISP-0131/2020|EPI ISL 467483|B.1.5|South Africa|2020-05-13	0.0002352381	Africa
Africa|hCoV-19/Senegal/64076/2020|EPI ISL 485716|B.1|Senegal|2020-06-12	Africa|hCoV-19/South Africa/KRISP-0131/2020|EPI ISL 467483|B.1.5|South Africa|2020-05-13	0.0005042830	Africa
Africa|hCoV-19/Senegal/64096/2020|EPI ISL 485717|B.1.5.12|Senegal|2020-06-12	Africa|hCoV-19/South Africa/KRISP-0131/2020|EPI ISL 467483|B.1.5|South Africa|2020-05-13	0.0002031217	Africa
Africa|hCoV-19/Senegal/64101/2020|EPI ISL 476516|B.1.5.12|Senegal|2020-06-12	Africa|hCoV-19/South Africa/KRISP-0131/2020|EPI ISL 467483|B.1.5|South Africa|2020-05-13	0.0002023778	Africa
Africa|hCoV-19/Senegal/64163/2020|EPI ISL 477159|B.1.5.12|Senegal|2020-06-12	Africa|hCoV-19/South Africa/KRISP-0131/2020|EPI ISL 467483|B.1.5|South Africa|2020-05-13	0.0003787106	Africa
Africa|hCoV-19/Senegal/64166/2020|EPI ISL 476558|B.1.5.12|Senegal|2020-06-12	Africa|hCoV-19/South Africa/KRISP-0131/2020|EPI ISL 467483|B.1.5|South Africa|2020-05-13	0.0003711886	Africa
Africa|hCoV-19/Senegal/6427/2020|EPI ISL 486873|B.1.5|Senegal|2020-04-20	Africa|hCoV-19/South Africa/KRISP-0131/2020|EPI ISL 467483|B.1.5|South Africa|2020-05-13	0.0001346774	Africa
Africa|hCoV-19/Senegal/6430/2020|EPI ISL 486872|B.1.1|Senegal|2020-04-11	Africa|hCoV-19/South Africa/KRISP-0131/2020|EPI ISL 467483|B.1.5|South Africa|2020-05-13	0.0002023103	Africa
Africa|hCoV-19/Senegal/64709/2020|EPI ISL 476560|B.1.5.12|Senegal|2020-06-13	Africa|hCoV-19/South Africa/KRISP-0131/2020|EPI ISL 467483|B.1.5|South Africa|2020-05-13	0.0006965115	Africa
Africa|hCoV-19/Senegal/64716/2020|EPI ISL 498250|B.1.5.12|Senegal|2020-06-13	Africa|hCoV-19/South Africa/KRISP-0131/2020|EPI ISL 467483|B.1.5|South Africa|2020-05-13	0.0001685317	Africa
Africa|hCoV-19/Senegal/64729/2020|EPI ISL 477155|B.1.1.44|Senegal|2020-06-11	Africa|hCoV-19/South Africa/KRISP-0131/2020|EPI ISL 467483|B.1.5|South Africa|2020-05-13	0.0004054982	Africa
Africa|hCoV-19/Senegal/64763/2020|EPI ISL 476562|B.1.292|Senegal|2020-06-13	Africa|hCoV-19/South Africa/KRISP-0131/2020|EPI ISL 467483|B.1.5|South Africa|2020-05-13	0.0002352475	Africa
Africa|hCoV-19/Senegal/64766/2020|EPI ISL 476564|B.1.5.12|Senegal|2020-06-13	Africa|hCoV-19/South Africa/KRISP-0131/2020|EPI ISL 467483|B.1.5|South Africa|2020-05-13	0.0002352112	Africa
Africa|hCoV-19/Senegal/64771/2020|EPI ISL 482874|B.1.1.44|Senegal|2020-06-13	Africa|hCoV-19/South Africa/KRISP-0131/2020|EPI ISL 467483|B.1.5|South Africa|2020-05-13	0.0004033994	Africa
Africa|hCoV-19/Senegal/64772/2020|EPI ISL 477154|B.1.5.12|Senegal|2020-06-13	Africa|hCoV-19/South Africa/KRISP-0131/2020|EPI ISL 467483|B.1.5|South Africa|2020-05-13	0.0003115204	Africa
Africa|hCoV-19/Senegal/6481/2020|EPI ISL 486871|B.1.5|Senegal|2020-04-21	Africa|hCoV-19/South Africa/KRISP-0131/2020|EPI ISL 467483|B.1.5|South Africa|2020-05-13	0.0001011354	Africa
Africa|hCoV-19/Senegal/64916/2020|EPI ISL 477156|B.1.5.12|Senegal|2020-06-13	Africa|hCoV-19/South Africa/KRISP-0131/2020|EPI ISL 467483|B.1.5|South Africa|2020-05-13	0.0002026431	Africa
Africa|hCoV-19/Senegal/64932/2020|EPI ISL 476569|B.1.1.44|Senegal|2020-06-13	Africa|hCoV-19/South Africa/KRISP-0131/2020|EPI ISL 467483|B.1.5|South Africa|2020-05-13	0.0002689212	Africa
Africa|hCoV-19/Senegal/64969/2020|EPI ISL 476570|B.1.5.12|Senegal|2020-06-13	Africa|hCoV-19/South Africa/KRISP-0131/2020|EPI ISL 467483|B.1.5|South Africa|2020-05-13	0.0004509899	Africa
Africa|hCoV-19/Senegal/65030/2020|EPI ISL 476572|B.1.5.12|Senegal|2020-06-14	Africa|hCoV-19/South Africa/KRISP-0131/2020|EPI ISL 467483|B.1.5|South Africa|2020-05-13	0.0001680012	Africa
Africa|hCoV-19/Senegal/65052/2020|EPI ISL 476574|B.1.5|Senegal|2020-06-13	Africa|hCoV-19/South Africa/KRISP-0131/2020|EPI ISL 467483|B.1.5|South Africa|2020-05-13	0.0002025903	Africa
Africa|hCoV-19/Senegal/65428/2020|EPI ISL 485712|B.1.5.12|Senegal|2020-06-14	Africa|hCoV-19/South Africa/KRISP-0131/2020|EPI ISL 467483|B.1.5|South Africa|2020-05-13	0.0003713966	Africa
Africa|hCoV-19/Senegal/65481/2020|EPI ISL 477151|B.1.1|Senegal|2020-06-14	Africa|hCoV-19/South Africa/KRISP-0131/2020|EPI ISL 467483|B.1.5|South Africa|2020-05-13	0.0003446203	Africa
Africa|hCoV-19/Senegal/65548/2020|EPI ISL 477153|B.1.5.12|Senegal|2020-06-14	Africa|hCoV-19/South Africa/KRISP-0131/2020|EPI ISL 467483|B.1.5|South Africa|2020-05-13	0.0003123558	Africa
Africa|hCoV-19/Senegal/65601/2020|EPI ISL 485713|B.1.5.12|Senegal|2020-06-14	Africa|hCoV-19/South Africa/KRISP-0131/2020|EPI ISL 467483|B.1.5|South Africa|2020-05-13	0.0001680051	Africa
Africa|hCoV-19/Senegal/659/2020|EPI ISL 480554|B.1|Senegal|2020-03-21	Africa|hCoV-19/South Africa/KRISP-0131/2020|EPI ISL 467483|B.1.5|South Africa|2020-05-13	0.0002021604	Africa
Africa|hCoV-19/Senegal/6597/2020|EPI ISL 486870|B.1.356|Senegal|2020-04-23	Africa|hCoV-19/South Africa/KRISP-0131/2020|EPI ISL 467483|B.1.5|South Africa|2020-05-13	0.0002352270	Africa
Africa|hCoV-19/Senegal/6619/2020|EPI ISL 498230|B.1|Senegal|2020-04-21	Africa|hCoV-19/South Africa/KRISP-0131/2020|EPI ISL 467483|B.1.5|South Africa|2020-05-13	0.0002016150	Africa
Africa|hCoV-19/Senegal/6626/2020|EPI ISL 498229|B.1|Senegal|2020-04-21	Africa|hCoV-19/South Africa/KRISP-0131/2020|EPI ISL 467483|B.1.5|South Africa|2020-05-13	0.0002353511	Africa
Africa|hCoV-19/Senegal/66298/2020|EPI ISL 485708|B.1.5.12|Senegal|2020-06-15	Africa|hCoV-19/South Africa/KRISP-0131/2020|EPI ISL 467483|B.1.5|South Africa|2020-05-13	0.0003697454	Africa
Africa|hCoV-19/Senegal/66443/2020|EPI ISL 485711|B.1.1|Senegal|2020-06-15	Africa|hCoV-19/South Africa/KRISP-0131/2020|EPI ISL 467483|B.1.5|South Africa|2020-05-13	0.0004420510	Africa
Africa|hCoV-19/Senegal/66458/2020|EPI ISL 485710|B.1.1|Senegal|2020-06-15	Africa|hCoV-19/South Africa/KRISP-0131/2020|EPI ISL 467483|B.1.5|South Africa|2020-05-13	0.0002352482	Africa
Africa|hCoV-19/Senegal/6751/2020|EPI ISL 486859|B.1.1|Senegal|2020-04-21	Africa|hCoV-19/South Africa/KRISP-0131/2020|EPI ISL 467483|B.1.5|South Africa|2020-05-13	0.0003061395	Africa
Africa|hCoV-19/Senegal/6762/2020|EPI ISL 486869|B.1.5.12|Senegal|2020-04-21	Africa|hCoV-19/South Africa/KRISP-0131/2020|EPI ISL 467483|B.1.5|South Africa|2020-05-13	0.0003498884	Africa
Africa|hCoV-19/Senegal/68303/2020|EPI ISL 477143|B.1.5.12|Senegal|2020-06-17	Africa|hCoV-19/South Africa/KRISP-0131/2020|EPI ISL 467483|B.1.5|South Africa|2020-05-13	0.0002032091	Africa
Africa|hCoV-19/Senegal/68349/2020|EPI ISL 485635|B.1.5.12|Senegal|2020-06-18	Africa|hCoV-19/South Africa/KRISP-0131/2020|EPI ISL 467483|B.1.5|South Africa|2020-05-13	0.0003024337	Africa
Africa|hCoV-19/Senegal/6837/2020|EPI ISL 486868|B.1.272|Senegal|2020-04-21	Africa|hCoV-19/South Africa/KRISP-0131/2020|EPI ISL 467483|B.1.5|South Africa|2020-05-13	0.0003054631	Africa
Africa|hCoV-19/Senegal/6839/2020|EPI ISL 486867|B.1|Senegal|2020-04-23	Africa|hCoV-19/South Africa/KRISP-0131/2020|EPI ISL 467483|B.1.5|South Africa|2020-05-13	0.0002364870	Africa
Africa|hCoV-19/Senegal/68458/2020|EPI ISL 482878|B.1.1|Senegal|2020-06-18	Africa|hCoV-19/South Africa/KRISP-0131/2020|EPI ISL 467483|B.1.5|South Africa|2020-05-13	0.0002352483	Africa
Africa|hCoV-19/Senegal/6847/2020|EPI ISL 486865|B.1.272|Senegal|2020-04-02	Africa|hCoV-19/South Africa/KRISP-0131/2020|EPI ISL 467483|B.1.5|South Africa|2020-05-13	0.0002688480	Africa
Africa|hCoV-19/Senegal/68488/2020|EPI ISL 482877|B.1.356|Senegal|2020-06-17	Africa|hCoV-19/South Africa/KRISP-0131/2020|EPI ISL 467483|B.1.5|South Africa|2020-05-13	0.0003696722	Africa
Africa|hCoV-19/Senegal/68525/2020|EPI ISL 477142|B.1.1|Senegal|2020-06-17	Africa|hCoV-19/South Africa/KRISP-0131/2020|EPI ISL 467483|B.1.5|South Africa|2020-05-13	0.0004486156	Africa
Africa|hCoV-19/Senegal/68548/2020|EPI ISL 482876|B.1.5.12|Senegal|2020-06-17	Africa|hCoV-19/South Africa/KRISP-0131/2020|EPI ISL 467483|B.1.5|South Africa|2020-05-13	0.0001701788	Africa
Africa|hCoV-19/Senegal/68550/2020|EPI ISL 482875|B.1.5.12|Senegal|2020-06-16	Africa|hCoV-19/South Africa/KRISP-0131/2020|EPI ISL 467483|B.1.5|South Africa|2020-05-13	0.0001682839	Africa
Africa|hCoV-19/Senegal/6914/2020|EPI ISL 498237|B.1.5|Senegal|2020-04-24	Africa|hCoV-19/South Africa/KRISP-0131/2020|EPI ISL 467483|B.1.5|South Africa|2020-05-13	0.0002745957	Africa
Africa|hCoV-19/Senegal/6934/2020|EPI ISL 498235|B.1.5.12|Senegal|2020-04-22	Africa|hCoV-19/South Africa/KRISP-0131/2020|EPI ISL 467483|B.1.5|South Africa|2020-05-13	0.0003043092	Africa
Africa|hCoV-19/Senegal/70339/2020|EPI ISL 477146|B.1.5.12|Senegal|2020-06-20	Africa|hCoV-19/South Africa/KRISP-0131/2020|EPI ISL 467483|B.1.5|South Africa|2020-05-13	0.0002403218	Africa
Africa|hCoV-19/Senegal/70427/2020|EPI ISL 477144|B.1.5.12|Senegal|2020-06-20	Africa|hCoV-19/South Africa/KRISP-0131/2020|EPI ISL 467483|B.1.5|South Africa|2020-05-13	0.0002408899	Africa
Africa|hCoV-19/Senegal/70440/2020|EPI ISL 477145|B.1.5.12|Senegal|2020-06-19	Africa|hCoV-19/South Africa/KRISP-0131/2020|EPI ISL 467483|B.1.5|South Africa|2020-05-13	0.0003104075	Africa
Africa|hCoV-19/Senegal/83493/2020|EPI ISL 498252|B.1.1.44|Senegal|2020-07-09	Africa|hCoV-19/South Africa/KRISP-0131/2020|EPI ISL 467483|B.1.5|South Africa|2020-05-13	0.0004829608	Africa
Africa|hCoV-19/Senegal/9068/2020|EPI ISL 498236|B.1.356|Senegal|2020-04-24	Africa|hCoV-19/South Africa/KRISP-0131/2020|EPI ISL 467483|B.1.5|South Africa|2020-05-13	0.0002354484	Africa
Africa|hCoV-19/Senegal/9250/2020|EPI ISL 486866|B.1.1|Senegal|2020-04-22	Africa|hCoV-19/South Africa/KRISP-0131/2020|EPI ISL 467483|B.1.5|South Africa|2020-05-13	0.0004369823	Africa
Africa|hCoV-19/Senegal/9256/2020|EPI ISL 486864|B.1.1|Senegal|2020-04-23	Africa|hCoV-19/South Africa/KRISP-0131/2020|EPI ISL 467483|B.1.5|South Africa|2020-05-13	0.0004414525	Africa
Africa|hCoV-19/Senegal/9369/2020|EPI ISL 486863|B.1.5|Senegal|2020-04-25	Africa|hCoV-19/South Africa/KRISP-0131/2020|EPI ISL 467483|B.1.5|South Africa|2020-05-13	0.0001007990	Africa
Africa|hCoV-19/Senegal/9392/2020|EPI ISL 486862|B.1.1|Senegal|2020-04-25	Africa|hCoV-19/South Africa/KRISP-0131/2020|EPI ISL 467483|B.1.5|South Africa|2020-05-13	0.0003376699	Africa
Africa|hCoV-19/Senegal/9439/2020|EPI ISL 486861|B.1.1.44|Senegal|2020-04-25	Africa|hCoV-19/South Africa/KRISP-0131/2020|EPI ISL 467483|B.1.5|South Africa|2020-05-13	0.0002352958	Africa
Africa|hCoV-19/Senegal/9615/2020|EPI ISL 486860|B.1.5.12|Senegal|2020-04-25	Africa|hCoV-19/South Africa/KRISP-0131/2020|EPI ISL 467483|B.1.5|South Africa|2020-05-13	0.0001343983	Africa
Africa|hCoV-19/Senegal/9819/2020|EPI ISL 498233|B.1|Senegal|2020-04-25	Africa|hCoV-19/South Africa/KRISP-0131/2020|EPI ISL 467483|B.1.5|South Africa|2020-05-13	0.0003079059	Africa
Africa|hCoV-19/Senegal/9821/2020|EPI ISL 498232|B.1.356|Senegal|2020-04-25	Africa|hCoV-19/South Africa/KRISP-0131/2020|EPI ISL 467483|B.1.5|South Africa|2020-05-13	0.0002379667	Africa
Africa|hCoV-19/Senegal/9838/2020|EPI ISL 498231|B.1.272|Senegal|2020-04-25	Africa|hCoV-19/South Africa/KRISP-0131/2020|EPI ISL 467483|B.1.5|South Africa|2020-05-13	0.0003389974	Africa
Africa|hCoV-19/Sierra Leone/KGH-G-8548/2020|EPI ISL 512811|B.1|Sierra Leone|2020-03-30	Africa|hCoV-19/South Africa/KRISP-0131/2020|EPI ISL 467483|B.1.5|South Africa|2020-05-13	0.0002016366	Africa
Africa|hCoV-19/Sierra Leone/KGH-G-8549/2020|EPI ISL 512812|B.1.1|Sierra Leone|2020-03-31	Africa|hCoV-19/South Africa/KRISP-0131/2020|EPI ISL 467483|B.1.5|South Africa|2020-05-13	0.0001680204	Africa
Africa|hCoV-19/Sierra Leone/KGH-G-8603/2020|EPI ISL 512813|B.1|Sierra Leone|2020-04-23	Africa|hCoV-19/South Africa/KRISP-0131/2020|EPI ISL 467483|B.1.5|South Africa|2020-05-13	0.0002017159	Africa
Africa|hCoV-19/Sierra Leone/KGH-G-8604/2020|EPI ISL 512814|B.6|Sierra Leone|2020-04-03	Africa|hCoV-19/South Africa/KRISP-0131/2020|EPI ISL 467483|B.1.5|South Africa|2020-05-13	0.0003696971	Africa
Africa|hCoV-19/Sierra Leone/KGH-G-8607/2020|EPI ISL 512815|B.1.1|Sierra Leone|2020-04-03	Africa|hCoV-19/South Africa/KRISP-0131/2020|EPI ISL 467483|B.1.5|South Africa|2020-05-13	0.0002017146	Africa
Africa|hCoV-19/Sierra Leone/KGH-G-8625/2020|EPI ISL 512816|A.12|Sierra Leone|2020-04-10	Africa|hCoV-19/South Africa/KRISP-0131/2020|EPI ISL 467483|B.1.5|South Africa|2020-05-13	0.0006724208	Africa
Africa|hCoV-19/Sierra Leone/KGH-G-8626/2020|EPI ISL 512817|A.12|Sierra Leone|2020-04-10	Africa|hCoV-19/South Africa/KRISP-0131/2020|EPI ISL 467483|B.1.5|South Africa|2020-05-13	0.0005714732	Africa
Africa|hCoV-19/Sierra Leone/KGH-G-8627/2020|EPI ISL 512818|B.1.5|Sierra Leone|2020-04-08	Africa|hCoV-19/South Africa/KRISP-0131/2020|EPI ISL 467483|B.1.5|South Africa|2020-05-13	0.0001344104	Africa
Africa|hCoV-19/Sierra Leone/KGH-G-8668/2020|EPI ISL 512819|A.12|Sierra Leone|2020-04-11	Africa|hCoV-19/South Africa/KRISP-0131/2020|EPI ISL 467483|B.1.5|South Africa|2020-05-13	0.0005516209	Africa
Africa|hCoV-19/Sierra Leone/KGH-G-8669/2020|EPI ISL 512820|A.12|Sierra Leone|2020-04-14	Africa|hCoV-19/South Africa/KRISP-0131/2020|EPI ISL 467483|B.1.5|South Africa|2020-05-13	0.0006051277	Africa
Africa|hCoV-19/South Africa/KRISP-0001/2020|EPI ISL 467431|B|South Africa|2020-03-23	Africa|hCoV-19/South Africa/KRISP-0131/2020|EPI ISL 467483|B.1.5|South Africa|2020-05-13	0.0002020563	Africa
Africa|hCoV-19/South Africa/KRISP-0016/2020|EPI ISL 467432|B.1.106|South Africa|2020-03-28	Africa|hCoV-19/South Africa/KRISP-0131/2020|EPI ISL 467483|B.1.5|South Africa|2020-05-13	0.0001008024	Africa
Africa|hCoV-19/South Africa/KRISP-0017/2020|EPI ISL 467433|B.1.5|South Africa|2020-04-03	Africa|hCoV-19/South Africa/KRISP-0131/2020|EPI ISL 467483|B.1.5|South Africa|2020-05-13	0.0000672003	Africa
Africa|hCoV-19/South Africa/KRISP-0019/2020|EPI ISL 467434|B.1.5|South Africa|2020-04-02	Africa|hCoV-19/South Africa/KRISP-0131/2020|EPI ISL 467483|B.1.5|South Africa|2020-05-13	0.0000672003	Africa
Africa|hCoV-19/South Africa/KRISP-0021/2020|EPI ISL 467435|B.1.5|South Africa|2020-04-02	Africa|hCoV-19/South Africa/KRISP-0131/2020|EPI ISL 467483|B.1.5|South Africa|2020-05-13	0.0001008465	Africa
Africa|hCoV-19/South Africa/KRISP-0024/2020|EPI ISL 467436|B.1.106|South Africa|2020-04-01	Africa|hCoV-19/South Africa/KRISP-0131/2020|EPI ISL 467483|B.1.5|South Africa|2020-05-13	0.0001036294	Africa
Africa|hCoV-19/South Africa/KRISP-0026/2020|EPI ISL 467437|B.1.106|South Africa|2020-04-01	Africa|hCoV-19/South Africa/KRISP-0131/2020|EPI ISL 467483|B.1.5|South Africa|2020-05-13	0.0001008941	Africa
Africa|hCoV-19/South Africa/KRISP-0028/2020|EPI ISL 467438|B.1.106|South Africa|2020-04-02	Africa|hCoV-19/South Africa/KRISP-0131/2020|EPI ISL 467483|B.1.5|South Africa|2020-05-13	0.0001384813	Africa
Africa|hCoV-19/South Africa/KRISP-0029/2020|EPI ISL 467439|B.1.5|South Africa|2020-04-02	Africa|hCoV-19/South Africa/KRISP-0131/2020|EPI ISL 467483|B.1.5|South Africa|2020-05-13	0.0001056320	Africa
Africa|hCoV-19/South Africa/KRISP-0033/2020|EPI ISL 467440|B.1.106|South Africa|2020-04-01	Africa|hCoV-19/South Africa/KRISP-0131/2020|EPI ISL 467483|B.1.5|South Africa|2020-05-13	0.0001020087	Africa
Africa|hCoV-19/South Africa/KRISP-0035/2020|EPI ISL 467441|B.1.5|South Africa|2020-03-27	Africa|hCoV-19/South Africa/KRISP-0131/2020|EPI ISL 467483|B.1.5|South Africa|2020-05-13	0.0000671980	Africa
Africa|hCoV-19/South Africa/KRISP-0041/2020|EPI ISL 467443|B.1.5|South Africa|2020-03-25	Africa|hCoV-19/South Africa/KRISP-0131/2020|EPI ISL 467483|B.1.5|South Africa|2020-05-13	0.0000671980	Africa
Africa|hCoV-19/South Africa/KRISP-005/2020|EPI ISL 455630|B.1.5|South Africa|2020-04-29	Africa|hCoV-19/South Africa/KRISP-0131/2020|EPI ISL 467483|B.1.5|South Africa|2020-05-13	0.0001048103	Africa
Africa|hCoV-19/South Africa/KRISP-0055/2020|EPI ISL 467444|B.1.5|South Africa|2020-03-24	Africa|hCoV-19/South Africa/KRISP-0131/2020|EPI ISL 467483|B.1.5|South Africa|2020-05-13	0.0000671979	Africa
Africa|hCoV-19/South Africa/KRISP-0056/2020|EPI ISL 467445|B.1.5|South Africa|2020-04-04	Africa|hCoV-19/South Africa/KRISP-0131/2020|EPI ISL 467483|B.1.5|South Africa|2020-05-13	0.0001344131	Africa
Africa|hCoV-19/South Africa/KRISP-0057/2020|EPI ISL 467446|B.1.5|South Africa|2020-03-29	Africa|hCoV-19/South Africa/KRISP-0131/2020|EPI ISL 467483|B.1.5|South Africa|2020-05-13	0.0000672703	Africa
Africa|hCoV-19/South Africa/KRISP-0059/2020|EPI ISL 467448|B.1.5|South Africa|2020-04-01	Africa|hCoV-19/South Africa/KRISP-0131/2020|EPI ISL 467483|B.1.5|South Africa|2020-05-13	0.0001362520	Africa
Africa|hCoV-19/South Africa/KRISP-0065/2020|EPI ISL 467449|B.1.106|South Africa|2020-04-04	Africa|hCoV-19/South Africa/KRISP-0131/2020|EPI ISL 467483|B.1.5|South Africa|2020-05-13	0.0001009482	Africa
Africa|hCoV-19/South Africa/KRISP-0066/2020|EPI ISL 467450|B.1.106|South Africa|2020-04-03	Africa|hCoV-19/South Africa/KRISP-0131/2020|EPI ISL 467483|B.1.5|South Africa|2020-05-13	0.0001007990	Africa
Africa|hCoV-19/South Africa/KRISP-0067/2020|EPI ISL 467451|B.1.5|South Africa|2020-04-03	Africa|hCoV-19/South Africa/KRISP-0131/2020|EPI ISL 467483|B.1.5|South Africa|2020-05-13	0.0000671980	Africa
Africa|hCoV-19/South Africa/KRISP-0074/2020|EPI ISL 467452|B.1.106|South Africa|2020-04-04	Africa|hCoV-19/South Africa/KRISP-0131/2020|EPI ISL 467483|B.1.5|South Africa|2020-05-13	0.0001029926	Africa
Africa|hCoV-19/South Africa/KRISP-0075/2020|EPI ISL 467453|B.1.106|South Africa|2020-04-04	Africa|hCoV-19/South Africa/KRISP-0131/2020|EPI ISL 467483|B.1.5|South Africa|2020-05-13	0.0001008533	Africa
Africa|hCoV-19/South Africa/KRISP-0080/2020|EPI ISL 467454|B.1.106|South Africa|2020-04-01	Africa|hCoV-19/South Africa/KRISP-0131/2020|EPI ISL 467483|B.1.5|South Africa|2020-05-13	0.0001007990	Africa
Africa|hCoV-19/South Africa/KRISP-0081/2020|EPI ISL 467455|B.1.106|South Africa|2020-04-06	Africa|hCoV-19/South Africa/KRISP-0131/2020|EPI ISL 467483|B.1.5|South Africa|2020-05-13	0.0001007990	Africa
Africa|hCoV-19/South Africa/KRISP-0084/2020|EPI ISL 467456|B.1.106|South Africa|2020-04-05	Africa|hCoV-19/South Africa/KRISP-0131/2020|EPI ISL 467483|B.1.5|South Africa|2020-05-13	0.0001007990	Africa
Africa|hCoV-19/South Africa/KRISP-0088/2020|EPI ISL 467457|B.1.106|South Africa|2020-04-07	Africa|hCoV-19/South Africa/KRISP-0131/2020|EPI ISL 467483|B.1.5|South Africa|2020-05-13	0.0001007990	Africa
Africa|hCoV-19/South Africa/KRISP-0089/2020|EPI ISL 467458|B.1.106|South Africa|2020-04-05	Africa|hCoV-19/South Africa/KRISP-0131/2020|EPI ISL 467483|B.1.5|South Africa|2020-05-13	0.0001027915	Africa
Africa|hCoV-19/South Africa/KRISP-0090/2020|EPI ISL 467459|B.1.106|South Africa|2020-04-03	Africa|hCoV-19/South Africa/KRISP-0131/2020|EPI ISL 467483|B.1.5|South Africa|2020-05-13	0.0001031376	Africa
Africa|hCoV-19/South Africa/KRISP-0096/2020|EPI ISL 467461|B.1.106|South Africa|2020-04-01	Africa|hCoV-19/South Africa/KRISP-0131/2020|EPI ISL 467483|B.1.5|South Africa|2020-05-13	0.0001015942	Africa
Africa|hCoV-19/South Africa/KRISP-0097/2020|EPI ISL 467462|B.1.106|South Africa|2020-04-01	Africa|hCoV-19/South Africa/KRISP-0131/2020|EPI ISL 467483|B.1.5|South Africa|2020-05-13	0.0001008634	Africa
Africa|hCoV-19/South Africa/KRISP-0111/2020|EPI ISL 467465|B.1.106|South Africa|2020-04-01	Africa|hCoV-19/South Africa/KRISP-0131/2020|EPI ISL 467483|B.1.5|South Africa|2020-05-13	0.0002024468	Africa
Africa|hCoV-19/South Africa/KRISP-0113/2020|EPI ISL 467467|B.1.106|South Africa|2020-04-05	Africa|hCoV-19/South Africa/KRISP-0131/2020|EPI ISL 467483|B.1.5|South Africa|2020-05-13	0.0001344073	Africa
Africa|hCoV-19/South Africa/KRISP-0115/2020|EPI ISL 467468|B.1.5|South Africa|2020-04-04	Africa|hCoV-19/South Africa/KRISP-0131/2020|EPI ISL 467483|B.1.5|South Africa|2020-05-13	0.0000671980	Africa
Africa|hCoV-19/South Africa/KRISP-0118/2020|EPI ISL 467470|B.1.106|South Africa|2020-04-01	Africa|hCoV-19/South Africa/KRISP-0131/2020|EPI ISL 467483|B.1.5|South Africa|2020-05-13	0.0001008024	Africa
Africa|hCoV-19/South Africa/KRISP-0119/2020|EPI ISL 467471|B.1.5|South Africa|2020-04-01	Africa|hCoV-19/South Africa/KRISP-0131/2020|EPI ISL 467483|B.1.5|South Africa|2020-05-13	0.0000671980	Africa
Africa|hCoV-19/South Africa/KRISP-012/2020|EPI ISL 421576|B.1.1.10|South Africa|2020-04-01	Africa|hCoV-19/South Africa/KRISP-0131/2020|EPI ISL 467483|B.1.5|South Africa|2020-05-13	0.0003027766	Africa
Africa|hCoV-19/South Africa/KRISP-0120/2020|EPI ISL 467472|B.1.106|South Africa|2020-04-01	Africa|hCoV-19/South Africa/KRISP-0131/2020|EPI ISL 467483|B.1.5|South Africa|2020-05-13	0.0001344073	Africa
Africa|hCoV-19/South Africa/KRISP-0123/2020|EPI ISL 467475|B.1.5|South Africa|2020-05-14	Africa|hCoV-19/South Africa/KRISP-0131/2020|EPI ISL 467483|B.1.5|South Africa|2020-05-13	0.0000335967	Africa
Africa|hCoV-19/South Africa/KRISP-0124/2020|EPI ISL 467476|B.1.1.57|South Africa|2020-05-13	Africa|hCoV-19/South Africa/KRISP-0131/2020|EPI ISL 467483|B.1.5|South Africa|2020-05-13	0.0002030132	Africa
Africa|hCoV-19/South Africa/KRISP-0125/2020|EPI ISL 467477|B.1.1.52|South Africa|2020-05-13	Africa|hCoV-19/South Africa/KRISP-0131/2020|EPI ISL 467483|B.1.5|South Africa|2020-05-13	0.0002688607	Africa
Africa|hCoV-19/South Africa/KRISP-0126/2020|EPI ISL 467478|B.1.1.40|South Africa|2020-05-13	Africa|hCoV-19/South Africa/KRISP-0131/2020|EPI ISL 467483|B.1.5|South Africa|2020-05-13	0.0003697058	Africa
Africa|hCoV-19/South Africa/KRISP-0127/2020|EPI ISL 467479|B.1.5.19|South Africa|2020-05-13	Africa|hCoV-19/South Africa/KRISP-0131/2020|EPI ISL 467483|B.1.5|South Africa|2020-05-13	0.0001007967	Africa
Africa|hCoV-19/South Africa/KRISP-0128/2020|EPI ISL 467480|B.1.1.57|South Africa|2020-05-13	Africa|hCoV-19/South Africa/KRISP-0131/2020|EPI ISL 467483|B.1.5|South Africa|2020-05-13	0.0002024926	Africa
Africa|hCoV-19/South Africa/KRISP-0129/2020|EPI ISL 467481|B.1.1.52|South Africa|2020-05-13	Africa|hCoV-19/South Africa/KRISP-0131/2020|EPI ISL 467483|B.1.5|South Africa|2020-05-13	0.0003024744	Africa
Africa|hCoV-19/South Africa/KRISP-0130/2020|EPI ISL 467482|B.1.1.57|South Africa|2020-05-13	Africa|hCoV-19/South Africa/KRISP-0131/2020|EPI ISL 467483|B.1.5|South Africa|2020-05-13	0.0002352436	Africa
Africa|hCoV-19/Algeria/G0638 2264/2020|EPI ISL 418241|B.1|Algeria|2020-03-02	Africa|hCoV-19/South Africa/KRISP-0132/2020|EPI ISL 467484|B.1.1.40|South Africa|2020-05-13	0.0004377606	Africa
Africa|hCoV-19/Algeria/G0640 2265/2020|EPI ISL 418242|B.1|Algeria|2020-03-08	Africa|hCoV-19/South Africa/KRISP-0132/2020|EPI ISL 467484|B.1.1.40|South Africa|2020-05-13	0.0003360736	Africa
Africa|hCoV-19/Algeria/G0860 2262/2020|EPI ISL 420037|B.1|Algeria|2020-03-02	Africa|hCoV-19/South Africa/KRISP-0132/2020|EPI ISL 467484|B.1.1.40|South Africa|2020-05-13	0.0003360736	Africa
Africa|hCoV-19/Benin/1022/2020|EPI ISL 476826|B.1|Benin|2020-03-25	Africa|hCoV-19/South Africa/KRISP-0132/2020|EPI ISL 467484|B.1.1.40|South Africa|2020-05-13	0.0003024876	Africa
Africa|hCoV-19/Benin/1092/2020|EPI ISL 476827|B.1|Benin|2020-03-27	Africa|hCoV-19/South Africa/KRISP-0132/2020|EPI ISL 467484|B.1.1.40|South Africa|2020-05-13	0.0003698449	Africa
Africa|hCoV-19/Benin/1408/2020|EPI ISL 476825|B.1.356|Benin|2020-04-04	Africa|hCoV-19/South Africa/KRISP-0132/2020|EPI ISL 467484|B.1.1.40|South Africa|2020-05-13	0.0003360961	Africa
Africa|hCoV-19/Benin/1409/2020|EPI ISL 476828|B.1|Benin|2020-04-06	Africa|hCoV-19/South Africa/KRISP-0132/2020|EPI ISL 467484|B.1.1.40|South Africa|2020-05-13	0.0003723571	Africa
Africa|hCoV-19/Benin/1950/2020|EPI ISL 476830|A|Benin|2020-04-15	Africa|hCoV-19/South Africa/KRISP-0132/2020|EPI ISL 467484|B.1.1.40|South Africa|2020-05-13	0.0005379348	Africa
Africa|hCoV-19/Benin/197/2020|EPI ISL 476822|B.1.178|Benin|2020-03-15	Africa|hCoV-19/South Africa/KRISP-0132/2020|EPI ISL 467484|B.1.1.40|South Africa|2020-05-13	0.0003025211	Africa
Africa|hCoV-19/Benin/2012/2020|EPI ISL 476831|A|Benin|2020-04-15	Africa|hCoV-19/South Africa/KRISP-0132/2020|EPI ISL 467484|B.1.1.40|South Africa|2020-05-13	0.0005714847	Africa
Africa|hCoV-19/Benin/260/2020|EPI ISL 476823|B.1.292|Benin|2020-03-17	Africa|hCoV-19/South Africa/KRISP-0132/2020|EPI ISL 467484|B.1.1.40|South Africa|2020-05-13	0.0004033397	Africa
Africa|hCoV-19/Benin/314/2020|EPI ISL 476834|B.1.5|Benin|2020-03-17	Africa|hCoV-19/South Africa/KRISP-0132/2020|EPI ISL 467484|B.1.1.40|South Africa|2020-05-13	0.0004056039	Africa
Africa|hCoV-19/Benin/461/2020|EPI ISL 476833|A|Benin|2020-03-17	Africa|hCoV-19/South Africa/KRISP-0132/2020|EPI ISL 467484|B.1.1.40|South Africa|2020-05-13	0.0005378337	Africa
Africa|hCoV-19/Benin/501/2020|EPI ISL 476824|B.1.356|Benin|2020-03-17	Africa|hCoV-19/South Africa/KRISP-0132/2020|EPI ISL 467484|B.1.1.40|South Africa|2020-05-13	0.0003360736	Africa
Africa|hCoV-19/Benin/843/2020|EPI ISL 476829|A|Benin|2020-03-19	Africa|hCoV-19/South Africa/KRISP-0132/2020|EPI ISL 467484|B.1.1.40|South Africa|2020-05-13	0.0004706487	Africa
Africa|hCoV-19/Botswana/BOT0455/2020|EPI ISL 560386|B.1|Botswana|2020-03-28	Africa|hCoV-19/South Africa/KRISP-0132/2020|EPI ISL 467484|B.1.1.40|South Africa|2020-05-13	0.0002688480	Africa
Africa|hCoV-19/Botswana/BOT2254/2020|EPI ISL 560390|B.1.1|Botswana|2020-04-08	Africa|hCoV-19/South Africa/KRISP-0132/2020|EPI ISL 467484|B.1.1.40|South Africa|2020-05-13	0.0001368078	Africa
Africa|hCoV-19/Botswana/BOT2283/2020|EPI ISL 560385|B.1|Botswana|2020-04-07	Africa|hCoV-19/South Africa/KRISP-0132/2020|EPI ISL 467484|B.1.1.40|South Africa|2020-05-13	0.0003836990	Africa
Africa|hCoV-19/Botswana/BOT2624/2020|EPI ISL 560387|B.1.1|Botswana|2020-04-05	Africa|hCoV-19/South Africa/KRISP-0132/2020|EPI ISL 467484|B.1.1.40|South Africa|2020-05-13	0.0001394933	Africa
Africa|hCoV-19/Botswana/BOT4161/2020|EPI ISL 560388|B.1.1.220|Botswana|2020-04-16	Africa|hCoV-19/South Africa/KRISP-0132/2020|EPI ISL 467484|B.1.1.40|South Africa|2020-05-13	0.0002073329	Africa
Africa|hCoV-19/DRC/04186/2020|EPI ISL 471411|A|Democratic Republic of the Congo|2020-04-25	Africa|hCoV-19/South Africa/KRISP-0132/2020|EPI ISL 467484|B.1.1.40|South Africa|2020-05-13	0.0005378333	Africa
Africa|hCoV-19/DRC/04188/2020|EPI ISL 471413|A|Democratic Republic of the Congo|2020-04-25	Africa|hCoV-19/South Africa/KRISP-0132/2020|EPI ISL 467484|B.1.1.40|South Africa|2020-05-13	0.0006240106	Africa
Africa|hCoV-19/DRC/10041/2020|EPI ISL 527543|B.1.1.275|Democratic Republic of the Congo|2020-05-22	Africa|hCoV-19/South Africa/KRISP-0132/2020|EPI ISL 467484|B.1.1.40|South Africa|2020-05-13	0.0002045926	Africa
Africa|hCoV-19/DRC/10057/2020|EPI ISL 527538|B.1.1.275|Democratic Republic of the Congo|2020-05-22	Africa|hCoV-19/South Africa/KRISP-0132/2020|EPI ISL 467484|B.1.1.40|South Africa|2020-05-13	0.0003169611	Africa
Africa|hCoV-19/DRC/10061/2020|EPI ISL 527521|B.1.1.275|Democratic Republic of the Congo|2020-05-22	Africa|hCoV-19/South Africa/KRISP-0132/2020|EPI ISL 467484|B.1.1.40|South Africa|2020-05-13	0.0001736740	Africa
Africa|hCoV-19/DRC/10070/2020|EPI ISL 527544|B.1.178|Democratic Republic of the Congo|2020-05-22	Africa|hCoV-19/South Africa/KRISP-0132/2020|EPI ISL 467484|B.1.1.40|South Africa|2020-05-13	0.0004427390	Africa
Africa|hCoV-19/DRC/10120/2020|EPI ISL 513624|B.1.1.275|Democratic Republic of the Congo|2020-05-22	Africa|hCoV-19/South Africa/KRISP-0132/2020|EPI ISL 467484|B.1.1.40|South Africa|2020-05-13	0.0002445320	Africa
Africa|hCoV-19/DRC/10127/2020|EPI ISL 513625|B.1.1.275|Democratic Republic of the Congo|2020-05-22	Africa|hCoV-19/South Africa/KRISP-0132/2020|EPI ISL 467484|B.1.1.40|South Africa|2020-05-13	0.0002413624	Africa
Africa|hCoV-19/DRC/10242/2020|EPI ISL 513626|B.1.84|Democratic Republic of the Congo|2020-05-22	Africa|hCoV-19/South Africa/KRISP-0132/2020|EPI ISL 467484|B.1.1.40|South Africa|2020-05-13	0.0003387336	Africa
Africa|hCoV-19/DRC/10251/2020|EPI ISL 513627|B.1.128|Democratic Republic of the Congo|2020-05-22	Africa|hCoV-19/South Africa/KRISP-0132/2020|EPI ISL 467484|B.1.1.40|South Africa|2020-05-13	0.0004747641	Africa
Africa|hCoV-19/DRC/10324/2020|EPI ISL 527545|B.1.214|Democratic Republic of the Congo|2020-05-22	Africa|hCoV-19/South Africa/KRISP-0132/2020|EPI ISL 467484|B.1.1.40|South Africa|2020-05-13	0.0004091755	Africa
Africa|hCoV-19/DRC/10346/2020|EPI ISL 527546|B.1.214|Democratic Republic of the Congo|2020-05-22	Africa|hCoV-19/South Africa/KRISP-0132/2020|EPI ISL 467484|B.1.1.40|South Africa|2020-05-13	0.0004134318	Africa
Africa|hCoV-19/DRC/10364/2020|EPI ISL 527498|B.1|Democratic Republic of the Congo|2020-05-22	Africa|hCoV-19/South Africa/KRISP-0132/2020|EPI ISL 467484|B.1.1.40|South Africa|2020-05-13	0.0003087221	Africa
Africa|hCoV-19/DRC/10371/2020|EPI ISL 527489|B.1.178|Democratic Republic of the Congo|2020-05-22	Africa|hCoV-19/South Africa/KRISP-0132/2020|EPI ISL 467484|B.1.1.40|South Africa|2020-05-13	0.0004434986	Africa
Africa|hCoV-19/DRC/10373/2020|EPI ISL 527495|B.1.159|Democratic Republic of the Congo|2020-05-22	Africa|hCoV-19/South Africa/KRISP-0132/2020|EPI ISL 467484|B.1.1.40|South Africa|2020-05-13	0.0004099245	Africa
Africa|hCoV-19/DRC/10374/2020|EPI ISL 527539|B.1.84|Democratic Republic of the Congo|2020-05-22	Africa|hCoV-19/South Africa/KRISP-0132/2020|EPI ISL 467484|B.1.1.40|South Africa|2020-05-13	0.0005956546	Africa
Africa|hCoV-19/DRC/10375/2020|EPI ISL 527499|B.1.84|Democratic Republic of the Congo|2020-05-22	Africa|hCoV-19/South Africa/KRISP-0132/2020|EPI ISL 467484|B.1.1.40|South Africa|2020-05-13	0.0004790632	Africa
Africa|hCoV-19/DRC/10399/2020|EPI ISL 527491|B.1.214|Democratic Republic of the Congo|2020-05-22	Africa|hCoV-19/South Africa/KRISP-0132/2020|EPI ISL 467484|B.1.1.40|South Africa|2020-05-13	0.0003070554	Africa
Africa|hCoV-19/DRC/10502/2020|EPI ISL 527547|B.1.5|Democratic Republic of the Congo|2020-05-20	Africa|hCoV-19/South Africa/KRISP-0132/2020|EPI ISL 467484|B.1.1.40|South Africa|2020-05-13	0.0002384800	Africa
Africa|hCoV-19/DRC/10506/2020|EPI ISL 527524|B.1.5|Democratic Republic of the Congo|2020-05-18	Africa|hCoV-19/South Africa/KRISP-0132/2020|EPI ISL 467484|B.1.1.40|South Africa|2020-05-13	0.0002442623	Africa
Africa|hCoV-19/DRC/10507/2020|EPI ISL 527492|B.1.5|Democratic Republic of the Congo|2020-05-18	Africa|hCoV-19/South Africa/KRISP-0132/2020|EPI ISL 467484|B.1.1.40|South Africa|2020-05-13	0.0002730776	Africa
Africa|hCoV-19/DRC/10508/2020|EPI ISL 527494|B.1.5|Democratic Republic of the Congo|2020-05-20	Africa|hCoV-19/South Africa/KRISP-0132/2020|EPI ISL 467484|B.1.1.40|South Africa|2020-05-13	0.0002716132	Africa
Africa|hCoV-19/DRC/10532/2020|EPI ISL 527532|B.1.5|Democratic Republic of the Congo|2020-05-20	Africa|hCoV-19/South Africa/KRISP-0132/2020|EPI ISL 467484|B.1.1.40|South Africa|2020-05-13	0.0002444839	Africa
Africa|hCoV-19/DRC/10533/2020|EPI ISL 527548|B.1.5|Democratic Republic of the Congo|2020-05-20	Africa|hCoV-19/South Africa/KRISP-0132/2020|EPI ISL 467484|B.1.1.40|South Africa|2020-05-13	0.0002726375	Africa
Africa|hCoV-19/DRC/10621/2020|EPI ISL 527526|B.1.214|Democratic Republic of the Congo|2020-05-23	Africa|hCoV-19/South Africa/KRISP-0132/2020|EPI ISL 467484|B.1.1.40|South Africa|2020-05-13	0.0003834009	Africa
Africa|hCoV-19/DRC/10640/2020|EPI ISL 527541|B.1|Democratic Republic of the Congo|2020-05-22	Africa|hCoV-19/South Africa/KRISP-0132/2020|EPI ISL 467484|B.1.1.40|South Africa|2020-05-13	0.0005643444	Africa
Africa|hCoV-19/DRC/10644/2020|EPI ISL 527549|B.1|Democratic Republic of the Congo|2020-05-22	Africa|hCoV-19/South Africa/KRISP-0132/2020|EPI ISL 467484|B.1.1.40|South Africa|2020-05-13	0.0005453251	Africa
Africa|hCoV-19/DRC/10728/2020|EPI ISL 513628|B.1.5|Democratic Republic of the Congo|2020-05-23	Africa|hCoV-19/South Africa/KRISP-0132/2020|EPI ISL 467484|B.1.1.40|South Africa|2020-05-13	0.0002801011	Africa
Africa|hCoV-19/DRC/10731/2020|EPI ISL 513629|B.1.1.1|Democratic Republic of the Congo|2020-05-23	Africa|hCoV-19/South Africa/KRISP-0132/2020|EPI ISL 467484|B.1.1.40|South Africa|2020-05-13	0.0003173981	Africa
Africa|hCoV-19/DRC/10733/2020|EPI ISL 513630|B.1|Democratic Republic of the Congo|2020-05-23	Africa|hCoV-19/South Africa/KRISP-0132/2020|EPI ISL 467484|B.1.1.40|South Africa|2020-05-13	0.0004053748	Africa
Africa|hCoV-19/DRC/108/2020|EPI ISL 417948|B.1.128|Democratic Republic of the Congo|2020-03-19	Africa|hCoV-19/South Africa/KRISP-0132/2020|EPI ISL 467484|B.1.1.40|South Africa|2020-05-13	0.0003701625	Africa
Africa|hCoV-19/DRC/10885/2020|EPI ISL 513631|B.1.84|Democratic Republic of the Congo|2020-05-23	Africa|hCoV-19/South Africa/KRISP-0132/2020|EPI ISL 467484|B.1.1.40|South Africa|2020-05-13	0.0004082944	Africa
Africa|hCoV-19/DRC/10902/2020|EPI ISL 527490|B.1.178|Democratic Republic of the Congo|2020-05-23	Africa|hCoV-19/South Africa/KRISP-0132/2020|EPI ISL 467484|B.1.1.40|South Africa|2020-05-13	0.0003749804	Africa
Africa|hCoV-19/DRC/10913/2020|EPI ISL 527507|B.1.84|Democratic Republic of the Congo|2020-05-24	Africa|hCoV-19/South Africa/KRISP-0132/2020|EPI ISL 467484|B.1.1.40|South Africa|2020-05-13	0.0004820135	Africa
Africa|hCoV-19/DRC/11005/2020|EPI ISL 527550|B.1.159|Democratic Republic of the Congo|2020-05-24	Africa|hCoV-19/South Africa/KRISP-0132/2020|EPI ISL 467484|B.1.1.40|South Africa|2020-05-13	0.0005113664	Africa
Africa|hCoV-19/DRC/11008/2020|EPI ISL 527503|B.1.159|Democratic Republic of the Congo|2020-05-24	Africa|hCoV-19/South Africa/KRISP-0132/2020|EPI ISL 467484|B.1.1.40|South Africa|2020-05-13	0.0004471282	Africa
Africa|hCoV-19/DRC/11022/2020|EPI ISL 527551|B.1.214|Democratic Republic of the Congo|2020-05-24	Africa|hCoV-19/South Africa/KRISP-0132/2020|EPI ISL 467484|B.1.1.40|South Africa|2020-05-13	0.0004774395	Africa
Africa|hCoV-19/DRC/11024/2020|EPI ISL 527552|B.1.149|Democratic Republic of the Congo|2020-05-24	Africa|hCoV-19/South Africa/KRISP-0132/2020|EPI ISL 467484|B.1.1.40|South Africa|2020-05-13	0.0005162068	Africa
Africa|hCoV-19/DRC/11026/2020|EPI ISL 527553|B.1.149|Democratic Republic of the Congo|2020-05-24	Africa|hCoV-19/South Africa/KRISP-0132/2020|EPI ISL 467484|B.1.1.40|South Africa|2020-05-13	0.0003749547	Africa
Africa|hCoV-19/DRC/11031/2020|EPI ISL 527554|B.1.214|Democratic Republic of the Congo|2020-05-24	Africa|hCoV-19/South Africa/KRISP-0132/2020|EPI ISL 467484|B.1.1.40|South Africa|2020-05-13	0.0004093528	Africa
Africa|hCoV-19/DRC/11041/2020|EPI ISL 527555|B.1|Democratic Republic of the Congo|2020-05-24	Africa|hCoV-19/South Africa/KRISP-0132/2020|EPI ISL 467484|B.1.1.40|South Africa|2020-05-13	0.0003751173	Africa
Africa|hCoV-19/DRC/11057/2020|EPI ISL 527528|B.1.5|Democratic Republic of the Congo|2020-05-24	Africa|hCoV-19/South Africa/KRISP-0132/2020|EPI ISL 467484|B.1.1.40|South Africa|2020-05-13	0.0003139554	Africa
Africa|hCoV-19/DRC/11078/2020|EPI ISL 527514|B.1|Democratic Republic of the Congo|2020-05-24	Africa|hCoV-19/South Africa/KRISP-0132/2020|EPI ISL 467484|B.1.1.40|South Africa|2020-05-13	0.0004143740	Africa
Africa|hCoV-19/DRC/11079/2020|EPI ISL 527500|B.1.214|Democratic Republic of the Congo|2020-05-24	Africa|hCoV-19/South Africa/KRISP-0132/2020|EPI ISL 467484|B.1.1.40|South Africa|2020-05-13	0.0003428402	Africa
Africa|hCoV-19/DRC/11093/2020|EPI ISL 527527|B.1.5|Democratic Republic of the Congo|2020-05-24	Africa|hCoV-19/South Africa/KRISP-0132/2020|EPI ISL 467484|B.1.1.40|South Africa|2020-05-13	0.0003848249	Africa
Africa|hCoV-19/DRC/11096/2020|EPI ISL 527522|B.1|Democratic Republic of the Congo|2020-05-24	Africa|hCoV-19/South Africa/KRISP-0132/2020|EPI ISL 467484|B.1.1.40|South Africa|2020-05-13	0.0003475687	Africa
Africa|hCoV-19/DRC/11114/2020|EPI ISL 527534|B.1.214|Democratic Republic of the Congo|2020-05-25	Africa|hCoV-19/South Africa/KRISP-0132/2020|EPI ISL 467484|B.1.1.40|South Africa|2020-05-13	0.0004544483	Africa
Africa|hCoV-19/DRC/11123/2020|EPI ISL 527496|B.1.84|Democratic Republic of the Congo|2020-05-24	Africa|hCoV-19/South Africa/KRISP-0132/2020|EPI ISL 467484|B.1.1.40|South Africa|2020-05-13	0.0003757791	Africa
Africa|hCoV-19/DRC/11134/2020|EPI ISL 527518|B.1.5|Democratic Republic of the Congo|2020-05-24	Africa|hCoV-19/South Africa/KRISP-0132/2020|EPI ISL 467484|B.1.1.40|South Africa|2020-05-13	0.0002772313	Africa
Africa|hCoV-19/DRC/11143/2020|EPI ISL 527556|B.1|Democratic Republic of the Congo|2020-05-24	Africa|hCoV-19/South Africa/KRISP-0132/2020|EPI ISL 467484|B.1.1.40|South Africa|2020-05-13	0.0005114289	Africa
Africa|hCoV-19/DRC/11145/2020|EPI ISL 527501|B.1.214|Democratic Republic of the Congo|2020-05-24	Africa|hCoV-19/South Africa/KRISP-0132/2020|EPI ISL 467484|B.1.1.40|South Africa|2020-05-13	0.0004803550	Africa
Africa|hCoV-19/DRC/11148/2020|EPI ISL 527525|B.1.178|Democratic Republic of the Congo|2020-05-24	Africa|hCoV-19/South Africa/KRISP-0132/2020|EPI ISL 467484|B.1.1.40|South Africa|2020-05-13	0.0004898786	Africa
Africa|hCoV-19/DRC/11157/2020|EPI ISL 527530|B.1|Democratic Republic of the Congo|2020-05-25	Africa|hCoV-19/South Africa/KRISP-0132/2020|EPI ISL 467484|B.1.1.40|South Africa|2020-05-13	0.0004521552	Africa
Africa|hCoV-19/DRC/11187/2020|EPI ISL 527523|B.1.1.275|Democratic Republic of the Congo|2020-05-23	Africa|hCoV-19/South Africa/KRISP-0132/2020|EPI ISL 467484|B.1.1.40|South Africa|2020-05-13	0.0002784179	Africa
Africa|hCoV-19/DRC/11191/2020|EPI ISL 527506|B.1.1.275|Democratic Republic of the Congo|2020-05-23	Africa|hCoV-19/South Africa/KRISP-0132/2020|EPI ISL 467484|B.1.1.40|South Africa|2020-05-13	0.0001717003	Africa
Africa|hCoV-19/DRC/11252/2020|EPI ISL 527557|B.1.1.275|Democratic Republic of the Congo|2020-05-21	Africa|hCoV-19/South Africa/KRISP-0132/2020|EPI ISL 467484|B.1.1.40|South Africa|2020-05-13	0.0003407217	Africa
Africa|hCoV-19/DRC/11260/2020|EPI ISL 527558|B.1.1.275|Democratic Republic of the Congo|2020-05-23	Africa|hCoV-19/South Africa/KRISP-0132/2020|EPI ISL 467484|B.1.1.40|South Africa|2020-05-13	0.0002044999	Africa
Africa|hCoV-19/DRC/1131/2020|EPI ISL 429255|B.1.5|Democratic Republic of the Congo|2020-04-05	Africa|hCoV-19/South Africa/KRISP-0132/2020|EPI ISL 467484|B.1.1.40|South Africa|2020-05-13	0.0002711806	Africa
Africa|hCoV-19/DRC/11310/2020|EPI ISL 527529|B.1.149|Democratic Republic of the Congo|2020-05-25	Africa|hCoV-19/South Africa/KRISP-0132/2020|EPI ISL 467484|B.1.1.40|South Africa|2020-05-13	0.0003841814	Africa
Africa|hCoV-19/DRC/11318/2020|EPI ISL 527559|B.1.149|Democratic Republic of the Congo|2020-05-25	Africa|hCoV-19/South Africa/KRISP-0132/2020|EPI ISL 467484|B.1.1.40|South Africa|2020-05-13	0.0003729301	Africa
Africa|hCoV-19/DRC/11326/2020|EPI ISL 527508|B.1|Democratic Republic of the Congo|2020-05-25	Africa|hCoV-19/South Africa/KRISP-0132/2020|EPI ISL 467484|B.1.1.40|South Africa|2020-05-13	0.0003787106	Africa
Africa|hCoV-19/DRC/11334/2020|EPI ISL 527504|B.1.178|Democratic Republic of the Congo|2020-05-25	Africa|hCoV-19/South Africa/KRISP-0132/2020|EPI ISL 467484|B.1.1.40|South Africa|2020-05-13	0.0003781716	Africa
Africa|hCoV-19/DRC/11337/2020|EPI ISL 527510|B.1.84|Democratic Republic of the Congo|2020-05-25	Africa|hCoV-19/South Africa/KRISP-0132/2020|EPI ISL 467484|B.1.1.40|South Africa|2020-05-13	0.0004482135	Africa
Africa|hCoV-19/DRC/11341/2020|EPI ISL 527509|B.1.1.275|Democratic Republic of the Congo|2020-05-25	Africa|hCoV-19/South Africa/KRISP-0132/2020|EPI ISL 467484|B.1.1.40|South Africa|2020-05-13	0.0002755349	Africa
Africa|hCoV-19/DRC/11348/2020|EPI ISL 527560|B.1.149|Democratic Republic of the Congo|2020-05-25	Africa|hCoV-19/South Africa/KRISP-0132/2020|EPI ISL 467484|B.1.1.40|South Africa|2020-05-13	0.0003732591	Africa
Africa|hCoV-19/DRC/11369/2020|EPI ISL 527537|B.1.214|Democratic Republic of the Congo|2020-05-25	Africa|hCoV-19/South Africa/KRISP-0132/2020|EPI ISL 467484|B.1.1.40|South Africa|2020-05-13	0.0004209426	Africa
Africa|hCoV-19/DRC/11376/2020|EPI ISL 527513|B.1.214|Democratic Republic of the Congo|2020-05-25	Africa|hCoV-19/South Africa/KRISP-0132/2020|EPI ISL 467484|B.1.1.40|South Africa|2020-05-13	0.0004486153	Africa
Africa|hCoV-19/DRC/11411/2020|EPI ISL 527561|B.1.5|Democratic Republic of the Congo|2020-05-25	Africa|hCoV-19/South Africa/KRISP-0132/2020|EPI ISL 467484|B.1.1.40|South Africa|2020-05-13	0.0003407414	Africa
Africa|hCoV-19/DRC/11450/2020|EPI ISL 527516|B.1.5|Democratic Republic of the Congo|2020-05-25	Africa|hCoV-19/South Africa/KRISP-0132/2020|EPI ISL 467484|B.1.1.40|South Africa|2020-05-13	0.0002800153	Africa
Africa|hCoV-19/DRC/11458/2020|EPI ISL 527497|B.1.5|Democratic Republic of the Congo|2020-05-25	Africa|hCoV-19/South Africa/KRISP-0132/2020|EPI ISL 467484|B.1.1.40|South Africa|2020-05-13	0.0004129944	Africa
Africa|hCoV-19/DRC/11460/2020|EPI ISL 527562|B.1.214|Democratic Republic of the Congo|2020-05-25	Africa|hCoV-19/South Africa/KRISP-0132/2020|EPI ISL 467484|B.1.1.40|South Africa|2020-05-13	0.0005513127	Africa
Africa|hCoV-19/DRC/11472/2020|EPI ISL 527502|B.1.214|Democratic Republic of the Congo|2020-05-25	Africa|hCoV-19/South Africa/KRISP-0132/2020|EPI ISL 467484|B.1.1.40|South Africa|2020-05-13	0.0004798395	Africa
Africa|hCoV-19/DRC/11477/2020|EPI ISL 527563|B.1.84|Democratic Republic of the Congo|2020-05-25	Africa|hCoV-19/South Africa/KRISP-0132/2020|EPI ISL 467484|B.1.1.40|South Africa|2020-05-13	0.0003063657	Africa
Africa|hCoV-19/DRC/11486/2020|EPI ISL 527564|B.1.214|Democratic Republic of the Congo|2020-05-25	Africa|hCoV-19/South Africa/KRISP-0132/2020|EPI ISL 467484|B.1.1.40|South Africa|2020-05-13	0.0004773163	Africa
Africa|hCoV-19/DRC/11487/2020|EPI ISL 527505|B.1|Democratic Republic of the Congo|2020-05-25	Africa|hCoV-19/South Africa/KRISP-0132/2020|EPI ISL 467484|B.1.1.40|South Africa|2020-05-13	0.0004133649	Africa
Africa|hCoV-19/DRC/11507/2020|EPI ISL 527512|B.1|Democratic Republic of the Congo|2020-05-25	Africa|hCoV-19/South Africa/KRISP-0132/2020|EPI ISL 467484|B.1.1.40|South Africa|2020-05-13	0.0004476360	Africa
Africa|hCoV-19/DRC/1151/2020|EPI ISL 447596|B.38|Democratic Republic of the Congo|2020-04-05	Africa|hCoV-19/South Africa/KRISP-0132/2020|EPI ISL 467484|B.1.1.40|South Africa|2020-05-13	0.0006115949	Africa
Africa|hCoV-19/DRC/11511/2020|EPI ISL 527511|B.1.214|Democratic Republic of the Congo|2020-05-25	Africa|hCoV-19/South Africa/KRISP-0132/2020|EPI ISL 467484|B.1.1.40|South Africa|2020-05-13	0.0004827896	Africa
Africa|hCoV-19/DRC/11572/2020|EPI ISL 527565|B.1.214|Democratic Republic of the Congo|2020-05-25	Africa|hCoV-19/South Africa/KRISP-0132/2020|EPI ISL 467484|B.1.1.40|South Africa|2020-05-13	0.0003745642	Africa
Africa|hCoV-19/DRC/11576/2020|EPI ISL 527517|B.1|Democratic Republic of the Congo|2020-05-25	Africa|hCoV-19/South Africa/KRISP-0132/2020|EPI ISL 467484|B.1.1.40|South Africa|2020-05-13	0.0003814678	Africa
Africa|hCoV-19/DRC/11583/2020|EPI ISL 527542|B.1|Democratic Republic of the Congo|2020-05-25	Africa|hCoV-19/South Africa/KRISP-0132/2020|EPI ISL 467484|B.1.1.40|South Africa|2020-05-13	0.0004241006	Africa
Africa|hCoV-19/DRC/11616/2020|EPI ISL 527519|B.1|Democratic Republic of the Congo|2020-05-25	Africa|hCoV-19/South Africa/KRISP-0132/2020|EPI ISL 467484|B.1.1.40|South Africa|2020-05-13	0.0003461733	Africa
Africa|hCoV-19/DRC/11623/2020|EPI ISL 527566|B.1.5|Democratic Republic of the Congo|2020-05-25	Africa|hCoV-19/South Africa/KRISP-0132/2020|EPI ISL 467484|B.1.1.40|South Africa|2020-05-13	0.0003751155	Africa
Africa|hCoV-19/DRC/11624/2020|EPI ISL 527567|B.1.149|Democratic Republic of the Congo|2020-05-25	Africa|hCoV-19/South Africa/KRISP-0132/2020|EPI ISL 467484|B.1.1.40|South Africa|2020-05-13	0.0003749345	Africa
Africa|hCoV-19/DRC/11631/2020|EPI ISL 527568|B.1.149|Democratic Republic of the Congo|2020-05-25	Africa|hCoV-19/South Africa/KRISP-0132/2020|EPI ISL 467484|B.1.1.40|South Africa|2020-05-13	0.0003753182	Africa
Africa|hCoV-19/DRC/11632/2020|EPI ISL 527493|B.1|Democratic Republic of the Congo|2020-05-25	Africa|hCoV-19/South Africa/KRISP-0132/2020|EPI ISL 467484|B.1.1.40|South Africa|2020-05-13	0.0004097903	Africa
Africa|hCoV-19/DRC/11635/2020|EPI ISL 527540|B.1.214|Democratic Republic of the Congo|2020-05-25	Africa|hCoV-19/South Africa/KRISP-0132/2020|EPI ISL 467484|B.1.1.40|South Africa|2020-05-13	0.0004220143	Africa
Africa|hCoV-19/DRC/11640/2020|EPI ISL 527535|B.1.178|Democratic Republic of the Congo|2020-05-25	Africa|hCoV-19/South Africa/KRISP-0132/2020|EPI ISL 467484|B.1.1.40|South Africa|2020-05-13	0.0004881905	Africa
Africa|hCoV-19/DRC/11643/2020|EPI ISL 527520|B.1.5|Democratic Republic of the Congo|2020-05-25	Africa|hCoV-19/South Africa/KRISP-0132/2020|EPI ISL 467484|B.1.1.40|South Africa|2020-05-13	0.0003817021	Africa
Africa|hCoV-19/DRC/11648/2020|EPI ISL 527569|B.1.6|Democratic Republic of the Congo|2020-05-25	Africa|hCoV-19/South Africa/KRISP-0132/2020|EPI ISL 467484|B.1.1.40|South Africa|2020-05-13	0.0004074725	Africa
Africa|hCoV-19/DRC/11652/2020|EPI ISL 527570|B.1.149|Democratic Republic of the Congo|2020-05-25	Africa|hCoV-19/South Africa/KRISP-0132/2020|EPI ISL 467484|B.1.1.40|South Africa|2020-05-13	0.0003748309	Africa
Africa|hCoV-19/DRC/11653/2020|EPI ISL 527533|B.1.84|Democratic Republic of the Congo|2020-05-25	Africa|hCoV-19/South Africa/KRISP-0132/2020|EPI ISL 467484|B.1.1.40|South Africa|2020-05-13	0.0003491632	Africa
Africa|hCoV-19/DRC/11676/2020|EPI ISL 527531|B.1|Democratic Republic of the Congo|2020-05-26	Africa|hCoV-19/South Africa/KRISP-0132/2020|EPI ISL 467484|B.1.1.40|South Africa|2020-05-13	0.0005612235	Africa
Africa|hCoV-19/DRC/11677/2020|EPI ISL 527515|B.1.214|Democratic Republic of the Congo|2020-05-26	Africa|hCoV-19/South Africa/KRISP-0132/2020|EPI ISL 467484|B.1.1.40|South Africa|2020-05-13	0.0003809844	Africa
Africa|hCoV-19/DRC/11732/2020|EPI ISL 527536|B.1.214|Democratic Republic of the Congo|2020-05-26	Africa|hCoV-19/South Africa/KRISP-0132/2020|EPI ISL 467484|B.1.1.40|South Africa|2020-05-13	0.0002443051	Africa
Africa|hCoV-19/DRC/11733/2020|EPI ISL 527571|B.1.149|Democratic Republic of the Congo|2020-05-26	Africa|hCoV-19/South Africa/KRISP-0132/2020|EPI ISL 467484|B.1.1.40|South Africa|2020-05-13	0.0003729086	Africa
Africa|hCoV-19/DRC/11806/2020|EPI ISL 527572|B.1.214|Democratic Republic of the Congo|2020-05-26	Africa|hCoV-19/South Africa/KRISP-0132/2020|EPI ISL 467484|B.1.1.40|South Africa|2020-05-13	0.0004770886	Africa
Africa|hCoV-19/DRC/1234/2020|EPI ISL 429258|B.1.5|Democratic Republic of the Congo|2020-04-06	Africa|hCoV-19/South Africa/KRISP-0132/2020|EPI ISL 467484|B.1.1.40|South Africa|2020-05-13	0.0002856130	Africa
Africa|hCoV-19/DRC/1249/2020|EPI ISL 429259|B.1.5|Democratic Republic of the Congo|2020-04-06	Africa|hCoV-19/South Africa/KRISP-0132/2020|EPI ISL 467484|B.1.1.40|South Africa|2020-05-13	0.0002723620	Africa
Africa|hCoV-19/DRC/1319/2020|EPI ISL 431011|B.1.128|Democratic Republic of the Congo|2020-04-07	Africa|hCoV-19/South Africa/KRISP-0132/2020|EPI ISL 467484|B.1.1.40|South Africa|2020-05-13	0.0003741095	Africa
Africa|hCoV-19/DRC/1324/2020|EPI ISL 435033|B.1.128|Democratic Republic of the Congo|2020-04-07	Africa|hCoV-19/South Africa/KRISP-0132/2020|EPI ISL 467484|B.1.1.40|South Africa|2020-05-13	0.0003715825	Africa
Africa|hCoV-19/DRC/1326/2020|EPI ISL 435116|B.1|Democratic Republic of the Congo|2020-04-07	Africa|hCoV-19/South Africa/KRISP-0132/2020|EPI ISL 467484|B.1.1.40|South Africa|2020-05-13	0.0003460738	Africa
Africa|hCoV-19/DRC/1375/2020|EPI ISL 435117|B.1.1.1|Democratic Republic of the Congo|2020-04-07	Africa|hCoV-19/South Africa/KRISP-0132/2020|EPI ISL 467484|B.1.1.40|South Africa|2020-05-13	0.0003104472	Africa
Africa|hCoV-19/DRC/1376/2020|EPI ISL 431012|B.1.1.1|Democratic Republic of the Congo|2020-04-07	Africa|hCoV-19/South Africa/KRISP-0132/2020|EPI ISL 467484|B.1.1.40|South Africa|2020-05-13	0.0002735914	Africa
Africa|hCoV-19/DRC/1377/2020|EPI ISL 434678|B.1.1.1|Democratic Republic of the Congo|2020-04-07	Africa|hCoV-19/South Africa/KRISP-0132/2020|EPI ISL 467484|B.1.1.40|South Africa|2020-05-13	0.0002373884	Africa
Africa|hCoV-19/DRC/1378/2020|EPI ISL 435118|B.1.1.1|Democratic Republic of the Congo|2020-04-07	Africa|hCoV-19/South Africa/KRISP-0132/2020|EPI ISL 467484|B.1.1.40|South Africa|2020-05-13	0.0002727651	Africa
Africa|hCoV-19/DRC/1382/2020|EPI ISL 435113|B.1.1.1|Democratic Republic of the Congo|2020-04-07	Africa|hCoV-19/South Africa/KRISP-0132/2020|EPI ISL 467484|B.1.1.40|South Africa|2020-05-13	0.0002779827	Africa
Africa|hCoV-19/DRC/1397/2020|EPI ISL 434679|B.1.1.1|Democratic Republic of the Congo|2020-04-07	Africa|hCoV-19/South Africa/KRISP-0132/2020|EPI ISL 467484|B.1.1.40|South Africa|2020-05-13	0.0002730219	Africa
Africa|hCoV-19/DRC/1398/2020|EPI ISL 435114|B.1.1.1|Democratic Republic of the Congo|2020-04-07	Africa|hCoV-19/South Africa/KRISP-0132/2020|EPI ISL 467484|B.1.1.40|South Africa|2020-05-13	0.0002359325	Africa
Africa|hCoV-19/DRC/1422/2020|EPI ISL 434680|B.1.149|Democratic Republic of the Congo|2020-04-08	Africa|hCoV-19/South Africa/KRISP-0132/2020|EPI ISL 467484|B.1.1.40|South Africa|2020-05-13	0.0003791097	Africa
Africa|hCoV-19/DRC/1423/2020|EPI ISL 434710|B.1.149|Democratic Republic of the Congo|2020-04-08	Africa|hCoV-19/South Africa/KRISP-0132/2020|EPI ISL 467484|B.1.1.40|South Africa|2020-05-13	0.0003370394	Africa
Africa|hCoV-19/DRC/1486/2020|EPI ISL 434711|B.1|Democratic Republic of the Congo|2020-04-08	Africa|hCoV-19/South Africa/KRISP-0132/2020|EPI ISL 467484|B.1.1.40|South Africa|2020-05-13	0.0003142984	Africa
Africa|hCoV-19/DRC/1516/2020|EPI ISL 435032|B.1.5|Democratic Republic of the Congo|2020-04-09	Africa|hCoV-19/South Africa/KRISP-0132/2020|EPI ISL 467484|B.1.1.40|South Africa|2020-05-13	0.0002688479	Africa
Africa|hCoV-19/DRC/1565/2020|EPI ISL 434681|B.1|Democratic Republic of the Congo|2020-04-09	Africa|hCoV-19/South Africa/KRISP-0132/2020|EPI ISL 467484|B.1.1.40|South Africa|2020-05-13	0.0003086228	Africa
Africa|hCoV-19/DRC/158/2020|EPI ISL 417950|B.40|Democratic Republic of the Congo|2020-03-20	Africa|hCoV-19/South Africa/KRISP-0132/2020|EPI ISL 467484|B.1.1.40|South Africa|2020-05-13	0.0006051376	Africa
Africa|hCoV-19/DRC/1715/2020|EPI ISL 435156|B.1.84|Democratic Republic of the Congo|2020-04-10	Africa|hCoV-19/South Africa/KRISP-0132/2020|EPI ISL 467484|B.1.1.40|South Africa|2020-05-13	0.0003396468	Africa
Africa|hCoV-19/DRC/1767/2020|EPI ISL 435157|B.1.5|Democratic Republic of the Congo|2020-04-10	Africa|hCoV-19/South Africa/KRISP-0132/2020|EPI ISL 467484|B.1.1.40|South Africa|2020-05-13	0.0002803070	Africa
Africa|hCoV-19/DRC/1779/2020|EPI ISL 435158|C.14|Democratic Republic of the Congo|2020-04-10	Africa|hCoV-19/South Africa/KRISP-0132/2020|EPI ISL 467484|B.1.1.40|South Africa|2020-05-13	0.0003480403	Africa
Africa|hCoV-19/DRC/191/2020|EPI ISL 417955|B.1.128|Democratic Republic of the Congo|2020-03-21	Africa|hCoV-19/South Africa/KRISP-0132/2020|EPI ISL 467484|B.1.1.40|South Africa|2020-05-13	0.0003702494	Africa
Africa|hCoV-19/DRC/1952/2020|EPI ISL 435159|B.1.5|Democratic Republic of the Congo|2020-04-11	Africa|hCoV-19/South Africa/KRISP-0132/2020|EPI ISL 467484|B.1.1.40|South Africa|2020-05-13	0.0002770968	Africa
Africa|hCoV-19/DRC/1982/2020|EPI ISL 435160|B.1|Democratic Republic of the Congo|2020-04-12	Africa|hCoV-19/South Africa/KRISP-0132/2020|EPI ISL 467484|B.1.1.40|South Africa|2020-05-13	0.0003105360	Africa
Africa|hCoV-19/DRC/2047/2020|EPI ISL 435161|B.1.1.1|Democratic Republic of the Congo|2020-04-12	Africa|hCoV-19/South Africa/KRISP-0132/2020|EPI ISL 467484|B.1.1.40|South Africa|2020-05-13	0.0002398196	Africa
Africa|hCoV-19/DRC/2063/2020|EPI ISL 435162|B.1|Democratic Republic of the Congo|2020-04-12	Africa|hCoV-19/South Africa/KRISP-0132/2020|EPI ISL 467484|B.1.1.40|South Africa|2020-05-13	0.0002762045	Africa
Africa|hCoV-19/DRC/2120/2020|EPI ISL 435163|B.1.149|Democratic Republic of the Congo|2020-04-12	Africa|hCoV-19/South Africa/KRISP-0132/2020|EPI ISL 467484|B.1.1.40|South Africa|2020-05-13	0.0003394415	Africa
Africa|hCoV-19/DRC/2121/2020|EPI ISL 435164|B.1.149|Democratic Republic of the Congo|2020-04-12	Africa|hCoV-19/South Africa/KRISP-0132/2020|EPI ISL 467484|B.1.1.40|South Africa|2020-05-13	0.0003445633	Africa
Africa|hCoV-19/DRC/2122/2020|EPI ISL 435165|B.1.149|Democratic Republic of the Congo|2020-04-13	Africa|hCoV-19/South Africa/KRISP-0132/2020|EPI ISL 467484|B.1.1.40|South Africa|2020-05-13	0.0004208144	Africa
Africa|hCoV-19/DRC/2125/2020|EPI ISL 435166|B.1.149|Democratic Republic of the Congo|2020-04-13	Africa|hCoV-19/South Africa/KRISP-0132/2020|EPI ISL 467484|B.1.1.40|South Africa|2020-05-13	0.0003457425	Africa
Africa|hCoV-19/DRC/2128/2020|EPI ISL 435167|B.1|Democratic Republic of the Congo|2020-04-13	Africa|hCoV-19/South Africa/KRISP-0132/2020|EPI ISL 467484|B.1.1.40|South Africa|2020-05-13	0.0002820559	Africa
Africa|hCoV-19/DRC/2133/2020|EPI ISL 435168|B.1.128|Democratic Republic of the Congo|2020-04-13	Africa|hCoV-19/South Africa/KRISP-0132/2020|EPI ISL 467484|B.1.1.40|South Africa|2020-05-13	0.0003847281	Africa
Africa|hCoV-19/DRC/214/2020|EPI ISL 420030|B.1.6|Democratic Republic of the Congo|2020-03-21	Africa|hCoV-19/South Africa/KRISP-0132/2020|EPI ISL 467484|B.1.1.40|South Africa|2020-05-13	0.0002698152	Africa
Africa|hCoV-19/DRC/215/2020|EPI ISL 420031|B.1.1.1|Democratic Republic of the Congo|2020-03-21	Africa|hCoV-19/South Africa/KRISP-0132/2020|EPI ISL 467484|B.1.1.40|South Africa|2020-05-13	0.0002741858	Africa
Africa|hCoV-19/DRC/2169/2020|EPI ISL 436194|B.1.5|Democratic Republic of the Congo|2020-04-13	Africa|hCoV-19/South Africa/KRISP-0132/2020|EPI ISL 467484|B.1.1.40|South Africa|2020-05-13	0.0003147127	Africa
Africa|hCoV-19/DRC/2299/2020|EPI ISL 436412|B.1.5|Democratic Republic of the Congo|2020-04-14	Africa|hCoV-19/South Africa/KRISP-0132/2020|EPI ISL 467484|B.1.1.40|South Africa|2020-05-13	0.0003390123	Africa
Africa|hCoV-19/DRC/236/2020|EPI ISL 420032|B.1.128|Democratic Republic of the Congo|2020-03-22	Africa|hCoV-19/South Africa/KRISP-0132/2020|EPI ISL 467484|B.1.1.40|South Africa|2020-05-13	0.0003707024	Africa
Africa|hCoV-19/DRC/2363/2020|EPI ISL 437194|B.1.84|Democratic Republic of the Congo|2020-04-14	Africa|hCoV-19/South Africa/KRISP-0132/2020|EPI ISL 467484|B.1.1.40|South Africa|2020-05-13	0.0003050782	Africa
Africa|hCoV-19/DRC/2384/2020|EPI ISL 437196|B.1.149|Democratic Republic of the Congo|2020-04-14	Africa|hCoV-19/South Africa/KRISP-0132/2020|EPI ISL 467484|B.1.1.40|South Africa|2020-05-13	0.0003452412	Africa
Africa|hCoV-19/DRC/241/2020|EPI ISL 420033|B.1.1.75|Democratic Republic of the Congo|2020-03-22	Africa|hCoV-19/South Africa/KRISP-0132/2020|EPI ISL 467484|B.1.1.40|South Africa|2020-05-13	0.0002021733	Africa
Africa|hCoV-19/DRC/243/2020|EPI ISL 420034|B.1|Democratic Republic of the Congo|2020-03-22	Africa|hCoV-19/South Africa/KRISP-0132/2020|EPI ISL 467484|B.1.1.40|South Africa|2020-05-13	0.0003100793	Africa
Africa|hCoV-19/DRC/248/2020|EPI ISL 420035|B.1.5|Democratic Republic of the Congo|2020-03-22	Africa|hCoV-19/South Africa/KRISP-0132/2020|EPI ISL 467484|B.1.1.40|South Africa|2020-05-13	0.0002358768	Africa
Africa|hCoV-19/DRC/2496/2020|EPI ISL 437337|B.1.149|Democratic Republic of the Congo|2020-04-15	Africa|hCoV-19/South Africa/KRISP-0132/2020|EPI ISL 467484|B.1.1.40|South Africa|2020-05-13	0.0003697045	Africa
Africa|hCoV-19/DRC/2529/2020|EPI ISL 437338|B.1.178|Democratic Republic of the Congo|2020-04-15	Africa|hCoV-19/South Africa/KRISP-0132/2020|EPI ISL 467484|B.1.1.40|South Africa|2020-05-13	0.0003360882	Africa
Africa|hCoV-19/DRC/253/2020|EPI ISL 420838|B.1.5|Democratic Republic of the Congo|2020-03-22	Africa|hCoV-19/South Africa/KRISP-0132/2020|EPI ISL 467484|B.1.1.40|South Africa|2020-05-13	0.0002367382	Africa
Africa|hCoV-19/DRC/2536/2020|EPI ISL 437339|B.1|Democratic Republic of the Congo|2020-04-15	Africa|hCoV-19/South Africa/KRISP-0132/2020|EPI ISL 467484|B.1.1.40|South Africa|2020-05-13	0.0003360882	Africa
Africa|hCoV-19/DRC/254/2020|EPI ISL 420839|B.1|Democratic Republic of the Congo|2020-03-22	Africa|hCoV-19/South Africa/KRISP-0132/2020|EPI ISL 467484|B.1.1.40|South Africa|2020-05-13	0.0003067717	Africa
Africa|hCoV-19/DRC/2563/2020|EPI ISL 437340|B.1.9|Democratic Republic of the Congo|2020-04-15	Africa|hCoV-19/South Africa/KRISP-0132/2020|EPI ISL 467484|B.1.1.40|South Africa|2020-05-13	0.0005378062	Africa
Africa|hCoV-19/DRC/2580/2020|EPI ISL 437341|B.1.5|Democratic Republic of the Congo|2020-04-15	Africa|hCoV-19/South Africa/KRISP-0132/2020|EPI ISL 467484|B.1.1.40|South Africa|2020-05-13	0.0002703714	Africa
Africa|hCoV-19/DRC/2644/2020|EPI ISL 437342|B.1.84|Democratic Republic of the Congo|2020-04-15	Africa|hCoV-19/South Africa/KRISP-0132/2020|EPI ISL 467484|B.1.1.40|South Africa|2020-05-13	0.0003751643	Africa
Africa|hCoV-19/DRC/2670/2020|EPI ISL 437343|B.1.9|Democratic Republic of the Congo|2020-04-15	Africa|hCoV-19/South Africa/KRISP-0132/2020|EPI ISL 467484|B.1.1.40|South Africa|2020-05-13	0.0005714685	Africa
Africa|hCoV-19/DRC/2727/2020|EPI ISL 437344|B.1|Democratic Republic of the Congo|2020-04-16	Africa|hCoV-19/South Africa/KRISP-0132/2020|EPI ISL 467484|B.1.1.40|South Africa|2020-05-13	0.0002737008	Africa
Africa|hCoV-19/DRC/2728/2020|EPI ISL 437345|B.1.84|Democratic Republic of the Congo|2020-04-16	Africa|hCoV-19/South Africa/KRISP-0132/2020|EPI ISL 467484|B.1.1.40|South Africa|2020-05-13	0.0003442713	Africa
Africa|hCoV-19/DRC/2813/2020|EPI ISL 437346|C.14|Democratic Republic of the Congo|2020-04-16	Africa|hCoV-19/South Africa/KRISP-0132/2020|EPI ISL 467484|B.1.1.40|South Africa|2020-05-13	0.0003698909	Africa
Africa|hCoV-19/DRC/2819/2020|EPI ISL 437347|B.1|Democratic Republic of the Congo|2020-04-16	Africa|hCoV-19/South Africa/KRISP-0132/2020|EPI ISL 467484|B.1.1.40|South Africa|2020-05-13	0.0003777353	Africa
Africa|hCoV-19/DRC/2827/2020|EPI ISL 437348|B.1|Democratic Republic of the Congo|2020-04-16	Africa|hCoV-19/South Africa/KRISP-0132/2020|EPI ISL 467484|B.1.1.40|South Africa|2020-05-13	0.0002688362	Africa
Africa|hCoV-19/DRC/2855/2020|EPI ISL 437350|B.1|Democratic Republic of the Congo|2020-04-16	Africa|hCoV-19/South Africa/KRISP-0132/2020|EPI ISL 467484|B.1.1.40|South Africa|2020-05-13	0.0003024733	Africa
Africa|hCoV-19/DRC/2864/2020|EPI ISL 437351|B.1|Democratic Republic of the Congo|2020-04-16	Africa|hCoV-19/South Africa/KRISP-0132/2020|EPI ISL 467484|B.1.1.40|South Africa|2020-05-13	0.0003031119	Africa
Africa|hCoV-19/DRC/2904/2020|EPI ISL 437352|B.1|Democratic Republic of the Congo|2020-04-17	Africa|hCoV-19/South Africa/KRISP-0132/2020|EPI ISL 467484|B.1.1.40|South Africa|2020-05-13	0.0003024733	Africa
Africa|hCoV-19/DRC/2938/2020|EPI ISL 437353|B.1.275|Democratic Republic of the Congo|2020-04-17	Africa|hCoV-19/South Africa/KRISP-0132/2020|EPI ISL 467484|B.1.1.40|South Africa|2020-05-13	0.0004866825	Africa
Africa|hCoV-19/DRC/2939/2020|EPI ISL 437354|B.1|Democratic Republic of the Congo|2020-04-17	Africa|hCoV-19/South Africa/KRISP-0132/2020|EPI ISL 467484|B.1.1.40|South Africa|2020-05-13	0.0004041518	Africa
Africa|hCoV-19/DRC/2942/2020|EPI ISL 437355|B.1|Democratic Republic of the Congo|2020-04-17	Africa|hCoV-19/South Africa/KRISP-0132/2020|EPI ISL 467484|B.1.1.40|South Africa|2020-05-13	0.0004147261	Africa
Africa|hCoV-19/DRC/299/2020|EPI ISL 420840|B.4|Democratic Republic of the Congo|2020-03-20	Africa|hCoV-19/South Africa/KRISP-0132/2020|EPI ISL 467484|B.1.1.40|South Africa|2020-05-13	0.0007525409	Africa
Africa|hCoV-19/DRC/300/2020|EPI ISL 420841|A|Democratic Republic of the Congo|2020-03-22	Africa|hCoV-19/South Africa/KRISP-0132/2020|EPI ISL 467484|B.1.1.40|South Africa|2020-05-13	0.0005422146	Africa
Africa|hCoV-19/DRC/3041/2020|EPI ISL 437356|B.1|Democratic Republic of the Congo|2020-04-18	Africa|hCoV-19/South Africa/KRISP-0132/2020|EPI ISL 467484|B.1.1.40|South Africa|2020-05-13	0.0003712351	Africa
Africa|hCoV-19/DRC/307/2020|EPI ISL 420842|B.1.9|Democratic Republic of the Congo|2020-03	Africa|hCoV-19/South Africa/KRISP-0132/2020|EPI ISL 467484|B.1.1.40|South Africa|2020-05-13	0.0003809172	Africa
Africa|hCoV-19/DRC/3070/2020|EPI ISL 437357|B.1.214|Democratic Republic of the Congo|2020-04-18	Africa|hCoV-19/South Africa/KRISP-0132/2020|EPI ISL 467484|B.1.1.40|South Africa|2020-05-13	0.0004055408	Africa
Africa|hCoV-19/DRC/3089/2020|EPI ISL 437358|B.1.84|Democratic Republic of the Congo|2020-04-19	Africa|hCoV-19/South Africa/KRISP-0132/2020|EPI ISL 467484|B.1.1.40|South Africa|2020-05-13	0.0003365077	Africa
Africa|hCoV-19/DRC/3440/2020|EPI ISL 447597|B.1.84|Democratic Republic of the Congo|2020-04-22	Africa|hCoV-19/South Africa/KRISP-0132/2020|EPI ISL 467484|B.1.1.40|South Africa|2020-05-13	0.0003402975	Africa
Africa|hCoV-19/DRC/3451/2020|EPI ISL 447598|B.1.178|Democratic Republic of the Congo|2020-04-22	Africa|hCoV-19/South Africa/KRISP-0132/2020|EPI ISL 467484|B.1.1.40|South Africa|2020-05-13	0.0003746357	Africa
Africa|hCoV-19/DRC/3453/2020|EPI ISL 447599|B.1.84|Democratic Republic of the Congo|2020-04-22	Africa|hCoV-19/South Africa/KRISP-0132/2020|EPI ISL 467484|B.1.1.40|South Africa|2020-05-13	0.0003405061	Africa
Africa|hCoV-19/DRC/3481/2020|EPI ISL 447600|B.1|Democratic Republic of the Congo|2020-04-22	Africa|hCoV-19/South Africa/KRISP-0132/2020|EPI ISL 467484|B.1.1.40|South Africa|2020-05-13	0.0002794915	Africa
Africa|hCoV-19/DRC/3482/2020|EPI ISL 447601|B.1|Democratic Republic of the Congo|2020-04-22	Africa|hCoV-19/South Africa/KRISP-0132/2020|EPI ISL 467484|B.1.1.40|South Africa|2020-05-13	0.0003090190	Africa
Africa|hCoV-19/DRC/3483/2020|EPI ISL 447602|B.1|Democratic Republic of the Congo|2020-04-22	Africa|hCoV-19/South Africa/KRISP-0132/2020|EPI ISL 467484|B.1.1.40|South Africa|2020-05-13	0.0002790529	Africa
Africa|hCoV-19/DRC/3490/2020|EPI ISL 447603|B.1|Democratic Republic of the Congo|2020-04-22	Africa|hCoV-19/South Africa/KRISP-0132/2020|EPI ISL 467484|B.1.1.40|South Africa|2020-05-13	0.0003068847	Africa
Africa|hCoV-19/DRC/3504/2020|EPI ISL 447604|B.1.149|Democratic Republic of the Congo|2020-04-23	Africa|hCoV-19/South Africa/KRISP-0132/2020|EPI ISL 467484|B.1.1.40|South Africa|2020-05-13	0.0003491740	Africa
Africa|hCoV-19/DRC/352/2020|EPI ISL 420850|B.1.5|Democratic Republic of the Congo|2020-03	Africa|hCoV-19/South Africa/KRISP-0132/2020|EPI ISL 467484|B.1.1.40|South Africa|2020-05-13	0.0003065627	Africa
Africa|hCoV-19/DRC/353/2020|EPI ISL 420843|B.1.5|Democratic Republic of the Congo|2020-03	Africa|hCoV-19/South Africa/KRISP-0132/2020|EPI ISL 467484|B.1.1.40|South Africa|2020-05-13	0.0002384394	Africa
Africa|hCoV-19/DRC/355/2020|EPI ISL 420844|B.1|Democratic Republic of the Congo|2020-03	Africa|hCoV-19/South Africa/KRISP-0132/2020|EPI ISL 467484|B.1.1.40|South Africa|2020-05-13	0.0002697880	Africa
Africa|hCoV-19/DRC/3552/2020|EPI ISL 447605|B.1.84|Democratic Republic of the Congo|2020-04-23	Africa|hCoV-19/South Africa/KRISP-0132/2020|EPI ISL 467484|B.1.1.40|South Africa|2020-05-13	0.0003445849	Africa
Africa|hCoV-19/DRC/3595/2020|EPI ISL 447606|B.1.5|Democratic Republic of the Congo|2020-04-23	Africa|hCoV-19/South Africa/KRISP-0132/2020|EPI ISL 467484|B.1.1.40|South Africa|2020-05-13	0.0003056748	Africa
Africa|hCoV-19/DRC/3632/2020|EPI ISL 447607|B.1.5|Democratic Republic of the Congo|2020-04-23	Africa|hCoV-19/South Africa/KRISP-0132/2020|EPI ISL 467484|B.1.1.40|South Africa|2020-05-13	0.0003066402	Africa
Africa|hCoV-19/DRC/3633/2020|EPI ISL 447230|B.1.5|Democratic Republic of the Congo|2020-04-23	Africa|hCoV-19/South Africa/KRISP-0132/2020|EPI ISL 467484|B.1.1.40|South Africa|2020-05-13	0.0003095611	Africa
Africa|hCoV-19/DRC/3653/2020|EPI ISL 447231|B.1.128|Democratic Republic of the Congo|2020-04-23	Africa|hCoV-19/South Africa/KRISP-0132/2020|EPI ISL 467484|B.1.1.40|South Africa|2020-05-13	0.0004391651	Africa
Africa|hCoV-19/DRC/3659/2020|EPI ISL 447232|B.1.128|Democratic Republic of the Congo|2020-04-23	Africa|hCoV-19/South Africa/KRISP-0132/2020|EPI ISL 467484|B.1.1.40|South Africa|2020-05-13	0.0004395661	Africa
Africa|hCoV-19/DRC/3661/2020|EPI ISL 447233|B.1.128|Democratic Republic of the Congo|2020-04-23	Africa|hCoV-19/South Africa/KRISP-0132/2020|EPI ISL 467484|B.1.1.40|South Africa|2020-05-13	0.0004433128	Africa
Africa|hCoV-19/DRC/3662/2020|EPI ISL 447234|B.1.128|Democratic Republic of the Congo|2020-04-23	Africa|hCoV-19/South Africa/KRISP-0132/2020|EPI ISL 467484|B.1.1.40|South Africa|2020-05-13	0.0004429805	Africa
Africa|hCoV-19/DRC/3664/2020|EPI ISL 447235|B.1.128|Democratic Republic of the Congo|2020-04-23	Africa|hCoV-19/South Africa/KRISP-0132/2020|EPI ISL 467484|B.1.1.40|South Africa|2020-05-13	0.0004430560	Africa
Africa|hCoV-19/DRC/3683/2020|EPI ISL 447236|B.1.5|Democratic Republic of the Congo|2020-04-24	Africa|hCoV-19/South Africa/KRISP-0132/2020|EPI ISL 467484|B.1.1.40|South Africa|2020-05-13	0.0003407368	Africa
Africa|hCoV-19/DRC/3688/2020|EPI ISL 447237|B.1.128|Democratic Republic of the Congo|2020-04-24	Africa|hCoV-19/South Africa/KRISP-0132/2020|EPI ISL 467484|B.1.1.40|South Africa|2020-05-13	0.0004415965	Africa
Africa|hCoV-19/DRC/376/2020|EPI ISL 420851|B.1.6|Democratic Republic of the Congo|2020-03-25	Africa|hCoV-19/South Africa/KRISP-0132/2020|EPI ISL 467484|B.1.1.40|South Africa|2020-05-13	0.0003394808	Africa
Africa|hCoV-19/DRC/3764/2020|EPI ISL 447238|B.1.84|Democratic Republic of the Congo|2020-04-24	Africa|hCoV-19/South Africa/KRISP-0132/2020|EPI ISL 467484|B.1.1.40|South Africa|2020-05-13	0.0003742928	Africa
Africa|hCoV-19/DRC/3768/2020|EPI ISL 447239|B.1.84|Democratic Republic of the Congo|2020-04-24	Africa|hCoV-19/South Africa/KRISP-0132/2020|EPI ISL 467484|B.1.1.40|South Africa|2020-05-13	0.0003405210	Africa
Africa|hCoV-19/DRC/3778/2020|EPI ISL 447240|B.1.128|Democratic Republic of the Congo|2020-04-24	Africa|hCoV-19/South Africa/KRISP-0132/2020|EPI ISL 467484|B.1.1.40|South Africa|2020-05-13	0.0004407432	Africa
Africa|hCoV-19/DRC/3787/2020|EPI ISL 447241|B.1|Democratic Republic of the Congo|2020-04-24	Africa|hCoV-19/South Africa/KRISP-0132/2020|EPI ISL 467484|B.1.1.40|South Africa|2020-05-13	0.0003120539	Africa
Africa|hCoV-19/DRC/3791/2020|EPI ISL 447242|B.1|Democratic Republic of the Congo|2020-04-24	Africa|hCoV-19/South Africa/KRISP-0132/2020|EPI ISL 467484|B.1.1.40|South Africa|2020-05-13	0.0003513625	Africa
Africa|hCoV-19/DRC/3803/2020|EPI ISL 447243|B.1|Democratic Republic of the Congo|2020-04-24	Africa|hCoV-19/South Africa/KRISP-0132/2020|EPI ISL 467484|B.1.1.40|South Africa|2020-05-13	0.0002789264	Africa
Africa|hCoV-19/DRC/3806/2020|EPI ISL 447244|B.1|Democratic Republic of the Congo|2020-04-24	Africa|hCoV-19/South Africa/KRISP-0132/2020|EPI ISL 467484|B.1.1.40|South Africa|2020-05-13	0.0002789070	Africa
Africa|hCoV-19/DRC/3827/2020|EPI ISL 447245|B.1|Democratic Republic of the Congo|2020-04-24	Africa|hCoV-19/South Africa/KRISP-0132/2020|EPI ISL 467484|B.1.1.40|South Africa|2020-05-13	0.0004088729	Africa
Africa|hCoV-19/DRC/3829/2020|EPI ISL 447246|B.1|Democratic Republic of the Congo|2020-04-24	Africa|hCoV-19/South Africa/KRISP-0132/2020|EPI ISL 467484|B.1.1.40|South Africa|2020-05-13	0.0003753040	Africa
Africa|hCoV-19/DRC/3834/2020|EPI ISL 447247|A|Democratic Republic of the Congo|2020-04-25	Africa|hCoV-19/South Africa/KRISP-0132/2020|EPI ISL 467484|B.1.1.40|South Africa|2020-05-13	0.0006172989	Africa
Africa|hCoV-19/DRC/3837/2020|EPI ISL 447248|B.1.128|Democratic Republic of the Congo|2020-04-25	Africa|hCoV-19/South Africa/KRISP-0132/2020|EPI ISL 467484|B.1.1.40|South Africa|2020-05-13	0.0004427692	Africa
Africa|hCoV-19/DRC/3841/2020|EPI ISL 447249|B.1.128|Democratic Republic of the Congo|2020-04-25	Africa|hCoV-19/South Africa/KRISP-0132/2020|EPI ISL 467484|B.1.1.40|South Africa|2020-05-13	0.0004757415	Africa
Africa|hCoV-19/DRC/3842/2020|EPI ISL 471396|B.1.128|Democratic Republic of the Congo|2020-04-25	Africa|hCoV-19/South Africa/KRISP-0132/2020|EPI ISL 467484|B.1.1.40|South Africa|2020-05-13	0.0004705930	Africa
Africa|hCoV-19/DRC/3846/2020|EPI ISL 471397|B.1.84|Democratic Republic of the Congo|2020-04-25	Africa|hCoV-19/South Africa/KRISP-0132/2020|EPI ISL 467484|B.1.1.40|South Africa|2020-05-13	0.0004033141	Africa
Africa|hCoV-19/DRC/3937/2020|EPI ISL 471398|B.1|Democratic Republic of the Congo|2020-04-25	Africa|hCoV-19/South Africa/KRISP-0132/2020|EPI ISL 467484|B.1.1.40|South Africa|2020-05-13	0.0003696971	Africa
Africa|hCoV-19/DRC/3941/2020|EPI ISL 471399|B.1.128|Democratic Republic of the Congo|2020-04-25	Africa|hCoV-19/South Africa/KRISP-0132/2020|EPI ISL 467484|B.1.1.40|South Africa|2020-05-13	0.0004419520	Africa
Africa|hCoV-19/DRC/3947/2020|EPI ISL 471400|B.1.214|Democratic Republic of the Congo|2020-04-25	Africa|hCoV-19/South Africa/KRISP-0132/2020|EPI ISL 467484|B.1.1.40|South Africa|2020-05-13	0.0004705631	Africa
Africa|hCoV-19/DRC/3949/2020|EPI ISL 471401|B.1.84|Democratic Republic of the Congo|2020-04-26	Africa|hCoV-19/South Africa/KRISP-0132/2020|EPI ISL 467484|B.1.1.40|South Africa|2020-05-13	0.0003048715	Africa
Africa|hCoV-19/DRC/396/2020|EPI ISL 420852|B.1.6|Democratic Republic of the Congo|2020-03-26	Africa|hCoV-19/South Africa/KRISP-0132/2020|EPI ISL 467484|B.1.1.40|South Africa|2020-05-13	0.0003052261	Africa
Africa|hCoV-19/DRC/397/2020|EPI ISL 420845|B.1.6|Democratic Republic of the Congo|2020-03-26	Africa|hCoV-19/South Africa/KRISP-0132/2020|EPI ISL 467484|B.1.1.40|South Africa|2020-05-13	0.0003029151	Africa
Africa|hCoV-19/DRC/400/2020|EPI ISL 420846|B.1.5|Democratic Republic of the Congo|2020-03	Africa|hCoV-19/South Africa/KRISP-0132/2020|EPI ISL 467484|B.1.1.40|South Africa|2020-05-13	0.0002700157	Africa
Africa|hCoV-19/DRC/4012/2020|EPI ISL 471402|B.1|Democratic Republic of the Congo|2020-04-26	Africa|hCoV-19/South Africa/KRISP-0132/2020|EPI ISL 467484|B.1.1.40|South Africa|2020-05-13	0.0004369515	Africa
Africa|hCoV-19/DRC/402/2020|EPI ISL 420853|B.1|Democratic Republic of the Congo|2020-03-26	Africa|hCoV-19/South Africa/KRISP-0132/2020|EPI ISL 467484|B.1.1.40|South Africa|2020-05-13	0.0003172859	Africa
Africa|hCoV-19/DRC/4020/2020|EPI ISL 471403|B.1.5|Democratic Republic of the Congo|2020-04-26	Africa|hCoV-19/South Africa/KRISP-0132/2020|EPI ISL 467484|B.1.1.40|South Africa|2020-05-13	0.0003697127	Africa
Africa|hCoV-19/DRC/4026/2020|EPI ISL 471404|B.1.84|Democratic Republic of the Congo|2020-04-27	Africa|hCoV-19/South Africa/KRISP-0132/2020|EPI ISL 467484|B.1.1.40|South Africa|2020-05-13	0.0003376016	Africa
Africa|hCoV-19/DRC/4060/2020|EPI ISL 471405|B.1|Democratic Republic of the Congo|2020-04-27	Africa|hCoV-19/South Africa/KRISP-0132/2020|EPI ISL 467484|B.1.1.40|South Africa|2020-05-13	0.0003704227	Africa
Africa|hCoV-19/DRC/4075/2020|EPI ISL 471406|B.1.214|Democratic Republic of the Congo|2020-04-27	Africa|hCoV-19/South Africa/KRISP-0132/2020|EPI ISL 467484|B.1.1.40|South Africa|2020-05-13	0.0004407625	Africa
Africa|hCoV-19/DRC/4084/2020|EPI ISL 471407|B.1.214|Democratic Republic of the Congo|2020-04-27	Africa|hCoV-19/South Africa/KRISP-0132/2020|EPI ISL 467484|B.1.1.40|South Africa|2020-05-13	0.0004710380	Africa
Africa|hCoV-19/DRC/4132/2020|EPI ISL 471408|B.1|Democratic Republic of the Congo|2020-04-27	Africa|hCoV-19/South Africa/KRISP-0132/2020|EPI ISL 467484|B.1.1.40|South Africa|2020-05-13	0.0004033046	Africa
Africa|hCoV-19/DRC/4141/2020|EPI ISL 471409|B.1.128|Democratic Republic of the Congo|2020-04-27	Africa|hCoV-19/South Africa/KRISP-0132/2020|EPI ISL 467484|B.1.1.40|South Africa|2020-05-13	0.0004369514	Africa
Africa|hCoV-19/DRC/4145/2020|EPI ISL 471410|B.1|Democratic Republic of the Congo|2020-04-27	Africa|hCoV-19/South Africa/KRISP-0132/2020|EPI ISL 467484|B.1.1.40|South Africa|2020-05-13	0.0003360815	Africa
Africa|hCoV-19/DRC/4194/2020|EPI ISL 471414|B.1.5|Democratic Republic of the Congo|2020-04-28	Africa|hCoV-19/South Africa/KRISP-0132/2020|EPI ISL 467484|B.1.1.40|South Africa|2020-05-13	0.0003696884	Africa
Africa|hCoV-19/DRC/4250/2020|EPI ISL 471415|B.1.1.1|Democratic Republic of the Congo|2020-04-28	Africa|hCoV-19/South Africa/KRISP-0132/2020|EPI ISL 467484|B.1.1.40|South Africa|2020-05-13	0.0003360589	Africa
Africa|hCoV-19/DRC/4279/2020|EPI ISL 514114|B.1|Democratic Republic of the Congo|2020-04-28	Africa|hCoV-19/South Africa/KRISP-0132/2020|EPI ISL 467484|B.1.1.40|South Africa|2020-05-13	0.0003748182	Africa
Africa|hCoV-19/DRC/4282/2020|EPI ISL 514103|B.1.128|Democratic Republic of the Congo|2020-04-08	Africa|hCoV-19/South Africa/KRISP-0132/2020|EPI ISL 467484|B.1.1.40|South Africa|2020-05-13	0.0004089525	Africa
Africa|hCoV-19/DRC/4284/2020|EPI ISL 514115|B.1.128|Democratic Republic of the Congo|2020-04-28	Africa|hCoV-19/South Africa/KRISP-0132/2020|EPI ISL 467484|B.1.1.40|South Africa|2020-05-13	0.0004089107	Africa
Africa|hCoV-19/DRC/431/2020|EPI ISL 420847|B.1.147|Democratic Republic of the Congo|2020-03-26	Africa|hCoV-19/South Africa/KRISP-0132/2020|EPI ISL 467484|B.1.1.40|South Africa|2020-05-13	0.0003029121	Africa
Africa|hCoV-19/DRC/4418/2020|EPI ISL 496506|B.1.128|Democratic Republic of the Congo|2020-04-29	Africa|hCoV-19/South Africa/KRISP-0132/2020|EPI ISL 467484|B.1.1.40|South Africa|2020-05-13	0.0004430259	Africa
Africa|hCoV-19/DRC/4422/2020|EPI ISL 496507|B.1.128|Democratic Republic of the Congo|2020-04-29	Africa|hCoV-19/South Africa/KRISP-0132/2020|EPI ISL 467484|B.1.1.40|South Africa|2020-05-13	0.0004135744	Africa
Africa|hCoV-19/DRC/4427/2020|EPI ISL 496508|B.1.128|Democratic Republic of the Congo|2020-04-29	Africa|hCoV-19/South Africa/KRISP-0132/2020|EPI ISL 467484|B.1.1.40|South Africa|2020-05-13	0.0004172839	Africa
Africa|hCoV-19/DRC/4429/2020|EPI ISL 513589|B.1.128|Democratic Republic of the Congo|2020-04-29	Africa|hCoV-19/South Africa/KRISP-0132/2020|EPI ISL 467484|B.1.1.40|South Africa|2020-05-13	0.0004173129	Africa
Africa|hCoV-19/DRC/4430/2020|EPI ISL 496509|B.1.128|Democratic Republic of the Congo|2020-04-29	Africa|hCoV-19/South Africa/KRISP-0132/2020|EPI ISL 467484|B.1.1.40|South Africa|2020-05-13	0.0004093007	Africa
Africa|hCoV-19/DRC/4437/2020|EPI ISL 513590|B.1.128|Democratic Republic of the Congo|2020-05-02	Africa|hCoV-19/South Africa/KRISP-0132/2020|EPI ISL 467484|B.1.1.40|South Africa|2020-05-13	0.0004521770	Africa
Africa|hCoV-19/DRC/4442/2020|EPI ISL 496510|B.1.128|Democratic Republic of the Congo|2020-04-29	Africa|hCoV-19/South Africa/KRISP-0132/2020|EPI ISL 467484|B.1.1.40|South Africa|2020-05-13	0.0004139593	Africa
Africa|hCoV-19/DRC/4444/2020|EPI ISL 514104|B.1.128|Democratic Republic of the Congo|2020-04-29	Africa|hCoV-19/South Africa/KRISP-0132/2020|EPI ISL 467484|B.1.1.40|South Africa|2020-05-13	0.0004076328	Africa
Africa|hCoV-19/DRC/445/2020|EPI ISL 420848|B.1|Democratic Republic of the Congo|2020-03	Africa|hCoV-19/South Africa/KRISP-0132/2020|EPI ISL 467484|B.1.1.40|South Africa|2020-05-13	0.0002797122	Africa
Africa|hCoV-19/DRC/4501/2020|EPI ISL 513591|B.1.5|Democratic Republic of the Congo|2020-05-30	Africa|hCoV-19/South Africa/KRISP-0132/2020|EPI ISL 467484|B.1.1.40|South Africa|2020-05-13	0.0003130332	Africa
Africa|hCoV-19/DRC/4516/2020|EPI ISL 487192|B.1.1.275|Democratic Republic of the Congo|2020-04-28	Africa|hCoV-19/South Africa/KRISP-0132/2020|EPI ISL 467484|B.1.1.40|South Africa|2020-05-13	0.0001698977	Africa
Africa|hCoV-19/DRC/4524/2020|EPI ISL 513597|A|Democratic Republic of the Congo|2020-04-30	Africa|hCoV-19/South Africa/KRISP-0132/2020|EPI ISL 467484|B.1.1.40|South Africa|2020-05-13	0.0006107793	Africa
Africa|hCoV-19/DRC/4541/2020|EPI ISL 513598|B.1|Democratic Republic of the Congo|2020-04-30	Africa|hCoV-19/South Africa/KRISP-0132/2020|EPI ISL 467484|B.1.1.40|South Africa|2020-05-13	0.0004033748	Africa
Africa|hCoV-19/DRC/4551/2020|EPI ISL 513599|B.1.178|Democratic Republic of the Congo|2020-04-30	Africa|hCoV-19/South Africa/KRISP-0132/2020|EPI ISL 467484|B.1.1.40|South Africa|2020-05-13	0.0004458007	Africa
Africa|hCoV-19/DRC/4561/2020|EPI ISL 513600|B.1|Democratic Republic of the Congo|2020-04-30	Africa|hCoV-19/South Africa/KRISP-0132/2020|EPI ISL 467484|B.1.1.40|South Africa|2020-05-13	0.0003696882	Africa
Africa|hCoV-19/DRC/4562/2020|EPI ISL 513601|B.1.214|Democratic Republic of the Congo|2020-04-30	Africa|hCoV-19/South Africa/KRISP-0132/2020|EPI ISL 467484|B.1.1.40|South Africa|2020-05-13	0.0003696971	Africa
Africa|hCoV-19/DRC/4568/2020|EPI ISL 513602|B.1|Democratic Republic of the Congo|2020-04-30	Africa|hCoV-19/South Africa/KRISP-0132/2020|EPI ISL 467484|B.1.1.40|South Africa|2020-05-13	0.0003735925	Africa
Africa|hCoV-19/DRC/4578/2020|EPI ISL 513603|B.1|Democratic Republic of the Congo|2020-04-30	Africa|hCoV-19/South Africa/KRISP-0132/2020|EPI ISL 467484|B.1.1.40|South Africa|2020-05-13	0.0004101682	Africa
Africa|hCoV-19/DRC/4613/2020|EPI ISL 513604|B.1.214|Democratic Republic of the Congo|2020-04-30	Africa|hCoV-19/South Africa/KRISP-0132/2020|EPI ISL 467484|B.1.1.40|South Africa|2020-05-13	0.0004069240	Africa
Africa|hCoV-19/DRC/4614/2020|EPI ISL 513605|B.1|Democratic Republic of the Congo|2020-04-30	Africa|hCoV-19/South Africa/KRISP-0132/2020|EPI ISL 467484|B.1.1.40|South Africa|2020-05-13	0.0005042051	Africa
Africa|hCoV-19/DRC/4631/2020|EPI ISL 513606|B.1.5|Democratic Republic of the Congo|2020-04-30	Africa|hCoV-19/South Africa/KRISP-0132/2020|EPI ISL 467484|B.1.1.40|South Africa|2020-05-13	0.0005042391	Africa
Africa|hCoV-19/DRC/4633/2020|EPI ISL 513607|B.1.128|Democratic Republic of the Congo|2020-04-30	Africa|hCoV-19/South Africa/KRISP-0132/2020|EPI ISL 467484|B.1.1.40|South Africa|2020-05-13	0.0004705931	Africa
Africa|hCoV-19/DRC/4642/2020|EPI ISL 513608|B.1.128|Democratic Republic of the Congo|2020-04-30	Africa|hCoV-19/South Africa/KRISP-0132/2020|EPI ISL 467484|B.1.1.40|South Africa|2020-05-13	0.0004705726	Africa
Africa|hCoV-19/DRC/4647/2020|EPI ISL 513609|B.1.128|Democratic Republic of the Congo|2020-04-30	Africa|hCoV-19/South Africa/KRISP-0132/2020|EPI ISL 467484|B.1.1.40|South Africa|2020-05-13	0.0004369514	Africa
Africa|hCoV-19/DRC/4653/2020|EPI ISL 513610|B.1.128|Democratic Republic of the Congo|2020-04-30	Africa|hCoV-19/South Africa/KRISP-0132/2020|EPI ISL 467484|B.1.1.40|South Africa|2020-05-13	0.0004706200	Africa
Africa|hCoV-19/DRC/4681/2020|EPI ISL 514116|B.1.128|Democratic Republic of the Congo|2020-04-30	Africa|hCoV-19/South Africa/KRISP-0132/2020|EPI ISL 467484|B.1.1.40|South Africa|2020-05-13	0.0004139595	Africa
Africa|hCoV-19/DRC/4683/2020|EPI ISL 514105|B.1.5|Democratic Republic of the Congo|2020-04-30	Africa|hCoV-19/South Africa/KRISP-0132/2020|EPI ISL 467484|B.1.1.40|South Africa|2020-05-13	0.0004472468	Africa
Africa|hCoV-19/DRC/4685/2020|EPI ISL 514106|B.1.128|Democratic Republic of the Congo|2020-04-30	Africa|hCoV-19/South Africa/KRISP-0132/2020|EPI ISL 467484|B.1.1.40|South Africa|2020-05-13	0.0004766710	Africa
Africa|hCoV-19/DRC/4690/2020|EPI ISL 514117|B.1.128|Democratic Republic of the Congo|2020-04-30	Africa|hCoV-19/South Africa/KRISP-0132/2020|EPI ISL 467484|B.1.1.40|South Africa|2020-05-13	0.0004432675	Africa
Africa|hCoV-19/DRC/4693/2020|EPI ISL 514118|B.1.128|Democratic Republic of the Congo|2020-04-30	Africa|hCoV-19/South Africa/KRISP-0132/2020|EPI ISL 467484|B.1.1.40|South Africa|2020-05-13	0.0004423627	Africa
Africa|hCoV-19/DRC/4694/2020|EPI ISL 514107|B.1.128|Democratic Republic of the Congo|2020-04-30	Africa|hCoV-19/South Africa/KRISP-0132/2020|EPI ISL 467484|B.1.1.40|South Africa|2020-05-13	0.0004475855	Africa
Africa|hCoV-19/DRC/4720/2020|EPI ISL 514108|B.1.84|Democratic Republic of the Congo|2020-05-01	Africa|hCoV-19/South Africa/KRISP-0132/2020|EPI ISL 467484|B.1.1.40|South Africa|2020-05-13	0.0003728328	Africa
Africa|hCoV-19/DRC/4785/2020|EPI ISL 514119|B.1.84|Democratic Republic of the Congo|2020-05-01	Africa|hCoV-19/South Africa/KRISP-0132/2020|EPI ISL 467484|B.1.1.40|South Africa|2020-05-13	0.0005104914	Africa
Africa|hCoV-19/DRC/5019/2020|EPI ISL 496511|B.1|Democratic Republic of the Congo|2020-05-02	Africa|hCoV-19/South Africa/KRISP-0132/2020|EPI ISL 467484|B.1.1.40|South Africa|2020-05-13	0.0004261636	Africa
Africa|hCoV-19/DRC/5094/2020|EPI ISL 496491|B.1.84|Democratic Republic of the Congo|2020-05-02	Africa|hCoV-19/South Africa/KRISP-0132/2020|EPI ISL 467484|B.1.1.40|South Africa|2020-05-13	0.0003788423	Africa
Africa|hCoV-19/DRC/5186/2020|EPI ISL 496512|B.1|Democratic Republic of the Congo|2020-05-03	Africa|hCoV-19/South Africa/KRISP-0132/2020|EPI ISL 467484|B.1.1.40|South Africa|2020-05-13	0.0004136110	Africa
Africa|hCoV-19/DRC/5187/2020|EPI ISL 513619|B.1|Democratic Republic of the Congo|2020-05-03	Africa|hCoV-19/South Africa/KRISP-0132/2020|EPI ISL 467484|B.1.1.40|South Africa|2020-05-13	0.0004084316	Africa
Africa|hCoV-19/DRC/5205/2020|EPI ISL 487365|B.1.1.275|Democratic Republic of the Congo|2020-05-01	Africa|hCoV-19/South Africa/KRISP-0132/2020|EPI ISL 467484|B.1.1.40|South Africa|2020-05-13	0.0002072206	Africa
Africa|hCoV-19/DRC/521/2020|EPI ISL 420854|B.1.5|Democratic Republic of the Congo|2020-03-25	Africa|hCoV-19/South Africa/KRISP-0132/2020|EPI ISL 467484|B.1.1.40|South Africa|2020-05-13	0.0002366182	Africa
Africa|hCoV-19/DRC/5210/2020|EPI ISL 487369|B.1.1.275|Democratic Republic of the Congo|2020-05-01	Africa|hCoV-19/South Africa/KRISP-0132/2020|EPI ISL 467484|B.1.1.40|South Africa|2020-05-13	0.0002065054	Africa
Africa|hCoV-19/DRC/523/2020|EPI ISL 420849|B.1.1.1|Democratic Republic of the Congo|2020-03-28	Africa|hCoV-19/South Africa/KRISP-0132/2020|EPI ISL 467484|B.1.1.40|South Africa|2020-05-13	0.0002359007	Africa
Africa|hCoV-19/DRC/5240/2020|EPI ISL 496492|B.1|Democratic Republic of the Congo|2020-05-03	Africa|hCoV-19/South Africa/KRISP-0132/2020|EPI ISL 467484|B.1.1.40|South Africa|2020-05-13	0.0003069046	Africa
Africa|hCoV-19/DRC/5377/2020|EPI ISL 496513|B.1|Democratic Republic of the Congo|2020-05-04	Africa|hCoV-19/South Africa/KRISP-0132/2020|EPI ISL 467484|B.1.1.40|South Africa|2020-05-13	0.0003751082	Africa
Africa|hCoV-19/DRC/5538/2020|EPI ISL 514120|B.1|Democratic Republic of the Congo|2020-05-05	Africa|hCoV-19/South Africa/KRISP-0132/2020|EPI ISL 467484|B.1.1.40|South Africa|2020-05-13	0.0003498996	Africa
Africa|hCoV-19/DRC/5651/2020|EPI ISL 496493|B.1.1.1|Democratic Republic of the Congo|2020-05-06	Africa|hCoV-19/South Africa/KRISP-0132/2020|EPI ISL 467484|B.1.1.40|South Africa|2020-05-13	0.0002782212	Africa
Africa|hCoV-19/DRC/5705/2020|EPI ISL 496494|B.1.84|Democratic Republic of the Congo|2020-05-06	Africa|hCoV-19/South Africa/KRISP-0132/2020|EPI ISL 467484|B.1.1.40|South Africa|2020-05-13	0.0003540827	Africa
Africa|hCoV-19/DRC/5735/2020|EPI ISL 496495|B.1.214|Democratic Republic of the Congo|2020-05-06	Africa|hCoV-19/South Africa/KRISP-0132/2020|EPI ISL 467484|B.1.1.40|South Africa|2020-05-13	0.0003501128	Africa
Africa|hCoV-19/DRC/5815/2020|EPI ISL 495629|B.1.214|Democratic Republic of the Congo|2020-05-06	Africa|hCoV-19/South Africa/KRISP-0132/2020|EPI ISL 467484|B.1.1.40|South Africa|2020-05-13	0.0004204077	Africa
Africa|hCoV-19/DRC/5907/2020|EPI ISL 496496|B.1.84|Democratic Republic of the Congo|2020-05-07	Africa|hCoV-19/South Africa/KRISP-0132/2020|EPI ISL 467484|B.1.1.40|South Africa|2020-05-13	0.0004602994	Africa
Africa|hCoV-19/DRC/5913/2020|EPI ISL 496497|B.1|Democratic Republic of the Congo|2020-05-07	Africa|hCoV-19/South Africa/KRISP-0132/2020|EPI ISL 467484|B.1.1.40|South Africa|2020-05-13	0.0004478213	Africa
Africa|hCoV-19/DRC/5927/2020|EPI ISL 496498|B.1.9|Democratic Republic of the Congo|2020-05-07	Africa|hCoV-19/South Africa/KRISP-0132/2020|EPI ISL 467484|B.1.1.40|South Africa|2020-05-13	0.0006204382	Africa
Africa|hCoV-19/DRC/5957/2020|EPI ISL 496499|B.1.5|Democratic Republic of the Congo|2020-05-07	Africa|hCoV-19/South Africa/KRISP-0132/2020|EPI ISL 467484|B.1.1.40|South Africa|2020-05-13	0.0002721952	Africa
Africa|hCoV-19/DRC/5964/2020|EPI ISL 496500|B.1.178|Democratic Republic of the Congo|2020-05-07	Africa|hCoV-19/South Africa/KRISP-0132/2020|EPI ISL 467484|B.1.1.40|South Africa|2020-05-13	0.0002860868	Africa
Africa|hCoV-19/DRC/5996/2020|EPI ISL 496514|B.1.84|Democratic Republic of the Congo|2020-05-08	Africa|hCoV-19/South Africa/KRISP-0132/2020|EPI ISL 467484|B.1.1.40|South Africa|2020-05-13	0.0003790510	Africa
Africa|hCoV-19/DRC/6026/2020|EPI ISL 513622|B.1.1.1|Democratic Republic of the Congo|2020-05-08	Africa|hCoV-19/South Africa/KRISP-0132/2020|EPI ISL 467484|B.1.1.40|South Africa|2020-05-13	0.0003453452	Africa
Africa|hCoV-19/DRC/6143/2020|EPI ISL 496515|B.1|Democratic Republic of the Congo|2020-05-08	Africa|hCoV-19/South Africa/KRISP-0132/2020|EPI ISL 467484|B.1.1.40|South Africa|2020-05-13	0.0003479471	Africa
Africa|hCoV-19/DRC/6151/2020|EPI ISL 513620|B.1.214|Democratic Republic of the Congo|2020-05-08	Africa|hCoV-19/South Africa/KRISP-0132/2020|EPI ISL 467484|B.1.1.40|South Africa|2020-05-13	0.0004106127	Africa
Africa|hCoV-19/DRC/6163/2020|EPI ISL 513623|B.1.214|Democratic Republic of the Congo|2020-05-08	Africa|hCoV-19/South Africa/KRISP-0132/2020|EPI ISL 467484|B.1.1.40|South Africa|2020-05-13	0.0004154743	Africa
Africa|hCoV-19/DRC/6203/2020|EPI ISL 514109|B.1|Democratic Republic of the Congo|2020-05-09	Africa|hCoV-19/South Africa/KRISP-0132/2020|EPI ISL 467484|B.1.1.40|South Africa|2020-05-13	0.0005120400	Africa
Africa|hCoV-19/DRC/6209/2020|EPI ISL 514110|B.1.84|Democratic Republic of the Congo|2020-05-09	Africa|hCoV-19/South Africa/KRISP-0132/2020|EPI ISL 467484|B.1.1.40|South Africa|2020-05-13	0.0003407647	Africa
Africa|hCoV-19/DRC/6227/2020|EPI ISL 514121|B.1.84|Democratic Republic of the Congo|2020-05-09	Africa|hCoV-19/South Africa/KRISP-0132/2020|EPI ISL 467484|B.1.1.40|South Africa|2020-05-13	0.0003412181	Africa
Africa|hCoV-19/DRC/6313/2020|EPI ISL 496516|B.1.84|Democratic Republic of the Congo|2020-05-09	Africa|hCoV-19/South Africa/KRISP-0132/2020|EPI ISL 467484|B.1.1.40|South Africa|2020-05-13	0.0004626464	Africa
Africa|hCoV-19/DRC/6338/2020|EPI ISL 495630|B.1|Democratic Republic of the Congo|2020-05-09	Africa|hCoV-19/South Africa/KRISP-0132/2020|EPI ISL 467484|B.1.1.40|South Africa|2020-05-13	0.0003869553	Africa
Africa|hCoV-19/DRC/6341/2020|EPI ISL 495631|B.1|Democratic Republic of the Congo|2020-05-09	Africa|hCoV-19/South Africa/KRISP-0132/2020|EPI ISL 467484|B.1.1.40|South Africa|2020-05-13	0.0004961566	Africa
Africa|hCoV-19/DRC/6342/2020|EPI ISL 495632|B.1|Democratic Republic of the Congo|2020-05-09	Africa|hCoV-19/South Africa/KRISP-0132/2020|EPI ISL 467484|B.1.1.40|South Africa|2020-05-13	0.0004523564	Africa
Africa|hCoV-19/DRC/6361/2020|EPI ISL 495633|B.1|Democratic Republic of the Congo|2020-05-09	Africa|hCoV-19/South Africa/KRISP-0132/2020|EPI ISL 467484|B.1.1.40|South Africa|2020-05-13	0.0003552812	Africa
Africa|hCoV-19/DRC/6380/2020|EPI ISL 513611|B.1.1.275|Democratic Republic of the Congo|2020-05-04	Africa|hCoV-19/South Africa/KRISP-0132/2020|EPI ISL 467484|B.1.1.40|South Africa|2020-05-13	0.0002075430	Africa
Africa|hCoV-19/DRC/6384/2020|EPI ISL 513612|B.1.1.275|Democratic Republic of the Congo|2020-05-07	Africa|hCoV-19/South Africa/KRISP-0132/2020|EPI ISL 467484|B.1.1.40|South Africa|2020-05-13	0.0001727441	Africa
Africa|hCoV-19/DRC/6386/2020|EPI ISL 513613|B.1.1.275|Democratic Republic of the Congo|2020-05-07	Africa|hCoV-19/South Africa/KRISP-0132/2020|EPI ISL 467484|B.1.1.40|South Africa|2020-05-13	0.0001695694	Africa
Africa|hCoV-19/DRC/6389/2020|EPI ISL 513614|B.1.84|Democratic Republic of the Congo|2020-05-07	Africa|hCoV-19/South Africa/KRISP-0132/2020|EPI ISL 467484|B.1.1.40|South Africa|2020-05-13	0.0004474577	Africa
Africa|hCoV-19/DRC/6390/2020|EPI ISL 513615|B.1.1.275|Democratic Republic of the Congo|2020-05-04	Africa|hCoV-19/South Africa/KRISP-0132/2020|EPI ISL 467484|B.1.1.40|South Africa|2020-05-13	0.0002716999	Africa
Africa|hCoV-19/DRC/6392/2020|EPI ISL 513616|B.1|Democratic Republic of the Congo|2020-05-04	Africa|hCoV-19/South Africa/KRISP-0132/2020|EPI ISL 467484|B.1.1.40|South Africa|2020-05-13	0.0002374793	Africa
Africa|hCoV-19/DRC/6395/2020|EPI ISL 513617|B.1.1.275|Democratic Republic of the Congo|2020-05-07	Africa|hCoV-19/South Africa/KRISP-0132/2020|EPI ISL 467484|B.1.1.40|South Africa|2020-05-13	0.0003024661	Africa
Africa|hCoV-19/DRC/6398/2020|EPI ISL 513618|B.1.1.275|Democratic Republic of the Congo|2020-05-07	Africa|hCoV-19/South Africa/KRISP-0132/2020|EPI ISL 467484|B.1.1.40|South Africa|2020-05-13	0.0002016143	Africa
Africa|hCoV-19/DRC/6724/2020|EPI ISL 495634|B.1|Democratic Republic of the Congo|2020-05-11	Africa|hCoV-19/South Africa/KRISP-0132/2020|EPI ISL 467484|B.1.1.40|South Africa|2020-05-13	0.0003407600	Africa
Africa|hCoV-19/DRC/6743/2020|EPI ISL 495635|B.1.149|Democratic Republic of the Congo|2020-05-11	Africa|hCoV-19/South Africa/KRISP-0132/2020|EPI ISL 467484|B.1.1.40|South Africa|2020-05-13	0.0003534645	Africa
Africa|hCoV-19/DRC/6783/2020|EPI ISL 496501|B.1.149|Democratic Republic of the Congo|2020-05-11	Africa|hCoV-19/South Africa/KRISP-0132/2020|EPI ISL 467484|B.1.1.40|South Africa|2020-05-13	0.0003864795	Africa
Africa|hCoV-19/DRC/6784/2020|EPI ISL 495636|B.1|Democratic Republic of the Congo|2020-05-11	Africa|hCoV-19/South Africa/KRISP-0132/2020|EPI ISL 467484|B.1.1.40|South Africa|2020-05-13	0.0003061467	Africa
Africa|hCoV-19/DRC/6786/2020|EPI ISL 495637|B.1.178|Democratic Republic of the Congo|2020-05-11	Africa|hCoV-19/South Africa/KRISP-0132/2020|EPI ISL 467484|B.1.1.40|South Africa|2020-05-13	0.0004092257	Africa
Africa|hCoV-19/DRC/6791/2020|EPI ISL 495638|B.1.178|Democratic Republic of the Congo|2020-05-11	Africa|hCoV-19/South Africa/KRISP-0132/2020|EPI ISL 467484|B.1.1.40|South Africa|2020-05-13	0.0003765279	Africa
Africa|hCoV-19/DRC/6792/2020|EPI ISL 495639|B.1|Democratic Republic of the Congo|2020-05-11	Africa|hCoV-19/South Africa/KRISP-0132/2020|EPI ISL 467484|B.1.1.40|South Africa|2020-05-13	0.0003564044	Africa
Africa|hCoV-19/DRC/6801/2020|EPI ISL 514111|B.1|Democratic Republic of the Congo|2020-05-11	Africa|hCoV-19/South Africa/KRISP-0132/2020|EPI ISL 467484|B.1.1.40|South Africa|2020-05-13	0.0005502701	Africa
Africa|hCoV-19/DRC/6853/2020|EPI ISL 496502|B.1.214|Democratic Republic of the Congo|2020-05-11	Africa|hCoV-19/South Africa/KRISP-0132/2020|EPI ISL 467484|B.1.1.40|South Africa|2020-05-13	0.0003461265	Africa
Africa|hCoV-19/DRC/6854/2020|EPI ISL 496503|B.1|Democratic Republic of the Congo|2020-05-11	Africa|hCoV-19/South Africa/KRISP-0132/2020|EPI ISL 467484|B.1.1.40|South Africa|2020-05-13	0.0005287133	Africa
Africa|hCoV-19/DRC/6875/2020|EPI ISL 496504|B.1|Democratic Republic of the Congo|2020-05-11	Africa|hCoV-19/South Africa/KRISP-0132/2020|EPI ISL 467484|B.1.1.40|South Africa|2020-05-13	0.0003407763	Africa
Africa|hCoV-19/DRC/7042/2020|EPI ISL 513592|B.1.214|Democratic Republic of the Congo|2020-05-12	Africa|hCoV-19/South Africa/KRISP-0132/2020|EPI ISL 467484|B.1.1.40|South Africa|2020-05-13	0.0003738388	Africa
Africa|hCoV-19/DRC/7061/2020|EPI ISL 513593|B.1|Democratic Republic of the Congo|2020-05-12	Africa|hCoV-19/South Africa/KRISP-0132/2020|EPI ISL 467484|B.1.1.40|South Africa|2020-05-13	0.0003169878	Africa
Africa|hCoV-19/DRC/7140/2020|EPI ISL 513594|B.1.214|Democratic Republic of the Congo|2020-05-12	Africa|hCoV-19/South Africa/KRISP-0132/2020|EPI ISL 467484|B.1.1.40|South Africa|2020-05-13	0.0004836901	Africa
Africa|hCoV-19/DRC/7200/2020|EPI ISL 514112|B.1|Democratic Republic of the Congo|2020-05-13	Africa|hCoV-19/South Africa/KRISP-0132/2020|EPI ISL 467484|B.1.1.40|South Africa|2020-05-13	0.0004746816	Africa
Africa|hCoV-19/DRC/7211/2020|EPI ISL 514122|B.1.149|Democratic Republic of the Congo|2020-05-13	Africa|hCoV-19/South Africa/KRISP-0132/2020|EPI ISL 467484|B.1.1.40|South Africa|2020-05-13	0.0004424122	Africa
Africa|hCoV-19/DRC/7248/2020|EPI ISL 514123|B.1|Democratic Republic of the Congo|2020-05-13	Africa|hCoV-19/South Africa/KRISP-0132/2020|EPI ISL 467484|B.1.1.40|South Africa|2020-05-13	0.0003479155	Africa
Africa|hCoV-19/DRC/7255/2020|EPI ISL 514124|B.1.149|Democratic Republic of the Congo|2020-05-13	Africa|hCoV-19/South Africa/KRISP-0132/2020|EPI ISL 467484|B.1.1.40|South Africa|2020-05-13	0.0004804682	Africa
Africa|hCoV-19/DRC/73/2020|EPI ISL 417941|B.1.178|Democratic Republic of the Congo|2020-03-18	Africa|hCoV-19/South Africa/KRISP-0132/2020|EPI ISL 467484|B.1.1.40|South Africa|2020-05-13	0.0002717553	Africa
Africa|hCoV-19/DRC/7386/2020|EPI ISL 513595|B.1.5|Democratic Republic of the Congo|2020-05-14	Africa|hCoV-19/South Africa/KRISP-0132/2020|EPI ISL 467484|B.1.1.40|South Africa|2020-05-13	0.0002799372	Africa
Africa|hCoV-19/DRC/7430/2020|EPI ISL 496517|B.1.1.1|Democratic Republic of the Congo|2020-05-14	Africa|hCoV-19/South Africa/KRISP-0132/2020|EPI ISL 467484|B.1.1.40|South Africa|2020-05-13	0.0004660393	Africa
Africa|hCoV-19/DRC/7434/2020|EPI ISL 513621|B.1.1.1|Democratic Republic of the Congo|2020-05-14	Africa|hCoV-19/South Africa/KRISP-0132/2020|EPI ISL 467484|B.1.1.40|South Africa|2020-05-13	0.0004529063	Africa
Africa|hCoV-19/DRC/7471/2020|EPI ISL 513596|B.1.214|Democratic Republic of the Congo|2020-05-14	Africa|hCoV-19/South Africa/KRISP-0132/2020|EPI ISL 467484|B.1.1.40|South Africa|2020-05-13	0.0003764378	Africa
Africa|hCoV-19/DRC/7488/2020|EPI ISL 514113|B.1.1|Democratic Republic of the Congo|2020-05-14	Africa|hCoV-19/South Africa/KRISP-0132/2020|EPI ISL 467484|B.1.1.40|South Africa|2020-05-13	0.0001362395	Africa
Africa|hCoV-19/DRC/7713/2020|EPI ISL 495640|B.1|Democratic Republic of the Congo|2020-05-14	Africa|hCoV-19/South Africa/KRISP-0132/2020|EPI ISL 467484|B.1.1.40|South Africa|2020-05-13	0.0005588710	Africa
Africa|hCoV-19/DRC/7864/2020|EPI ISL 496505|B.1.214|Democratic Republic of the Congo|2020-05-15	Africa|hCoV-19/South Africa/KRISP-0132/2020|EPI ISL 467484|B.1.1.40|South Africa|2020-05-13	0.0004511743	Africa
Africa|hCoV-19/DRC/7920/2020|EPI ISL 495641|B.1|Democratic Republic of the Congo|2020-05-15	Africa|hCoV-19/South Africa/KRISP-0132/2020|EPI ISL 467484|B.1.1.40|South Africa|2020-05-13	0.0004775467	Africa
Africa|hCoV-19/DRC/80/2020|EPI ISL 417942|B.1.178|Democratic Republic of the Congo|2020-03-18	Africa|hCoV-19/South Africa/KRISP-0132/2020|EPI ISL 467484|B.1.1.40|South Africa|2020-05-13	0.0002700221	Africa
Africa|hCoV-19/DRC/8018/2020|EPI ISL 514125|B.1.5|Democratic Republic of the Congo|2020-05-15	Africa|hCoV-19/South Africa/KRISP-0132/2020|EPI ISL 467484|B.1.1.40|South Africa|2020-05-13	0.0004589023	Africa
Africa|hCoV-19/DRC/81/2020|EPI ISL 417944|B.1.9|Democratic Republic of the Congo|2020-03-18	Africa|hCoV-19/South Africa/KRISP-0132/2020|EPI ISL 467484|B.1.1.40|South Africa|2020-05-13	0.0003724753	Africa
Africa|hCoV-19/DRC/82/2020|EPI ISL 417946|B.1.5|Democratic Republic of the Congo|2020-03-18	Africa|hCoV-19/South Africa/KRISP-0132/2020|EPI ISL 467484|B.1.1.40|South Africa|2020-05-13	0.0002352271	Africa
Africa|hCoV-19/DRC/94/2020|EPI ISL 417947|B.1|Democratic Republic of the Congo|2020-03-19	Africa|hCoV-19/South Africa/KRISP-0132/2020|EPI ISL 467484|B.1.1.40|South Africa|2020-05-13	0.0002689564	Africa
Africa|hCoV-19/DRC/998/2020|EPI ISL 429254|B.1|Democratic Republic of the Congo|2020-04-03	Africa|hCoV-19/South Africa/KRISP-0132/2020|EPI ISL 467484|B.1.1.40|South Africa|2020-05-13	0.0003543748	Africa
Africa|hCoV-19/DRC/KN-0038/2020|EPI ISL 417434|B.1.128|Democratic Republic of the Congo|2020-03-14	Africa|hCoV-19/South Africa/KRISP-0132/2020|EPI ISL 467484|B.1.1.40|South Africa|2020-05-13	0.0003881213	Africa
Africa|hCoV-19/DRC/KN-0054/2020|EPI ISL 417437|B.1.178|Democratic Republic of the Congo|2020-03-17	Africa|hCoV-19/South Africa/KRISP-0132/2020|EPI ISL 467484|B.1.1.40|South Africa|2020-05-13	0.0003028131	Africa
Africa|hCoV-19/DRC/KN-0058/2020|EPI ISL 417438|B.1|Democratic Republic of the Congo|2020-03-17	Africa|hCoV-19/South Africa/KRISP-0132/2020|EPI ISL 467484|B.1.1.40|South Africa|2020-05-13	0.0002712909	Africa
Africa|hCoV-19/DRC/KN-0060/2020|EPI ISL 417440|B.1|Democratic Republic of the Congo|2020-03-17	Africa|hCoV-19/South Africa/KRISP-0132/2020|EPI ISL 467484|B.1.1.40|South Africa|2020-05-13	0.0003030537	Africa
Africa|hCoV-19/DRC/KN-0070/2020|EPI ISL 417441|B.1.178|Democratic Republic of the Congo|2020-03-17	Africa|hCoV-19/South Africa/KRISP-0132/2020|EPI ISL 467484|B.1.1.40|South Africa|2020-05-13	0.0002753557	Africa
Africa|hCoV-19/DRC/KN-0072/2020|EPI ISL 417442|B.1.178|Democratic Republic of the Congo|2020-03-18	Africa|hCoV-19/South Africa/KRISP-0132/2020|EPI ISL 467484|B.1.1.40|South Africa|2020-05-13	0.0002702226	Africa
Africa|hCoV-19/DRC/KN-13/2020|EPI ISL 414647|B.1|Democratic Republic of the Congo|2020-03-09	Africa|hCoV-19/South Africa/KRISP-0132/2020|EPI ISL 467484|B.1.1.40|South Africa|2020-05-13	0.0002775486	Africa
Africa|hCoV-19/Egypt/Army-MCL001/2020|EPI ISL 510526|B.1|Egypt|2020-06-01	Africa|hCoV-19/South Africa/KRISP-0132/2020|EPI ISL 467484|B.1.1.40|South Africa|2020-05-13	0.0004033315	Africa
Africa|hCoV-19/Egypt/C-CU001a-S1/2020|EPI ISL 529031|B.1.255|Egypt|2020-05-19	Africa|hCoV-19/South Africa/KRISP-0132/2020|EPI ISL 467484|B.1.1.40|South Africa|2020-05-13	0.0004370411	Africa
Africa|hCoV-19/Egypt/C-CU002b-S3/2020|EPI ISL 529032|B.1.1.1|Egypt|2020-06-19	Africa|hCoV-19/South Africa/KRISP-0132/2020|EPI ISL 467484|B.1.1.40|South Africa|2020-05-13	0.0004705504	Africa
Africa|hCoV-19/Egypt/C-VSVRI-SERVAC/2020|EPI ISL 528386|B.1.255|Egypt|2020-08-22	Africa|hCoV-19/South Africa/KRISP-0132/2020|EPI ISL 467484|B.1.1.40|South Africa|2020-05-13	0.0002688751	Africa
Africa|hCoV-19/Egypt/CUNCI-7I028/2020|EPI ISL 524426|B.1.255|Egypt|2020-07-19	Africa|hCoV-19/South Africa/KRISP-0132/2020|EPI ISL 467484|B.1.1.40|South Africa|2020-05-13	0.0002688751	Africa
Africa|hCoV-19/Egypt/CUNCI-HGC002/2020|EPI ISL 468045|B.1|Egypt|2020-05-02	Africa|hCoV-19/South Africa/KRISP-0132/2020|EPI ISL 467484|B.1.1.40|South Africa|2020-05-13	0.0002691165	Africa
Africa|hCoV-19/Egypt/CUNCI-HGC004/2020|EPI ISL 468048|B.1|Egypt|2020-05-02	Africa|hCoV-19/South Africa/KRISP-0132/2020|EPI ISL 467484|B.1.1.40|South Africa|2020-05-13	0.0002690442	Africa
Africa|hCoV-19/Egypt/CUNCI-HGC005/2020|EPI ISL 468052|B.1|Egypt|2020-05-02	Africa|hCoV-19/South Africa/KRISP-0132/2020|EPI ISL 467484|B.1.1.40|South Africa|2020-05-13	0.0003363368	Africa
Africa|hCoV-19/Egypt/CUNCI-HGC006/2020|EPI ISL 468050|B.1|Egypt|2020-05-02	Africa|hCoV-19/South Africa/KRISP-0132/2020|EPI ISL 467484|B.1.1.40|South Africa|2020-05-13	0.0003362736	Africa
Africa|hCoV-19/Egypt/CUNCI-HGC007-2/2020|EPI ISL 468054|B.1|Egypt|2020-05-02	Africa|hCoV-19/South Africa/KRISP-0132/2020|EPI ISL 467484|B.1.1.40|South Africa|2020-05-13	0.0003698425	Africa
Africa|hCoV-19/Egypt/CUNCI-HGC007/2020|EPI ISL 468046|B.1|Egypt|2020-05-02	Africa|hCoV-19/South Africa/KRISP-0132/2020|EPI ISL 467484|B.1.1.40|South Africa|2020-05-13	0.0003363301	Africa
Africa|hCoV-19/Egypt/CUNCI-HGC008/2020|EPI ISL 468044|B.1|Egypt|2020-05-02	Africa|hCoV-19/South Africa/KRISP-0132/2020|EPI ISL 467484|B.1.1.40|South Africa|2020-05-13	0.0003363414	Africa
Africa|hCoV-19/Egypt/CUNCI-HGC009/2020|EPI ISL 468053|B.1|Egypt|2020-05-02	Africa|hCoV-19/South Africa/KRISP-0132/2020|EPI ISL 467484|B.1.1.40|South Africa|2020-05-13	0.0002691528	Africa
Africa|hCoV-19/Egypt/CUNCI-HGC010/2020|EPI ISL 468055|B.1.247|Egypt|2020-05-02	Africa|hCoV-19/South Africa/KRISP-0132/2020|EPI ISL 467484|B.1.1.40|South Africa|2020-05-13	0.0005045442	Africa
Africa|hCoV-19/Egypt/CUNCI-HGC011/2020|EPI ISL 468059|B.1|Egypt|2020-05-02	Africa|hCoV-19/South Africa/KRISP-0132/2020|EPI ISL 467484|B.1.1.40|South Africa|2020-05-13	0.0003363607	Africa
Africa|hCoV-19/Egypt/CUNCI-HGC012/2020|EPI ISL 468051|B.1.255|Egypt|2020-05-02	Africa|hCoV-19/South Africa/KRISP-0132/2020|EPI ISL 467484|B.1.1.40|South Africa|2020-05-13	0.0004709161	Africa
Africa|hCoV-19/Egypt/CUNCI-HGC013/2020|EPI ISL 468047|B.1.201|Egypt|2020-05-02	Africa|hCoV-19/South Africa/KRISP-0132/2020|EPI ISL 467484|B.1.1.40|South Africa|2020-05-13	0.0004036300	Africa
Africa|hCoV-19/Egypt/CUNCI-HGC014/2020|EPI ISL 468060|B.1.5|Egypt|2020-05-02	Africa|hCoV-19/South Africa/KRISP-0132/2020|EPI ISL 467484|B.1.1.40|South Africa|2020-05-13	0.0002018089	Africa
Africa|hCoV-19/Egypt/CUNCI-HGC015/2020|EPI ISL 468056|B.1|Egypt|2020-05-02	Africa|hCoV-19/South Africa/KRISP-0132/2020|EPI ISL 467484|B.1.1.40|South Africa|2020-05-13	0.0002018021	Africa
Africa|hCoV-19/Egypt/CUNCI-HGC016/2020|EPI ISL 468058|B.1|Egypt|2020-05-02	Africa|hCoV-19/South Africa/KRISP-0132/2020|EPI ISL 467484|B.1.1.40|South Africa|2020-05-13	0.0003369987	Africa
Africa|hCoV-19/Egypt/CUNCI-HGC021/2020|EPI ISL 468061|B.1|Egypt|2020-05-02	Africa|hCoV-19/South Africa/KRISP-0132/2020|EPI ISL 467484|B.1.1.40|South Africa|2020-05-13	0.0003368318	Africa
Africa|hCoV-19/Egypt/CUNCI-HGC023/2020|EPI ISL 468057|B.1.5|Egypt|2020-05-02	Africa|hCoV-19/South Africa/KRISP-0132/2020|EPI ISL 467484|B.1.1.40|South Africa|2020-05-13	0.0002354699	Africa
Africa|hCoV-19/Egypt/CUNCI-HGC028/2020|EPI ISL 468062|B.1|Egypt|2020-05-02	Africa|hCoV-19/South Africa/KRISP-0132/2020|EPI ISL 467484|B.1.1.40|South Africa|2020-05-13	0.0004043371	Africa
Africa|hCoV-19/Egypt/CUNCI-HGC3I011/2020|EPI ISL 479697|B.1|Egypt|2020-06-02	Africa|hCoV-19/South Africa/KRISP-0132/2020|EPI ISL 467484|B.1.1.40|South Africa|2020-05-13	0.0003361119	Africa
Africa|hCoV-19/Egypt/CUNCI-HGC3I012/2020|EPI ISL 479693|B.1.255|Egypt|2020-06-02	Africa|hCoV-19/South Africa/KRISP-0132/2020|EPI ISL 467484|B.1.1.40|South Africa|2020-05-13	0.0004705679	Africa
Africa|hCoV-19/Egypt/CUNCI-HGC3I013/2020|EPI ISL 479694|B.1.201|Egypt|2020-06-02	Africa|hCoV-19/South Africa/KRISP-0132/2020|EPI ISL 467484|B.1.1.40|South Africa|2020-05-13	0.0004033316	Africa
Africa|hCoV-19/Egypt/CUNCI-HGC3I014/2020|EPI ISL 479696|B.1.5|Egypt|2020-06-02	Africa|hCoV-19/South Africa/KRISP-0132/2020|EPI ISL 467484|B.1.1.40|South Africa|2020-05-13	0.0002016529	Africa
Africa|hCoV-19/Egypt/CUNCI-HGC3I02/2020|EPI ISL 479686|B.1|Egypt|2020-06-02	Africa|hCoV-19/South Africa/KRISP-0132/2020|EPI ISL 467484|B.1.1.40|South Africa|2020-05-13	0.0003025109	Africa
Africa|hCoV-19/Egypt/CUNCI-HGC3I023/2020|EPI ISL 479695|B.1.5|Egypt|2020-06-02	Africa|hCoV-19/South Africa/KRISP-0132/2020|EPI ISL 467484|B.1.1.40|South Africa|2020-05-13	0.0002352958	Africa
Africa|hCoV-19/Egypt/CUNCI-HGC3I025/2020|EPI ISL 479691|B.1|Egypt|2020-06-02	Africa|hCoV-19/South Africa/KRISP-0132/2020|EPI ISL 467484|B.1.1.40|South Africa|2020-05-13	0.0003697666	Africa
Africa|hCoV-19/Egypt/CUNCI-HGC3I03/2020|EPI ISL 479687|B.1|Egypt|2020-06-02	Africa|hCoV-19/South Africa/KRISP-0132/2020|EPI ISL 467484|B.1.1.40|South Africa|2020-05-13	0.0003360815	Africa
Africa|hCoV-19/Egypt/CUNCI-HGC3I05/2020|EPI ISL 479690|B.1|Egypt|2020-06-02	Africa|hCoV-19/South Africa/KRISP-0132/2020|EPI ISL 467484|B.1.1.40|South Africa|2020-05-13	0.0003360882	Africa
Africa|hCoV-19/Egypt/CUNCI-HGC3I06/2020|EPI ISL 479688|B.1|Egypt|2020-06-02	Africa|hCoV-19/South Africa/KRISP-0132/2020|EPI ISL 467484|B.1.1.40|South Africa|2020-05-13	0.0003360928	Africa
Africa|hCoV-19/Egypt/CUNCI-HGC3I08/2020|EPI ISL 479698|B.1|Egypt|2020-06-02	Africa|hCoV-19/South Africa/KRISP-0132/2020|EPI ISL 467484|B.1.1.40|South Africa|2020-05-13	0.0003360928	Africa
Africa|hCoV-19/Egypt/CUNCI-HGC3I09/2020|EPI ISL 479692|B.1|Egypt|2020-06-02	Africa|hCoV-19/South Africa/KRISP-0132/2020|EPI ISL 467484|B.1.1.40|South Africa|2020-05-13	0.0002689537	Africa
Africa|hCoV-19/Egypt/CUNCI-HGC4I003/2020|EPI ISL 479699|B.1.1.247|Egypt|2020-06-02	Africa|hCoV-19/South Africa/KRISP-0132/2020|EPI ISL 467484|B.1.1.40|South Africa|2020-05-13	0.0003361028	Africa
Africa|hCoV-19/Egypt/CUNCI-HGC4I004/2020|EPI ISL 479700|B.1.1.296|Egypt|2020-06-02	Africa|hCoV-19/South Africa/KRISP-0132/2020|EPI ISL 467484|B.1.1.40|South Africa|2020-05-13	0.0002352340	Africa
Africa|hCoV-19/Egypt/CUNCI-HGC4I015/2020|EPI ISL 479728|B.1.1.123|Egypt|2020-06-02	Africa|hCoV-19/South Africa/KRISP-0132/2020|EPI ISL 467484|B.1.1.40|South Africa|2020-05-13	0.0002688949	Africa
Africa|hCoV-19/Egypt/CUNCI-HGC4I022/2020|EPI ISL 479705|B.1.1|Egypt|2020-06-02	Africa|hCoV-19/South Africa/KRISP-0132/2020|EPI ISL 467484|B.1.1.40|South Africa|2020-05-13	0.0003697206	Africa
Africa|hCoV-19/Egypt/CUNCI-HGC4I023/2020|EPI ISL 479729|B.1.1.247|Egypt|2020-06-02	Africa|hCoV-19/South Africa/KRISP-0132/2020|EPI ISL 467484|B.1.1.40|South Africa|2020-05-13	0.0002016793	Africa
Africa|hCoV-19/Egypt/CUNCI-HGC4I025/2020|EPI ISL 479706|B.1.255|Egypt|2020-06-02	Africa|hCoV-19/South Africa/KRISP-0132/2020|EPI ISL 467484|B.1.1.40|South Africa|2020-05-13	0.0004033357	Africa
Africa|hCoV-19/Egypt/CUNCI-HGC4I026/2020|EPI ISL 479702|B.1|Egypt|2020-06-02	Africa|hCoV-19/South Africa/KRISP-0132/2020|EPI ISL 467484|B.1.1.40|South Africa|2020-05-13	0.0004710158	Africa
Africa|hCoV-19/Egypt/CUNCI-HGC4I029/2020|EPI ISL 479701|B.1.1.1|Egypt|2020-06-02	Africa|hCoV-19/South Africa/KRISP-0132/2020|EPI ISL 467484|B.1.1.40|South Africa|2020-05-13	0.0004033357	Africa
Africa|hCoV-19/Egypt/CUNCI-HGC4I030/2020|EPI ISL 479703|B.1|Egypt|2020-06-02	Africa|hCoV-19/South Africa/KRISP-0132/2020|EPI ISL 467484|B.1.1.40|South Africa|2020-05-13	0.0004033236	Africa
Africa|hCoV-19/Egypt/CUNCI-HGC4I031/2020|EPI ISL 479707|B.1.1.1|Egypt|2020-06-02	Africa|hCoV-19/South Africa/KRISP-0132/2020|EPI ISL 467484|B.1.1.40|South Africa|2020-05-13	0.0004705662	Africa
Africa|hCoV-19/Egypt/CUNCI-HGC4I032/2020|EPI ISL 479709|B.1.1|Egypt|2020-06-02	Africa|hCoV-19/South Africa/KRISP-0132/2020|EPI ISL 467484|B.1.1.40|South Africa|2020-05-13	0.0002354397	Africa
Africa|hCoV-19/Egypt/CUNCI-HGC4I033/2020|EPI ISL 479704|B.1|Egypt|2020-06-02	Africa|hCoV-19/South Africa/KRISP-0132/2020|EPI ISL 467484|B.1.1.40|South Africa|2020-05-13	0.0003025312	Africa
Africa|hCoV-19/Egypt/CUNCI-HGC4I034/2020|EPI ISL 479708|B.1.255|Egypt|2020-06-02	Africa|hCoV-19/South Africa/KRISP-0132/2020|EPI ISL 467484|B.1.1.40|South Africa|2020-05-13	0.0002688480	Africa
Africa|hCoV-19/Egypt/CUNCI-HGC5I001/2020|EPI ISL 479710|B.1.1|Egypt|2020-06-02	Africa|hCoV-19/South Africa/KRISP-0132/2020|EPI ISL 467484|B.1.1.40|South Africa|2020-05-13	0.0001008417	Africa
Africa|hCoV-19/Egypt/CUNCI-HGC5I003/2020|EPI ISL 479711|B.1|Egypt|2020-06-02	Africa|hCoV-19/South Africa/KRISP-0132/2020|EPI ISL 467484|B.1.1.40|South Africa|2020-05-13	0.0002688778	Africa
Africa|hCoV-19/Egypt/CUNCI-HGC5I010/2020|EPI ISL 479730|B.1.1|Egypt|2020-06-02	Africa|hCoV-19/South Africa/KRISP-0132/2020|EPI ISL 467484|B.1.1.40|South Africa|2020-05-13	0.0001680763	Africa
Africa|hCoV-19/Egypt/CUNCI-HGC5I011/2020|EPI ISL 479712|B.1.1|Egypt|2020-06-02	Africa|hCoV-19/South Africa/KRISP-0132/2020|EPI ISL 467484|B.1.1.40|South Africa|2020-05-13	0.0001008282	Africa
Africa|hCoV-19/Egypt/CUNCI-HGC5I012/2020|EPI ISL 479713|B.1.1|Egypt|2020-06-02	Africa|hCoV-19/South Africa/KRISP-0132/2020|EPI ISL 467484|B.1.1.40|South Africa|2020-05-13	0.0001344041	Africa
Africa|hCoV-19/Egypt/CUNCI-HGC5I014/2020|EPI ISL 479714|B.1.255|Egypt|2020-06-02	Africa|hCoV-19/South Africa/KRISP-0132/2020|EPI ISL 467484|B.1.1.40|South Africa|2020-05-13	0.0004033492	Africa
Africa|hCoV-19/Egypt/CUNCI-HGC5I015/2020|EPI ISL 475722|B.1.255|Egypt|2020-05-02	Africa|hCoV-19/South Africa/KRISP-0132/2020|EPI ISL 467484|B.1.1.40|South Africa|2020-05-13	0.0004708146	Africa
Africa|hCoV-19/Egypt/CUNCI-HGC5I016/2020|EPI ISL 479731|B.1|Egypt|2020-06-02	Africa|hCoV-19/South Africa/KRISP-0132/2020|EPI ISL 467484|B.1.1.40|South Africa|2020-05-13	0.0003025079	Africa
Africa|hCoV-19/Egypt/CUNCI-HGC5I022/2020|EPI ISL 479715|B.1.1|Egypt|2020-06-02	Africa|hCoV-19/South Africa/KRISP-0132/2020|EPI ISL 467484|B.1.1.40|South Africa|2020-05-13	0.0001680142	Africa
Africa|hCoV-19/Egypt/CUNCI-HGC5I025/2020|EPI ISL 479716|A|Egypt|2020-06-02	Africa|hCoV-19/South Africa/KRISP-0132/2020|EPI ISL 467484|B.1.1.40|South Africa|2020-05-13	0.0002357339	Africa
Africa|hCoV-19/Egypt/CUNCI-HGC5I026/2020|EPI ISL 479735|B.1.5|Egypt|2020-06-02	Africa|hCoV-19/South Africa/KRISP-0132/2020|EPI ISL 467484|B.1.1.40|South Africa|2020-05-13	0.0004035295	Africa
Africa|hCoV-19/Egypt/CUNCI-HGC5I029/2020|EPI ISL 479734|B.1|Egypt|2020-06-02	Africa|hCoV-19/South Africa/KRISP-0132/2020|EPI ISL 467484|B.1.1.40|South Africa|2020-05-13	0.0003025516	Africa
Africa|hCoV-19/Egypt/CUNCI-HGC5I030/2020|EPI ISL 479721|B.1.5|Egypt|2020-06-02	Africa|hCoV-19/South Africa/KRISP-0132/2020|EPI ISL 467484|B.1.1.40|South Africa|2020-05-13	0.0002016800	Africa
Africa|hCoV-19/Egypt/CUNCI-HGC5I033/2020|EPI ISL 479717|B.1.5|Egypt|2020-06-02	Africa|hCoV-19/South Africa/KRISP-0132/2020|EPI ISL 467484|B.1.1.40|South Africa|2020-05-13	0.0001680819	Africa
Africa|hCoV-19/Egypt/CUNCI-HGC5I034/2020|EPI ISL 479720|B.1.5|Egypt|2020-06-02	Africa|hCoV-19/South Africa/KRISP-0132/2020|EPI ISL 467484|B.1.1.40|South Africa|2020-05-13	0.0002352475	Africa
Africa|hCoV-19/Egypt/CUNCI-HGC6I002/2020|EPI ISL 479719|B.1.1.1|Egypt|2020-06-02	Africa|hCoV-19/South Africa/KRISP-0132/2020|EPI ISL 467484|B.1.1.40|South Africa|2020-05-13	0.0003696921	Africa
Africa|hCoV-19/Egypt/CUNCI-HGC6I003/2020|EPI ISL 479718|B.1.5|Egypt|2020-06-02	Africa|hCoV-19/South Africa/KRISP-0132/2020|EPI ISL 467484|B.1.1.40|South Africa|2020-05-13	0.0003025038	Africa
Africa|hCoV-19/Egypt/CUNCI-HGC6I007/2020|EPI ISL 479722|B.1|Egypt|2020-06-02	Africa|hCoV-19/South Africa/KRISP-0132/2020|EPI ISL 467484|B.1.1.40|South Africa|2020-05-13	0.0002353195	Africa
Africa|hCoV-19/Egypt/CUNCI-HGC6I010/2020|EPI ISL 478672|B.1|Egypt|2020-06-02	Africa|hCoV-19/South Africa/KRISP-0132/2020|EPI ISL 467484|B.1.1.40|South Africa|2020-05-13	0.0004033046	Africa
Africa|hCoV-19/Egypt/CUNCI-HGC6I011/2020|EPI ISL 479727|A|Egypt|2020-06-02	Africa|hCoV-19/South Africa/KRISP-0132/2020|EPI ISL 467484|B.1.1.40|South Africa|2020-05-13	0.0007397150	Africa
Africa|hCoV-19/Egypt/CUNCI-HGC6I015/2020|EPI ISL 479725|B.1.1|Egypt|2020-06-02	Africa|hCoV-19/South Africa/KRISP-0132/2020|EPI ISL 467484|B.1.1.40|South Africa|2020-05-13	0.0002688273	Africa
Africa|hCoV-19/Egypt/CUNCI-HGC6I016/2020|EPI ISL 475723|B.1.247|Egypt|2020-06-02	Africa|hCoV-19/South Africa/KRISP-0132/2020|EPI ISL 467484|B.1.1.40|South Africa|2020-05-13	0.0005046310	Africa
Africa|hCoV-19/Egypt/CUNCI-HGC6I024/2020|EPI ISL 479732|B.1.1.247|Egypt|2020-06-02	Africa|hCoV-19/South Africa/KRISP-0132/2020|EPI ISL 467484|B.1.1.40|South Africa|2020-05-13	0.0002355007	Africa
Africa|hCoV-19/Egypt/CUNCI-HGC6I026/2020|EPI ISL 479724|B.1.1.1|Egypt|2020-06-02	Africa|hCoV-19/South Africa/KRISP-0132/2020|EPI ISL 467484|B.1.1.40|South Africa|2020-05-13	0.0004033086	Africa
Africa|hCoV-19/Egypt/CUNCI-HGC6I029/2020|EPI ISL 477161|B.1.255|Egypt|2020-06-02	Africa|hCoV-19/South Africa/KRISP-0132/2020|EPI ISL 467484|B.1.1.40|South Africa|2020-05-13	0.0004033221	Africa
Africa|hCoV-19/Egypt/CUNCI-HGC6I031/2020|EPI ISL 475724|B.1.1.1|Egypt|2020-06-02	Africa|hCoV-19/South Africa/KRISP-0132/2020|EPI ISL 467484|B.1.1.40|South Africa|2020-05-13	0.0003699195	Africa
Africa|hCoV-19/Egypt/CUNCI-HGC6I032/2020|EPI ISL 479733|B.1.1.1|Egypt|2020-06-02	Africa|hCoV-19/South Africa/KRISP-0132/2020|EPI ISL 467484|B.1.1.40|South Africa|2020-05-13	0.0003697418	Africa
Africa|hCoV-19/Egypt/CUNCI-HGC6I033/2020|EPI ISL 479723|B.1.1.1|Egypt|2020-06-02	Africa|hCoV-19/South Africa/KRISP-0132/2020|EPI ISL 467484|B.1.1.40|South Africa|2020-05-13	0.0003697257	Africa
Africa|hCoV-19/Egypt/CUNCI-HGC7I01/2020|EPI ISL 529141|B.1|Egypt|2020-07-19	Africa|hCoV-19/South Africa/KRISP-0132/2020|EPI ISL 467484|B.1.1.40|South Africa|2020-05-13	0.0004370042	Africa
Africa|hCoV-19/Egypt/CUNCI-HGC7I02/2020|EPI ISL 529142|A|Egypt|2020-07-19	Africa|hCoV-19/South Africa/KRISP-0132/2020|EPI ISL 467484|B.1.1.40|South Africa|2020-05-13	0.0007061248	Africa
Africa|hCoV-19/Egypt/CUNCI-HGC7I07/2020|EPI ISL 529145|B.1|Egypt|2020-07-19	Africa|hCoV-19/South Africa/KRISP-0132/2020|EPI ISL 467484|B.1.1.40|South Africa|2020-05-13	0.0004033899	Africa
Africa|hCoV-19/Egypt/EGY-020/2020|EPI ISL 526975|B.1|Egypt|2020-08-14	Africa|hCoV-19/South Africa/KRISP-0132/2020|EPI ISL 467484|B.1.1.40|South Africa|2020-05-13	0.0004033316	Africa
Africa|hCoV-19/Egypt/EGY-041/2020|EPI ISL 526997|B.1|Egypt|2020-08-22	Africa|hCoV-19/South Africa/KRISP-0132/2020|EPI ISL 467484|B.1.1.40|South Africa|2020-05-13	0.0004033316	Africa
Africa|hCoV-19/Egypt/EGY-S031/2020|EPI ISL 526986|B.1|Egypt|2020-08-17	Africa|hCoV-19/South Africa/KRISP-0132/2020|EPI ISL 467484|B.1.1.40|South Africa|2020-05-13	0.0004033316	Africa
Africa|hCoV-19/Egypt/HCoV2-Egy-002/2020|EPI ISL 510532|B.1|Egypt|2020-06-02	Africa|hCoV-19/South Africa/KRISP-0132/2020|EPI ISL 467484|B.1.1.40|South Africa|2020-05-13	0.0004033316	Africa
Africa|hCoV-19/Egypt/MASRI-005/2020|EPI ISL 482759|B.1|Egypt|2020-04-30	Africa|hCoV-19/South Africa/KRISP-0132/2020|EPI ISL 467484|B.1.1.40|South Africa|2020-05-13	0.0002688426	Africa
Africa|hCoV-19/Egypt/MASRI-007/2020|EPI ISL 482760|B.1|Egypt|2020-04-28	Africa|hCoV-19/South Africa/KRISP-0132/2020|EPI ISL 467484|B.1.1.40|South Africa|2020-05-13	0.0003362882	Africa
Africa|hCoV-19/Egypt/MASRI-008/2020|EPI ISL 482761|B.1|Egypt|2020-04-30	Africa|hCoV-19/South Africa/KRISP-0132/2020|EPI ISL 467484|B.1.1.40|South Africa|2020-05-13	0.0002704537	Africa
Africa|hCoV-19/Egypt/MASRI-009/2020|EPI ISL 483035|A|Egypt|2020-04-30	Africa|hCoV-19/South Africa/KRISP-0132/2020|EPI ISL 467484|B.1.1.40|South Africa|2020-05-13	0.0005714731	Africa
Africa|hCoV-19/Egypt/MASRI-011/2020|EPI ISL 482762|B.1|Egypt|2020-05-05	Africa|hCoV-19/South Africa/KRISP-0132/2020|EPI ISL 467484|B.1.1.40|South Africa|2020-05-13	0.0003361413	Africa
Africa|hCoV-19/Egypt/MASRI-012/2020|EPI ISL 482763|B.1|Egypt|2020-05-05	Africa|hCoV-19/South Africa/KRISP-0132/2020|EPI ISL 467484|B.1.1.40|South Africa|2020-05-13	0.0002352325	Africa
Africa|hCoV-19/Egypt/MASRI-014/2020|EPI ISL 482765|B.1|Egypt|2020-04-30	Africa|hCoV-19/South Africa/KRISP-0132/2020|EPI ISL 467484|B.1.1.40|South Africa|2020-05-13	0.0004706564	Africa
Africa|hCoV-19/Egypt/MASRI-015/2020|EPI ISL 482766|B.1.36|Egypt|2020-05-11	Africa|hCoV-19/South Africa/KRISP-0132/2020|EPI ISL 467484|B.1.1.40|South Africa|2020-05-13	0.0005378424	Africa
Africa|hCoV-19/Egypt/MASRI-016/2020|EPI ISL 482767|B.1|Egypt|2020-05-11	Africa|hCoV-19/South Africa/KRISP-0132/2020|EPI ISL 467484|B.1.1.40|South Africa|2020-05-13	0.0004709730	Africa
Africa|hCoV-19/Egypt/MASRI-018/2020|EPI ISL 483036|A|Egypt|2020-05-10	Africa|hCoV-19/South Africa/KRISP-0132/2020|EPI ISL 467484|B.1.1.40|South Africa|2020-05-13	0.0007110244	Africa
Africa|hCoV-19/Egypt/MASRI-020/2020|EPI ISL 483037|B.1|Egypt|2020-05-13	Africa|hCoV-19/South Africa/KRISP-0132/2020|EPI ISL 467484|B.1.1.40|South Africa|2020-05-13	0.0005433826	Africa
Africa|hCoV-19/Egypt/MASRI-022/2020|EPI ISL 482768|B.1.255|Egypt|2020-05-13	Africa|hCoV-19/South Africa/KRISP-0132/2020|EPI ISL 467484|B.1.1.40|South Africa|2020-05-13	0.0004713245	Africa
Africa|hCoV-19/Egypt/MASRI-023/2020|EPI ISL 482769|B.1|Egypt|2020-05-11	Africa|hCoV-19/South Africa/KRISP-0132/2020|EPI ISL 467484|B.1.1.40|South Africa|2020-05-13	0.0002691491	Africa
Africa|hCoV-19/Egypt/MASRI-024/2020|EPI ISL 482770|B.1|Egypt|2020-05-11	Africa|hCoV-19/South Africa/KRISP-0132/2020|EPI ISL 467484|B.1.1.40|South Africa|2020-05-13	0.0003360849	Africa
Africa|hCoV-19/Egypt/MASRI-025/2020|EPI ISL 482771|B.1|Egypt|2020-05-10	Africa|hCoV-19/South Africa/KRISP-0132/2020|EPI ISL 467484|B.1.1.40|South Africa|2020-05-13	0.0004707876	Africa
Africa|hCoV-19/Egypt/MASRI-026/2020|EPI ISL 482772|B.1|Egypt|2020-05-10	Africa|hCoV-19/South Africa/KRISP-0132/2020|EPI ISL 467484|B.1.1.40|South Africa|2020-05-13	0.0004033939	Africa
Africa|hCoV-19/Egypt/MASRI-027/2020|EPI ISL 482773|B.1.1.123|Egypt|2020-05-08	Africa|hCoV-19/South Africa/KRISP-0132/2020|EPI ISL 467484|B.1.1.40|South Africa|2020-05-13	0.0002020372	Africa
Africa|hCoV-19/Egypt/MASRI-028/2020|EPI ISL 483038|B.1|Egypt|2020-05-13	Africa|hCoV-19/South Africa/KRISP-0132/2020|EPI ISL 467484|B.1.1.40|South Africa|2020-05-13	0.0004033277	Africa
Africa|hCoV-19/Egypt/MASRI-029/2020|EPI ISL 482774|B.1|Egypt|2020-05-13	Africa|hCoV-19/South Africa/KRISP-0132/2020|EPI ISL 467484|B.1.1.40|South Africa|2020-05-13	0.0003360961	Africa
Africa|hCoV-19/Egypt/MASRI-10/2020|EPI ISL 475752|B.1.255|Egypt|2020-05	Africa|hCoV-19/South Africa/KRISP-0132/2020|EPI ISL 467484|B.1.1.40|South Africa|2020-05-13	0.0004370777	Africa
Africa|hCoV-19/Egypt/MASRI-11/2020|EPI ISL 475753|B.1.36|Egypt|2020-05	Africa|hCoV-19/South Africa/KRISP-0132/2020|EPI ISL 467484|B.1.1.40|South Africa|2020-05-13	0.0005714634	Africa
Africa|hCoV-19/Egypt/MASRI-14/2020|EPI ISL 475749|B.1|Egypt|2020-05	Africa|hCoV-19/South Africa/KRISP-0132/2020|EPI ISL 467484|B.1.1.40|South Africa|2020-05-13	0.0003024804	Africa
Africa|hCoV-19/Egypt/MASRI-15/2020|EPI ISL 475750|B.1.1|Egypt|2020-05	Africa|hCoV-19/South Africa/KRISP-0132/2020|EPI ISL 467484|B.1.1.40|South Africa|2020-05-13	0.0004397311	Africa
Africa|hCoV-19/Egypt/MASRI-2/2020|EPI ISL 475745|B.1|Egypt|2020-05	Africa|hCoV-19/South Africa/KRISP-0132/2020|EPI ISL 467484|B.1.1.40|South Africa|2020-05-13	0.0003360735	Africa
Africa|hCoV-19/Egypt/MASRI-3/2020|EPI ISL 475746|A|Egypt|2020-05	Africa|hCoV-19/South Africa/KRISP-0132/2020|EPI ISL 467484|B.1.1.40|South Africa|2020-05-13	0.0006051400	Africa
Africa|hCoV-19/Egypt/MASRI-6/2020|EPI ISL 475747|B.1.255|Egypt|2020-05	Africa|hCoV-19/South Africa/KRISP-0132/2020|EPI ISL 467484|B.1.1.40|South Africa|2020-05-13	0.0003360736	Africa
Africa|hCoV-19/Egypt/MASRI-9/2020|EPI ISL 475751|B.1.1.1|Egypt|2020-05	Africa|hCoV-19/South Africa/KRISP-0132/2020|EPI ISL 467484|B.1.1.40|South Africa|2020-05-13	0.0005043188	Africa
Africa|hCoV-19/Egypt/NRC-01/2020|EPI ISL 430820|B.1|Egypt|2020-03-18	Africa|hCoV-19/South Africa/KRISP-0132/2020|EPI ISL 467484|B.1.1.40|South Africa|2020-05-13	0.0003036887	Africa
Africa|hCoV-19/Egypt/NRC-03/2020|EPI ISL 430819|B.1.246|Egypt|2020-03-18	Africa|hCoV-19/South Africa/KRISP-0132/2020|EPI ISL 467484|B.1.1.40|South Africa|2020-05-13	0.0003372100	Africa
Africa|hCoV-19/Gabon/ITM-K011/2020|EPI ISL 539573|A|Gabon|2020-03-22	Africa|hCoV-19/South Africa/KRISP-0132/2020|EPI ISL 467484|B.1.1.40|South Africa|2020-05-13	0.0005378335	Africa
Africa|hCoV-19/Gabon/ITM-K023/2020|EPI ISL 539574|B.1.178|Gabon|2020-03-27	Africa|hCoV-19/South Africa/KRISP-0132/2020|EPI ISL 467484|B.1.1.40|South Africa|2020-05-13	0.0003024541	Africa
Africa|hCoV-19/Gabon/ITM-K027/2020|EPI ISL 539575|A|Gabon|2020-03-27	Africa|hCoV-19/South Africa/KRISP-0132/2020|EPI ISL 467484|B.1.1.40|South Africa|2020-05-13	0.0005378209	Africa
Africa|hCoV-19/Gabon/ITM-K028/2020|EPI ISL 539576|B.1.292|Gabon|2020-03-27	Africa|hCoV-19/South Africa/KRISP-0132/2020|EPI ISL 467484|B.1.1.40|South Africa|2020-05-13	0.0003024601	Africa
Africa|hCoV-19/Gambia/0214/2020|EPI ISL 471158|B.1|Gambia|2020-03-29	Africa|hCoV-19/South Africa/KRISP-0132/2020|EPI ISL 467484|B.1.1.40|South Africa|2020-05-13	0.0002692930	Africa
Africa|hCoV-19/Gambia/0268/2020|EPI ISL 471159|B.1.1|Gambia|2020-03-21	Africa|hCoV-19/South Africa/KRISP-0132/2020|EPI ISL 467484|B.1.1.40|South Africa|2020-05-13	0.0001357002	Africa
Africa|hCoV-19/Gambia/0278/2020|EPI ISL 471160|B.1.1|Gambia|2020-03-20	Africa|hCoV-19/South Africa/KRISP-0132/2020|EPI ISL 467484|B.1.1.40|South Africa|2020-05-13	0.0001358984	Africa
Africa|hCoV-19/Gambia/0528/2020|EPI ISL 471161|B.1.1.293|Gambia|2020-04-30	Africa|hCoV-19/South Africa/KRISP-0132/2020|EPI ISL 467484|B.1.1.40|South Africa|2020-05-13	0.0001722994	Africa
Africa|hCoV-19/Gambia/0531/2020|EPI ISL 471162|B.1.1.293|Gambia|2020-04-30	Africa|hCoV-19/South Africa/KRISP-0132/2020|EPI ISL 467484|B.1.1.40|South Africa|2020-05-13	0.0001723114	Africa
Africa|hCoV-19/Gambia/0536/2020|EPI ISL 471163|B.1.1.293|Gambia|2020-04-30	Africa|hCoV-19/South Africa/KRISP-0132/2020|EPI ISL 467484|B.1.1.40|South Africa|2020-05-13	0.0001680046	Africa
Africa|hCoV-19/Gambia/0547/2020|EPI ISL 471164|B.1.1.293|Gambia|2020-04-30	Africa|hCoV-19/South Africa/KRISP-0132/2020|EPI ISL 467484|B.1.1.40|South Africa|2020-05-13	0.0001682703	Africa
Africa|hCoV-19/Gambia/0548/2020|EPI ISL 471165|B.1.5|Gambia|2020-04-30	Africa|hCoV-19/South Africa/KRISP-0132/2020|EPI ISL 467484|B.1.1.40|South Africa|2020-05-13	0.0001391068	Africa
Africa|hCoV-19/Gambia/1090/2020|EPI ISL 471166|B.1.1|Gambia|2020-05-04	Africa|hCoV-19/South Africa/KRISP-0132/2020|EPI ISL 467484|B.1.1.40|South Africa|2020-05-13	0.0002032483	Africa
Africa|hCoV-19/Gambia/1094/2020|EPI ISL 471167|B.1.1.293|Gambia|2020-05-04	Africa|hCoV-19/South Africa/KRISP-0132/2020|EPI ISL 467484|B.1.1.40|South Africa|2020-05-13	0.0001680046	Africa
Africa|hCoV-19/Gambia/1251/2020|EPI ISL 471168|B.1.1.293|Gambia|2020-05-07	Africa|hCoV-19/South Africa/KRISP-0132/2020|EPI ISL 467484|B.1.1.40|South Africa|2020-05-13	0.0001722995	Africa
Africa|hCoV-19/Gambia/1264/2020|EPI ISL 471169|B.1.1|Gambia|2020-05-07	Africa|hCoV-19/South Africa/KRISP-0132/2020|EPI ISL 467484|B.1.1.40|South Africa|2020-05-13	0.0001355163	Africa
Africa|hCoV-19/Gambia/1271/2020|EPI ISL 471170|B.1.1|Gambia|2020-05-07	Africa|hCoV-19/South Africa/KRISP-0132/2020|EPI ISL 467484|B.1.1.40|South Africa|2020-05-13	0.0001356910	Africa
Africa|hCoV-19/Gambia/1277/2020|EPI ISL 471171|B.1.1.293|Gambia|2020-05-07	Africa|hCoV-19/South Africa/KRISP-0132/2020|EPI ISL 467484|B.1.1.40|South Africa|2020-05-13	0.0001680046	Africa
Africa|hCoV-19/Gambia/3668/2020|EPI ISL 560992|B.1.5.12|Gambia|2020-07-30	Africa|hCoV-19/South Africa/KRISP-0132/2020|EPI ISL 467484|B.1.1.40|South Africa|2020-05-13	0.0004740584	Africa
Africa|hCoV-19/Gambia/3670/2020|EPI ISL 560993|B.1.5.12|Gambia|2020-07-30	Africa|hCoV-19/South Africa/KRISP-0132/2020|EPI ISL 467484|B.1.1.40|South Africa|2020-05-13	0.0004779418	Africa
Africa|hCoV-19/Gambia/3671/2020|EPI ISL 560994|B.1.1.293|Gambia|2020-07-30	Africa|hCoV-19/South Africa/KRISP-0132/2020|EPI ISL 467484|B.1.1.40|South Africa|2020-05-13	0.0002369754	Africa
Africa|hCoV-19/Gambia/3673/2020|EPI ISL 560995|B.1.5|Gambia|2020-07-30	Africa|hCoV-19/South Africa/KRISP-0132/2020|EPI ISL 467484|B.1.1.40|South Africa|2020-05-13	0.0002370202	Africa
Africa|hCoV-19/Gambia/3676/2020|EPI ISL 560996|B.1.5|Gambia|2020-07-30	Africa|hCoV-19/South Africa/KRISP-0132/2020|EPI ISL 467484|B.1.1.40|South Africa|2020-05-13	0.0002412825	Africa
Africa|hCoV-19/Gambia/3678/2020|EPI ISL 560997|B.1.292|Gambia|2020-07-30	Africa|hCoV-19/South Africa/KRISP-0132/2020|EPI ISL 467484|B.1.1.40|South Africa|2020-05-13	0.0003360848	Africa
Africa|hCoV-19/Gambia/3679/2020|EPI ISL 560998|B.1.5.12|Gambia|2020-07-30	Africa|hCoV-19/South Africa/KRISP-0132/2020|EPI ISL 467484|B.1.1.40|South Africa|2020-05-13	0.0004096824	Africa
Africa|hCoV-19/Gambia/3680/2020|EPI ISL 560999|B.1.5|Gambia|2020-07-30	Africa|hCoV-19/South Africa/KRISP-0132/2020|EPI ISL 467484|B.1.1.40|South Africa|2020-05-13	0.0002413740	Africa
Africa|hCoV-19/Gambia/3683/2020|EPI ISL 561000|B.1.292|Gambia|2020-07-30	Africa|hCoV-19/South Africa/KRISP-0132/2020|EPI ISL 467484|B.1.1.40|South Africa|2020-05-13	0.0003697008	Africa
Africa|hCoV-19/Gambia/3703/2020|EPI ISL 561001|B.1.5.12|Gambia|2020-07-30	Africa|hCoV-19/South Africa/KRISP-0132/2020|EPI ISL 467484|B.1.1.40|South Africa|2020-05-13	0.0004033276	Africa
Africa|hCoV-19/Gambia/3717/2020|EPI ISL 561002|B.1.5|Gambia|2020-07-30	Africa|hCoV-19/South Africa/KRISP-0132/2020|EPI ISL 467484|B.1.1.40|South Africa|2020-05-13	0.0002731002	Africa
Africa|hCoV-19/Gambia/3724/2020|EPI ISL 561003|B.1.5.12|Gambia|2020-07-30	Africa|hCoV-19/South Africa/KRISP-0132/2020|EPI ISL 467484|B.1.1.40|South Africa|2020-05-13	0.0004033276	Africa
Africa|hCoV-19/Gambia/3725/2020|EPI ISL 561004|B.1.1.293|Gambia|2020-07-30	Africa|hCoV-19/South Africa/KRISP-0132/2020|EPI ISL 467484|B.1.1.40|South Africa|2020-05-13	0.0003024530	Africa
Africa|hCoV-19/Gambia/3728/2020|EPI ISL 561005|B.1.5|Gambia|2020-07-30	Africa|hCoV-19/South Africa/KRISP-0132/2020|EPI ISL 467484|B.1.1.40|South Africa|2020-05-13	0.0002111089	Africa
Africa|hCoV-19/Gambia/3729/2020|EPI ISL 561006|B.1.5.12|Gambia|2020-07-30	Africa|hCoV-19/South Africa/KRISP-0132/2020|EPI ISL 467484|B.1.1.40|South Africa|2020-05-13	0.0003360814	Africa
Africa|hCoV-19/Gambia/3732/2020|EPI ISL 561007|B.1.5|Gambia|2020-07-30	Africa|hCoV-19/South Africa/KRISP-0132/2020|EPI ISL 467484|B.1.1.40|South Africa|2020-05-13	0.0002732961	Africa
Africa|hCoV-19/Gambia/3735/2020|EPI ISL 561008|B.1.5|Gambia|2020-07-30	Africa|hCoV-19/South Africa/KRISP-0132/2020|EPI ISL 467484|B.1.1.40|South Africa|2020-05-13	0.0002067950	Africa
Africa|hCoV-19/Gambia/3737/2020|EPI ISL 561009|B.1.1.293|Gambia|2020-07-30	Africa|hCoV-19/South Africa/KRISP-0132/2020|EPI ISL 467484|B.1.1.40|South Africa|2020-05-13	0.0003026055	Africa
Africa|hCoV-19/Gambia/3741/2020|EPI ISL 561010|B.1.5.12|Gambia|2020-07-30	Africa|hCoV-19/South Africa/KRISP-0132/2020|EPI ISL 467484|B.1.1.40|South Africa|2020-05-13	0.0003413543	Africa
Africa|hCoV-19/Gambia/3743/2020|EPI ISL 561011|B.1.5.12|Gambia|2020-07-30	Africa|hCoV-19/South Africa/KRISP-0132/2020|EPI ISL 467484|B.1.1.40|South Africa|2020-05-13	0.0004705854	Africa
Africa|hCoV-19/Gambia/3749/2020|EPI ISL 561012|B.1.5.12|Gambia|2020-07-30	Africa|hCoV-19/South Africa/KRISP-0132/2020|EPI ISL 467484|B.1.1.40|South Africa|2020-05-13	0.0004033141	Africa
Africa|hCoV-19/Gambia/3761/2020|EPI ISL 561013|B.1.5.12|Gambia|2020-07-30	Africa|hCoV-19/South Africa/KRISP-0132/2020|EPI ISL 467484|B.1.1.40|South Africa|2020-05-13	0.0004033141	Africa
Africa|hCoV-19/Gambia/3772/2020|EPI ISL 561025|B.1.5|Gambia|2020-07-30	Africa|hCoV-19/South Africa/KRISP-0132/2020|EPI ISL 467484|B.1.1.40|South Africa|2020-05-13	0.0002439306	Africa
Africa|hCoV-19/Gambia/GC19-015/2020|EPI ISL 428855|B.1.1.8|Gambia|2020-03-17	Africa|hCoV-19/South Africa/KRISP-0132/2020|EPI ISL 467484|B.1.1.40|South Africa|2020-05-13	0.0001679973	Africa
Africa|hCoV-19/Gambia/GC19-026/2020|EPI ISL 428856|B.6|Gambia|2020-03-21	Africa|hCoV-19/South Africa/KRISP-0132/2020|EPI ISL 467484|B.1.1.40|South Africa|2020-05-13	0.0005041951	Africa
Africa|hCoV-19/Gambia/GC19-029/2020|EPI ISL 428857|B.1|Gambia|2020-04-20	Africa|hCoV-19/South Africa/KRISP-0132/2020|EPI ISL 467484|B.1.1.40|South Africa|2020-05-13	0.0003024733	Africa
Africa|hCoV-19/Gambia/GC19-0479/2020|EPI ISL 561015|B.1.1.293|Gambia|2020-04-29	Africa|hCoV-19/South Africa/KRISP-0132/2020|EPI ISL 467484|B.1.1.40|South Africa|2020-05-13	0.0001756086	Africa
Africa|hCoV-19/Gambia/GC19-0544/2020|EPI ISL 561016|B.1.5|Gambia|2020-05-01	Africa|hCoV-19/South Africa/KRISP-0132/2020|EPI ISL 467484|B.1.1.40|South Africa|2020-05-13	0.0001398738	Africa
Africa|hCoV-19/Gambia/GC19-1385/2020|EPI ISL 561018|B.1.5|Gambia|2020-05-12	Africa|hCoV-19/South Africa/KRISP-0132/2020|EPI ISL 467484|B.1.1.40|South Africa|2020-05-13	0.0001414013	Africa
Africa|hCoV-19/Gambia/GC19-1503/2020|EPI ISL 561021|B.1.1|Gambia|2020-05-14	Africa|hCoV-19/South Africa/KRISP-0132/2020|EPI ISL 467484|B.1.1.40|South Africa|2020-05-13	0.0002352155	Africa
Africa|hCoV-19/Gambia/GC19-1527/2020|EPI ISL 561022|B.1.1.293|Gambia|2020-05-16	Africa|hCoV-19/South Africa/KRISP-0132/2020|EPI ISL 467484|B.1.1.40|South Africa|2020-05-13	0.0001680215	Africa
Africa|hCoV-19/Gambia/GC19-1533/2020|EPI ISL 561023|B.1.1.264|Gambia|2020-05-16	Africa|hCoV-19/South Africa/KRISP-0132/2020|EPI ISL 467484|B.1.1.40|South Africa|2020-05-13	0.0001740989	Africa
Africa|hCoV-19/Gambia/GC19-1572/2020|EPI ISL 561014|B.1.1|Gambia|2020-05-20	Africa|hCoV-19/South Africa/KRISP-0132/2020|EPI ISL 467484|B.1.1.40|South Africa|2020-05-13	0.0001394413	Africa
Africa|hCoV-19/Gambia/GC19-1575/2020|EPI ISL 561026|B.1.1|Gambia|2020-05-20	Africa|hCoV-19/South Africa/KRISP-0132/2020|EPI ISL 467484|B.1.1.40|South Africa|2020-05-13	0.0002428944	Africa
Africa|hCoV-19/Gambia/GC19-1606/2020|EPI ISL 561027|B.1.1|Gambia|2020-05-20	Africa|hCoV-19/South Africa/KRISP-0132/2020|EPI ISL 467484|B.1.1.40|South Africa|2020-05-13	0.0001741047	Africa
Africa|hCoV-19/Gambia/GC19-1706/2020|EPI ISL 561028|B.1.5|Gambia|2020-05-22	Africa|hCoV-19/South Africa/KRISP-0132/2020|EPI ISL 467484|B.1.1.40|South Africa|2020-05-13	0.0001399518	Africa
Africa|hCoV-19/Gambia/GC19-1814/2020|EPI ISL 561032|B.1.5|Gambia|2020-05-28	Africa|hCoV-19/South Africa/KRISP-0132/2020|EPI ISL 467484|B.1.1.40|South Africa|2020-05-13	0.0001413511	Africa
Africa|hCoV-19/Gambia/GC19-1818/2020|EPI ISL 561034|B.1.1|Gambia|2020-05-28	Africa|hCoV-19/South Africa/KRISP-0132/2020|EPI ISL 467484|B.1.1.40|South Africa|2020-05-13	0.0002352312	Africa
Africa|hCoV-19/Gambia/GC19-1983/2020|EPI ISL 561038|B.1.1|Gambia|2020-06-07	Africa|hCoV-19/South Africa/KRISP-0132/2020|EPI ISL 467484|B.1.1.40|South Africa|2020-05-13	0.0002352238	Africa
Africa|hCoV-19/Gambia/GC19-2197/2020|EPI ISL 561040|B.1.292|Gambia|2020-06-26	Africa|hCoV-19/South Africa/KRISP-0132/2020|EPI ISL 467484|B.1.1.40|South Africa|2020-05-13	0.0003388058	Africa
Africa|hCoV-19/Gambia/GC19-2427/2020|EPI ISL 561105|B.1.1.293|Gambia|2020-07-21	Africa|hCoV-19/South Africa/KRISP-0132/2020|EPI ISL 467484|B.1.1.40|South Africa|2020-05-13	0.0002688868	Africa
Africa|hCoV-19/Gambia/GC19-2443/2020|EPI ISL 561106|B.1.5|Gambia|2020-07-21	Africa|hCoV-19/South Africa/KRISP-0132/2020|EPI ISL 467484|B.1.1.40|South Africa|2020-05-13	0.0002121238	Africa
Africa|hCoV-19/Gambia/GC19-2450/2020|EPI ISL 561107|B.1.5.12|Gambia|2020-07-21	Africa|hCoV-19/South Africa/KRISP-0132/2020|EPI ISL 467484|B.1.1.40|South Africa|2020-05-13	0.0004033330	Africa
Africa|hCoV-19/Gambia/GC19-2459/2020|EPI ISL 561108|B.1.1.293|Gambia|2020-07-21	Africa|hCoV-19/South Africa/KRISP-0132/2020|EPI ISL 467484|B.1.1.40|South Africa|2020-05-13	0.0002371576	Africa
Africa|hCoV-19/Gambia/GC19-2469/2020|EPI ISL 561109|B.1.5|Gambia|2020-07-21	Africa|hCoV-19/South Africa/KRISP-0132/2020|EPI ISL 467484|B.1.1.40|South Africa|2020-05-13	0.0002068164	Africa
Africa|hCoV-19/Gambia/GC19-2473/2020|EPI ISL 561110|B.1.5.12|Gambia|2020-07-21	Africa|hCoV-19/South Africa/KRISP-0132/2020|EPI ISL 467484|B.1.1.40|South Africa|2020-05-13	0.0004369720	Africa
Africa|hCoV-19/Gambia/GC19-2498/2020|EPI ISL 561111|B.1.292|Gambia|2020-07-21	Africa|hCoV-19/South Africa/KRISP-0132/2020|EPI ISL 467484|B.1.1.40|South Africa|2020-05-13	0.0003696884	Africa
Africa|hCoV-19/Gambia/GC19-2525/2020|EPI ISL 561113|B.1.1.293|Gambia|2020-07-21	Africa|hCoV-19/South Africa/KRISP-0132/2020|EPI ISL 467484|B.1.1.40|South Africa|2020-05-13	0.0002352214	Africa
Africa|hCoV-19/Gambia/GC19-2526/2020|EPI ISL 561114|B.1.5.12|Gambia|2020-07-21	Africa|hCoV-19/South Africa/KRISP-0132/2020|EPI ISL 467484|B.1.1.40|South Africa|2020-05-13	0.0004369808	Africa
Africa|hCoV-19/Gambia/GC19-2629/2020|EPI ISL 561123|B.1.5.12|Gambia|2020-07-21	Africa|hCoV-19/South Africa/KRISP-0132/2020|EPI ISL 467484|B.1.1.40|South Africa|2020-05-13	0.0004066125	Africa
Africa|hCoV-19/Gambia/GC19-2632/2020|EPI ISL 561124|B.1.5.12|Gambia|2020-07-21	Africa|hCoV-19/South Africa/KRISP-0132/2020|EPI ISL 467484|B.1.1.40|South Africa|2020-05-13	0.0004063096	Africa
Africa|hCoV-19/Gambia/GC19-2638/2020|EPI ISL 561126|B.1.5.12|Gambia|2020-07-21	Africa|hCoV-19/South Africa/KRISP-0132/2020|EPI ISL 467484|B.1.1.40|South Africa|2020-05-13	0.0003815924	Africa
Africa|hCoV-19/Gambia/GC19-2652/2020|EPI ISL 561128|B.1.5.12|Gambia|2020-07-21	Africa|hCoV-19/South Africa/KRISP-0132/2020|EPI ISL 467484|B.1.1.40|South Africa|2020-05-13	0.0003026166	Africa
Africa|hCoV-19/Gambia/GC19-2654/2020|EPI ISL 561130|B.1.292|Gambia|2020-07-21	Africa|hCoV-19/South Africa/KRISP-0132/2020|EPI ISL 467484|B.1.1.40|South Africa|2020-05-13	0.0004033452	Africa
Africa|hCoV-19/Gambia/GC19-2663/2020|EPI ISL 561133|B.1.1.293|Gambia|2020-07-21	Africa|hCoV-19/South Africa/KRISP-0132/2020|EPI ISL 467484|B.1.1.40|South Africa|2020-05-13	0.0002688299	Africa
Africa|hCoV-19/Gambia/GC19-2707/2020|EPI ISL 561134|B.1.1.293|Gambia|2020-07-21	Africa|hCoV-19/South Africa/KRISP-0132/2020|EPI ISL 467484|B.1.1.40|South Africa|2020-05-13	0.0003047022	Africa
Africa|hCoV-19/Gambia/GC19-2711/2020|EPI ISL 561135|B.1.5.12|Gambia|2020-07-21	Africa|hCoV-19/South Africa/KRISP-0132/2020|EPI ISL 467484|B.1.1.40|South Africa|2020-05-13	0.0003696810	Africa
Africa|hCoV-19/Gambia/GC19-2730/2020|EPI ISL 561136|B.1.5.12|Gambia|2020-07-21	Africa|hCoV-19/South Africa/KRISP-0132/2020|EPI ISL 467484|B.1.1.40|South Africa|2020-05-13	0.0005079607	Africa
Africa|hCoV-19/Gambia/GC19-2731/2020|EPI ISL 561137|B.1.1.293|Gambia|2020-07-21	Africa|hCoV-19/South Africa/KRISP-0132/2020|EPI ISL 467484|B.1.1.40|South Africa|2020-05-13	0.0002352372	Africa
Africa|hCoV-19/Gambia/GC19-2828/2020|EPI ISL 561150|B.1.361|Gambia|2020-07-24	Africa|hCoV-19/South Africa/KRISP-0132/2020|EPI ISL 467484|B.1.1.40|South Africa|2020-05-13	0.0003697293	Africa
Africa|hCoV-19/Gambia/GC19-2842/2020|EPI ISL 561151|B.1.1|Gambia|2020-07-24	Africa|hCoV-19/South Africa/KRISP-0132/2020|EPI ISL 467484|B.1.1.40|South Africa|2020-05-13	0.0003024631	Africa
Africa|hCoV-19/Gambia/GC19-2898/2020|EPI ISL 561153|B.1.5.12|Gambia|2020-07-24	Africa|hCoV-19/South Africa/KRISP-0132/2020|EPI ISL 467484|B.1.1.40|South Africa|2020-05-13	0.0003697058	Africa
Africa|hCoV-19/Gambia/GC19-2904/2020|EPI ISL 561154|B.1.1|Gambia|2020-07-24	Africa|hCoV-19/South Africa/KRISP-0132/2020|EPI ISL 467484|B.1.1.40|South Africa|2020-05-13	0.0003024530	Africa
Africa|hCoV-19/Gambia/GC19-2947/2020|EPI ISL 561155|B.1.5.12|Gambia|2020-07-24	Africa|hCoV-19/South Africa/KRISP-0132/2020|EPI ISL 467484|B.1.1.40|South Africa|2020-05-13	0.0004033141	Africa
Africa|hCoV-19/Gambia/GC19-2973/2020|EPI ISL 561156|B.1.1.293|Gambia|2020-07-24	Africa|hCoV-19/South Africa/KRISP-0132/2020|EPI ISL 467484|B.1.1.40|South Africa|2020-05-13	0.0002016096	Africa
Africa|hCoV-19/Gambia/GC19-2977/2020|EPI ISL 561157|B.1.1.293|Gambia|2020-07-24	Africa|hCoV-19/South Africa/KRISP-0132/2020|EPI ISL 467484|B.1.1.40|South Africa|2020-05-13	0.0002016163	Africa
Africa|hCoV-19/Gambia/GC19-2985/2020|EPI ISL 561158|B.1.5.12|Gambia|2020-07-24	Africa|hCoV-19/South Africa/KRISP-0132/2020|EPI ISL 467484|B.1.1.40|South Africa|2020-05-13	0.0003024540	Africa
Africa|hCoV-19/Gambia/GC19-2991/2020|EPI ISL 561159|B.1.1|Gambia|2020-07-24	Africa|hCoV-19/South Africa/KRISP-0132/2020|EPI ISL 467484|B.1.1.40|South Africa|2020-05-13	0.0002688778	Africa
Africa|hCoV-19/Gambia/GC19-3064/2020|EPI ISL 561160|B.1.1|Gambia|2020-07-25	Africa|hCoV-19/South Africa/KRISP-0132/2020|EPI ISL 467484|B.1.1.40|South Africa|2020-05-13	0.0003024733	Africa
Africa|hCoV-19/Gambia/GC19-3065/2020|EPI ISL 561161|B.1.5.12|Gambia|2020-07-25	Africa|hCoV-19/South Africa/KRISP-0132/2020|EPI ISL 467484|B.1.1.40|South Africa|2020-05-13	0.0004443945	Africa
Africa|hCoV-19/Gambia/GC19-3081/2020|EPI ISL 561162|B.1.1|Gambia|2020-07-25	Africa|hCoV-19/South Africa/KRISP-0132/2020|EPI ISL 467484|B.1.1.40|South Africa|2020-05-13	0.0003024630	Africa
Africa|hCoV-19/Gambia/GC19-3085/2020|EPI ISL 561163|B.1.1.293|Gambia|2020-07-25	Africa|hCoV-19/South Africa/KRISP-0132/2020|EPI ISL 467484|B.1.1.40|South Africa|2020-05-13	0.0002370018	Africa
Africa|hCoV-19/Gambia/GC19-3087/2020|EPI ISL 561041|B.1.292|Gambia|2020-07-25	Africa|hCoV-19/South Africa/KRISP-0132/2020|EPI ISL 467484|B.1.1.40|South Africa|2020-05-13	0.0004033045	Africa
Africa|hCoV-19/Gambia/GC19-3099/2020|EPI ISL 561164|B.1.1.242|Gambia|2020-07-25	Africa|hCoV-19/South Africa/KRISP-0132/2020|EPI ISL 467484|B.1.1.40|South Africa|2020-05-13	0.0002688336	Africa
Africa|hCoV-19/Gambia/GC19-3110/2020|EPI ISL 561165|B.1.1.293|Gambia|2020-07-25	Africa|hCoV-19/South Africa/KRISP-0132/2020|EPI ISL 467484|B.1.1.40|South Africa|2020-05-13	0.0002352238	Africa
Africa|hCoV-19/Gambia/GC19-3112/2020|EPI ISL 561166|B.1|Gambia|2020-07-25	Africa|hCoV-19/South Africa/KRISP-0132/2020|EPI ISL 467484|B.1.1.40|South Africa|2020-05-13	0.0004705585	Africa
Africa|hCoV-19/Gambia/GC19-3113/2020|EPI ISL 561167|B.1.1.293|Gambia|2020-07-25	Africa|hCoV-19/South Africa/KRISP-0132/2020|EPI ISL 467484|B.1.1.40|South Africa|2020-05-13	0.0002016096	Africa
Africa|hCoV-19/Gambia/GC19-3114/2020|EPI ISL 561168|B.1.1|Gambia|2020-07-25	Africa|hCoV-19/South Africa/KRISP-0132/2020|EPI ISL 467484|B.1.1.40|South Africa|2020-05-13	0.0003024530	Africa
Africa|hCoV-19/Gambia/GC19-3135/2020|EPI ISL 561169|B.1.5.12|Gambia|2020-07-27	Africa|hCoV-19/South Africa/KRISP-0132/2020|EPI ISL 467484|B.1.1.40|South Africa|2020-05-13	0.0003047064	Africa
Africa|hCoV-19/Gambia/GC19-3140/2020|EPI ISL 561042|B.1.5.12|Gambia|2020-07-27	Africa|hCoV-19/South Africa/KRISP-0132/2020|EPI ISL 467484|B.1.1.40|South Africa|2020-05-13	0.0004706152	Africa
Africa|hCoV-19/Gambia/GC19-3145/2020|EPI ISL 561170|B.1.1|Gambia|2020-07-27	Africa|hCoV-19/South Africa/KRISP-0132/2020|EPI ISL 467484|B.1.1.40|South Africa|2020-05-13	0.0003024631	Africa
Africa|hCoV-19/Gambia/GC19-3146/2020|EPI ISL 561171|B.1.5.12|Gambia|2020-07-27	Africa|hCoV-19/South Africa/KRISP-0132/2020|EPI ISL 467484|B.1.1.40|South Africa|2020-05-13	0.0003048023	Africa
Africa|hCoV-19/Gambia/GC19-3165/2020|EPI ISL 561043|B.1.1.293|Gambia|2020-07-27	Africa|hCoV-19/South Africa/KRISP-0132/2020|EPI ISL 467484|B.1.1.40|South Africa|2020-05-13	0.0002016096	Africa
Africa|hCoV-19/Gambia/GC19-3166/2020|EPI ISL 561044|B.1.5.12|Gambia|2020-07-27	Africa|hCoV-19/South Africa/KRISP-0132/2020|EPI ISL 467484|B.1.1.40|South Africa|2020-05-13	0.0003046961	Africa
Africa|hCoV-19/Gambia/GC19-3189/2020|EPI ISL 561045|B.1.5|Gambia|2020-07-27	Africa|hCoV-19/South Africa/KRISP-0132/2020|EPI ISL 467484|B.1.1.40|South Africa|2020-05-13	0.0002051170	Africa
Africa|hCoV-19/Gambia/GC19-3192/2020|EPI ISL 561046|B.1.5|Gambia|2020-07-27	Africa|hCoV-19/South Africa/KRISP-0132/2020|EPI ISL 467484|B.1.1.40|South Africa|2020-05-13	0.0001692915	Africa
Africa|hCoV-19/Gambia/GC19-3193/2020|EPI ISL 561047|B.1.5.12|Gambia|2020-07-27	Africa|hCoV-19/South Africa/KRISP-0132/2020|EPI ISL 467484|B.1.1.40|South Africa|2020-05-13	0.0003046858	Africa
Africa|hCoV-19/Gambia/GC19-3208/2020|EPI ISL 561048|B.1.5.12|Gambia|2020-07-27	Africa|hCoV-19/South Africa/KRISP-0132/2020|EPI ISL 467484|B.1.1.40|South Africa|2020-05-13	0.0003724719	Africa
Africa|hCoV-19/Gambia/GC19-3209/2020|EPI ISL 561049|B.1.5.12|Gambia|2020-07-27	Africa|hCoV-19/South Africa/KRISP-0132/2020|EPI ISL 467484|B.1.1.40|South Africa|2020-05-13	0.0002708630	Africa
Africa|hCoV-19/Gambia/GC19-3210/2020|EPI ISL 561050|B.1.5.12|Gambia|2020-07-27	Africa|hCoV-19/South Africa/KRISP-0132/2020|EPI ISL 467484|B.1.1.40|South Africa|2020-05-13	0.0002775101	Africa
Africa|hCoV-19/Gambia/GC19-3214/2020|EPI ISL 561051|B.1.1.293|Gambia|2020-07-27	Africa|hCoV-19/South Africa/KRISP-0132/2020|EPI ISL 467484|B.1.1.40|South Africa|2020-05-13	0.0002031402	Africa
Africa|hCoV-19/Gambia/GC19-3219/2020|EPI ISL 561052|B.1.5.12|Gambia|2020-07-27	Africa|hCoV-19/South Africa/KRISP-0132/2020|EPI ISL 467484|B.1.1.40|South Africa|2020-05-13	0.0003024947	Africa
Africa|hCoV-19/Gambia/GC19-3246/2020|EPI ISL 561053|B.1.5.12|Gambia|2020-07-27	Africa|hCoV-19/South Africa/KRISP-0132/2020|EPI ISL 467484|B.1.1.40|South Africa|2020-05-13	0.0003047228	Africa
Africa|hCoV-19/Gambia/GC19-3255/2020|EPI ISL 561054|B.1.177|Gambia|2020-07-27	Africa|hCoV-19/South Africa/KRISP-0132/2020|EPI ISL 467484|B.1.1.40|South Africa|2020-05-13	0.0001354278	Africa
Africa|hCoV-19/Gambia/GC19-3266/2020|EPI ISL 561055|B.1.5|Gambia|2020-07-27	Africa|hCoV-19/South Africa/KRISP-0132/2020|EPI ISL 467484|B.1.1.40|South Africa|2020-05-13	0.0001015585	Africa
Africa|hCoV-19/Gambia/GC19-3267/2020|EPI ISL 561056|B.1.5.12|Gambia|2020-07-27	Africa|hCoV-19/South Africa/KRISP-0132/2020|EPI ISL 467484|B.1.1.40|South Africa|2020-05-13	0.0002370027	Africa
Africa|hCoV-19/Gambia/GC19-3278/2020|EPI ISL 561058|B.1.5.12|Gambia|2020-07-27	Africa|hCoV-19/South Africa/KRISP-0132/2020|EPI ISL 467484|B.1.1.40|South Africa|2020-05-13	0.0002708290	Africa
Africa|hCoV-19/Gambia/GC19-3301/2020|EPI ISL 561059|B.1.5.12|Gambia|2020-07-27	Africa|hCoV-19/South Africa/KRISP-0132/2020|EPI ISL 467484|B.1.1.40|South Africa|2020-05-13	0.0002708565	Africa
Africa|hCoV-19/Gambia/GC19-3317/2020|EPI ISL 561060|B.1.5|Gambia|2020-07-27	Africa|hCoV-19/South Africa/KRISP-0132/2020|EPI ISL 467484|B.1.1.40|South Africa|2020-05-13	0.0001680593	Africa
Africa|hCoV-19/Gambia/GC19-3323/2020|EPI ISL 561061|B.1.5|Gambia|2020-07-27	Africa|hCoV-19/South Africa/KRISP-0132/2020|EPI ISL 467484|B.1.1.40|South Africa|2020-05-13	0.0001354337	Africa
Africa|hCoV-19/Gambia/GC19-3358/2020|EPI ISL 561062|B.1.1.293|Gambia|2020-07-27	Africa|hCoV-19/South Africa/KRISP-0132/2020|EPI ISL 467484|B.1.1.40|South Africa|2020-05-13	0.0003024529	Africa
Africa|hCoV-19/Gambia/GC19-3365/2020|EPI ISL 561063|B.1.5.12|Gambia|2020-07-27	Africa|hCoV-19/South Africa/KRISP-0132/2020|EPI ISL 467484|B.1.1.40|South Africa|2020-05-13	0.0003385844	Africa
Africa|hCoV-19/Gambia/GC19-3373/2020|EPI ISL 561064|B.1.5|Gambia|2020-07-27	Africa|hCoV-19/South Africa/KRISP-0132/2020|EPI ISL 467484|B.1.1.40|South Africa|2020-05-13	0.0002031479	Africa
Africa|hCoV-19/Gambia/GC19-3374/2020|EPI ISL 561065|B.1.5.12|Gambia|2020-07-27	Africa|hCoV-19/South Africa/KRISP-0132/2020|EPI ISL 467484|B.1.1.40|South Africa|2020-05-13	0.0003046961	Africa
Africa|hCoV-19/Gambia/GC19-3375/2020|EPI ISL 561066|B.1.5.12|Gambia|2020-07-27	Africa|hCoV-19/South Africa/KRISP-0132/2020|EPI ISL 467484|B.1.1.40|South Africa|2020-05-13	0.0002708290	Africa
Africa|hCoV-19/Gambia/GC19-3380/2020|EPI ISL 561067|B.1.5.12|Gambia|2020-07-27	Africa|hCoV-19/South Africa/KRISP-0132/2020|EPI ISL 467484|B.1.1.40|South Africa|2020-05-13	0.0003047167	Africa
Africa|hCoV-19/Gambia/GC19-3381/2020|EPI ISL 561068|B.1.5.12|Gambia|2020-07-27	Africa|hCoV-19/South Africa/KRISP-0132/2020|EPI ISL 467484|B.1.1.40|South Africa|2020-05-13	0.0004705742	Africa
Africa|hCoV-19/Gambia/GC19-3396/2020|EPI ISL 561069|B.1.5.12|Gambia|2020-07-27	Africa|hCoV-19/South Africa/KRISP-0132/2020|EPI ISL 467484|B.1.1.40|South Africa|2020-05-13	0.0004369530	Africa
Africa|hCoV-19/Gambia/GC19-3398/2020|EPI ISL 561070|B.1.1.242|Gambia|2020-07-27	Africa|hCoV-19/South Africa/KRISP-0132/2020|EPI ISL 467484|B.1.1.40|South Africa|2020-05-13	0.0003696723	Africa
Africa|hCoV-19/Gambia/GC19-3399/2020|EPI ISL 561172|B.1.5|Gambia|2020-07-27	Africa|hCoV-19/South Africa/KRISP-0132/2020|EPI ISL 467484|B.1.1.40|South Africa|2020-05-13	0.0002016590	Africa
Africa|hCoV-19/Gambia/GC19-3400/2020|EPI ISL 561173|B.1.5|Gambia|2020-07-27	Africa|hCoV-19/South Africa/KRISP-0132/2020|EPI ISL 467484|B.1.1.40|South Africa|2020-05-13	0.0002688751	Africa
Africa|hCoV-19/Gambia/GC19-3407/2020|EPI ISL 561174|B.1.1.242|Gambia|2020-07-27	Africa|hCoV-19/South Africa/KRISP-0132/2020|EPI ISL 467484|B.1.1.40|South Africa|2020-05-13	0.0002352563	Africa
Africa|hCoV-19/Gambia/GC19-3411/2020|EPI ISL 561175|B.1.5.12|Gambia|2020-07-27	Africa|hCoV-19/South Africa/KRISP-0132/2020|EPI ISL 467484|B.1.1.40|South Africa|2020-05-13	0.0003755782	Africa
Africa|hCoV-19/Gambia/GC19-3418/2020|EPI ISL 561176|B.1.1.242|Gambia|2020-07-27	Africa|hCoV-19/South Africa/KRISP-0132/2020|EPI ISL 467484|B.1.1.40|South Africa|2020-05-13	0.0003024673	Africa
Africa|hCoV-19/Gambia/GC19-3429/2020|EPI ISL 561178|B.1.5.12|Gambia|2020-07-27	Africa|hCoV-19/South Africa/KRISP-0132/2020|EPI ISL 467484|B.1.1.40|South Africa|2020-05-13	0.0003024541	Africa
Africa|hCoV-19/Gambia/GC19-3432/2020|EPI ISL 561179|B.1.5.12|Gambia|2020-07-27	Africa|hCoV-19/South Africa/KRISP-0132/2020|EPI ISL 467484|B.1.1.40|South Africa|2020-05-13	0.0004741257	Africa
Africa|hCoV-19/Gambia/GC19-3438/2020|EPI ISL 561180|B.1.5.12|Gambia|2020-07-27	Africa|hCoV-19/South Africa/KRISP-0132/2020|EPI ISL 467484|B.1.1.40|South Africa|2020-05-13	0.0004369780	Africa
Africa|hCoV-19/Gambia/GC19-3445/2020|EPI ISL 561181|B.1.5.12|Gambia|2020-07-27	Africa|hCoV-19/South Africa/KRISP-0132/2020|EPI ISL 467484|B.1.1.40|South Africa|2020-05-13	0.0005041969	Africa
Africa|hCoV-19/Gambia/GC19-3448/2020|EPI ISL 561183|B.1.5|Gambia|2020-07-27	Africa|hCoV-19/South Africa/KRISP-0132/2020|EPI ISL 467484|B.1.1.40|South Africa|2020-05-13	0.0002392893	Africa
Africa|hCoV-19/Gambia/GC19-3497/2020|EPI ISL 561184|B.1.5.12|Gambia|2020-07-27	Africa|hCoV-19/South Africa/KRISP-0132/2020|EPI ISL 467484|B.1.1.40|South Africa|2020-05-13	0.0004369237	Africa
Africa|hCoV-19/Gambia/GC19-3503/2020|EPI ISL 561186|B.1.5.12|Gambia|2020-07-27	Africa|hCoV-19/South Africa/KRISP-0132/2020|EPI ISL 467484|B.1.1.40|South Africa|2020-05-13	0.0003413578	Africa
Africa|hCoV-19/Gambia/GC19-3504/2020|EPI ISL 561187|B.1.5.12|Gambia|2020-07-27	Africa|hCoV-19/South Africa/KRISP-0132/2020|EPI ISL 467484|B.1.1.40|South Africa|2020-05-13	0.0004063234	Africa
Africa|hCoV-19/Gambia/GC19-3505/2020|EPI ISL 561188|B.1.5.12|Gambia|2020-07-27	Africa|hCoV-19/South Africa/KRISP-0132/2020|EPI ISL 467484|B.1.1.40|South Africa|2020-05-13	0.0003697108	Africa
Africa|hCoV-19/Gambia/GC19-3529/2020|EPI ISL 561191|B.1.5.12|Gambia|2020-07-27	Africa|hCoV-19/South Africa/KRISP-0132/2020|EPI ISL 467484|B.1.1.40|South Africa|2020-05-13	0.0004369633	Africa
Africa|hCoV-19/Gambia/GC19-3530/2020|EPI ISL 561192|B.1.5.12|Gambia|2020-07-27	Africa|hCoV-19/South Africa/KRISP-0132/2020|EPI ISL 467484|B.1.1.40|South Africa|2020-05-13	0.0003102301	Africa
Africa|hCoV-19/Gambia/GC19-3533/2020|EPI ISL 561193|B.1.1.293|Gambia|2020-07-27	Africa|hCoV-19/South Africa/KRISP-0132/2020|EPI ISL 467484|B.1.1.40|South Africa|2020-05-13	0.0002352451	Africa
Africa|hCoV-19/Gambia/GC19-3535/2020|EPI ISL 561194|B.1.1.242|Gambia|2020-07-27	Africa|hCoV-19/South Africa/KRISP-0132/2020|EPI ISL 467484|B.1.1.40|South Africa|2020-05-13	0.0003024571	Africa
Africa|hCoV-19/Gambia/GC19-3550/2020|EPI ISL 561195|B.1.5.12|Gambia|2020-07-27	Africa|hCoV-19/South Africa/KRISP-0132/2020|EPI ISL 467484|B.1.1.40|South Africa|2020-05-13	0.0004033371	Africa
Africa|hCoV-19/Gambia/GC19-3565/2020|EPI ISL 561196|B.1.5.12|Gambia|2020-07-27	Africa|hCoV-19/South Africa/KRISP-0132/2020|EPI ISL 467484|B.1.1.40|South Africa|2020-05-13	0.0003360668	Africa
Africa|hCoV-19/Gambia/GC19-3578/2020|EPI ISL 561197|B.1.5.12|Gambia|2020-07-27	Africa|hCoV-19/South Africa/KRISP-0132/2020|EPI ISL 467484|B.1.1.40|South Africa|2020-05-13	0.0003698549	Africa
Africa|hCoV-19/Gambia/GC19-3629/2020|EPI ISL 561199|B.1.5.12|Gambia|2020-07-27	Africa|hCoV-19/South Africa/KRISP-0132/2020|EPI ISL 467484|B.1.1.40|South Africa|2020-05-13	0.0004705948	Africa
Africa|hCoV-19/Gambia/GC19-3656/2020|EPI ISL 561201|B.1.5.12|Gambia|2020-07-27	Africa|hCoV-19/South Africa/KRISP-0132/2020|EPI ISL 467484|B.1.1.40|South Africa|2020-05-13	0.0003697182	Africa
Africa|hCoV-19/Gambia/GC19-3659/2020|EPI ISL 561202|B.1.1|Gambia|2020-07-27	Africa|hCoV-19/South Africa/KRISP-0132/2020|EPI ISL 467484|B.1.1.40|South Africa|2020-05-13	0.0002688714	Africa
Africa|hCoV-19/Gambia/GC19-3666/2020|EPI ISL 561204|B.1.5.12|Gambia|2020-07-27	Africa|hCoV-19/South Africa/KRISP-0132/2020|EPI ISL 467484|B.1.1.40|South Africa|2020-05-13	0.0004405208	Africa
Africa|hCoV-19/Gambia/GC19-3769/2020|EPI ISL 561072|B.1.292|Gambia|2020-07-27	Africa|hCoV-19/South Africa/KRISP-0132/2020|EPI ISL 467484|B.1.1.40|South Africa|2020-05-13	0.0003754833	Africa
Africa|hCoV-19/Gambia/GC19-3773/2020|EPI ISL 561073|B.1.5.12|Gambia|2020-07-27	Africa|hCoV-19/South Africa/KRISP-0132/2020|EPI ISL 467484|B.1.1.40|South Africa|2020-05-13	0.0004369530	Africa
Africa|hCoV-19/Gambia/GC19-3774/2020|EPI ISL 561074|B.1.5.12|Gambia|2020-07-27	Africa|hCoV-19/South Africa/KRISP-0132/2020|EPI ISL 467484|B.1.1.40|South Africa|2020-05-13	0.0004033331	Africa
Africa|hCoV-19/Gambia/GC19-3794/2020|EPI ISL 561078|B.1.5.12|Gambia|2020-07-27	Africa|hCoV-19/South Africa/KRISP-0132/2020|EPI ISL 467484|B.1.1.40|South Africa|2020-05-13	0.0004096378	Africa
Africa|hCoV-19/Gambia/GC19-3796/2020|EPI ISL 561079|B.1.5.12|Gambia|2020-07-27	Africa|hCoV-19/South Africa/KRISP-0132/2020|EPI ISL 467484|B.1.1.40|South Africa|2020-05-13	0.0004369324	Africa
Africa|hCoV-19/Gambia/GC19-3798/2020|EPI ISL 561080|B.1.1.242|Gambia|2020-07-27	Africa|hCoV-19/South Africa/KRISP-0132/2020|EPI ISL 467484|B.1.1.40|South Africa|2020-05-13	0.0003393393	Africa
Africa|hCoV-19/Gambia/GC19-3799/2020|EPI ISL 561081|B.1.1.242|Gambia|2020-07-27	Africa|hCoV-19/South Africa/KRISP-0132/2020|EPI ISL 467484|B.1.1.40|South Africa|2020-05-13	0.0003360443	Africa
Africa|hCoV-19/Gambia/GC19-3802/2020|EPI ISL 561082|B.1.5.12|Gambia|2020-07-27	Africa|hCoV-19/South Africa/KRISP-0132/2020|EPI ISL 467484|B.1.1.40|South Africa|2020-05-13	0.0004705679	Africa
Africa|hCoV-19/Gambia/GC19-3805/2020|EPI ISL 561083|B.1.5.12|Gambia|2020-07-27	Africa|hCoV-19/South Africa/KRISP-0132/2020|EPI ISL 467484|B.1.1.40|South Africa|2020-05-13	0.0004369427	Africa
Africa|hCoV-19/Gambia/GC19-3806/2020|EPI ISL 561084|B.1.1.293|Gambia|2020-07-27	Africa|hCoV-19/South Africa/KRISP-0132/2020|EPI ISL 467484|B.1.1.40|South Africa|2020-05-13	0.0002352261	Africa
Africa|hCoV-19/Gambia/GC19-3807/2020|EPI ISL 561085|B.1.1.293|Gambia|2020-07-27	Africa|hCoV-19/South Africa/KRISP-0132/2020|EPI ISL 467484|B.1.1.40|South Africa|2020-05-13	0.0002688560	Africa
Africa|hCoV-19/Gambia/GC19-3812/2020|EPI ISL 561086|B.1.1.293|Gambia|2020-07-27	Africa|hCoV-19/South Africa/KRISP-0132/2020|EPI ISL 467484|B.1.1.40|South Africa|2020-05-13	0.0003030904	Africa
Africa|hCoV-19/Gambia/GC19-3813/2020|EPI ISL 561087|B.1.1.293|Gambia|2020-07-27	Africa|hCoV-19/South Africa/KRISP-0132/2020|EPI ISL 467484|B.1.1.40|South Africa|2020-05-13	0.0002688470	Africa
Africa|hCoV-19/Gambia/GC19-3814/2020|EPI ISL 561088|B.1|Gambia|2020-07-27	Africa|hCoV-19/South Africa/KRISP-0132/2020|EPI ISL 467484|B.1.1.40|South Africa|2020-05-13	0.0005378893	Africa
Africa|hCoV-19/Gambia/GC19-3816/2020|EPI ISL 561089|B.1.1.293|Gambia|2020-07-27	Africa|hCoV-19/South Africa/KRISP-0132/2020|EPI ISL 467484|B.1.1.40|South Africa|2020-05-13	0.0002369858	Africa
Africa|hCoV-19/Gambia/GC19-3818/2020|EPI ISL 561090|B.1.1.293|Gambia|2020-07-27	Africa|hCoV-19/South Africa/KRISP-0132/2020|EPI ISL 467484|B.1.1.40|South Africa|2020-05-13	0.0003360656	Africa
Africa|hCoV-19/Gambia/GC19-3820/2020|EPI ISL 561091|B.1.1.293|Gambia|2020-07-27	Africa|hCoV-19/South Africa/KRISP-0132/2020|EPI ISL 467484|B.1.1.40|South Africa|2020-05-13	0.0002688470	Africa
Africa|hCoV-19/Gambia/GC19-3821/2020|EPI ISL 561092|B.1.5.12|Gambia|2020-07-27	Africa|hCoV-19/South Africa/KRISP-0132/2020|EPI ISL 467484|B.1.1.40|South Africa|2020-05-13	0.0003446834	Africa
Africa|hCoV-19/Gambia/GC19-3822/2020|EPI ISL 561093|B.1.5.12|Gambia|2020-07-27	Africa|hCoV-19/South Africa/KRISP-0132/2020|EPI ISL 467484|B.1.1.40|South Africa|2020-05-13	0.0004369530	Africa
Africa|hCoV-19/Gambia/GC19-3823/2020|EPI ISL 561094|B.1.5.12|Gambia|2020-07-27	Africa|hCoV-19/South Africa/KRISP-0132/2020|EPI ISL 467484|B.1.1.40|South Africa|2020-05-13	0.0004402208	Africa
Africa|hCoV-19/Gambia/GC19-3835/2020|EPI ISL 561096|B.1.1.293|Gambia|2020-07-27	Africa|hCoV-19/South Africa/KRISP-0132/2020|EPI ISL 467484|B.1.1.40|South Africa|2020-05-13	0.0002352340	Africa
Africa|hCoV-19/Gambia/GC19-3836/2020|EPI ISL 561097|B.1.5.12|Gambia|2020-07-27	Africa|hCoV-19/South Africa/KRISP-0132/2020|EPI ISL 467484|B.1.1.40|South Africa|2020-05-13	0.0004033060	Africa
Africa|hCoV-19/Gambia/GC19-3839/2020|EPI ISL 561098|B.1.5.12|Gambia|2020-07-27	Africa|hCoV-19/South Africa/KRISP-0132/2020|EPI ISL 467484|B.1.1.40|South Africa|2020-05-13	0.0004369530	Africa
Africa|hCoV-19/Gambia/GC19-3842/2020|EPI ISL 561099|B.1.1.293|Gambia|2020-07-27	Africa|hCoV-19/South Africa/KRISP-0132/2020|EPI ISL 467484|B.1.1.40|South Africa|2020-05-13	0.0003360723	Africa
Africa|hCoV-19/Gambia/GC19-3846/2020|EPI ISL 561100|B.1.1.293|Gambia|2020-07-27	Africa|hCoV-19/South Africa/KRISP-0132/2020|EPI ISL 467484|B.1.1.40|South Africa|2020-05-13	0.0003024590	Africa
Africa|hCoV-19/Gambia/GC19-3852/2020|EPI ISL 561101|B.1.5.12|Gambia|2020-07-27	Africa|hCoV-19/South Africa/KRISP-0132/2020|EPI ISL 467484|B.1.1.40|South Africa|2020-05-13	0.0004438182	Africa
Africa|hCoV-19/Gambia/GC19-3854/2020|EPI ISL 561102|B.1.1.293|Gambia|2020-07-27	Africa|hCoV-19/South Africa/KRISP-0132/2020|EPI ISL 467484|B.1.1.40|South Africa|2020-05-13	0.0003360723	Africa
Africa|hCoV-19/Gambia/GC192573/2020|EPI ISL 561115|B.1.5.12|Gambia|2020-07-21	Africa|hCoV-19/South Africa/KRISP-0132/2020|EPI ISL 467484|B.1.1.40|South Africa|2020-05-13	0.0004369720	Africa
Africa|hCoV-19/Gambia/GC192576/2020|EPI ISL 561117|B.1.5.12|Gambia|2020-07-21	Africa|hCoV-19/South Africa/KRISP-0132/2020|EPI ISL 467484|B.1.1.40|South Africa|2020-05-13	0.0003388448	Africa
Africa|hCoV-19/Gambia/GC192579/2020|EPI ISL 561118|B.1.5.12|Gambia|2020-07-21	Africa|hCoV-19/South Africa/KRISP-0132/2020|EPI ISL 467484|B.1.1.40|South Africa|2020-05-13	0.0003408309	Africa
Africa|hCoV-19/Gambia/GC192602/2020|EPI ISL 561120|B.1.1.293|Gambia|2020-07-21	Africa|hCoV-19/South Africa/KRISP-0132/2020|EPI ISL 467484|B.1.1.40|South Africa|2020-05-13	0.0003360657	Africa
Africa|hCoV-19/Gambia/GC192610/2020|EPI ISL 561121|B.1.1.293|Gambia|2020-07-21	Africa|hCoV-19/South Africa/KRISP-0132/2020|EPI ISL 467484|B.1.1.40|South Africa|2020-05-13	0.0003360656	Africa
Africa|hCoV-19/Gambia/GC192751/2020|EPI ISL 561138|B.1.5.12|Gambia|2020-07-21	Africa|hCoV-19/South Africa/KRISP-0132/2020|EPI ISL 467484|B.1.1.40|South Africa|2020-05-13	0.0004706042	Africa
Africa|hCoV-19/Gambia/GC192756/2020|EPI ISL 561139|B.1.5.12|Gambia|2020-07-22	Africa|hCoV-19/South Africa/KRISP-0132/2020|EPI ISL 467484|B.1.1.40|South Africa|2020-05-13	0.0004033331	Africa
Africa|hCoV-19/Gambia/GC192772/2020|EPI ISL 561140|B.1.1|Gambia|2020-07-22	Africa|hCoV-19/South Africa/KRISP-0132/2020|EPI ISL 467484|B.1.1.40|South Africa|2020-05-13	0.0003024530	Africa
Africa|hCoV-19/Gambia/GC192778/2020|EPI ISL 561141|B.1.1|Gambia|2020-07-22	Africa|hCoV-19/South Africa/KRISP-0132/2020|EPI ISL 467484|B.1.1.40|South Africa|2020-05-13	0.0003024835	Africa
Africa|hCoV-19/Gambia/GC192781/2020|EPI ISL 561142|B.1.5.12|Gambia|2020-07-22	Africa|hCoV-19/South Africa/KRISP-0132/2020|EPI ISL 467484|B.1.1.40|South Africa|2020-05-13	0.0004369530	Africa
Africa|hCoV-19/Gambia/GC192782/2020|EPI ISL 561143|B.1.5.12|Gambia|2020-07-22	Africa|hCoV-19/South Africa/KRISP-0132/2020|EPI ISL 467484|B.1.1.40|South Africa|2020-05-13	0.0004369633	Africa
Africa|hCoV-19/Gambia/GC192786/2020|EPI ISL 561144|B.1.1.293|Gambia|2020-07-22	Africa|hCoV-19/South Africa/KRISP-0132/2020|EPI ISL 467484|B.1.1.40|South Africa|2020-05-13	0.0002688353	Africa
Africa|hCoV-19/Gambia/GC192789/2020|EPI ISL 561145|B.1|Gambia|2020-07-22	Africa|hCoV-19/South Africa/KRISP-0132/2020|EPI ISL 467484|B.1.1.40|South Africa|2020-05-13	0.0003696971	Africa
Africa|hCoV-19/Gambia/GC192811/2020|EPI ISL 561147|B.1.5.12|Gambia|2020-07-22	Africa|hCoV-19/South Africa/KRISP-0132/2020|EPI ISL 467484|B.1.1.40|South Africa|2020-05-13	0.0004099456	Africa
Africa|hCoV-19/Gambia/GC192812/2020|EPI ISL 561148|B.1.1.293|Gambia|2020-07-22	Africa|hCoV-19/South Africa/KRISP-0132/2020|EPI ISL 467484|B.1.1.40|South Africa|2020-05-13	0.0002016096	Africa
Africa|hCoV-19/Gambia/NPHL-038/2020|EPI ISL 561205|B.1.1|Gambia|2020	Africa|hCoV-19/South Africa/KRISP-0132/2020|EPI ISL 467484|B.1.1.40|South Africa|2020-05-13	0.0003360736	Africa
Africa|hCoV-19/Gambia/NPHL-061/2020|EPI ISL 561206|B.1.5.12|Gambia|2020	Africa|hCoV-19/South Africa/KRISP-0132/2020|EPI ISL 467484|B.1.1.40|South Africa|2020-05-13	0.0005042088	Africa
Africa|hCoV-19/Gambia/NPHL-1168/2020|EPI ISL 561212|B.1.5.12|Gambia|2020-06-27	Africa|hCoV-19/South Africa/KRISP-0132/2020|EPI ISL 467484|B.1.1.40|South Africa|2020-05-13	0.0005042390	Africa
Africa|hCoV-19/Gambia/NPHL-1208/2020|EPI ISL 561213|B.1.5.12|Gambia|2020-06-30	Africa|hCoV-19/South Africa/KRISP-0132/2020|EPI ISL 467484|B.1.1.40|South Africa|2020-05-13	0.0002724641	Africa
Africa|hCoV-19/Gambia/NPHL-1209/2020|EPI ISL 561214|B.1.5.12|Gambia|2020-06-30	Africa|hCoV-19/South Africa/KRISP-0132/2020|EPI ISL 467484|B.1.1.40|South Africa|2020-05-13	0.0002403383	Africa
Africa|hCoV-19/Gambia/NPHL-1212/2020|EPI ISL 561215|B.1.5.12|Gambia|2020-06-30	Africa|hCoV-19/South Africa/KRISP-0132/2020|EPI ISL 467484|B.1.1.40|South Africa|2020-05-13	0.0003696810	Africa
Africa|hCoV-19/Gambia/NPHL-1224/2020|EPI ISL 561217|B.1.1.293|Gambia|2020-06-30	Africa|hCoV-19/South Africa/KRISP-0132/2020|EPI ISL 467484|B.1.1.40|South Africa|2020-05-13	0.0001755901	Africa
Africa|hCoV-19/Gambia/NPHL-1230/2020|EPI ISL 561218|B.1.5|Gambia|2020-06-30	Africa|hCoV-19/South Africa/KRISP-0132/2020|EPI ISL 467484|B.1.1.40|South Africa|2020-05-13	0.0002043165	Africa
Africa|hCoV-19/Gambia/NPHL-1248/2020|EPI ISL 561222|B.1.5|Gambia|2020-07-01	Africa|hCoV-19/South Africa/KRISP-0132/2020|EPI ISL 467484|B.1.1.40|South Africa|2020-05-13	0.0002043028	Africa
Africa|hCoV-19/Gambia/NPHL-1258/2020|EPI ISL 561223|B.1.292|Gambia|2020-07-02	Africa|hCoV-19/South Africa/KRISP-0132/2020|EPI ISL 467484|B.1.1.40|South Africa|2020-05-13	0.0003360735	Africa
Africa|hCoV-19/Gambia/NPHL-1422/2020|EPI ISL 561228|B.1.5|Gambia|2020-07-04	Africa|hCoV-19/South Africa/KRISP-0132/2020|EPI ISL 467484|B.1.1.40|South Africa|2020-05-13	0.0001413412	Africa
Africa|hCoV-19/Gambia/NPHL-1424/2020|EPI ISL 561229|B.1.292|Gambia|2020-07-04	Africa|hCoV-19/South Africa/KRISP-0132/2020|EPI ISL 467484|B.1.1.40|South Africa|2020-05-13	0.0003361745	Africa
Africa|hCoV-19/Gambia/NPHL-1446/2020|EPI ISL 561230|B.1.5|Gambia|2020-07-04	Africa|hCoV-19/South Africa/KRISP-0132/2020|EPI ISL 467484|B.1.1.40|South Africa|2020-05-13	0.0002043029	Africa
Africa|hCoV-19/Gambia/NPHL-1477/2020|EPI ISL 561231|B.1.5|Gambia|2020	Africa|hCoV-19/South Africa/KRISP-0132/2020|EPI ISL 467484|B.1.1.40|South Africa|2020-05-13	0.0002109828	Africa
Africa|hCoV-19/Gambia/NPHL-1514/2020|EPI ISL 561232|B.1.1|Gambia|2020	Africa|hCoV-19/South Africa/KRISP-0132/2020|EPI ISL 467484|B.1.1.40|South Africa|2020-05-13	0.0002352159	Africa
Africa|hCoV-19/Gambia/NPHL-1641/2020|EPI ISL 561235|B.1.292|Gambia|2020-07-31	Africa|hCoV-19/South Africa/KRISP-0132/2020|EPI ISL 467484|B.1.1.40|South Africa|2020-05-13	0.0003830617	Africa
Africa|hCoV-19/Gambia/NPHL-1645/2020|EPI ISL 561236|B.1.1.293|Gambia|2020-08-04	Africa|hCoV-19/South Africa/KRISP-0132/2020|EPI ISL 467484|B.1.1.40|South Africa|2020-05-13	0.0002704226	Africa
Africa|hCoV-19/Gambia/NPHL-1711/2020|EPI ISL 561237|B.1.1.293|Gambia|2020-08-04	Africa|hCoV-19/South Africa/KRISP-0132/2020|EPI ISL 467484|B.1.1.40|South Africa|2020-05-13	0.0002016096	Africa
Africa|hCoV-19/Gambia/NPHL-1746/2020|EPI ISL 561238|B.1.1|Gambia|2020-07-20	Africa|hCoV-19/South Africa/KRISP-0132/2020|EPI ISL 467484|B.1.1.40|South Africa|2020-05-13	0.0001344190	Africa
Africa|hCoV-19/Gambia/NPHL-1921/2020|EPI ISL 561239|B.1.1|Gambia|2020	Africa|hCoV-19/South Africa/KRISP-0132/2020|EPI ISL 467484|B.1.1.40|South Africa|2020-05-13	0.0003024530	Africa
Africa|hCoV-19/Gambia/NPHL-1968/2020|EPI ISL 561240|B.1.1|Gambia|2020-07-16	Africa|hCoV-19/South Africa/KRISP-0132/2020|EPI ISL 467484|B.1.1.40|South Africa|2020-05-13	0.0003024530	Africa
Africa|hCoV-19/Gambia/NPHL-2037/2020|EPI ISL 561241|B.1.1|Gambia|2020-07-15	Africa|hCoV-19/South Africa/KRISP-0132/2020|EPI ISL 467484|B.1.1.40|South Africa|2020-05-13	0.0002688507	Africa
Africa|hCoV-19/Gambia/NPHL-2268/2020|EPI ISL 561242|B.1.1|Gambia|2020	Africa|hCoV-19/South Africa/KRISP-0132/2020|EPI ISL 467484|B.1.1.40|South Africa|2020-05-13	0.0001010421	Africa
Africa|hCoV-19/Gambia/NPHL-2344/2020|EPI ISL 561243|B.1.292|Gambia|2020	Africa|hCoV-19/South Africa/KRISP-0132/2020|EPI ISL 467484|B.1.1.40|South Africa|2020-05-13	0.0004033397	Africa
Africa|hCoV-19/Gambia/NPHL-2374/2020|EPI ISL 561244|B.1.5.12|Gambia|2020	Africa|hCoV-19/South Africa/KRISP-0132/2020|EPI ISL 467484|B.1.1.40|South Africa|2020-05-13	0.0003696934	Africa
Africa|hCoV-19/Gambia/NPHL-242/2020|EPI ISL 561245|B.1.5|Gambia|2020	Africa|hCoV-19/South Africa/KRISP-0132/2020|EPI ISL 467484|B.1.1.40|South Africa|2020-05-13	0.0002016462	Africa
Africa|hCoV-19/Gambia/NPHL-243/2020|EPI ISL 561246|B.1.5|Gambia|2020	Africa|hCoV-19/South Africa/KRISP-0132/2020|EPI ISL 467484|B.1.1.40|South Africa|2020-05-13	0.0001716784	Africa
Africa|hCoV-19/Gambia/NPHL-244/2020|EPI ISL 561247|B.1.1.293|Gambia|2020	Africa|hCoV-19/South Africa/KRISP-0132/2020|EPI ISL 467484|B.1.1.40|South Africa|2020-05-13	0.0002372701	Africa
Africa|hCoV-19/Gambia/NPHL-2443/2020|EPI ISL 561248|B.1.5.12|Gambia|2020	Africa|hCoV-19/South Africa/KRISP-0132/2020|EPI ISL 467484|B.1.1.40|South Africa|2020-05-13	0.0003696809	Africa
Africa|hCoV-19/Gambia/NPHL-2444/2020|EPI ISL 561249|B.1.292|Gambia|2020-07-21	Africa|hCoV-19/South Africa/KRISP-0132/2020|EPI ISL 467484|B.1.1.40|South Africa|2020-05-13	0.0003696884	Africa
Africa|hCoV-19/Gambia/NPHL-2446/2020|EPI ISL 561250|B.1.1|Gambia|2020	Africa|hCoV-19/South Africa/KRISP-0132/2020|EPI ISL 467484|B.1.1.40|South Africa|2020-05-13	0.0003101969	Africa
Africa|hCoV-19/Gambia/NPHL-245/2020|EPI ISL 561251|B.1.1|Gambia|2020	Africa|hCoV-19/South Africa/KRISP-0132/2020|EPI ISL 467484|B.1.1.40|South Africa|2020-05-13	0.0001354062	Africa
Africa|hCoV-19/Gambia/NPHL-2457/2020|EPI ISL 561252|B.1.1|Gambia|2020-07-21	Africa|hCoV-19/South Africa/KRISP-0132/2020|EPI ISL 467484|B.1.1.40|South Africa|2020-05-13	0.0003101862	Africa
Africa|hCoV-19/Gambia/NPHL-2458/2020|EPI ISL 561253|B.1.292|Gambia|2020-07-21	Africa|hCoV-19/South Africa/KRISP-0132/2020|EPI ISL 467484|B.1.1.40|South Africa|2020-05-13	0.0003792720	Africa
Africa|hCoV-19/Gambia/NPHL-2463/2020|EPI ISL 561254|B.1.1|Gambia|2020	Africa|hCoV-19/South Africa/KRISP-0132/2020|EPI ISL 467484|B.1.1.40|South Africa|2020-05-13	0.0003133063	Africa
Africa|hCoV-19/Gambia/NPHL-2465/2020|EPI ISL 561255|B.1.1|Gambia|2020-07-21	Africa|hCoV-19/South Africa/KRISP-0132/2020|EPI ISL 467484|B.1.1.40|South Africa|2020-05-13	0.0003102076	Africa
Africa|hCoV-19/Gambia/NPHL-2469/2020|EPI ISL 561256|B.1.5.12|Gambia|2020-07-21	Africa|hCoV-19/South Africa/KRISP-0132/2020|EPI ISL 467484|B.1.1.40|South Africa|2020-05-13	0.0004481518	Africa
Africa|hCoV-19/Gambia/NPHL-247/2020|EPI ISL 561257|B.1.1.293|Gambia|2020	Africa|hCoV-19/South Africa/KRISP-0132/2020|EPI ISL 467484|B.1.1.40|South Africa|2020-05-13	0.0002352293	Africa
Africa|hCoV-19/Gambia/NPHL-2470/2020|EPI ISL 561258|B.1.1|Gambia|2020-07-21	Africa|hCoV-19/South Africa/KRISP-0132/2020|EPI ISL 467484|B.1.1.40|South Africa|2020-05-13	0.0003101969	Africa
Africa|hCoV-19/Gambia/NPHL-2472/2020|EPI ISL 561259|B.1.5.12|Gambia|2020-07-21	Africa|hCoV-19/South Africa/KRISP-0132/2020|EPI ISL 467484|B.1.1.40|South Africa|2020-05-13	0.0002412659	Africa
Africa|hCoV-19/Gambia/NPHL-2473/2020|EPI ISL 561260|B.1.5.12|Gambia|2020-07-21	Africa|hCoV-19/South Africa/KRISP-0132/2020|EPI ISL 467484|B.1.1.40|South Africa|2020-05-13	0.0005042459	Africa
Africa|hCoV-19/Gambia/NPHL-2478/2020|EPI ISL 561261|B.1.5.12|Gambia|2020-07-21	Africa|hCoV-19/South Africa/KRISP-0132/2020|EPI ISL 467484|B.1.1.40|South Africa|2020-05-13	0.0002785256	Africa
Africa|hCoV-19/Gambia/NPHL-2497/2020|EPI ISL 561262|B.1.1.242|Gambia|2020-07-21	Africa|hCoV-19/South Africa/KRISP-0132/2020|EPI ISL 467484|B.1.1.40|South Africa|2020-05-13	0.0002784800	Africa
Africa|hCoV-19/Gambia/NPHL-2504/2020|EPI ISL 561264|B.1.5.12|Gambia|2020-07-23	Africa|hCoV-19/South Africa/KRISP-0132/2020|EPI ISL 467484|B.1.1.40|South Africa|2020-05-13	0.0005129191	Africa
Africa|hCoV-19/Gambia/NPHL-2514/2020|EPI ISL 561265|B.1.5.12|Gambia|2020-07-21	Africa|hCoV-19/South Africa/KRISP-0132/2020|EPI ISL 467484|B.1.1.40|South Africa|2020-05-13	0.0004481563	Africa
Africa|hCoV-19/Gambia/NPHL-2521/2020|EPI ISL 561266|B.1.5.12|Gambia|2020-07-23	Africa|hCoV-19/South Africa/KRISP-0132/2020|EPI ISL 467484|B.1.1.40|South Africa|2020-05-13	0.0004481380	Africa
Africa|hCoV-19/Gambia/NPHL-2522/2020|EPI ISL 561267|B.1.1.293|Gambia|2020-07-22	Africa|hCoV-19/South Africa/KRISP-0132/2020|EPI ISL 467484|B.1.1.40|South Africa|2020-05-13	0.0002759559	Africa
Africa|hCoV-19/Gambia/NPHL-2524/2020|EPI ISL 561268|B.1.1|Gambia|2020-07-24	Africa|hCoV-19/South Africa/KRISP-0132/2020|EPI ISL 467484|B.1.1.40|South Africa|2020-05-13	0.0002688507	Africa
Africa|hCoV-19/Gambia/NPHL-2529/2020|EPI ISL 561269|B.1.1.293|Gambia|2020-07-21	Africa|hCoV-19/South Africa/KRISP-0132/2020|EPI ISL 467484|B.1.1.40|South Africa|2020-05-13	0.0002412351	Africa
Africa|hCoV-19/Gambia/NPHL-253/2020|EPI ISL 561270|B.1.1.293|Gambia|2020	Africa|hCoV-19/South Africa/KRISP-0132/2020|EPI ISL 467484|B.1.1.40|South Africa|2020-05-13	0.0002688299	Africa
Africa|hCoV-19/Gambia/NPHL-2537/2020|EPI ISL 561271|B.1.1|Gambia|2020	Africa|hCoV-19/South Africa/KRISP-0132/2020|EPI ISL 467484|B.1.1.40|South Africa|2020-05-13	0.0003413263	Africa
Africa|hCoV-19/Gambia/NPHL-2538/2020|EPI ISL 561272|B.1.5.12|Gambia|2020-07-21	Africa|hCoV-19/South Africa/KRISP-0132/2020|EPI ISL 467484|B.1.1.40|South Africa|2020-05-13	0.0004136472	Africa
Africa|hCoV-19/Gambia/NPHL-2550/2020|EPI ISL 561274|B.1.292|Gambia|2020-07-21	Africa|hCoV-19/South Africa/KRISP-0132/2020|EPI ISL 467484|B.1.1.40|South Africa|2020-05-13	0.0003446905	Africa
Africa|hCoV-19/Gambia/NPHL-2554/2020|EPI ISL 561275|B.1.5.12|Gambia|2020	Africa|hCoV-19/South Africa/KRISP-0132/2020|EPI ISL 467484|B.1.1.40|South Africa|2020-05-13	0.0003447072	Africa
Africa|hCoV-19/Gambia/NPHL-2555/2020|EPI ISL 561276|B.1.1|Gambia|2020-07-21	Africa|hCoV-19/South Africa/KRISP-0132/2020|EPI ISL 467484|B.1.1.40|South Africa|2020-05-13	0.0002785691	Africa
Africa|hCoV-19/Gambia/NPHL-256/2020|EPI ISL 561277|B.1.1.293|Gambia|2020	Africa|hCoV-19/South Africa/KRISP-0132/2020|EPI ISL 467484|B.1.1.40|South Africa|2020-05-13	0.0001680158	Africa
Africa|hCoV-19/Gambia/NPHL-2560/2020|EPI ISL 561278|B.1.1|Gambia|2020	Africa|hCoV-19/South Africa/KRISP-0132/2020|EPI ISL 467484|B.1.1.40|South Africa|2020-05-13	0.0003101862	Africa
Africa|hCoV-19/Gambia/NPHL-2567/2020|EPI ISL 561279|B.1|Gambia|2020	Africa|hCoV-19/South Africa/KRISP-0132/2020|EPI ISL 467484|B.1.1.40|South Africa|2020-05-13	0.0005715438	Africa
Africa|hCoV-19/Gambia/NPHL-2573/2020|EPI ISL 561280|B.1.1.293|Gambia|2020	Africa|hCoV-19/South Africa/KRISP-0132/2020|EPI ISL 467484|B.1.1.40|South Africa|2020-05-13	0.0002412684	Africa
Africa|hCoV-19/Gambia/NPHL-2586/2020|EPI ISL 561281|B.1.5.12|Gambia|2020-07-23	Africa|hCoV-19/South Africa/KRISP-0132/2020|EPI ISL 467484|B.1.1.40|South Africa|2020-05-13	0.0003481266	Africa
Africa|hCoV-19/Gambia/NPHL-2588/2020|EPI ISL 561282|B.1.1|Gambia|2020	Africa|hCoV-19/South Africa/KRISP-0132/2020|EPI ISL 467484|B.1.1.40|South Africa|2020-05-13	0.0003360657	Africa
Africa|hCoV-19/Gambia/NPHL-2615/2020|EPI ISL 561283|B.1.1.293|Gambia|2020-08-18	Africa|hCoV-19/South Africa/KRISP-0132/2020|EPI ISL 467484|B.1.1.40|South Africa|2020-05-13	0.0002688299	Africa
Africa|hCoV-19/Gambia/NPHL-2626/2020|EPI ISL 561284|B.1.1.293|Gambia|2020	Africa|hCoV-19/South Africa/KRISP-0132/2020|EPI ISL 467484|B.1.1.40|South Africa|2020-05-13	0.0002688687	Africa
Africa|hCoV-19/Gambia/NPHL-2640/2020|EPI ISL 561285|B.1.5.12|Gambia|2020-06-17	Africa|hCoV-19/South Africa/KRISP-0132/2020|EPI ISL 467484|B.1.1.40|South Africa|2020-05-13	0.0003360815	Africa
Africa|hCoV-19/Gambia/NPHL-266/2020|EPI ISL 561286|B.1.5.12|Gambia|2020	Africa|hCoV-19/South Africa/KRISP-0132/2020|EPI ISL 467484|B.1.1.40|South Africa|2020-05-13	0.0004136700	Africa
Africa|hCoV-19/Gambia/NPHL-2706/2020|EPI ISL 561287|B.1.292|Gambia|2020	Africa|hCoV-19/South Africa/KRISP-0132/2020|EPI ISL 467484|B.1.1.40|South Africa|2020-05-13	0.0004033046	Africa
Africa|hCoV-19/Gambia/NPHL-2712/2020|EPI ISL 561288|B.1.5.12|Gambia|2020-08-03	Africa|hCoV-19/South Africa/KRISP-0132/2020|EPI ISL 467484|B.1.1.40|South Africa|2020-05-13	0.0004369720	Africa
Africa|hCoV-19/Gambia/NPHL-2727/2020|EPI ISL 561289|B.1.5.12|Gambia|2020-08-04	Africa|hCoV-19/South Africa/KRISP-0132/2020|EPI ISL 467484|B.1.1.40|South Africa|2020-05-13	0.0004369530	Africa
Africa|hCoV-19/Gambia/NPHL-2729/2020|EPI ISL 561290|B.1.1|Gambia|2020-07-23	Africa|hCoV-19/South Africa/KRISP-0132/2020|EPI ISL 467484|B.1.1.40|South Africa|2020-05-13	0.0003024530	Africa
Africa|hCoV-19/Gambia/NPHL-2736/2020|EPI ISL 561291|B.1.1.242|Gambia|2020-07-25	Africa|hCoV-19/South Africa/KRISP-0132/2020|EPI ISL 467484|B.1.1.40|South Africa|2020-05-13	0.0003360589	Africa
Africa|hCoV-19/Gambia/NPHL-2759/2020|EPI ISL 561292|B.1.5.12|Gambia|2020-08-07	Africa|hCoV-19/South Africa/KRISP-0132/2020|EPI ISL 467484|B.1.1.40|South Africa|2020-05-13	0.0004033683	Africa
Africa|hCoV-19/Gambia/NPHL-2762/2020|EPI ISL 561293|B.1.5.12|Gambia|2020-07-25	Africa|hCoV-19/South Africa/KRISP-0132/2020|EPI ISL 467484|B.1.1.40|South Africa|2020-05-13	0.0004705837	Africa
Africa|hCoV-19/Gambia/NPHL-2767/2020|EPI ISL 561294|B.1.1.293|Gambia|2020-07-25	Africa|hCoV-19/South Africa/KRISP-0132/2020|EPI ISL 467484|B.1.1.40|South Africa|2020-05-13	0.0003024469	Africa
Africa|hCoV-19/Gambia/NPHL-2768/2020|EPI ISL 561295|B.1.1.293|Gambia|2020-07-27	Africa|hCoV-19/South Africa/KRISP-0132/2020|EPI ISL 467484|B.1.1.40|South Africa|2020-05-13	0.0002352214	Africa
Africa|hCoV-19/Gambia/NPHL-277/2020|EPI ISL 561296|B.1.5.12|Gambia|2020	Africa|hCoV-19/South Africa/KRISP-0132/2020|EPI ISL 467484|B.1.1.40|South Africa|2020-05-13	0.0004369633	Africa
Africa|hCoV-19/Gambia/NPHL-2785/2020|EPI ISL 561297|B.1.1.242|Gambia|2020-07-27	Africa|hCoV-19/South Africa/KRISP-0132/2020|EPI ISL 467484|B.1.1.40|South Africa|2020-05-13	0.0002688336	Africa
Africa|hCoV-19/Gambia/NPHL-2790/2020|EPI ISL 561298|B.1.1.293|Gambia|2020	Africa|hCoV-19/South Africa/KRISP-0132/2020|EPI ISL 467484|B.1.1.40|South Africa|2020-05-13	0.0003024530	Africa
Africa|hCoV-19/Gambia/NPHL-2825/2020|EPI ISL 561299|B.1.5.12|Gambia|2020	Africa|hCoV-19/South Africa/KRISP-0132/2020|EPI ISL 467484|B.1.1.40|South Africa|2020-05-13	0.0004369134	Africa
Africa|hCoV-19/Gambia/NPHL-287/2020|EPI ISL 561300|B.1.1.293|Gambia|2020	Africa|hCoV-19/South Africa/KRISP-0132/2020|EPI ISL 467484|B.1.1.40|South Africa|2020-05-13	0.0002688443	Africa
Africa|hCoV-19/Gambia/NPHL-2889/2020|EPI ISL 561301|B.1.5.12|Gambia|2020	Africa|hCoV-19/South Africa/KRISP-0132/2020|EPI ISL 467484|B.1.1.40|South Africa|2020-05-13	0.0004790027	Africa
Africa|hCoV-19/Gambia/NPHL-2892/2020|EPI ISL 561302|B.1.5.12|Gambia|2020-09-07	Africa|hCoV-19/South Africa/KRISP-0132/2020|EPI ISL 467484|B.1.1.40|South Africa|2020-05-13	0.0004790027	Africa
Africa|hCoV-19/Gambia/NPHL-290/2020|EPI ISL 561303|B.1.1.293|Gambia|2020	Africa|hCoV-19/South Africa/KRISP-0132/2020|EPI ISL 467484|B.1.1.40|South Africa|2020-05-13	0.0002352214	Africa
Africa|hCoV-19/Gambia/NPHL-2909/2020|EPI ISL 561304|B.1.1.293|Gambia|2020-07-26	Africa|hCoV-19/South Africa/KRISP-0132/2020|EPI ISL 467484|B.1.1.40|South Africa|2020-05-13	0.0002688416	Africa
Africa|hCoV-19/Gambia/NPHL-2984/2020|EPI ISL 561307|B.1.1.293|Gambia|2020	Africa|hCoV-19/South Africa/KRISP-0132/2020|EPI ISL 467484|B.1.1.40|South Africa|2020-05-13	0.0003024661	Africa
Africa|hCoV-19/Gambia/NPHL-299/2020|EPI ISL 561308|B.1.1.293|Gambia|2020	Africa|hCoV-19/South Africa/KRISP-0132/2020|EPI ISL 467484|B.1.1.40|South Africa|2020-05-13	0.0002688353	Africa
Africa|hCoV-19/Gambia/NPHL-3047/2020|EPI ISL 561309|B.1.5.12|Gambia|2020-07-28	Africa|hCoV-19/South Africa/KRISP-0132/2020|EPI ISL 467484|B.1.1.40|South Africa|2020-05-13	0.0004751022	Africa
Africa|hCoV-19/Gambia/NPHL-3055/2020|EPI ISL 561310|B.1.5.12|Gambia|2020-07-17	Africa|hCoV-19/South Africa/KRISP-0132/2020|EPI ISL 467484|B.1.1.40|South Africa|2020-05-13	0.0004705836	Africa
Africa|hCoV-19/Gambia/NPHL-3062/2020|EPI ISL 561311|B.1.5.12|Gambia|2020	Africa|hCoV-19/South Africa/KRISP-0132/2020|EPI ISL 467484|B.1.1.40|South Africa|2020-05-13	0.0004751022	Africa
Africa|hCoV-19/Gambia/NPHL-3079/2020|EPI ISL 561312|B.1.5.12|Gambia|2020-07-27	Africa|hCoV-19/South Africa/KRISP-0132/2020|EPI ISL 467484|B.1.1.40|South Africa|2020-05-13	0.0004790027	Africa
Africa|hCoV-19/Gambia/NPHL-3206/2020|EPI ISL 561313|B.1.1.293|Gambia|2020	Africa|hCoV-19/South Africa/KRISP-0132/2020|EPI ISL 467484|B.1.1.40|South Africa|2020-05-13	0.0003360735	Africa
Africa|hCoV-19/Gambia/NPHL-3254/2020|EPI ISL 561315|B.1.5.12|Gambia|2020-07-28	Africa|hCoV-19/South Africa/KRISP-0132/2020|EPI ISL 467484|B.1.1.40|South Africa|2020-05-13	0.0004744101	Africa
Africa|hCoV-19/Gambia/NPHL-3281/2020|EPI ISL 561316|B.1.1|Gambia|2020-07-28	Africa|hCoV-19/South Africa/KRISP-0132/2020|EPI ISL 467484|B.1.1.40|South Africa|2020-05-13	0.0003829229	Africa
Africa|hCoV-19/Gambia/NPHL-483B/2020|EPI ISL 561318|B.1.1|Gambia|2020	Africa|hCoV-19/South Africa/KRISP-0132/2020|EPI ISL 467484|B.1.1.40|South Africa|2020-05-13	0.0003830803	Africa
Africa|hCoV-19/Gambia/NPHL-704/2020|EPI ISL 561320|B.1.1.293|Gambia|2020	Africa|hCoV-19/South Africa/KRISP-0132/2020|EPI ISL 467484|B.1.1.40|South Africa|2020-05-13	0.0004826871	Africa
Africa|hCoV-19/Gambia/NPHL-737/2020|EPI ISL 561323|B.1.1.293|Gambia|2020	Africa|hCoV-19/South Africa/KRISP-0132/2020|EPI ISL 467484|B.1.1.40|South Africa|2020-05-13	0.0002067637	Africa
Africa|hCoV-19/Gambia/NPHL-748/2020|EPI ISL 561324|B.1.1|Gambia|2020	Africa|hCoV-19/South Africa/KRISP-0132/2020|EPI ISL 467484|B.1.1.40|South Africa|2020-05-13	0.0002688507	Africa
Africa|hCoV-19/Gambia/NPHL-758/2020|EPI ISL 561326|B.1.1.293|Gambia|2020	Africa|hCoV-19/South Africa/KRISP-0132/2020|EPI ISL 467484|B.1.1.40|South Africa|2020-05-13	0.0002065928	Africa
Africa|hCoV-19/Gambia/NPHL-760/2020|EPI ISL 561327|B.1.5|Gambia|2020	Africa|hCoV-19/South Africa/KRISP-0132/2020|EPI ISL 467484|B.1.1.40|South Africa|2020-05-13	0.0001354154	Africa
Africa|hCoV-19/Gambia/NPHL-790/2020|EPI ISL 561329|B.1.5|Gambia|2020	Africa|hCoV-19/South Africa/KRISP-0132/2020|EPI ISL 467484|B.1.1.40|South Africa|2020-05-13	0.0001023902	Africa
Africa|hCoV-19/Gambia/NPHL-923/2020|EPI ISL 561330|B.1.5.12|Gambia|2020	Africa|hCoV-19/South Africa/KRISP-0132/2020|EPI ISL 467484|B.1.1.40|South Africa|2020-05-13	0.0003697058	Africa
Africa|hCoV-19/Gambia/NPHL-930/2020|EPI ISL 561331|B.1.5|Gambia|2020	Africa|hCoV-19/South Africa/KRISP-0132/2020|EPI ISL 467484|B.1.1.40|South Africa|2020-05-13	0.0001365244	Africa
Africa|hCoV-19/Gambia/NPHL-941/2020|EPI ISL 561332|B.1.5.12|Gambia|2020	Africa|hCoV-19/South Africa/KRISP-0132/2020|EPI ISL 467484|B.1.1.40|South Africa|2020-05-13	0.0004033141	Africa
Africa|hCoV-19/Gambia/NPHL-956/2020|EPI ISL 561334|B.1.5.12|Gambia|2020	Africa|hCoV-19/South Africa/KRISP-0132/2020|EPI ISL 467484|B.1.1.40|South Africa|2020-05-13	0.0004096378	Africa
Africa|hCoV-19/Ghana/1651 S3/2020|EPI ISL 422387|A.11|Ghana|2020-03-25	Africa|hCoV-19/South Africa/KRISP-0132/2020|EPI ISL 467484|B.1.1.40|South Africa|2020-05-13	0.0005593972	Africa
Africa|hCoV-19/Ghana/1659 S14/2020|EPI ISL 422405|B.1.220|Ghana|2020-03-25	Africa|hCoV-19/South Africa/KRISP-0132/2020|EPI ISL 467484|B.1.1.40|South Africa|2020-05-13	0.0002801401	Africa
Africa|hCoV-19/Ghana/2230 S4/2020|EPI ISL 422390|B.40|Ghana|2020-03-25	Africa|hCoV-19/South Africa/KRISP-0132/2020|EPI ISL 467484|B.1.1.40|South Africa|2020-05-13	0.0004761474	Africa
Africa|hCoV-19/Ghana/2333 S5/2020|EPI ISL 422394|B.1.3|Ghana|2020-03-27	Africa|hCoV-19/South Africa/KRISP-0132/2020|EPI ISL 467484|B.1.1.40|South Africa|2020-05-13	0.0003769163	Africa
Africa|hCoV-19/Ghana/2573 S27/2020|EPI ISL 515082|A|Ghana|2020-03-29	Africa|hCoV-19/South Africa/KRISP-0132/2020|EPI ISL 467484|B.1.1.40|South Africa|2020-05-13	0.0006765987	Africa
Africa|hCoV-19/Ghana/2666 S32/2020|EPI ISL 515083|A|Ghana|2020-03-27	Africa|hCoV-19/South Africa/KRISP-0132/2020|EPI ISL 467484|B.1.1.40|South Africa|2020-05-13	0.0001028041	Africa
Africa|hCoV-19/Ghana/2709 S25/2020|EPI ISL 515084|B.1|Ghana|2020-03-28	Africa|hCoV-19/South Africa/KRISP-0132/2020|EPI ISL 467484|B.1.1.40|South Africa|2020-05-13	0.0004037290	Africa
Africa|hCoV-19/Ghana/2828 S6/2020|EPI ISL 422397|A.11|Ghana|2020-03-29	Africa|hCoV-19/South Africa/KRISP-0132/2020|EPI ISL 467484|B.1.1.40|South Africa|2020-05-13	0.0006815389	Africa
Africa|hCoV-19/Ghana/2852 S30/2020|EPI ISL 515085|B.6|Ghana|2020-03-28	Africa|hCoV-19/South Africa/KRISP-0132/2020|EPI ISL 467484|B.1.1.40|South Africa|2020-05-13	0.0001025862	Africa
Africa|hCoV-19/Ghana/2914 S8/2020|EPI ISL 422399|B.1.1|Ghana|2020-03-30	Africa|hCoV-19/South Africa/KRISP-0132/2020|EPI ISL 467484|B.1.1.40|South Africa|2020-05-13	0.0001386796	Africa
Africa|hCoV-19/Ghana/34927 S20/2020|EPI ISL 515086|A.11|Ghana|2020-05-23	Africa|hCoV-19/South Africa/KRISP-0132/2020|EPI ISL 467484|B.1.1.40|South Africa|2020-05-13	0.0005770508	Africa
Africa|hCoV-19/Ghana/34928 S21/2020|EPI ISL 515087|A.11|Ghana|2020-05-23	Africa|hCoV-19/South Africa/KRISP-0132/2020|EPI ISL 467484|B.1.1.40|South Africa|2020-05-13	0.0006811537	Africa
Africa|hCoV-19/Ghana/34980 S22/2020|EPI ISL 515088|B.1.1|Ghana|2020-05-23	Africa|hCoV-19/South Africa/KRISP-0132/2020|EPI ISL 467484|B.1.1.40|South Africa|2020-05-13	0.0001385849	Africa
Africa|hCoV-19/Ghana/34983 S40/2020|EPI ISL 515089|B.1.1|Ghana|2020-05-23	Africa|hCoV-19/South Africa/KRISP-0132/2020|EPI ISL 467484|B.1.1.40|South Africa|2020-05-13	0.0002047301	Africa
Africa|hCoV-19/Ghana/35012 S17/2020|EPI ISL 515090|B.1.1|Ghana|2020-05-23	Africa|hCoV-19/South Africa/KRISP-0132/2020|EPI ISL 467484|B.1.1.40|South Africa|2020-05-13	0.0002016211	Africa
Africa|hCoV-19/Ghana/35019 S18/2020|EPI ISL 515091|B.1.1|Ghana|2020-05-23	Africa|hCoV-19/South Africa/KRISP-0132/2020|EPI ISL 467484|B.1.1.40|South Africa|2020-05-13	0.0001031327	Africa
Africa|hCoV-19/Ghana/35183 S24/2020|EPI ISL 515092|A|Ghana|2020-05-24	Africa|hCoV-19/South Africa/KRISP-0132/2020|EPI ISL 467484|B.1.1.40|South Africa|2020-05-13	0.0001043087	Africa
Africa|hCoV-19/Ghana/35280 S41/2020|EPI ISL 515093|A|Ghana|2020-05-24	Africa|hCoV-19/South Africa/KRISP-0132/2020|EPI ISL 467484|B.1.1.40|South Africa|2020-05-13	0.0005856916	Africa
Africa|hCoV-19/Ghana/35394 S49/2020|EPI ISL 515094|B.1.1.307|Ghana|2020-05-24	Africa|hCoV-19/South Africa/KRISP-0132/2020|EPI ISL 467484|B.1.1.40|South Africa|2020-05-13	0.0001378082	Africa
Africa|hCoV-19/Ghana/35466 S19/2020|EPI ISL 515095|B.1.1|Ghana|2020-05-24	Africa|hCoV-19/South Africa/KRISP-0132/2020|EPI ISL 467484|B.1.1.40|South Africa|2020-05-13	0.0001705508	Africa
Africa|hCoV-19/Ghana/35563 S37/2020|EPI ISL 515096|A.11|Ghana|2020-05-24	Africa|hCoV-19/South Africa/KRISP-0132/2020|EPI ISL 467484|B.1.1.40|South Africa|2020-05-13	0.0007059849	Africa
Africa|hCoV-19/Ghana/36523 S23/2020|EPI ISL 515097|A|Ghana|2020-05-27	Africa|hCoV-19/South Africa/KRISP-0132/2020|EPI ISL 467484|B.1.1.40|South Africa|2020-05-13	0.0002396613	Africa
Africa|hCoV-19/Ghana/81216 S36/2020|EPI ISL 515098|A|Ghana|2020-05-20	Africa|hCoV-19/South Africa/KRISP-0132/2020|EPI ISL 467484|B.1.1.40|South Africa|2020-05-13	0.0006761709	Africa
Africa|hCoV-19/Ghana/81219 S34/2020|EPI ISL 515099|B.1.1|Ghana|2020-05-20	Africa|hCoV-19/South Africa/KRISP-0132/2020|EPI ISL 467484|B.1.1.40|South Africa|2020-05-13	0.0001023832	Africa
Africa|hCoV-19/Ghana/82879 S48/2020|EPI ISL 515100|B.1|Ghana|2020-05-20	Africa|hCoV-19/South Africa/KRISP-0132/2020|EPI ISL 467484|B.1.1.40|South Africa|2020-05-13	0.0004058781	Africa
Africa|hCoV-19/Ghana/83637 S29/2020|EPI ISL 515101|B.1.1|Ghana|2020-05-22	Africa|hCoV-19/South Africa/KRISP-0132/2020|EPI ISL 467484|B.1.1.40|South Africa|2020-05-13	0.0001349969	Africa
Africa|hCoV-19/Ghana/84049 S31/2020|EPI ISL 515102|B.1|Ghana|2020-05-25	Africa|hCoV-19/South Africa/KRISP-0132/2020|EPI ISL 467484|B.1.1.40|South Africa|2020-05-13	0.0004379566	Africa
Africa|hCoV-19/Ghana/84162 S45/2020|EPI ISL 515103|A|Ghana|2020-04-25	Africa|hCoV-19/South Africa/KRISP-0132/2020|EPI ISL 467484|B.1.1.40|South Africa|2020-05-13	0.0005512409	Africa
Africa|hCoV-19/Ghana/84182 S43/2020|EPI ISL 515104|B.1.1|Ghana|2020-05-25	Africa|hCoV-19/South Africa/KRISP-0132/2020|EPI ISL 467484|B.1.1.40|South Africa|2020-05-13	0.0002729742	Africa
Africa|hCoV-19/Ghana/84210 S44/2020|EPI ISL 515105|A|Ghana|2020-05-24	Africa|hCoV-19/South Africa/KRISP-0132/2020|EPI ISL 467484|B.1.1.40|South Africa|2020-05-13	0.0006113394	Africa
Africa|hCoV-19/Ghana/84218 S47/2020|EPI ISL 515106|A|Ghana|2020-05-25	Africa|hCoV-19/South Africa/KRISP-0132/2020|EPI ISL 467484|B.1.1.40|South Africa|2020-05-13	0.0006896953	Africa
Africa|hCoV-19/Ghana/84260 S28/2020|EPI ISL 515107|A|Ghana|2020-05-25	Africa|hCoV-19/South Africa/KRISP-0132/2020|EPI ISL 467484|B.1.1.40|South Africa|2020-05-13	0.0005767121	Africa
Africa|hCoV-19/Ghana/84279 S42/2020|EPI ISL 515108|B.1|Ghana|2020-05-25	Africa|hCoV-19/South Africa/KRISP-0132/2020|EPI ISL 467484|B.1.1.40|South Africa|2020-05-13	0.0004408372	Africa
Africa|hCoV-19/Ghana/84301 S35/2020|EPI ISL 515109|A.11|Ghana|2020-05-24	Africa|hCoV-19/South Africa/KRISP-0132/2020|EPI ISL 467484|B.1.1.40|South Africa|2020-05-13	0.0005615035	Africa
Africa|hCoV-19/Ghana/84430 S51/2020|EPI ISL 515110|B.1.1.307|Ghana|2020-05-25	Africa|hCoV-19/South Africa/KRISP-0132/2020|EPI ISL 467484|B.1.1.40|South Africa|2020-05-13	0.0001353055	Africa
Africa|hCoV-19/Ghana/84438 S50/2020|EPI ISL 515111|A|Ghana|2020-05-24	Africa|hCoV-19/South Africa/KRISP-0132/2020|EPI ISL 467484|B.1.1.40|South Africa|2020-05-13	0.0005745686	Africa
Africa|hCoV-19/Ghana/84484 S16/2020|EPI ISL 515112|B.1.1|Ghana|2020-05-25	Africa|hCoV-19/South Africa/KRISP-0132/2020|EPI ISL 467484|B.1.1.40|South Africa|2020-05-13	0.0002067921	Africa
Africa|hCoV-19/Ghana/KATH23/2020|EPI ISL 515181|A.11|Ghana|2020-03-22	Africa|hCoV-19/South Africa/KRISP-0132/2020|EPI ISL 467484|B.1.1.40|South Africa|2020-05-13	0.0005378750	Africa
Africa|hCoV-19/Ghana/TTH10/2020|EPI ISL 515182|A|Ghana|2020-03-27	Africa|hCoV-19/South Africa/KRISP-0132/2020|EPI ISL 467484|B.1.1.40|South Africa|2020-05-13	0.0005041969	Africa
Africa|hCoV-19/Ghana/TTH11/2020|EPI ISL 515183|A|Ghana|2020-03-27	Africa|hCoV-19/South Africa/KRISP-0132/2020|EPI ISL 467484|B.1.1.40|South Africa|2020-05-13	0.0005058628	Africa
Africa|hCoV-19/Ghana/TTH6/2020|EPI ISL 515248|A|Ghana|2020-03-27	Africa|hCoV-19/South Africa/KRISP-0132/2020|EPI ISL 467484|B.1.1.40|South Africa|2020-05-13	0.0005647190	Africa
Africa|hCoV-19/Kenya/C1092/2020|EPI ISL 457849|B.1.5|Kenya|2020-04-18	Africa|hCoV-19/South Africa/KRISP-0132/2020|EPI ISL 467484|B.1.1.40|South Africa|2020-05-13	0.0002448793	Africa
Africa|hCoV-19/Kenya/C1102/2020|EPI ISL 568708|B.1.5|Kenya|2020-04-19	Africa|hCoV-19/South Africa/KRISP-0132/2020|EPI ISL 467484|B.1.1.40|South Africa|2020-05-13	0.0003426518	Africa
Africa|hCoV-19/Kenya/C1162/2020|EPI ISL 457850|B.1.5|Kenya|2020-04-19	Africa|hCoV-19/South Africa/KRISP-0132/2020|EPI ISL 467484|B.1.1.40|South Africa|2020-05-13	0.0002076825	Africa
Africa|hCoV-19/Kenya/C1216/2020|EPI ISL 457854|B.1.5|Kenya|2020-04-19	Africa|hCoV-19/South Africa/KRISP-0132/2020|EPI ISL 467484|B.1.1.40|South Africa|2020-05-13	0.0002352428	Africa
Africa|hCoV-19/Kenya/C1292/2020|EPI ISL 457856|B|Kenya|2020-04-20	Africa|hCoV-19/South Africa/KRISP-0132/2020|EPI ISL 467484|B.1.1.40|South Africa|2020-05-13	0.0002399372	Africa
Africa|hCoV-19/Kenya/C1357/2020|EPI ISL 457858|B.1.5|Kenya|2020-04-20	Africa|hCoV-19/South Africa/KRISP-0132/2020|EPI ISL 467484|B.1.1.40|South Africa|2020-05-13	0.0002107234	Africa
Africa|hCoV-19/Kenya/C1422/2020|EPI ISL 457861|B.1|Kenya|2020-04-20	Africa|hCoV-19/South Africa/KRISP-0132/2020|EPI ISL 467484|B.1.1.40|South Africa|2020-05-13	0.0002469854	Africa
Africa|hCoV-19/Kenya/C1499/2020|EPI ISL 457863|B.1.5|Kenya|2020-04-20	Africa|hCoV-19/South Africa/KRISP-0132/2020|EPI ISL 467484|B.1.1.40|South Africa|2020-05-13	0.0002399157	Africa
Africa|hCoV-19/Kenya/C1646/2020|EPI ISL 457865|B.1.5|Kenya|2020-04-21	Africa|hCoV-19/South Africa/KRISP-0132/2020|EPI ISL 467484|B.1.1.40|South Africa|2020-05-13	0.0002131711	Africa
Africa|hCoV-19/Kenya/C1739/2020|EPI ISL 457866|B|Kenya|2020-04-22	Africa|hCoV-19/South Africa/KRISP-0132/2020|EPI ISL 467484|B.1.1.40|South Africa|2020-05-13	0.0002462703	Africa
Africa|hCoV-19/Kenya/C1751/2020|EPI ISL 457867|B.1.5|Kenya|2020-04-22	Africa|hCoV-19/South Africa/KRISP-0132/2020|EPI ISL 467484|B.1.1.40|South Africa|2020-05-13	0.0002016190	Africa
Africa|hCoV-19/Kenya/C21582/2020|EPI ISL 568872|B.1|Kenya|2020-06-22	Africa|hCoV-19/South Africa/KRISP-0132/2020|EPI ISL 467484|B.1.1.40|South Africa|2020-05-13	0.0004705837	Africa
Africa|hCoV-19/Kenya/C22/2020|EPI ISL 457845|B.1.5|Kenya|2020-03-17	Africa|hCoV-19/South Africa/KRISP-0132/2020|EPI ISL 467484|B.1.1.40|South Africa|2020-05-13	0.0002109680	Africa
Africa|hCoV-19/Kenya/C2439/2020|EPI ISL 457877|B.1.5|Kenya|2020-04-24	Africa|hCoV-19/South Africa/KRISP-0132/2020|EPI ISL 467484|B.1.1.40|South Africa|2020-05-13	0.0002715707	Africa
Africa|hCoV-19/Kenya/C2449/2020|EPI ISL 457878|B.1.5|Kenya|2020-04-24	Africa|hCoV-19/South Africa/KRISP-0132/2020|EPI ISL 467484|B.1.1.40|South Africa|2020-05-13	0.0002780281	Africa
Africa|hCoV-19/Kenya/C2469/2020|EPI ISL 457879|B.1.5|Kenya|2020-04-24	Africa|hCoV-19/South Africa/KRISP-0132/2020|EPI ISL 467484|B.1.1.40|South Africa|2020-05-13	0.0002046093	Africa
Africa|hCoV-19/Kenya/C253/2020|EPI ISL 457868|B.1|Kenya|2020-04-03	Africa|hCoV-19/South Africa/KRISP-0132/2020|EPI ISL 467484|B.1.1.40|South Africa|2020-05-13	0.0002352372	Africa
Africa|hCoV-19/Kenya/C256/2020|EPI ISL 568697|B.1.5|Kenya|2020-04-04	Africa|hCoV-19/South Africa/KRISP-0132/2020|EPI ISL 467484|B.1.1.40|South Africa|2020-05-13	0.0002793157	Africa
Africa|hCoV-19/Kenya/C2582/2020|EPI ISL 457883|B.1.5|Kenya|2020-04-25	Africa|hCoV-19/South Africa/KRISP-0132/2020|EPI ISL 467484|B.1.1.40|South Africa|2020-05-13	0.0002767491	Africa
Africa|hCoV-19/Kenya/C2685/2020|EPI ISL 457884|B.1.5|Kenya|2020-04-25	Africa|hCoV-19/South Africa/KRISP-0132/2020|EPI ISL 467484|B.1.1.40|South Africa|2020-05-13	0.0002693276	Africa
Africa|hCoV-19/Kenya/C2777/2020|EPI ISL 457887|B.1|Kenya|2020-04-26	Africa|hCoV-19/South Africa/KRISP-0132/2020|EPI ISL 467484|B.1.1.40|South Africa|2020-05-13	0.0002131636	Africa
Africa|hCoV-19/Kenya/C2826/2020|EPI ISL 457891|B.1.5|Kenya|2020-04-27	Africa|hCoV-19/South Africa/KRISP-0132/2020|EPI ISL 467484|B.1.1.40|South Africa|2020-05-13	0.0002036511	Africa
Africa|hCoV-19/Kenya/C2847/2020|EPI ISL 457892|B.1.5|Kenya|2020-04-27	Africa|hCoV-19/South Africa/KRISP-0132/2020|EPI ISL 467484|B.1.1.40|South Africa|2020-05-13	0.0002107457	Africa
Africa|hCoV-19/Kenya/C293/2020|EPI ISL 457871|A|Kenya|2020-04-04	Africa|hCoV-19/South Africa/KRISP-0132/2020|EPI ISL 467484|B.1.1.40|South Africa|2020-05-13	0.0005227479	Africa
Africa|hCoV-19/Kenya/C310/2020|EPI ISL 457874|B.4|Kenya|2020-04-04	Africa|hCoV-19/South Africa/KRISP-0132/2020|EPI ISL 467484|B.1.1.40|South Africa|2020-05-13	0.0006854059	Africa
Africa|hCoV-19/Kenya/C3129/2020|EPI ISL 457897|B.1.5|Kenya|2020-04-28	Africa|hCoV-19/South Africa/KRISP-0132/2020|EPI ISL 467484|B.1.1.40|South Africa|2020-05-13	0.0002364799	Africa
Africa|hCoV-19/Kenya/C314/2020|EPI ISL 457875|A|Kenya|2020-04-04	Africa|hCoV-19/South Africa/KRISP-0132/2020|EPI ISL 467484|B.1.1.40|South Africa|2020-05-13	0.0005714597	Africa
Africa|hCoV-19/Kenya/C316/2020|EPI ISL 457876|B.4|Kenya|2020-04-04	Africa|hCoV-19/South Africa/KRISP-0132/2020|EPI ISL 467484|B.1.1.40|South Africa|2020-05-13	0.0006917176	Africa
Africa|hCoV-19/Kenya/C3194/2020|EPI ISL 457901|B.1.5|Kenya|2020-04-28	Africa|hCoV-19/South Africa/KRISP-0132/2020|EPI ISL 467484|B.1.1.40|South Africa|2020-05-13	0.0002767422	Africa
Africa|hCoV-19/Kenya/C3205/2020|EPI ISL 457902|B.1.5|Kenya|2020-04-28	Africa|hCoV-19/South Africa/KRISP-0132/2020|EPI ISL 467484|B.1.1.40|South Africa|2020-05-13	0.0002058164	Africa
Africa|hCoV-19/Kenya/C3208/2020|EPI ISL 457903|B.1.5|Kenya|2020-04-28	Africa|hCoV-19/South Africa/KRISP-0132/2020|EPI ISL 467484|B.1.1.40|South Africa|2020-05-13	0.0002101920	Africa
Africa|hCoV-19/Kenya/C3381/2020|EPI ISL 568714|B.1.5|Kenya|2020-04-30	Africa|hCoV-19/South Africa/KRISP-0132/2020|EPI ISL 467484|B.1.1.40|South Africa|2020-05-13	0.0002375978	Africa
Africa|hCoV-19/Kenya/C3427/2020|EPI ISL 457906|B.1.5|Kenya|2020-04-29	Africa|hCoV-19/South Africa/KRISP-0132/2020|EPI ISL 467484|B.1.1.40|South Africa|2020-05-13	0.0002712935	Africa
Africa|hCoV-19/Kenya/C3457/2020|EPI ISL 568715|B.1|Kenya|2020-04-30	Africa|hCoV-19/South Africa/KRISP-0132/2020|EPI ISL 467484|B.1.1.40|South Africa|2020-05-13	0.0003115894	Africa
Africa|hCoV-19/Kenya/C3739/2020|EPI ISL 568717|B.1.5|Kenya|2020-05-04	Africa|hCoV-19/South Africa/KRISP-0132/2020|EPI ISL 467484|B.1.1.40|South Africa|2020-05-13	0.0002036512	Africa
Africa|hCoV-19/Kenya/C389/2020|EPI ISL 568698|B.1.5|Kenya|2020-04-07	Africa|hCoV-19/South Africa/KRISP-0132/2020|EPI ISL 467484|B.1.1.40|South Africa|2020-05-13	0.0002054570	Africa
Africa|hCoV-19/Kenya/C3980/2020|EPI ISL 568719|B.1|Kenya|2020-05-05	Africa|hCoV-19/South Africa/KRISP-0132/2020|EPI ISL 467484|B.1.1.40|South Africa|2020-05-13	0.0002392355	Africa
