## Supplementary material for "Epidemiology and genetic diversity of SARS-CoV-2 lineages circulating in Africa": Pairwise distance: ContinentsPairwiseDistance.csv (part 137 of 1021)

Species 1	Species 2	Dist	Continent
Africa|hCoV-19/Kenya/C4083/2020|EPI ISL 568721|B.1.5|Kenya|2020-05-05	Africa|hCoV-19/South Africa/KRISP-0132/2020|EPI ISL 467484|B.1.1.40|South Africa|2020-05-13	0.0002806053	Africa
Africa|hCoV-19/Kenya/C4195/2020|EPI ISL 568723|B.1.5|Kenya|2020-06-05	Africa|hCoV-19/South Africa/KRISP-0132/2020|EPI ISL 467484|B.1.1.40|South Africa|2020-05-13	0.0002036582	Africa
Africa|hCoV-19/Kenya/C4199/2020|EPI ISL 568724|B.1.5|Kenya|2020-05-06	Africa|hCoV-19/South Africa/KRISP-0132/2020|EPI ISL 467484|B.1.1.40|South Africa|2020-05-13	0.0002742853	Africa
Africa|hCoV-19/Kenya/C4214/2020|EPI ISL 568725|B.1|Kenya|2020-06-05	Africa|hCoV-19/South Africa/KRISP-0132/2020|EPI ISL 467484|B.1.1.40|South Africa|2020-05-13	0.0002352269	Africa
Africa|hCoV-19/Kenya/C4419/2020|EPI ISL 568727|B.1|Kenya|2020-05-07	Africa|hCoV-19/South Africa/KRISP-0132/2020|EPI ISL 467484|B.1.1.40|South Africa|2020-05-13	0.0003027389	Africa
Africa|hCoV-19/Kenya/C4420/2020|EPI ISL 568728|B.1.5|Kenya|2020-05-07	Africa|hCoV-19/South Africa/KRISP-0132/2020|EPI ISL 467484|B.1.1.40|South Africa|2020-05-13	0.0002768092	Africa
Africa|hCoV-19/Kenya/C4585/2020|EPI ISL 568730|B.1.5|Kenya|2020-05-08	Africa|hCoV-19/South Africa/KRISP-0132/2020|EPI ISL 467484|B.1.1.40|South Africa|2020-05-13	0.0002376081	Africa
Africa|hCoV-19/Kenya/C460/2020|EPI ISL 457910|B.1.5|Kenya|2020-04-08	Africa|hCoV-19/South Africa/KRISP-0132/2020|EPI ISL 467484|B.1.1.40|South Africa|2020-05-13	0.0002088461	Africa
Africa|hCoV-19/Kenya/C4691/2020|EPI ISL 568733|B.1.5|Kenya|2020-05-09	Africa|hCoV-19/South Africa/KRISP-0132/2020|EPI ISL 467484|B.1.1.40|South Africa|2020-05-13	0.0002064465	Africa
Africa|hCoV-19/Kenya/C4710/2020|EPI ISL 568735|B.1.5|Kenya|2020-05-08	Africa|hCoV-19/South Africa/KRISP-0132/2020|EPI ISL 467484|B.1.1.40|South Africa|2020-05-13	0.0003024702	Africa
Africa|hCoV-19/Kenya/C4717/2020|EPI ISL 568737|B.1.5|Kenya|2020-05-08	Africa|hCoV-19/South Africa/KRISP-0132/2020|EPI ISL 467484|B.1.1.40|South Africa|2020-05-13	0.0002483432	Africa
Africa|hCoV-19/Kenya/C4872/2020|EPI ISL 568741|B.1.5|Kenya|2020-05-08	Africa|hCoV-19/South Africa/KRISP-0132/2020|EPI ISL 467484|B.1.1.40|South Africa|2020-05-13	0.0002398385	Africa
Africa|hCoV-19/Kenya/C4895/2020|EPI ISL 568742|B.1.5|Kenya|2020-05-08	Africa|hCoV-19/South Africa/KRISP-0132/2020|EPI ISL 467484|B.1.1.40|South Africa|2020-05-13	0.0003086410	Africa
Africa|hCoV-19/Kenya/C5008/2020|EPI ISL 568744|B.1|Kenya|2020-05-08	Africa|hCoV-19/South Africa/KRISP-0132/2020|EPI ISL 467484|B.1.1.40|South Africa|2020-05-13	0.0002447918	Africa
Africa|hCoV-19/Kenya/C5011/2020|EPI ISL 568745|B.1.5|Kenya|2020-05-08	Africa|hCoV-19/South Africa/KRISP-0132/2020|EPI ISL 467484|B.1.1.40|South Africa|2020-05-13	0.0002742570	Africa
Africa|hCoV-19/Kenya/C5119/2020|EPI ISL 568750|B.1|Kenya|2020-05-09	Africa|hCoV-19/South Africa/KRISP-0132/2020|EPI ISL 467484|B.1.1.40|South Africa|2020-05-13	0.0002376244	Africa
Africa|hCoV-19/Kenya/C5177/2020|EPI ISL 568752|B.1.5|Kenya|2020-05-09	Africa|hCoV-19/South Africa/KRISP-0132/2020|EPI ISL 467484|B.1.1.40|South Africa|2020-05-13	0.0002400170	Africa
Africa|hCoV-19/Kenya/C5178/2020|EPI ISL 568753|B.1.5|Kenya|2020-05-09	Africa|hCoV-19/South Africa/KRISP-0132/2020|EPI ISL 467484|B.1.1.40|South Africa|2020-05-13	0.0002470808	Africa
Africa|hCoV-19/Kenya/C5246/2020|EPI ISL 568754|B.1.5|Kenya|2020-05-09	Africa|hCoV-19/South Africa/KRISP-0132/2020|EPI ISL 467484|B.1.1.40|South Africa|2020-05-13	0.0002378695	Africa
Africa|hCoV-19/Kenya/C5288/2020|EPI ISL 568755|B.1.5|Kenya|2020-05-10	Africa|hCoV-19/South Africa/KRISP-0132/2020|EPI ISL 467484|B.1.1.40|South Africa|2020-05-13	0.0003117924	Africa
Africa|hCoV-19/Kenya/C5289/2020|EPI ISL 568756|B.1.5|Kenya|2020-05-10	Africa|hCoV-19/South Africa/KRISP-0132/2020|EPI ISL 467484|B.1.1.40|South Africa|2020-05-13	0.0002117790	Africa
Africa|hCoV-19/Kenya/C5328/2020|EPI ISL 568760|B.1.5|Kenya|2020-05-10	Africa|hCoV-19/South Africa/KRISP-0132/2020|EPI ISL 467484|B.1.1.40|South Africa|2020-05-13	0.0002400601	Africa
Africa|hCoV-19/Kenya/C5335/2020|EPI ISL 568762|B.1.5|Kenya|2020-05-10	Africa|hCoV-19/South Africa/KRISP-0132/2020|EPI ISL 467484|B.1.1.40|South Africa|2020-05-13	0.0002402665	Africa
Africa|hCoV-19/Kenya/C5384/2020|EPI ISL 568764|B.1.5|Kenya|2020-05-10	Africa|hCoV-19/South Africa/KRISP-0132/2020|EPI ISL 467484|B.1.1.40|South Africa|2020-05-13	0.0003024601	Africa
Africa|hCoV-19/Kenya/C54/2020|EPI ISL 457847|B.1|Kenya|2020-03-24	Africa|hCoV-19/South Africa/KRISP-0132/2020|EPI ISL 467484|B.1.1.40|South Africa|2020-05-13	0.0002739633	Africa
Africa|hCoV-19/Kenya/C544/2020|EPI ISL 457911|B.1.5|Kenya|2020-04-10	Africa|hCoV-19/South Africa/KRISP-0132/2020|EPI ISL 467484|B.1.1.40|South Africa|2020-05-13	0.0002088534	Africa
Africa|hCoV-19/Kenya/C5442/2020|EPI ISL 568767|B.1.5|Kenya|2020-05-10	Africa|hCoV-19/South Africa/KRISP-0132/2020|EPI ISL 467484|B.1.1.40|South Africa|2020-05-13	0.0002715708	Africa
Africa|hCoV-19/Kenya/C569/2020|EPI ISL 568700|B.1|Kenya|2020-04-12	Africa|hCoV-19/South Africa/KRISP-0132/2020|EPI ISL 467484|B.1.1.40|South Africa|2020-05-13	0.0002446635	Africa
Africa|hCoV-19/Kenya/C5695/2020|EPI ISL 568770|B.1.5|Kenya|2020-05-11	Africa|hCoV-19/South Africa/KRISP-0132/2020|EPI ISL 467484|B.1.1.40|South Africa|2020-05-13	0.0003055294	Africa
Africa|hCoV-19/Kenya/C5701/2020|EPI ISL 568772|B.1|Kenya|2020-05-11	Africa|hCoV-19/South Africa/KRISP-0132/2020|EPI ISL 467484|B.1.1.40|South Africa|2020-05-13	0.0002376140	Africa
Africa|hCoV-19/Kenya/C571/2020|EPI ISL 568702|A|Kenya|2020-04-12	Africa|hCoV-19/South Africa/KRISP-0132/2020|EPI ISL 467484|B.1.1.40|South Africa|2020-05-13	0.0005378208	Africa
Africa|hCoV-19/Kenya/C5767/2020|EPI ISL 568773|B.1.5|Kenya|2020-05-11	Africa|hCoV-19/South Africa/KRISP-0132/2020|EPI ISL 467484|B.1.1.40|South Africa|2020-05-13	0.0003495413	Africa
Africa|hCoV-19/Kenya/C5811/2020|EPI ISL 568775|B.1.5|Kenya|2020-05-11	Africa|hCoV-19/South Africa/KRISP-0132/2020|EPI ISL 467484|B.1.1.40|South Africa|2020-05-13	0.0002376138	Africa
Africa|hCoV-19/Kenya/C5813/2020|EPI ISL 568776|B.1|Kenya|2020-05-11	Africa|hCoV-19/South Africa/KRISP-0132/2020|EPI ISL 467484|B.1.1.40|South Africa|2020-05-13	0.0002400170	Africa
Africa|hCoV-19/Kenya/C5835/2020|EPI ISL 568777|B.1.5|Kenya|2020-05-12	Africa|hCoV-19/South Africa/KRISP-0132/2020|EPI ISL 467484|B.1.1.40|South Africa|2020-05-13	0.0002741257	Africa
Africa|hCoV-19/Kenya/C587/2020|EPI ISL 457912|B.1.5|Kenya|2020-04-11	Africa|hCoV-19/South Africa/KRISP-0132/2020|EPI ISL 467484|B.1.1.40|South Africa|2020-05-13	0.0002435851	Africa
Africa|hCoV-19/Kenya/C589/2020|EPI ISL 457913|B.1.5|Kenya|2020-04-11	Africa|hCoV-19/South Africa/KRISP-0132/2020|EPI ISL 467484|B.1.1.40|South Africa|2020-05-13	0.0002054710	Africa
Africa|hCoV-19/Kenya/C5902/2020|EPI ISL 568779|B.1.5|Kenya|2020-05-12	Africa|hCoV-19/South Africa/KRISP-0132/2020|EPI ISL 467484|B.1.1.40|South Africa|2020-05-13	0.0002424104	Africa
Africa|hCoV-19/Kenya/C5911/2020|EPI ISL 568780|B.1.5|Kenya|2020-05-12	Africa|hCoV-19/South Africa/KRISP-0132/2020|EPI ISL 467484|B.1.1.40|South Africa|2020-05-13	0.0002423490	Africa
Africa|hCoV-19/Kenya/C5914/2020|EPI ISL 568782|B.1.5|Kenya|2020-05-12	Africa|hCoV-19/South Africa/KRISP-0132/2020|EPI ISL 467484|B.1.1.40|South Africa|2020-05-13	0.0002718291	Africa
Africa|hCoV-19/Kenya/C6186/2020|EPI ISL 568787|B.1.5|Kenya|2020-05-13	Africa|hCoV-19/South Africa/KRISP-0132/2020|EPI ISL 467484|B.1.1.40|South Africa|2020-05-13	0.0003086556	Africa
Africa|hCoV-19/Kenya/C6255/2020|EPI ISL 568790|B.1.1.33|Kenya|2020-05-13	Africa|hCoV-19/South Africa/KRISP-0132/2020|EPI ISL 467484|B.1.1.40|South Africa|2020-05-13	0.0003057122	Africa
Africa|hCoV-19/Kenya/C6298/2020|EPI ISL 568792|B.1|Kenya|2020-05-13	Africa|hCoV-19/South Africa/KRISP-0132/2020|EPI ISL 467484|B.1.1.40|South Africa|2020-05-13	0.0002446181	Africa
Africa|hCoV-19/Kenya/C6369/2020|EPI ISL 568794|B.1|Kenya|2020-05-14	Africa|hCoV-19/South Africa/KRISP-0132/2020|EPI ISL 467484|B.1.1.40|South Africa|2020-05-13	0.0003140972	Africa
Africa|hCoV-19/Kenya/C6380/2020|EPI ISL 568798|B.1.5|Kenya|2020-05-15	Africa|hCoV-19/South Africa/KRISP-0132/2020|EPI ISL 467484|B.1.1.40|South Africa|2020-05-13	0.0002098537	Africa
Africa|hCoV-19/Kenya/C6384/2020|EPI ISL 568799|B.1|Kenya|2020-05-14	Africa|hCoV-19/South Africa/KRISP-0132/2020|EPI ISL 467484|B.1.1.40|South Africa|2020-05-13	0.0002399287	Africa
Africa|hCoV-19/Kenya/C639/2020|EPI ISL 568703|B|Kenya|2020-04-14	Africa|hCoV-19/South Africa/KRISP-0132/2020|EPI ISL 467484|B.1.1.40|South Africa|2020-05-13	0.0003491826	Africa
Africa|hCoV-19/Kenya/C6518/2020|EPI ISL 568803|B.1.5|Kenya|2020-05-14	Africa|hCoV-19/South Africa/KRISP-0132/2020|EPI ISL 467484|B.1.1.40|South Africa|2020-05-13	0.0003162827	Africa
Africa|hCoV-19/Kenya/C6524/2020|EPI ISL 568805|A|Kenya|2020-05-14	Africa|hCoV-19/South Africa/KRISP-0132/2020|EPI ISL 467484|B.1.1.40|South Africa|2020-05-13	0.0005865459	Africa
Africa|hCoV-19/Kenya/C656/2020|EPI ISL 457915|B.1.5|Kenya|2020-04-13	Africa|hCoV-19/South Africa/KRISP-0132/2020|EPI ISL 467484|B.1.1.40|South Africa|2020-05-13	0.0002688607	Africa
Africa|hCoV-19/Kenya/C6564/2020|EPI ISL 568806|B.1.5|Kenya|2020-05-14	Africa|hCoV-19/South Africa/KRISP-0132/2020|EPI ISL 467484|B.1.1.40|South Africa|2020-05-13	0.0003175580	Africa
Africa|hCoV-19/Kenya/C6878/2020|EPI ISL 568813|B.1.1|Kenya|2020-05-15	Africa|hCoV-19/South Africa/KRISP-0132/2020|EPI ISL 467484|B.1.1.40|South Africa|2020-05-13	0.0001069025	Africa
Africa|hCoV-19/Kenya/C6914/2020|EPI ISL 568817|B.1|Kenya|2020-05-15	Africa|hCoV-19/South Africa/KRISP-0132/2020|EPI ISL 467484|B.1.1.40|South Africa|2020-05-13	0.0003492847	Africa
Africa|hCoV-19/Kenya/C7081/2020|EPI ISL 568824|B.1.5|Kenya|2020-05-16	Africa|hCoV-19/South Africa/KRISP-0132/2020|EPI ISL 467484|B.1.1.40|South Africa|2020-05-13	0.0002493095	Africa
Africa|hCoV-19/Kenya/C713/2020|EPI ISL 457920|B.1.5|Kenya|2020-04-14	Africa|hCoV-19/South Africa/KRISP-0132/2020|EPI ISL 467484|B.1.1.40|South Africa|2020-05-13	0.0002352371	Africa
Africa|hCoV-19/Kenya/C7579/2020|EPI ISL 568842|A|Kenya|2020-05-16	Africa|hCoV-19/South Africa/KRISP-0132/2020|EPI ISL 467484|B.1.1.40|South Africa|2020-05-13	0.0005881165	Africa
Africa|hCoV-19/Kenya/C7605/2020|EPI ISL 568847|A|Kenya|2020-05-16	Africa|hCoV-19/South Africa/KRISP-0132/2020|EPI ISL 467484|B.1.1.40|South Africa|2020-05-13	0.0005770060	Africa
Africa|hCoV-19/Kenya/C787/2020|EPI ISL 457921|B.1.5|Kenya|2020-04-15	Africa|hCoV-19/South Africa/KRISP-0132/2020|EPI ISL 467484|B.1.1.40|South Africa|2020-05-13	0.0002016191	Africa
Africa|hCoV-19/Kenya/C7949/2020|EPI ISL 568852|B.1|Kenya|2020-05-18	Africa|hCoV-19/South Africa/KRISP-0132/2020|EPI ISL 467484|B.1.1.40|South Africa|2020-05-13	0.0003499769	Africa
Africa|hCoV-19/Kenya/C815/2020|EPI ISL 568706|B.1|Kenya|2020-04-16	Africa|hCoV-19/South Africa/KRISP-0132/2020|EPI ISL 467484|B.1.1.40|South Africa|2020-05-13	0.0002794381	Africa
Africa|hCoV-19/Kenya/C8240/2020|EPI ISL 568855|B.1.5|Kenya|2020-05-19	Africa|hCoV-19/South Africa/KRISP-0132/2020|EPI ISL 467484|B.1.1.40|South Africa|2020-05-13	0.0002811172	Africa
Africa|hCoV-19/Kenya/C926/2020|EPI ISL 457928|B.1.5|Kenya|2020-04-17	Africa|hCoV-19/South Africa/KRISP-0132/2020|EPI ISL 467484|B.1.1.40|South Africa|2020-05-13	0.0002366206	Africa
Africa|hCoV-19/Kenya/D5/2020|EPI ISL 457999|B.1|Kenya|2020-05-22	Africa|hCoV-19/South Africa/KRISP-0132/2020|EPI ISL 467484|B.1.1.40|South Africa|2020-05-13	0.0004819368	Africa
Africa|hCoV-19/Kenya/D6/2020|EPI ISL 458000|B.40|Kenya|2020-03-17	Africa|hCoV-19/South Africa/KRISP-0132/2020|EPI ISL 467484|B.1.1.40|South Africa|2020-05-13	0.0006075143	Africa
Africa|hCoV-19/Kenya/NIC 059/2020|EPI ISL 457827|B.40|Kenya|2020-03	Africa|hCoV-19/South Africa/KRISP-0132/2020|EPI ISL 467484|B.1.1.40|South Africa|2020-05-13	0.0005432176	Africa
Africa|hCoV-19/Kenya/NIC 084/2020|EPI ISL 457828|B|Kenya|2020-03	Africa|hCoV-19/South Africa/KRISP-0132/2020|EPI ISL 467484|B.1.1.40|South Africa|2020-05-13	0.0005042072	Africa
Africa|hCoV-19/Kenya/NIC 087/2020|EPI ISL 457829|B.1.1.20|Kenya|2020-03	Africa|hCoV-19/South Africa/KRISP-0132/2020|EPI ISL 467484|B.1.1.40|South Africa|2020-05-13	0.0001354232	Africa
Africa|hCoV-19/Kenya/NIC 089/2020|EPI ISL 457830|B.1.1.20|Kenya|2020-03	Africa|hCoV-19/South Africa/KRISP-0132/2020|EPI ISL 467484|B.1.1.40|South Africa|2020-05-13	0.0001408934	Africa
Africa|hCoV-19/Kenya/NIC 168/2020|EPI ISL 457832|B.1.255|Kenya|2020-03	Africa|hCoV-19/South Africa/KRISP-0132/2020|EPI ISL 467484|B.1.1.40|South Africa|2020-05-13	0.0002768190	Africa
Africa|hCoV-19/Kenya/NIC 187/2020|EPI ISL 457833|B.1.5|Kenya|2020-03-20	Africa|hCoV-19/South Africa/KRISP-0132/2020|EPI ISL 467484|B.1.1.40|South Africa|2020-05-13	0.0002688427	Africa
Africa|hCoV-19/Kenya/NIC 196/2020|EPI ISL 457834|B.1.1|Kenya|2020-03-21	Africa|hCoV-19/South Africa/KRISP-0132/2020|EPI ISL 467484|B.1.1.40|South Africa|2020-05-13	0.0001053562	Africa
Africa|hCoV-19/Kenya/NIC 248/2020|EPI ISL 457836|B.40|Kenya|2020-03-23	Africa|hCoV-19/South Africa/KRISP-0132/2020|EPI ISL 467484|B.1.1.40|South Africa|2020-05-13	0.0004795770	Africa
Africa|hCoV-19/Kenya/NIC 266/2020|EPI ISL 457838|B.6|Kenya|2020-03-24	Africa|hCoV-19/South Africa/KRISP-0132/2020|EPI ISL 467484|B.1.1.40|South Africa|2020-05-13	0.0005812764	Africa
Africa|hCoV-19/Kenya/NIC 492/2020|EPI ISL 457840|B.1.5|Kenya|2020-03	Africa|hCoV-19/South Africa/KRISP-0132/2020|EPI ISL 467484|B.1.1.40|South Africa|2020-05-13	0.0002092174	Africa
Africa|hCoV-19/Kenya/NIC 512/2020|EPI ISL 457841|B.1.5|Kenya|2020-03	Africa|hCoV-19/South Africa/KRISP-0132/2020|EPI ISL 467484|B.1.1.40|South Africa|2020-05-13	0.0002090644	Africa
Africa|hCoV-19/Kenya/NIC 569/2020|EPI ISL 457843|B.1.1|Kenya|2020-03-29	Africa|hCoV-19/South Africa/KRISP-0132/2020|EPI ISL 467484|B.1.1.40|South Africa|2020-05-13	0.0001343996	Africa
Africa|hCoV-19/Kenya/NIC 593/2020|EPI ISL 457844|B.1.1.316|Kenya|2020-03-29	Africa|hCoV-19/South Africa/KRISP-0132/2020|EPI ISL 467484|B.1.1.40|South Africa|2020-05-13	0.0001383262	Africa
Africa|hCoV-19/Kenya/S052/2020|EPI ISL 457932|B.4|Kenya|2020-03-14	Africa|hCoV-19/South Africa/KRISP-0132/2020|EPI ISL 467484|B.1.1.40|South Africa|2020-05-13	0.0006899761	Africa
Africa|hCoV-19/Kenya/S109/2020|EPI ISL 457933|B.4|Kenya|2020-03-23	Africa|hCoV-19/South Africa/KRISP-0132/2020|EPI ISL 467484|B.1.1.40|South Africa|2020-05-13	0.0006608059	Africa
Africa|hCoV-19/Kenya/S299/2020|EPI ISL 457934|B.1.1.1|Kenya|2020-03-29	Africa|hCoV-19/South Africa/KRISP-0132/2020|EPI ISL 467484|B.1.1.40|South Africa|2020-05-13	0.0002738976	Africa
Africa|hCoV-19/Madagascar/IP-01650/2020|EPI ISL 508862|B.1|Madagascar|2020-03-20	Africa|hCoV-19/South Africa/KRISP-0132/2020|EPI ISL 467484|B.1.1.40|South Africa|2020-05-13	0.0003024601	Africa
Africa|hCoV-19/Madagascar/IP-01861/2020|EPI ISL 508863|B.1|Madagascar|2020-03-22	Africa|hCoV-19/South Africa/KRISP-0132/2020|EPI ISL 467484|B.1.1.40|South Africa|2020-05-13	0.0003024601	Africa
Africa|hCoV-19/Mali/M002593/2020|EPI ISL 487446|A|Mali|2020-04-06	Africa|hCoV-19/South Africa/KRISP-0132/2020|EPI ISL 467484|B.1.1.40|South Africa|2020-05-13	0.0005714463	Africa
Africa|hCoV-19/Mali/M002615/2020|EPI ISL 487447|A|Mali|2020-04-06	Africa|hCoV-19/South Africa/KRISP-0132/2020|EPI ISL 467484|B.1.1.40|South Africa|2020-05-13	0.0005378751	Africa
Africa|hCoV-19/Mali/M002616/2020|EPI ISL 487448|A|Mali|2020-04-06	Africa|hCoV-19/South Africa/KRISP-0132/2020|EPI ISL 467484|B.1.1.40|South Africa|2020-05-13	0.0005051766	Africa
Africa|hCoV-19/Mali/M002618/2020|EPI ISL 487449|A|Mali|2020-04-06	Africa|hCoV-19/South Africa/KRISP-0132/2020|EPI ISL 467484|B.1.1.40|South Africa|2020-05-13	0.0005714483	Africa
Africa|hCoV-19/Mali/M002644/2020|EPI ISL 487450|A|Mali|2020-04-08	Africa|hCoV-19/South Africa/KRISP-0132/2020|EPI ISL 467484|B.1.1.40|South Africa|2020-05-13	0.0006051158	Africa
Africa|hCoV-19/Mali/M002659/2020|EPI ISL 487451|A|Mali|2020-04-09	Africa|hCoV-19/South Africa/KRISP-0132/2020|EPI ISL 467484|B.1.1.40|South Africa|2020-05-13	0.0005378209	Africa
Africa|hCoV-19/Mali/M002663/2020|EPI ISL 487452|A|Mali|2020-04-09	Africa|hCoV-19/South Africa/KRISP-0132/2020|EPI ISL 467484|B.1.1.40|South Africa|2020-05-13	0.0006387011	Africa
Africa|hCoV-19/Mali/M002667/2020|EPI ISL 487453|B.1|Mali|2020-04-10	Africa|hCoV-19/South Africa/KRISP-0132/2020|EPI ISL 467484|B.1.1.40|South Africa|2020-05-13	0.0003024601	Africa
Africa|hCoV-19/Mali/M002672/2020|EPI ISL 487454|B|Mali|2020-04-10	Africa|hCoV-19/South Africa/KRISP-0132/2020|EPI ISL 467484|B.1.1.40|South Africa|2020-05-13	0.0004706961	Africa
Africa|hCoV-19/Mali/M002673/2020|EPI ISL 487455|B.1|Mali|2020-04-10	Africa|hCoV-19/South Africa/KRISP-0132/2020|EPI ISL 467484|B.1.1.40|South Africa|2020-05-13	0.0003024540	Africa
Africa|hCoV-19/Mali/M002675/2020|EPI ISL 487456|A|Mali|2020-04-10	Africa|hCoV-19/South Africa/KRISP-0132/2020|EPI ISL 467484|B.1.1.40|South Africa|2020-05-13	0.0005378209	Africa
Africa|hCoV-19/Mali/M002698/2020|EPI ISL 487457|A|Mali|2020-04-12	Africa|hCoV-19/South Africa/KRISP-0132/2020|EPI ISL 467484|B.1.1.40|South Africa|2020-05-13	0.0005047787	Africa
Africa|hCoV-19/Mali/M002700/2020|EPI ISL 487458|B.1|Mali|2020-04-12	Africa|hCoV-19/South Africa/KRISP-0132/2020|EPI ISL 467484|B.1.1.40|South Africa|2020-05-13	0.0004386866	Africa
Africa|hCoV-19/Mali/M002703/2020|EPI ISL 487459|B.1|Mali|2020-04-12	Africa|hCoV-19/South Africa/KRISP-0132/2020|EPI ISL 467484|B.1.1.40|South Africa|2020-05-13	0.0003696810	Africa
Africa|hCoV-19/Mali/M002704/2020|EPI ISL 487460|A|Mali|2020-04-12	Africa|hCoV-19/South Africa/KRISP-0132/2020|EPI ISL 467484|B.1.1.40|South Africa|2020-05-13	0.0004705538	Africa
Africa|hCoV-19/Mali/M002707/2020|EPI ISL 487461|A|Mali|2020-04-12	Africa|hCoV-19/South Africa/KRISP-0132/2020|EPI ISL 467484|B.1.1.40|South Africa|2020-05-13	0.0006387288	Africa
Africa|hCoV-19/Mali/M002758/2020|EPI ISL 487462|B.1|Mali|2020-04-13	Africa|hCoV-19/South Africa/KRISP-0132/2020|EPI ISL 467484|B.1.1.40|South Africa|2020-05-13	0.0004033412	Africa
Africa|hCoV-19/Mali/M002823/2020|EPI ISL 487463|A|Mali|2020-04-14	Africa|hCoV-19/South Africa/KRISP-0132/2020|EPI ISL 467484|B.1.1.40|South Africa|2020-05-13	0.0005714328	Africa
Africa|hCoV-19/Mali/M002824/2020|EPI ISL 487464|B.1.3|Mali|2020-04-14	Africa|hCoV-19/South Africa/KRISP-0132/2020|EPI ISL 467484|B.1.1.40|South Africa|2020-05-13	0.0004033221	Africa
Africa|hCoV-19/Mali/M002826/2020|EPI ISL 487465|A|Mali|2020-04-14	Africa|hCoV-19/South Africa/KRISP-0132/2020|EPI ISL 467484|B.1.1.40|South Africa|2020-05-13	0.0005041969	Africa
Africa|hCoV-19/Mali/M002830/2020|EPI ISL 487466|B.1.275|Mali|2020-04-14	Africa|hCoV-19/South Africa/KRISP-0132/2020|EPI ISL 467484|B.1.1.40|South Africa|2020-05-13	0.0003697206	Africa
Africa|hCoV-19/Morocco/15N/2020|EPI ISL 458150|B.1.1|Morocco|2020-05-15	Africa|hCoV-19/South Africa/KRISP-0132/2020|EPI ISL 467484|B.1.1.40|South Africa|2020-05-13	0.0004038011	Africa
Africa|hCoV-19/Morocco/6887/2020|EPI ISL 459965|B.1.1|Morocco|2020-03-03	Africa|hCoV-19/South Africa/KRISP-0132/2020|EPI ISL 467484|B.1.1.40|South Africa|2020-05-13	0.0001007943	Africa
Africa|hCoV-19/Morocco/6888/2020|EPI ISL 459966|B.1.1|Morocco|2020-03-15	Africa|hCoV-19/South Africa/KRISP-0132/2020|EPI ISL 467484|B.1.1.40|South Africa|2020-05-13	0.0002016055	Africa
Africa|hCoV-19/Morocco/6889/2020|EPI ISL 459967|B.1.5|Morocco|2020-03-15	Africa|hCoV-19/South Africa/KRISP-0132/2020|EPI ISL 467484|B.1.1.40|South Africa|2020-05-13	0.0002034784	Africa
Africa|hCoV-19/Morocco/6890/2020|EPI ISL 459968|B.1.5|Morocco|2020-03-17	Africa|hCoV-19/South Africa/KRISP-0132/2020|EPI ISL 467484|B.1.1.40|South Africa|2020-05-13	0.0002705358	Africa
Africa|hCoV-19/Morocco/6891/2020|EPI ISL 459969|B.1.255|Morocco|2020-03-20	Africa|hCoV-19/South Africa/KRISP-0132/2020|EPI ISL 467484|B.1.1.40|South Africa|2020-05-13	0.0002717234	Africa
Africa|hCoV-19/Morocco/6892/2020|EPI ISL 459970|B.1.5|Morocco|2020-03-17	Africa|hCoV-19/South Africa/KRISP-0132/2020|EPI ISL 467484|B.1.1.40|South Africa|2020-05-13	0.0002718776	Africa
Africa|hCoV-19/Morocco/6893/2020|EPI ISL 459971|B.1.153|Morocco|2020-03-18	Africa|hCoV-19/South Africa/KRISP-0132/2020|EPI ISL 467484|B.1.1.40|South Africa|2020-05-13	0.0004430389	Africa
Africa|hCoV-19/Morocco/6894/2020|EPI ISL 459972|B.1|Morocco|2020-03-20	Africa|hCoV-19/South Africa/KRISP-0132/2020|EPI ISL 467484|B.1.1.40|South Africa|2020-05-13	0.0004033222	Africa
Africa|hCoV-19/Morocco/6895/2020|EPI ISL 459973|B.1.1|Morocco|2020-03-20	Africa|hCoV-19/South Africa/KRISP-0132/2020|EPI ISL 467484|B.1.1.40|South Africa|2020-05-13	0.0001343951	Africa
Africa|hCoV-19/Morocco/6897/2020|EPI ISL 459975|B.1.5|Morocco|2020-03-21	Africa|hCoV-19/South Africa/KRISP-0132/2020|EPI ISL 467484|B.1.1.40|South Africa|2020-05-13	0.0002688516	Africa
Africa|hCoV-19/Morocco/6898/2020|EPI ISL 459976|B.1|Morocco|2020-03-16	Africa|hCoV-19/South Africa/KRISP-0132/2020|EPI ISL 467484|B.1.1.40|South Africa|2020-05-13	0.0003361028	Africa
Africa|hCoV-19/Morocco/6899/2020|EPI ISL 459977|B.1.1|Morocco|2020-04-21	Africa|hCoV-19/South Africa/KRISP-0132/2020|EPI ISL 467484|B.1.1.40|South Africa|2020-05-13	0.0001344009	Africa
Africa|hCoV-19/Morocco/6900/2020|EPI ISL 459978|B.1.1.247|Morocco|2020-04-20	Africa|hCoV-19/South Africa/KRISP-0132/2020|EPI ISL 467484|B.1.1.40|South Africa|2020-05-13	0.0002352261	Africa
Africa|hCoV-19/Morocco/6901/2020|EPI ISL 459979|B.1|Morocco|2020-04-19	Africa|hCoV-19/South Africa/KRISP-0132/2020|EPI ISL 467484|B.1.1.40|South Africa|2020-05-13	0.0003360736	Africa
Africa|hCoV-19/Morocco/6902/2020|EPI ISL 459980|B.1.1|Morocco|2020-04-19	Africa|hCoV-19/South Africa/KRISP-0132/2020|EPI ISL 467484|B.1.1.40|South Africa|2020-05-13	0.0002688353	Africa
Africa|hCoV-19/Morocco/6903/2020|EPI ISL 459981|B.1|Morocco|2020-04-19	Africa|hCoV-19/South Africa/KRISP-0132/2020|EPI ISL 467484|B.1.1.40|South Africa|2020-05-13	0.0004705820	Africa
Africa|hCoV-19/Morocco/6904/2020|EPI ISL 459982|B.1|Morocco|2020-04-18	Africa|hCoV-19/South Africa/KRISP-0132/2020|EPI ISL 467484|B.1.1.40|South Africa|2020-05-13	0.0004369617	Africa
Africa|hCoV-19/Morocco/6905/2020|EPI ISL 459983|B.1.1|Morocco|2020-04-21	Africa|hCoV-19/South Africa/KRISP-0132/2020|EPI ISL 467484|B.1.1.40|South Africa|2020-05-13	0.0002016183	Africa
Africa|hCoV-19/Morocco/6906/2020|EPI ISL 459984|B.1.1|Morocco|2020-04-06	Africa|hCoV-19/South Africa/KRISP-0132/2020|EPI ISL 467484|B.1.1.40|South Africa|2020-05-13	0.0001007943	Africa
Africa|hCoV-19/Morocco/AZ183/2020|EPI ISL 476026|B.1.1|Morocco|2020-05-11	Africa|hCoV-19/South Africa/KRISP-0132/2020|EPI ISL 467484|B.1.1.40|South Africa|2020-05-13	0.0003024590	Africa
Africa|hCoV-19/Morocco/CA24/2020|EPI ISL 476025|B.1.1|Morocco|2020-05-02	Africa|hCoV-19/South Africa/KRISP-0132/2020|EPI ISL 467484|B.1.1.40|South Africa|2020-05-13	0.0004369645	Africa
Africa|hCoV-19/Morocco/HMIMV-Rabat102-03/2020|EPI ISL 471456|B.1|Morocco|2020-03-31	Africa|hCoV-19/South Africa/KRISP-0132/2020|EPI ISL 467484|B.1.1.40|South Africa|2020-05-13	0.0004369602	Africa
Africa|hCoV-19/Morocco/HMIMV-Rabat1025-04/2020|EPI ISL 471457|B.1|Morocco|2020-04-13	Africa|hCoV-19/South Africa/KRISP-0132/2020|EPI ISL 467484|B.1.1.40|South Africa|2020-05-13	0.0003697132	Africa
Africa|hCoV-19/Morocco/HMIMV-Rabat1429-04/2020|EPI ISL 471458|B.1|Morocco|2020-04-19	Africa|hCoV-19/South Africa/KRISP-0132/2020|EPI ISL 467484|B.1.1.40|South Africa|2020-05-13	0.0004706042	Africa
Africa|hCoV-19/Morocco/HMIMV-Rabat1435-04/2020|EPI ISL 471459|B.1|Morocco|2020-04-19	Africa|hCoV-19/South Africa/KRISP-0132/2020|EPI ISL 467484|B.1.1.40|South Africa|2020-05-13	0.0003360815	Africa
Africa|hCoV-19/Morocco/HMIMV-Rabat1462-04/2020|EPI ISL 471460|B.1|Morocco|2020-04-19	Africa|hCoV-19/South Africa/KRISP-0132/2020|EPI ISL 467484|B.1.1.40|South Africa|2020-05-13	0.0004369617	Africa
Africa|hCoV-19/Morocco/OUA677-19/2020|EPI ISL 451400|B.1.5|Morocco|2020-04-23	Africa|hCoV-19/South Africa/KRISP-0132/2020|EPI ISL 467484|B.1.1.40|South Africa|2020-05-13	0.0003360961	Africa
Africa|hCoV-19/Morocco/RA85/2020|EPI ISL 467299|B.1|Morocco|2020-05-21	Africa|hCoV-19/South Africa/KRISP-0132/2020|EPI ISL 467484|B.1.1.40|South Africa|2020-05-13	0.0008070946	Africa
Africa|hCoV-19/Morocco/RMPS-01/2020|EPI ISL 469017|B.1|Morocco|2020-04-13	Africa|hCoV-19/South Africa/KRISP-0132/2020|EPI ISL 467484|B.1.1.40|South Africa|2020-05-13	0.0003024601	Africa
Africa|hCoV-19/Morocco/RMPS-02/2020|EPI ISL 469049|B.1|Morocco|2020-03-30	Africa|hCoV-19/South Africa/KRISP-0132/2020|EPI ISL 467484|B.1.1.40|South Africa|2020-05-13	0.0003024733	Africa
Africa|hCoV-19/Morocco/RMPS-03/2020|EPI ISL 469051|B.1|Morocco|2020-04-03	Africa|hCoV-19/South Africa/KRISP-0132/2020|EPI ISL 467484|B.1.1.40|South Africa|2020-05-13	0.0004033221	Africa
Africa|hCoV-19/Morocco/RMPS-04/2020|EPI ISL 469052|B.1|Morocco|2020-03-30	Africa|hCoV-19/South Africa/KRISP-0132/2020|EPI ISL 467484|B.1.1.40|South Africa|2020-05-13	0.0003024601	Africa
Africa|hCoV-19/Morocco/RMPS-05/2020|EPI ISL 469053|B.1|Morocco|2020-03-30	Africa|hCoV-19/South Africa/KRISP-0132/2020|EPI ISL 467484|B.1.1.40|South Africa|2020-05-13	0.0002688480	Africa
Africa|hCoV-19/Morocco/RMPS-06/2020|EPI ISL 469054|B.1|Morocco|2020-04-01	Africa|hCoV-19/South Africa/KRISP-0132/2020|EPI ISL 467484|B.1.1.40|South Africa|2020-05-13	0.0003024601	Africa
Africa|hCoV-19/Morocco/RMPS-12/2020|EPI ISL 482737|B.1.1|Morocco|2020-05-08	Africa|hCoV-19/South Africa/KRISP-0132/2020|EPI ISL 467484|B.1.1.40|South Africa|2020-05-13	0.0003078134	Africa
Africa|hCoV-19/Morocco/RMPS-13/2020|EPI ISL 482738|B.1|Morocco|2020-04-10	Africa|hCoV-19/South Africa/KRISP-0132/2020|EPI ISL 467484|B.1.1.40|South Africa|2020-05-13	0.0003077966	Africa
Africa|hCoV-19/Morocco/RMPS-14/2020|EPI ISL 482739|B.1|Morocco|2020-04-22	Africa|hCoV-19/South Africa/KRISP-0132/2020|EPI ISL 467484|B.1.1.40|South Africa|2020-05-13	0.0003139151	Africa
Africa|hCoV-19/Morocco/refstage1/2020|EPI ISL 476559|B.1.5|Morocco|2020-02-27	Africa|hCoV-19/South Africa/KRISP-0132/2020|EPI ISL 467484|B.1.1.40|South Africa|2020-05-13	0.0002016192	Africa
Africa|hCoV-19/Nigeria/AB03-CV135/2020|EPI ISL 527872|B.1.5|Nigeria|2020-05-12	Africa|hCoV-19/South Africa/KRISP-0132/2020|EPI ISL 467484|B.1.1.40|South Africa|2020-05-13	0.0003396912	Africa
Africa|hCoV-19/Nigeria/ED01-CV155/2020|EPI ISL 527873|B.40|Nigeria|2020-02-21	Africa|hCoV-19/South Africa/KRISP-0132/2020|EPI ISL 467484|B.1.1.40|South Africa|2020-05-13	0.0006051105	Africa
Africa|hCoV-19/Nigeria/ED02-CV156/2020|EPI ISL 527874|B.40|Nigeria|2020-03-23	Africa|hCoV-19/South Africa/KRISP-0132/2020|EPI ISL 467484|B.1.1.40|South Africa|2020-05-13	0.0005042070	Africa
Africa|hCoV-19/Nigeria/ED03-CV157/2020|EPI ISL 527875|B.40|Nigeria|2020-03-26	Africa|hCoV-19/South Africa/KRISP-0132/2020|EPI ISL 467484|B.1.1.40|South Africa|2020-05-13	0.0006590813	Africa
Africa|hCoV-19/Nigeria/ED04-CV158/2020|EPI ISL 527876|A|Nigeria|2020-03-25	Africa|hCoV-19/South Africa/KRISP-0132/2020|EPI ISL 467484|B.1.1.40|South Africa|2020-05-13	0.0005378309	Africa
Africa|hCoV-19/Nigeria/ED06-CV159/2020|EPI ISL 527877|A|Nigeria|2020-03-25	Africa|hCoV-19/South Africa/KRISP-0132/2020|EPI ISL 467484|B.1.1.40|South Africa|2020-05-13	0.0005555492	Africa
Africa|hCoV-19/Nigeria/ED07-CV160/2020|EPI ISL 527878|B.40|Nigeria|2020-03-31	Africa|hCoV-19/South Africa/KRISP-0132/2020|EPI ISL 467484|B.1.1.40|South Africa|2020-05-13	0.0006388087	Africa
Africa|hCoV-19/Nigeria/ED1010-CV215/2020|EPI ISL 527879|B.1.1.229|Nigeria|2020-05-04	Africa|hCoV-19/South Africa/KRISP-0132/2020|EPI ISL 467484|B.1.1.40|South Africa|2020-05-13	0.0001680012	Africa
Africa|hCoV-19/Nigeria/ED18-CV161/2020|EPI ISL 527880|B.1.5|Nigeria|2020-03-25	Africa|hCoV-19/South Africa/KRISP-0132/2020|EPI ISL 467484|B.1.1.40|South Africa|2020-05-13	0.0002357601	Africa
Africa|hCoV-19/Nigeria/ED20-CV162/2020|EPI ISL 527881|B.1|Nigeria|2020-03-30	Africa|hCoV-19/South Africa/KRISP-0132/2020|EPI ISL 467484|B.1.1.40|South Africa|2020-05-13	0.0003024601	Africa
Africa|hCoV-19/Nigeria/ED25-CV163/2020|EPI ISL 527882|B.1.5|Nigeria|2020-05-09	Africa|hCoV-19/South Africa/KRISP-0132/2020|EPI ISL 467484|B.1.1.40|South Africa|2020-05-13	0.0002352270	Africa
Africa|hCoV-19/Nigeria/ED32-CV164/2020|EPI ISL 527883|B.1.5|Nigeria|2020-05-18	Africa|hCoV-19/South Africa/KRISP-0132/2020|EPI ISL 467484|B.1.1.40|South Africa|2020-05-13	0.0002372973	Africa
Africa|hCoV-19/Nigeria/ED46-CV165/2020|EPI ISL 527884|B.1.1.229|Nigeria|2020-04-24	Africa|hCoV-19/South Africa/KRISP-0132/2020|EPI ISL 467484|B.1.1.40|South Africa|2020-05-13	0.0002352222	Africa
Africa|hCoV-19/Nigeria/ED48-CV193/2020|EPI ISL 527885|B.1.5|Nigeria|2020-04-26	Africa|hCoV-19/South Africa/KRISP-0132/2020|EPI ISL 467484|B.1.1.40|South Africa|2020-05-13	0.0002065095	Africa
Africa|hCoV-19/Nigeria/EK025-CV58/2020|EPI ISL 487098|B.1.1.71|Nigeria|2020-04-19	Africa|hCoV-19/South Africa/KRISP-0132/2020|EPI ISL 467484|B.1.1.40|South Africa|2020-05-13	0.0002408924	Africa
Africa|hCoV-19/Nigeria/EK084-CV50/2020|EPI ISL 487105|B.1.1.71|Nigeria|2020-04-23	Africa|hCoV-19/South Africa/KRISP-0132/2020|EPI ISL 467484|B.1.1.40|South Africa|2020-05-13	0.0002352203	Africa
Africa|hCoV-19/Nigeria/EK220-CV54/2020|EPI ISL 487102|B.1.1|Nigeria|2020-05-14	Africa|hCoV-19/South Africa/KRISP-0132/2020|EPI ISL 467484|B.1.1.40|South Africa|2020-05-13	0.0002018544	Africa
Africa|hCoV-19/Nigeria/EK254-CV60/2020|EPI ISL 487096|B.1.1|Nigeria|2020-05-19	Africa|hCoV-19/South Africa/KRISP-0132/2020|EPI ISL 467484|B.1.1.40|South Africa|2020-05-13	0.0002071568	Africa
Africa|hCoV-19/Nigeria/EK291-CV115/2020|EPI ISL 527887|B.1.1|Nigeria|2020-06-02	Africa|hCoV-19/South Africa/KRISP-0132/2020|EPI ISL 467484|B.1.1.40|South Africa|2020-05-13	0.0002352363	Africa
Africa|hCoV-19/Nigeria/KW017-CV24/2020|EPI ISL 455362|B.1.255|Nigeria|2020-04-10	Africa|hCoV-19/South Africa/KRISP-0132/2020|EPI ISL 467484|B.1.1.40|South Africa|2020-05-13	0.0003360882	Africa
Africa|hCoV-19/Nigeria/KW298-CV48/2020|EPI ISL 487107|A|Nigeria|2020-05-08	Africa|hCoV-19/South Africa/KRISP-0132/2020|EPI ISL 467484|B.1.1.40|South Africa|2020-05-13	0.0006050872	Africa
Africa|hCoV-19/Nigeria/KW326-CV52/2020|EPI ISL 487103|B.1.1|Nigeria|2020-05-09	Africa|hCoV-19/South Africa/KRISP-0132/2020|EPI ISL 467484|B.1.1.40|South Africa|2020-05-13	0.0001689279	Africa
Africa|hCoV-19/Nigeria/Lagos01/2020|EPI ISL 413550|B.1.1|Nigeria|2020-02-27	Africa|hCoV-19/South Africa/KRISP-0132/2020|EPI ISL 467484|B.1.1.40|South Africa|2020-05-13	0.0001360896	Africa
Africa|hCoV-19/Nigeria/NG57752/2020|EPI ISL 462992|B.1.1|Nigeria|2020-03	Africa|hCoV-19/South Africa/KRISP-0132/2020|EPI ISL 467484|B.1.1.40|South Africa|2020-05-13	0.0001682044	Africa
Africa|hCoV-19/Nigeria/OG007-CV22/2020|EPI ISL 455412|B.40|Nigeria|2020-03-29	Africa|hCoV-19/South Africa/KRISP-0132/2020|EPI ISL 467484|B.1.1.40|South Africa|2020-05-13	0.0005378551	Africa
Africa|hCoV-19/Nigeria/ON191-CV49/2020|EPI ISL 487106|B.1.246|Nigeria|2020-06-30	Africa|hCoV-19/South Africa/KRISP-0132/2020|EPI ISL 467484|B.1.1.40|South Africa|2020-05-13	0.0004052696	Africa
Africa|hCoV-19/Nigeria/ON505-CV43/2020|EPI ISL 487112|B.1.246|Nigeria|2020-05-24	Africa|hCoV-19/South Africa/KRISP-0132/2020|EPI ISL 467484|B.1.1.40|South Africa|2020-05-13	0.0004033221	Africa
Africa|hCoV-19/Nigeria/ON507-CV44/2020|EPI ISL 487111|B.1.1.10|Nigeria|2020-05-24	Africa|hCoV-19/South Africa/KRISP-0132/2020|EPI ISL 467484|B.1.1.40|South Africa|2020-05-13	0.0003028264	Africa
Africa|hCoV-19/Nigeria/ON595-CV121/2020|EPI ISL 527888|B.1.1.90|Nigeria|2020-06-03	Africa|hCoV-19/South Africa/KRISP-0132/2020|EPI ISL 467484|B.1.1.40|South Africa|2020-05-13	0.0002688416	Africa
Africa|hCoV-19/Nigeria/ON705-CV153/2020|EPI ISL 527889|B.1.1.1|Nigeria|2020-06-09	Africa|hCoV-19/South Africa/KRISP-0132/2020|EPI ISL 467484|B.1.1.40|South Africa|2020-05-13	0.0003696723	Africa
Africa|hCoV-19/Nigeria/ON752-CV144/2020|EPI ISL 527890|B.1|Nigeria|2020-06-11	Africa|hCoV-19/South Africa/KRISP-0132/2020|EPI ISL 467484|B.1.1.40|South Africa|2020-05-13	0.0004372497	Africa
Africa|hCoV-19/Nigeria/ON920-CV152/2020|EPI ISL 527891|B.1.1.220|Nigeria|2020-06-16	Africa|hCoV-19/South Africa/KRISP-0132/2020|EPI ISL 467484|B.1.1.40|South Africa|2020-05-13	0.0002691491	Africa
Africa|hCoV-19/Nigeria/ON969-CV145/2020|EPI ISL 527892|B.1.1|Nigeria|2020-06-17	Africa|hCoV-19/South Africa/KRISP-0132/2020|EPI ISL 467484|B.1.1.40|South Africa|2020-05-13	0.0002688587	Africa
Africa|hCoV-19/Nigeria/OS016-CV3/2020|EPI ISL 455413|B.40|Nigeria|2020-03-27	Africa|hCoV-19/South Africa/KRISP-0132/2020|EPI ISL 467484|B.1.1.40|South Africa|2020-05-13	0.0005057025	Africa
Africa|hCoV-19/Nigeria/OS030-CV5/2020|EPI ISL 455415|A|Nigeria|2020-03-29	Africa|hCoV-19/South Africa/KRISP-0132/2020|EPI ISL 467484|B.1.1.40|South Africa|2020-05-13	0.0006967312	Africa
Africa|hCoV-19/Nigeria/OS055-CV8/2020|EPI ISL 455418|A|Nigeria|2020-03-29	Africa|hCoV-19/South Africa/KRISP-0132/2020|EPI ISL 467484|B.1.1.40|South Africa|2020-05-13	0.0006903338	Africa
Africa|hCoV-19/Nigeria/OS060-CV9/2020|EPI ISL 455419|B.1|Nigeria|2020-03-29	Africa|hCoV-19/South Africa/KRISP-0132/2020|EPI ISL 467484|B.1.1.40|South Africa|2020-05-13	0.0004406741	Africa
Africa|hCoV-19/Nigeria/OS070-CV11/2020|EPI ISL 455422|A|Nigeria|2020-03-29	Africa|hCoV-19/South Africa/KRISP-0132/2020|EPI ISL 467484|B.1.1.40|South Africa|2020-05-13	0.0006723754	Africa
Africa|hCoV-19/Nigeria/OS085-CV14/2020|EPI ISL 455424|A|Nigeria|2020-03-29	Africa|hCoV-19/South Africa/KRISP-0132/2020|EPI ISL 467484|B.1.1.40|South Africa|2020-05-13	0.0005714711	Africa
Africa|hCoV-19/Nigeria/OS125-CV20/2020|EPI ISL 455427|A|Nigeria|2020-03-29	Africa|hCoV-19/South Africa/KRISP-0132/2020|EPI ISL 467484|B.1.1.40|South Africa|2020-05-13	0.0006994084	Africa
Africa|hCoV-19/Nigeria/OS294-CV42/2020|EPI ISL 487113|B.1.5|Nigeria|2020-04-23	Africa|hCoV-19/South Africa/KRISP-0132/2020|EPI ISL 467484|B.1.1.40|South Africa|2020-05-13	0.0003024661	Africa
Africa|hCoV-19/Nigeria/OS524-CV45/2020|EPI ISL 487110|B.1.22|Nigeria|2020-05-11	Africa|hCoV-19/South Africa/KRISP-0132/2020|EPI ISL 467484|B.1.1.40|South Africa|2020-05-13	0.0004033221	Africa
Africa|hCoV-19/Nigeria/OS589-CV46/2020|EPI ISL 487109|B.1.22|Nigeria|2020-05-29	Africa|hCoV-19/South Africa/KRISP-0132/2020|EPI ISL 467484|B.1.1.40|South Africa|2020-05-13	0.0004370924	Africa
Africa|hCoV-19/Nigeria/OY008-CV29/2020|EPI ISL 455429|B.1|Nigeria|2020-03-27	Africa|hCoV-19/South Africa/KRISP-0132/2020|EPI ISL 467484|B.1.1.40|South Africa|2020-05-13	0.0003024601	Africa
Africa|hCoV-19/Nigeria/OY045A-CV35/2020|EPI ISL 455431|B.40|Nigeria|2020-04-02	Africa|hCoV-19/South Africa/KRISP-0132/2020|EPI ISL 467484|B.1.1.40|South Africa|2020-05-13	0.0005043256	Africa
Africa|hCoV-19/Nigeria/OY094-CV57/2020|EPI ISL 487099|B.1.1.102|Nigeria|2020-04-24	Africa|hCoV-19/South Africa/KRISP-0132/2020|EPI ISL 467484|B.1.1.40|South Africa|2020-05-13	0.0001680119	Africa
Africa|hCoV-19/Nigeria/OY175-CV51/2020|EPI ISL 487104|B.1|Nigeria|2020-05-03	Africa|hCoV-19/South Africa/KRISP-0132/2020|EPI ISL 467484|B.1.1.40|South Africa|2020-05-13	0.0004093388	Africa
Africa|hCoV-19/Nigeria/OY233-CV66/2020|EPI ISL 487091|B.1.246|Nigeria|2020-05-13	Africa|hCoV-19/South Africa/KRISP-0132/2020|EPI ISL 467484|B.1.1.40|South Africa|2020-05-13	0.0005042171	Africa
Africa|hCoV-19/Nigeria/OY260-CV55/2020|EPI ISL 487101|B.1.265|Nigeria|2020-05-16	Africa|hCoV-19/South Africa/KRISP-0132/2020|EPI ISL 467484|B.1.1.40|South Africa|2020-05-13	0.0004705615	Africa
Africa|hCoV-19/Nigeria/OY592-CV167/2020|EPI ISL 527898|B.1.265|Nigeria|2020-06-10	Africa|hCoV-19/South Africa/KRISP-0132/2020|EPI ISL 467484|B.1.1.40|South Africa|2020-05-13	0.0005715018	Africa
Africa|hCoV-19/Nigeria/OY595-CV168/2020|EPI ISL 527899|B.1.265|Nigeria|2020-06-09	Africa|hCoV-19/South Africa/KRISP-0132/2020|EPI ISL 467484|B.1.1.40|South Africa|2020-05-13	0.0005907801	Africa
Africa|hCoV-19/Nigeria/OY598-CV169/2020|EPI ISL 527900|B.1.1|Nigeria|2020-06-09	Africa|hCoV-19/South Africa/KRISP-0132/2020|EPI ISL 467484|B.1.1.40|South Africa|2020-05-13	0.0003784307	Africa
Africa|hCoV-19/Nigeria/OY605-CV170/2020|EPI ISL 527901|B.1.1|Nigeria|2020-06-12	Africa|hCoV-19/South Africa/KRISP-0132/2020|EPI ISL 467484|B.1.1.40|South Africa|2020-05-13	0.0004032865	Africa
Africa|hCoV-19/Nigeria/OY608-CV172/2020|EPI ISL 527903|B.1.1|Nigeria|2020-06-11	Africa|hCoV-19/South Africa/KRISP-0132/2020|EPI ISL 467484|B.1.1.40|South Africa|2020-05-13	0.0002714159	Africa
Africa|hCoV-19/Nigeria/OY612-CV173/2020|EPI ISL 527904|B.1.1|Nigeria|2020-06-13	Africa|hCoV-19/South Africa/KRISP-0132/2020|EPI ISL 467484|B.1.1.40|South Africa|2020-05-13	0.0002690712	Africa
Africa|hCoV-19/Nigeria/OY616-CV174/2020|EPI ISL 527905|B.1.1|Nigeria|2020-06-12	Africa|hCoV-19/South Africa/KRISP-0132/2020|EPI ISL 467484|B.1.1.40|South Africa|2020-05-13	0.0004038841	Africa
Africa|hCoV-19/Nigeria/OY625-CV182/2020|EPI ISL 527909|B.1.1|Nigeria|2020-06-13	Africa|hCoV-19/South Africa/KRISP-0132/2020|EPI ISL 467484|B.1.1.40|South Africa|2020-05-13	0.0002720442	Africa
Africa|hCoV-19/Nigeria/OY626-CV183/2020|EPI ISL 527910|B.1.1|Nigeria|2020-06-13	Africa|hCoV-19/South Africa/KRISP-0132/2020|EPI ISL 467484|B.1.1.40|South Africa|2020-05-13	0.0002710212	Africa
Africa|hCoV-19/Nigeria/OY627-CV184/2020|EPI ISL 527911|B.1.1|Nigeria|2020-06-13	Africa|hCoV-19/South Africa/KRISP-0132/2020|EPI ISL 467484|B.1.1.40|South Africa|2020-05-13	0.0001344478	Africa
Africa|hCoV-19/Nigeria/OY628-CV185/2020|EPI ISL 527912|B.1.1|Nigeria|2020-06-13	Africa|hCoV-19/South Africa/KRISP-0132/2020|EPI ISL 467484|B.1.1.40|South Africa|2020-05-13	0.0003696957	Africa
Africa|hCoV-19/Nigeria/OY633-CV189/2020|EPI ISL 527914|B.1.1.71|Nigeria|2020-06-16	Africa|hCoV-19/South Africa/KRISP-0132/2020|EPI ISL 467484|B.1.1.40|South Africa|2020-05-13	0.0003360656	Africa
Africa|hCoV-19/Nigeria/OY636-CV192/2020|EPI ISL 527915|B.1.1|Nigeria|2020-06-17	Africa|hCoV-19/South Africa/KRISP-0132/2020|EPI ISL 467484|B.1.1.40|South Africa|2020-05-13	0.0002352112	Africa
Africa|hCoV-19/Senegal/003/2020|EPI ISL 418206|B.1.356|Senegal|2020-02-28	Africa|hCoV-19/South Africa/KRISP-0132/2020|EPI ISL 467484|B.1.1.40|South Africa|2020-05-13	0.0003369113	Africa
Africa|hCoV-19/Senegal/016/2020|EPI ISL 418207|B.1.356|Senegal|2020-03-02	Africa|hCoV-19/South Africa/KRISP-0132/2020|EPI ISL 467484|B.1.1.40|South Africa|2020-05-13	0.0003360736	Africa
Africa|hCoV-19/Senegal/020/2020|EPI ISL 418208|B.1.356|Senegal|2020-03-04	Africa|hCoV-19/South Africa/KRISP-0132/2020|EPI ISL 467484|B.1.1.40|South Africa|2020-05-13	0.0003370135	Africa
Africa|hCoV-19/Senegal/026/2020|EPI ISL 418209|B.1.356|Senegal|2020-03-03	Africa|hCoV-19/South Africa/KRISP-0132/2020|EPI ISL 467484|B.1.1.40|South Africa|2020-05-13	0.0003696884	Africa
Africa|hCoV-19/Senegal/073/2020|EPI ISL 418210|B.1|Senegal|2020-03-10	Africa|hCoV-19/South Africa/KRISP-0132/2020|EPI ISL 467484|B.1.1.40|South Africa|2020-05-13	0.0002352372	Africa
Africa|hCoV-19/Senegal/082/2020|EPI ISL 418211|B.1|Senegal|2020-03-11	Africa|hCoV-19/South Africa/KRISP-0132/2020|EPI ISL 467484|B.1.1.40|South Africa|2020-05-13	0.0002353479	Africa
Africa|hCoV-19/Senegal/087/2020|EPI ISL 418212|B.1|Senegal|2020-03-11	Africa|hCoV-19/South Africa/KRISP-0132/2020|EPI ISL 467484|B.1.1.40|South Africa|2020-05-13	0.0002359428	Africa
Africa|hCoV-19/Senegal/094/2020|EPI ISL 418213|B.1|Senegal|2020-03-12	Africa|hCoV-19/South Africa/KRISP-0132/2020|EPI ISL 467484|B.1.1.40|South Africa|2020-05-13	0.0002691012	Africa
Africa|hCoV-19/Senegal/102/2020|EPI ISL 418214|B.1|Senegal|2020-03-12	Africa|hCoV-19/South Africa/KRISP-0132/2020|EPI ISL 467484|B.1.1.40|South Africa|2020-05-13	0.0002442735	Africa
Africa|hCoV-19/Senegal/119/2020|EPI ISL 418215|B.1|Senegal|2020-03-12	Africa|hCoV-19/South Africa/KRISP-0132/2020|EPI ISL 467484|B.1.1.40|South Africa|2020-05-13	0.0003048115	Africa
Africa|hCoV-19/Senegal/1351/2020|EPI ISL 480556|B.6|Senegal|2020-03-28	Africa|hCoV-19/South Africa/KRISP-0132/2020|EPI ISL 467484|B.1.1.40|South Africa|2020-05-13	0.0005053501	Africa
Africa|hCoV-19/Senegal/136/2020|EPI ISL 418216|A.2|Senegal|2020-03-13	Africa|hCoV-19/South Africa/KRISP-0132/2020|EPI ISL 467484|B.1.1.40|South Africa|2020-05-13	0.0006050851	Africa
Africa|hCoV-19/Senegal/139/2020|EPI ISL 418217|B.1|Senegal|2020-03-13	Africa|hCoV-19/South Africa/KRISP-0132/2020|EPI ISL 467484|B.1.1.40|South Africa|2020-05-13	0.0002705607	Africa
Africa|hCoV-19/Senegal/1683/2020|EPI ISL 480783|B.1|Senegal|2020-03-31	Africa|hCoV-19/South Africa/KRISP-0132/2020|EPI ISL 467484|B.1.1.40|South Africa|2020-05-13	0.0002694791	Africa
Africa|hCoV-19/Senegal/1749/2020|EPI ISL 480787|B.1|Senegal|2020-03-31	Africa|hCoV-19/South Africa/KRISP-0132/2020|EPI ISL 467484|B.1.1.40|South Africa|2020-05-13	0.0002700457	Africa
Africa|hCoV-19/Senegal/1966/2020|EPI ISL 480789|A.11|Senegal|2020-04-01	Africa|hCoV-19/South Africa/KRISP-0132/2020|EPI ISL 467484|B.1.1.40|South Africa|2020-05-13	0.0005717040	Africa
Africa|hCoV-19/Senegal/2840/2020|EPI ISL 481220|B.1|Senegal|2020-04-06	Africa|hCoV-19/South Africa/KRISP-0132/2020|EPI ISL 467484|B.1.1.40|South Africa|2020-05-13	0.0004841282	Africa
Africa|hCoV-19/Senegal/2865/2020|EPI ISL 481234|B.1|Senegal|2020-04-07	Africa|hCoV-19/South Africa/KRISP-0132/2020|EPI ISL 467484|B.1.1.40|South Africa|2020-05-13	0.0004797508	Africa
Africa|hCoV-19/Senegal/306/2020|EPI ISL 420069|B.3|Senegal|2020-03-17	Africa|hCoV-19/South Africa/KRISP-0132/2020|EPI ISL 467484|B.1.1.40|South Africa|2020-05-13	0.0004033155	Africa
Africa|hCoV-19/Senegal/315/2020|EPI ISL 420070|B.1|Senegal|2020-03-17	Africa|hCoV-19/South Africa/KRISP-0132/2020|EPI ISL 467484|B.1.1.40|South Africa|2020-05-13	0.0003024469	Africa
Africa|hCoV-19/Senegal/328/2020|EPI ISL 420071|B.1|Senegal|2020-03-17	Africa|hCoV-19/South Africa/KRISP-0132/2020|EPI ISL 467484|B.1.1.40|South Africa|2020-05-13	0.0005489150	Africa
Africa|hCoV-19/Senegal/3331/2020|EPI ISL 481235|B.1.5|Senegal|2020-04-09	Africa|hCoV-19/South Africa/KRISP-0132/2020|EPI ISL 467484|B.1.1.40|South Africa|2020-05-13	0.0002354089	Africa
Africa|hCoV-19/Senegal/370/2020|EPI ISL 420072|B.1|Senegal|2020-03-18	Africa|hCoV-19/South Africa/KRISP-0132/2020|EPI ISL 467484|B.1.1.40|South Africa|2020-05-13	0.0003369373	Africa
Africa|hCoV-19/Senegal/382/2020|EPI ISL 420073|B.1|Senegal|2020-03-19	Africa|hCoV-19/South Africa/KRISP-0132/2020|EPI ISL 467484|B.1.1.40|South Africa|2020-05-13	0.0003361028	Africa
Africa|hCoV-19/Senegal/45436/2020|EPI ISL 498238|B.1.1|Senegal|2020-05-27	Africa|hCoV-19/South Africa/KRISP-0132/2020|EPI ISL 467484|B.1.1.40|South Africa|2020-05-13	0.0002016861	Africa
Africa|hCoV-19/Senegal/45557/2020|EPI ISL 498239|B.1.1|Senegal|2020-05-27	Africa|hCoV-19/South Africa/KRISP-0132/2020|EPI ISL 467484|B.1.1.40|South Africa|2020-05-13	0.0003047744	Africa
Africa|hCoV-19/Senegal/52357/2020|EPI ISL 498240|B.1.5.12|Senegal|2020-06-03	Africa|hCoV-19/South Africa/KRISP-0132/2020|EPI ISL 467484|B.1.1.40|South Africa|2020-05-13	0.0005305043	Africa
Africa|hCoV-19/Senegal/52907/2020|EPI ISL 498241|B.1.5.12|Senegal|2020-06-05	Africa|hCoV-19/South Africa/KRISP-0132/2020|EPI ISL 467484|B.1.1.40|South Africa|2020-05-13	0.0007298510	Africa
Africa|hCoV-19/Senegal/55499/2020|EPI ISL 498242|B.1.5|Senegal|2020-06-07	Africa|hCoV-19/South Africa/KRISP-0132/2020|EPI ISL 467484|B.1.1.40|South Africa|2020-05-13	0.0003366809	Africa
Africa|hCoV-19/Senegal/55703/2020|EPI ISL 477148|B.1.356|Senegal|2020-06-07	Africa|hCoV-19/South Africa/KRISP-0132/2020|EPI ISL 467484|B.1.1.40|South Africa|2020-05-13	0.0004523501	Africa
Africa|hCoV-19/Senegal/55728/2020|EPI ISL 477150|B.1.5.12|Senegal|2020-06-07	Africa|hCoV-19/South Africa/KRISP-0132/2020|EPI ISL 467484|B.1.1.40|South Africa|2020-05-13	0.0004068037	Africa
Africa|hCoV-19/Senegal/55738/2020|EPI ISL 477141|B.1.5.12|Senegal|2020-06-07	Africa|hCoV-19/South Africa/KRISP-0132/2020|EPI ISL 467484|B.1.1.40|South Africa|2020-05-13	0.0005536668	Africa
Africa|hCoV-19/Senegal/55752/2020|EPI ISL 477149|B.1.5.12|Senegal|2020-06-07	Africa|hCoV-19/South Africa/KRISP-0132/2020|EPI ISL 467484|B.1.1.40|South Africa|2020-05-13	0.0003754846	Africa
Africa|hCoV-19/Senegal/57065/2020|EPI ISL 476148|B.1.1.44|Senegal|2020-06-09	Africa|hCoV-19/South Africa/KRISP-0132/2020|EPI ISL 467484|B.1.1.40|South Africa|2020-05-13	0.0002693511	Africa
Africa|hCoV-19/Senegal/5718/2020|EPI ISL 481236|B.1|Senegal|2020-04-18	Africa|hCoV-19/South Africa/KRISP-0132/2020|EPI ISL 467484|B.1.1.40|South Africa|2020-05-13	0.0003377955	Africa
Africa|hCoV-19/Senegal/57273/2020|EPI ISL 498243|B.1.5.12|Senegal|2020-06-07	Africa|hCoV-19/South Africa/KRISP-0132/2020|EPI ISL 467484|B.1.1.40|South Africa|2020-05-13	0.0004033277	Africa
Africa|hCoV-19/Senegal/57476/2020|EPI ISL 476149|B.1.5.12|Senegal|2020-06-06	Africa|hCoV-19/South Africa/KRISP-0132/2020|EPI ISL 467484|B.1.1.40|South Africa|2020-05-13	0.0005408801	Africa
Africa|hCoV-19/Senegal/57503/2020|EPI ISL 498244|B.1.5.12|Senegal|2020-06-09	Africa|hCoV-19/South Africa/KRISP-0132/2020|EPI ISL 467484|B.1.1.40|South Africa|2020-05-13	0.0005303788	Africa
Africa|hCoV-19/Senegal/57540/2020|EPI ISL 476491|B.1.5.12|Senegal|2020-06-09	Africa|hCoV-19/South Africa/KRISP-0132/2020|EPI ISL 467484|B.1.1.40|South Africa|2020-05-13	0.0006117109	Africa
Africa|hCoV-19/Senegal/5766/2020|EPI ISL 481237|B.1.5.12|Senegal|2020-04-17	Africa|hCoV-19/South Africa/KRISP-0132/2020|EPI ISL 467484|B.1.1.40|South Africa|2020-05-13	0.0004033316	Africa
Africa|hCoV-19/Senegal/5770/2020|EPI ISL 481238|B.1|Senegal|2020-04-17	Africa|hCoV-19/South Africa/KRISP-0132/2020|EPI ISL 467484|B.1.1.40|South Africa|2020-05-13	0.0003142075	Africa
Africa|hCoV-19/Senegal/5785/2020|EPI ISL 481239|B.1.5.12|Senegal|2020-04-17	Africa|hCoV-19/South Africa/KRISP-0132/2020|EPI ISL 467484|B.1.1.40|South Africa|2020-05-13	0.0003698214	Africa
Africa|hCoV-19/Senegal/5971/2020|EPI ISL 481240|B.1.5|Senegal|2020-04-18	Africa|hCoV-19/South Africa/KRISP-0132/2020|EPI ISL 467484|B.1.1.40|South Africa|2020-05-13	0.0003044417	Africa
Africa|hCoV-19/Senegal/5986/2020|EPI ISL 481243|B.1|Senegal|2020-04-18	Africa|hCoV-19/South Africa/KRISP-0132/2020|EPI ISL 467484|B.1.1.40|South Africa|2020-05-13	0.0003698091	Africa
Africa|hCoV-19/Senegal/600/2020|EPI ISL 420074|B.1.5|Senegal|2020-03-20	Africa|hCoV-19/South Africa/KRISP-0132/2020|EPI ISL 467484|B.1.1.40|South Africa|2020-05-13	0.0002688489	Africa
Africa|hCoV-19/Senegal/611/2020|EPI ISL 420076|B.1|Senegal|2020-03-20	Africa|hCoV-19/South Africa/KRISP-0132/2020|EPI ISL 467484|B.1.1.40|South Africa|2020-05-13	0.0003024733	Africa
Africa|hCoV-19/Senegal/618/2020|EPI ISL 420077|A|Senegal|2020-03-20	Africa|hCoV-19/South Africa/KRISP-0132/2020|EPI ISL 467484|B.1.1.40|South Africa|2020-05-13	0.0005378209	Africa
Africa|hCoV-19/Senegal/620/2020|EPI ISL 420078|A.11|Senegal|2020-03-20	Africa|hCoV-19/South Africa/KRISP-0132/2020|EPI ISL 467484|B.1.1.40|South Africa|2020-05-13	0.0005390710	Africa
Africa|hCoV-19/Senegal/62365/2020|EPI ISL 476492|B.1.5.12|Senegal|2020-06-10	Africa|hCoV-19/South Africa/KRISP-0132/2020|EPI ISL 467484|B.1.1.40|South Africa|2020-05-13	0.0003697058	Africa
Africa|hCoV-19/Senegal/62368/2020|EPI ISL 476493|B.1.1|Senegal|2020-06-10	Africa|hCoV-19/South Africa/KRISP-0132/2020|EPI ISL 467484|B.1.1.40|South Africa|2020-05-13	0.0001343951	Africa
Africa|hCoV-19/Senegal/62431/2020|EPI ISL 498247|B.1.5.12|Senegal|2020-06-10	Africa|hCoV-19/South Africa/KRISP-0132/2020|EPI ISL 467484|B.1.1.40|South Africa|2020-05-13	0.0003752540	Africa
Africa|hCoV-19/Senegal/62872/2020|EPI ISL 476494|B.1.5.12|Senegal|2020-06-11	Africa|hCoV-19/South Africa/KRISP-0132/2020|EPI ISL 467484|B.1.1.40|South Africa|2020-05-13	0.0003704988	Africa
Africa|hCoV-19/Senegal/62874/2020|EPI ISL 476495|B.1.5.12|Senegal|2020-06-11	Africa|hCoV-19/South Africa/KRISP-0132/2020|EPI ISL 467484|B.1.1.40|South Africa|2020-05-13	0.0004382430	Africa
Africa|hCoV-19/Senegal/63263/2020|EPI ISL 498249|B.1.5.12|Senegal|2020-06-11	Africa|hCoV-19/South Africa/KRISP-0132/2020|EPI ISL 467484|B.1.1.40|South Africa|2020-05-13	0.0003717494	Africa
Africa|hCoV-19/Senegal/63728/2020|EPI ISL 476497|B.1.356|Senegal|2020-06-12	Africa|hCoV-19/South Africa/KRISP-0132/2020|EPI ISL 467484|B.1.1.40|South Africa|2020-05-13	0.0004439480	Africa
Africa|hCoV-19/Senegal/63742/2020|EPI ISL 476514|B.1.5.12|Senegal|2020-06-12	Africa|hCoV-19/South Africa/KRISP-0132/2020|EPI ISL 467484|B.1.1.40|South Africa|2020-05-13	0.0004033313	Africa
Africa|hCoV-19/Senegal/640/2020|EPI ISL 420079|B.1|Senegal|2020-03-20	Africa|hCoV-19/South Africa/KRISP-0132/2020|EPI ISL 467484|B.1.1.40|South Africa|2020-05-13	0.0005520088	Africa
Africa|hCoV-19/Senegal/64033/2020|EPI ISL 485715|B.1.5|Senegal|2020-06-12	Africa|hCoV-19/South Africa/KRISP-0132/2020|EPI ISL 467484|B.1.1.40|South Africa|2020-05-13	0.0003697058	Africa
Africa|hCoV-19/Senegal/64076/2020|EPI ISL 485716|B.1|Senegal|2020-06-12	Africa|hCoV-19/South Africa/KRISP-0132/2020|EPI ISL 467484|B.1.1.40|South Africa|2020-05-13	0.0006388379	Africa
Africa|hCoV-19/Senegal/64096/2020|EPI ISL 485717|B.1.5.12|Senegal|2020-06-12	Africa|hCoV-19/South Africa/KRISP-0132/2020|EPI ISL 467484|B.1.1.40|South Africa|2020-05-13	0.0004063301	Africa
Africa|hCoV-19/Senegal/64101/2020|EPI ISL 476516|B.1.5.12|Senegal|2020-06-12	Africa|hCoV-19/South Africa/KRISP-0132/2020|EPI ISL 467484|B.1.1.40|South Africa|2020-05-13	0.0004048417	Africa
Africa|hCoV-19/Senegal/64163/2020|EPI ISL 477159|B.1.5.12|Senegal|2020-06-12	Africa|hCoV-19/South Africa/KRISP-0132/2020|EPI ISL 467484|B.1.1.40|South Africa|2020-05-13	0.0005854070	Africa
Africa|hCoV-19/Senegal/64166/2020|EPI ISL 476558|B.1.5.12|Senegal|2020-06-12	Africa|hCoV-19/South Africa/KRISP-0132/2020|EPI ISL 467484|B.1.1.40|South Africa|2020-05-13	0.0005737771	Africa
Africa|hCoV-19/Senegal/6427/2020|EPI ISL 486873|B.1.5|Senegal|2020-04-20	Africa|hCoV-19/South Africa/KRISP-0132/2020|EPI ISL 467484|B.1.1.40|South Africa|2020-05-13	0.0002693883	Africa
Africa|hCoV-19/Senegal/6430/2020|EPI ISL 486872|B.1.1|Senegal|2020-04-11	Africa|hCoV-19/South Africa/KRISP-0132/2020|EPI ISL 467484|B.1.1.40|South Africa|2020-05-13	0.0001348494	Africa
Africa|hCoV-19/Senegal/64709/2020|EPI ISL 476560|B.1.5.12|Senegal|2020-06-13	Africa|hCoV-19/South Africa/KRISP-0132/2020|EPI ISL 467484|B.1.1.40|South Africa|2020-05-13	0.0009056637	Africa
Africa|hCoV-19/Senegal/64716/2020|EPI ISL 498250|B.1.5.12|Senegal|2020-06-13	Africa|hCoV-19/South Africa/KRISP-0132/2020|EPI ISL 467484|B.1.1.40|South Africa|2020-05-13	0.0003708484	Africa
Africa|hCoV-19/Senegal/64729/2020|EPI ISL 477155|B.1.1.44|Senegal|2020-06-11	Africa|hCoV-19/South Africa/KRISP-0132/2020|EPI ISL 467484|B.1.1.40|South Africa|2020-05-13	0.0003378546	Africa
Africa|hCoV-19/Senegal/64763/2020|EPI ISL 476562|B.1.292|Senegal|2020-06-13	Africa|hCoV-19/South Africa/KRISP-0132/2020|EPI ISL 467484|B.1.1.40|South Africa|2020-05-13	0.0003697205	Africa
Africa|hCoV-19/Senegal/64766/2020|EPI ISL 476564|B.1.5.12|Senegal|2020-06-13	Africa|hCoV-19/South Africa/KRISP-0132/2020|EPI ISL 467484|B.1.1.40|South Africa|2020-05-13	0.0004369134	Africa
Africa|hCoV-19/Senegal/64771/2020|EPI ISL 482874|B.1.1.44|Senegal|2020-06-13	Africa|hCoV-19/South Africa/KRISP-0132/2020|EPI ISL 467484|B.1.1.40|South Africa|2020-05-13	0.0003361062	Africa
Africa|hCoV-19/Senegal/64772/2020|EPI ISL 477154|B.1.5.12|Senegal|2020-06-13	Africa|hCoV-19/South Africa/KRISP-0132/2020|EPI ISL 467484|B.1.1.40|South Africa|2020-05-13	0.0005193139	Africa
Africa|hCoV-19/Senegal/6481/2020|EPI ISL 486871|B.1.5|Senegal|2020-04-21	Africa|hCoV-19/South Africa/KRISP-0132/2020|EPI ISL 467484|B.1.1.40|South Africa|2020-05-13	0.0002360120	Africa
Africa|hCoV-19/Senegal/64916/2020|EPI ISL 477156|B.1.5.12|Senegal|2020-06-13	Africa|hCoV-19/South Africa/KRISP-0132/2020|EPI ISL 467484|B.1.1.40|South Africa|2020-05-13	0.0004053725	Africa
Africa|hCoV-19/Senegal/64932/2020|EPI ISL 476569|B.1.1.44|Senegal|2020-06-13	Africa|hCoV-19/South Africa/KRISP-0132/2020|EPI ISL 467484|B.1.1.40|South Africa|2020-05-13	0.0002016550	Africa
Africa|hCoV-19/Senegal/64969/2020|EPI ISL 476570|B.1.5.12|Senegal|2020-06-13	Africa|hCoV-19/South Africa/KRISP-0132/2020|EPI ISL 467484|B.1.1.40|South Africa|2020-05-13	0.0006592832	Africa
Africa|hCoV-19/Senegal/65030/2020|EPI ISL 476572|B.1.5.12|Senegal|2020-06-14	Africa|hCoV-19/South Africa/KRISP-0132/2020|EPI ISL 467484|B.1.1.40|South Africa|2020-05-13	0.0003696808	Africa
Africa|hCoV-19/Senegal/65052/2020|EPI ISL 476574|B.1.5|Senegal|2020-06-13	Africa|hCoV-19/South Africa/KRISP-0132/2020|EPI ISL 467484|B.1.1.40|South Africa|2020-05-13	0.0003376927	Africa
Africa|hCoV-19/Senegal/65428/2020|EPI ISL 485712|B.1.5.12|Senegal|2020-06-14	Africa|hCoV-19/South Africa/KRISP-0132/2020|EPI ISL 467484|B.1.1.40|South Africa|2020-05-13	0.0005740987	Africa
Africa|hCoV-19/Senegal/65481/2020|EPI ISL 477151|B.1.1|Senegal|2020-06-14	Africa|hCoV-19/South Africa/KRISP-0132/2020|EPI ISL 467484|B.1.1.40|South Africa|2020-05-13	0.0002756458	Africa
Africa|hCoV-19/Senegal/65548/2020|EPI ISL 477153|B.1.5.12|Senegal|2020-06-14	Africa|hCoV-19/South Africa/KRISP-0132/2020|EPI ISL 467484|B.1.1.40|South Africa|2020-05-13	0.0005207069	Africa
Africa|hCoV-19/Senegal/65601/2020|EPI ISL 485713|B.1.5.12|Senegal|2020-06-14	Africa|hCoV-19/South Africa/KRISP-0132/2020|EPI ISL 467484|B.1.1.40|South Africa|2020-05-13	0.0003696895	Africa
Africa|hCoV-19/Senegal/659/2020|EPI ISL 480554|B.1|Senegal|2020-03-21	Africa|hCoV-19/South Africa/KRISP-0132/2020|EPI ISL 467484|B.1.1.40|South Africa|2020-05-13	0.0003369761	Africa
Africa|hCoV-19/Senegal/6597/2020|EPI ISL 486870|B.1.356|Senegal|2020-04-23	Africa|hCoV-19/South Africa/KRISP-0132/2020|EPI ISL 467484|B.1.1.40|South Africa|2020-05-13	0.0003696884	Africa
Africa|hCoV-19/Senegal/6619/2020|EPI ISL 498230|B.1|Senegal|2020-04-21	Africa|hCoV-19/South Africa/KRISP-0132/2020|EPI ISL 467484|B.1.1.40|South Africa|2020-05-13	0.0003360668	Africa
Africa|hCoV-19/Senegal/6626/2020|EPI ISL 498229|B.1|Senegal|2020-04-21	Africa|hCoV-19/South Africa/KRISP-0132/2020|EPI ISL 467484|B.1.1.40|South Africa|2020-05-13	0.0003698835	Africa
Africa|hCoV-19/Senegal/66298/2020|EPI ISL 485708|B.1.5.12|Senegal|2020-06-15	Africa|hCoV-19/South Africa/KRISP-0132/2020|EPI ISL 467484|B.1.1.40|South Africa|2020-05-13	0.0005715458	Africa
Africa|hCoV-19/Senegal/66443/2020|EPI ISL 485711|B.1.1|Senegal|2020-06-15	Africa|hCoV-19/South Africa/KRISP-0132/2020|EPI ISL 467484|B.1.1.40|South Africa|2020-05-13	0.0003739757	Africa
Africa|hCoV-19/Senegal/66458/2020|EPI ISL 485710|B.1.1|Senegal|2020-06-15	Africa|hCoV-19/South Africa/KRISP-0132/2020|EPI ISL 467484|B.1.1.40|South Africa|2020-05-13	0.0001680045	Africa
Africa|hCoV-19/Senegal/6751/2020|EPI ISL 486859|B.1.1|Senegal|2020-04-21	Africa|hCoV-19/South Africa/KRISP-0132/2020|EPI ISL 467484|B.1.1.40|South Africa|2020-05-13	0.0002380656	Africa
Africa|hCoV-19/Senegal/6762/2020|EPI ISL 486869|B.1.5.12|Senegal|2020-04-21	Africa|hCoV-19/South Africa/KRISP-0132/2020|EPI ISL 467484|B.1.1.40|South Africa|2020-05-13	0.0005599451	Africa
Africa|hCoV-19/Senegal/68303/2020|EPI ISL 477143|B.1.5.12|Senegal|2020-06-17	Africa|hCoV-19/South Africa/KRISP-0132/2020|EPI ISL 467484|B.1.1.40|South Africa|2020-05-13	0.0004065051	Africa
Africa|hCoV-19/Senegal/68349/2020|EPI ISL 485635|B.1.5.12|Senegal|2020-06-18	Africa|hCoV-19/South Africa/KRISP-0132/2020|EPI ISL 467484|B.1.1.40|South Africa|2020-05-13	0.0005041630	Africa
Africa|hCoV-19/Senegal/6837/2020|EPI ISL 486868|B.1.272|Senegal|2020-04-21	Africa|hCoV-19/South Africa/KRISP-0132/2020|EPI ISL 467484|B.1.1.40|South Africa|2020-05-13	0.0004412800	Africa
Africa|hCoV-19/Senegal/6839/2020|EPI ISL 486867|B.1|Senegal|2020-04-23	Africa|hCoV-19/South Africa/KRISP-0132/2020|EPI ISL 467484|B.1.1.40|South Africa|2020-05-13	0.0003716690	Africa
Africa|hCoV-19/Senegal/68458/2020|EPI ISL 482878|B.1.1|Senegal|2020-06-18	Africa|hCoV-19/South Africa/KRISP-0132/2020|EPI ISL 467484|B.1.1.40|South Africa|2020-05-13	0.0001680045	Africa
Africa|hCoV-19/Senegal/6847/2020|EPI ISL 486865|B.1.272|Senegal|2020-04-02	Africa|hCoV-19/South Africa/KRISP-0132/2020|EPI ISL 467484|B.1.1.40|South Africa|2020-05-13	0.0004033221	Africa
Africa|hCoV-19/Senegal/68488/2020|EPI ISL 482877|B.1.356|Senegal|2020-06-17	Africa|hCoV-19/South Africa/KRISP-0132/2020|EPI ISL 467484|B.1.1.40|South Africa|2020-05-13	0.0005041612	Africa
Africa|hCoV-19/Senegal/68525/2020|EPI ISL 477142|B.1.1|Senegal|2020-06-17	Africa|hCoV-19/South Africa/KRISP-0132/2020|EPI ISL 467484|B.1.1.40|South Africa|2020-05-13	0.0003795283	Africa
Africa|hCoV-19/Senegal/68548/2020|EPI ISL 482876|B.1.5.12|Senegal|2020-06-17	Africa|hCoV-19/South Africa/KRISP-0132/2020|EPI ISL 467484|B.1.1.40|South Africa|2020-05-13	0.0003744737	Africa
Africa|hCoV-19/Senegal/68550/2020|EPI ISL 482875|B.1.5.12|Senegal|2020-06-16	Africa|hCoV-19/South Africa/KRISP-0132/2020|EPI ISL 467484|B.1.1.40|South Africa|2020-05-13	0.0003703031	Africa
Africa|hCoV-19/Senegal/6914/2020|EPI ISL 498237|B.1.5|Senegal|2020-04-24	Africa|hCoV-19/South Africa/KRISP-0132/2020|EPI ISL 467484|B.1.1.40|South Africa|2020-05-13	0.0004119459	Africa
Africa|hCoV-19/Senegal/6934/2020|EPI ISL 498235|B.1.5.12|Senegal|2020-04-22	Africa|hCoV-19/South Africa/KRISP-0132/2020|EPI ISL 467484|B.1.1.40|South Africa|2020-05-13	0.0005072903	Africa
Africa|hCoV-19/Senegal/70339/2020|EPI ISL 477146|B.1.5.12|Senegal|2020-06-20	Africa|hCoV-19/South Africa/KRISP-0132/2020|EPI ISL 467484|B.1.1.40|South Africa|2020-05-13	0.0004464086	Africa
Africa|hCoV-19/Senegal/70427/2020|EPI ISL 477144|B.1.5.12|Senegal|2020-06-20	Africa|hCoV-19/South Africa/KRISP-0132/2020|EPI ISL 467484|B.1.1.40|South Africa|2020-05-13	0.0004474639	Africa
Africa|hCoV-19/Senegal/70440/2020|EPI ISL 477145|B.1.5.12|Senegal|2020-06-19	Africa|hCoV-19/South Africa/KRISP-0132/2020|EPI ISL 467484|B.1.1.40|South Africa|2020-05-13	0.0005174582	Africa
Africa|hCoV-19/Senegal/83493/2020|EPI ISL 498252|B.1.1.44|Senegal|2020-07-09	Africa|hCoV-19/South Africa/KRISP-0132/2020|EPI ISL 467484|B.1.1.40|South Africa|2020-05-13	0.0004484017	Africa
Africa|hCoV-19/Senegal/9068/2020|EPI ISL 498236|B.1.356|Senegal|2020-04-24	Africa|hCoV-19/South Africa/KRISP-0132/2020|EPI ISL 467484|B.1.1.40|South Africa|2020-05-13	0.0003700364	Africa
Africa|hCoV-19/Senegal/9250/2020|EPI ISL 486866|B.1.1|Senegal|2020-04-22	Africa|hCoV-19/South Africa/KRISP-0132/2020|EPI ISL 467484|B.1.1.40|South Africa|2020-05-13	0.0003696884	Africa
Africa|hCoV-19/Senegal/9256/2020|EPI ISL 486864|B.1.1|Senegal|2020-04-23	Africa|hCoV-19/South Africa/KRISP-0132/2020|EPI ISL 467484|B.1.1.40|South Africa|2020-05-13	0.0003734695	Africa
Africa|hCoV-19/Senegal/9369/2020|EPI ISL 486863|B.1.5|Senegal|2020-04-25	Africa|hCoV-19/South Africa/KRISP-0132/2020|EPI ISL 467484|B.1.1.40|South Africa|2020-05-13	0.0002352270	Africa
Africa|hCoV-19/Senegal/9392/2020|EPI ISL 486862|B.1.1|Senegal|2020-04-25	Africa|hCoV-19/South Africa/KRISP-0132/2020|EPI ISL 467484|B.1.1.40|South Africa|2020-05-13	0.0002700876	Africa
Africa|hCoV-19/Senegal/9439/2020|EPI ISL 486861|B.1.1.44|Senegal|2020-04-25	Africa|hCoV-19/South Africa/KRISP-0132/2020|EPI ISL 467484|B.1.1.40|South Africa|2020-05-13	0.0001680385	Africa
Africa|hCoV-19/Senegal/9615/2020|EPI ISL 486860|B.1.5.12|Senegal|2020-04-25	Africa|hCoV-19/South Africa/KRISP-0132/2020|EPI ISL 467484|B.1.1.40|South Africa|2020-05-13	0.0003360668	Africa
Africa|hCoV-19/Senegal/9819/2020|EPI ISL 498233|B.1|Senegal|2020-04-25	Africa|hCoV-19/South Africa/KRISP-0132/2020|EPI ISL 467484|B.1.1.40|South Africa|2020-05-13	0.0004448093	Africa
Africa|hCoV-19/Senegal/9821/2020|EPI ISL 498232|B.1.356|Senegal|2020-04-25	Africa|hCoV-19/South Africa/KRISP-0132/2020|EPI ISL 467484|B.1.1.40|South Africa|2020-05-13	0.0003739948	Africa
Africa|hCoV-19/Senegal/9838/2020|EPI ISL 498231|B.1.272|Senegal|2020-04-25	Africa|hCoV-19/South Africa/KRISP-0132/2020|EPI ISL 467484|B.1.1.40|South Africa|2020-05-13	0.0004746560	Africa
Africa|hCoV-19/Sierra Leone/KGH-G-8548/2020|EPI ISL 512811|B.1|Sierra Leone|2020-03-30	Africa|hCoV-19/South Africa/KRISP-0132/2020|EPI ISL 467484|B.1.1.40|South Africa|2020-05-13	0.0003361028	Africa
Africa|hCoV-19/Sierra Leone/KGH-G-8549/2020|EPI ISL 512812|B.1.1|Sierra Leone|2020-03-31	Africa|hCoV-19/South Africa/KRISP-0132/2020|EPI ISL 467484|B.1.1.40|South Africa|2020-05-13	0.0001007943	Africa
Africa|hCoV-19/Sierra Leone/KGH-G-8603/2020|EPI ISL 512813|B.1|Sierra Leone|2020-04-23	Africa|hCoV-19/South Africa/KRISP-0132/2020|EPI ISL 467484|B.1.1.40|South Africa|2020-05-13	0.0003362351	Africa
Africa|hCoV-19/Sierra Leone/KGH-G-8604/2020|EPI ISL 512814|B.6|Sierra Leone|2020-04-03	Africa|hCoV-19/South Africa/KRISP-0132/2020|EPI ISL 467484|B.1.1.40|South Africa|2020-05-13	0.0005041951	Africa
Africa|hCoV-19/Sierra Leone/KGH-G-8607/2020|EPI ISL 512815|B.1.1|Sierra Leone|2020-04-03	Africa|hCoV-19/South Africa/KRISP-0132/2020|EPI ISL 467484|B.1.1.40|South Africa|2020-05-13	0.0001344525	Africa
Africa|hCoV-19/Sierra Leone/KGH-G-8625/2020|EPI ISL 512816|A.12|Sierra Leone|2020-04-10	Africa|hCoV-19/South Africa/KRISP-0132/2020|EPI ISL 467484|B.1.1.40|South Africa|2020-05-13	0.0008070054	Africa
Africa|hCoV-19/Sierra Leone/KGH-G-8626/2020|EPI ISL 512817|A.12|Sierra Leone|2020-04-10	Africa|hCoV-19/South Africa/KRISP-0132/2020|EPI ISL 467484|B.1.1.40|South Africa|2020-05-13	0.0007060253	Africa
Africa|hCoV-19/Sierra Leone/KGH-G-8627/2020|EPI ISL 512818|B.1.5|Sierra Leone|2020-04-08	Africa|hCoV-19/South Africa/KRISP-0132/2020|EPI ISL 467484|B.1.1.40|South Africa|2020-05-13	0.0002688543	Africa
Africa|hCoV-19/Sierra Leone/KGH-G-8668/2020|EPI ISL 512819|A.12|Sierra Leone|2020-04-11	Africa|hCoV-19/South Africa/KRISP-0132/2020|EPI ISL 467484|B.1.1.40|South Africa|2020-05-13	0.0006896141	Africa
Africa|hCoV-19/Sierra Leone/KGH-G-8669/2020|EPI ISL 512820|A.12|Sierra Leone|2020-04-14	Africa|hCoV-19/South Africa/KRISP-0132/2020|EPI ISL 467484|B.1.1.40|South Africa|2020-05-13	0.0007396925	Africa
Africa|hCoV-19/South Africa/KRISP-0001/2020|EPI ISL 467431|B|South Africa|2020-03-23	Africa|hCoV-19/South Africa/KRISP-0132/2020|EPI ISL 467484|B.1.1.40|South Africa|2020-05-13	0.0003368024	Africa
Africa|hCoV-19/South Africa/KRISP-0016/2020|EPI ISL 467432|B.1.106|South Africa|2020-03-28	Africa|hCoV-19/South Africa/KRISP-0132/2020|EPI ISL 467484|B.1.1.40|South Africa|2020-05-13	0.0002352349	Africa
Africa|hCoV-19/South Africa/KRISP-0017/2020|EPI ISL 467433|B.1.5|South Africa|2020-04-03	Africa|hCoV-19/South Africa/KRISP-0132/2020|EPI ISL 467484|B.1.1.40|South Africa|2020-05-13	0.0002016258	Africa
Africa|hCoV-19/South Africa/KRISP-0019/2020|EPI ISL 467434|B.1.5|South Africa|2020-04-02	Africa|hCoV-19/South Africa/KRISP-0132/2020|EPI ISL 467484|B.1.1.40|South Africa|2020-05-13	0.0002016258	Africa
Africa|hCoV-19/South Africa/KRISP-0021/2020|EPI ISL 467435|B.1.5|South Africa|2020-04-02	Africa|hCoV-19/South Africa/KRISP-0132/2020|EPI ISL 467484|B.1.1.40|South Africa|2020-05-13	0.0002353377	Africa
Africa|hCoV-19/South Africa/KRISP-0024/2020|EPI ISL 467436|B.1.106|South Africa|2020-04-01	Africa|hCoV-19/South Africa/KRISP-0132/2020|EPI ISL 467484|B.1.1.40|South Africa|2020-05-13	0.0002072810	Africa
Africa|hCoV-19/South Africa/KRISP-0026/2020|EPI ISL 467437|B.1.106|South Africa|2020-04-01	Africa|hCoV-19/South Africa/KRISP-0132/2020|EPI ISL 467484|B.1.1.40|South Africa|2020-05-13	0.0002354488	Africa
Africa|hCoV-19/South Africa/KRISP-0028/2020|EPI ISL 467438|B.1.106|South Africa|2020-04-02	Africa|hCoV-19/South Africa/KRISP-0132/2020|EPI ISL 467484|B.1.1.40|South Africa|2020-05-13	0.0002769979	Africa
Africa|hCoV-19/South Africa/KRISP-0029/2020|EPI ISL 467439|B.1.5|South Africa|2020-04-02	Africa|hCoV-19/South Africa/KRISP-0132/2020|EPI ISL 467484|B.1.1.40|South Africa|2020-05-13	0.0002465068	Africa
Africa|hCoV-19/South Africa/KRISP-0033/2020|EPI ISL 467440|B.1.106|South Africa|2020-04-01	Africa|hCoV-19/South Africa/KRISP-0132/2020|EPI ISL 467484|B.1.1.40|South Africa|2020-05-13	0.0002380501	Africa
Africa|hCoV-19/South Africa/KRISP-0035/2020|EPI ISL 467441|B.1.5|South Africa|2020-03-27	Africa|hCoV-19/South Africa/KRISP-0132/2020|EPI ISL 467484|B.1.1.40|South Africa|2020-05-13	0.0002016191	Africa
Africa|hCoV-19/South Africa/KRISP-0041/2020|EPI ISL 467443|B.1.5|South Africa|2020-03-25	Africa|hCoV-19/South Africa/KRISP-0132/2020|EPI ISL 467484|B.1.1.40|South Africa|2020-05-13	0.0002016191	Africa
Africa|hCoV-19/South Africa/KRISP-005/2020|EPI ISL 455630|B.1.5|South Africa|2020-04-29	Africa|hCoV-19/South Africa/KRISP-0132/2020|EPI ISL 467484|B.1.1.40|South Africa|2020-05-13	0.0002445890	Africa
Africa|hCoV-19/South Africa/KRISP-0055/2020|EPI ISL 467444|B.1.5|South Africa|2020-03-24	Africa|hCoV-19/South Africa/KRISP-0132/2020|EPI ISL 467484|B.1.1.40|South Africa|2020-05-13	0.0002016188	Africa
Africa|hCoV-19/South Africa/KRISP-0056/2020|EPI ISL 467445|B.1.5|South Africa|2020-04-04	Africa|hCoV-19/South Africa/KRISP-0132/2020|EPI ISL 467484|B.1.1.40|South Africa|2020-05-13	0.0002688597	Africa
Africa|hCoV-19/South Africa/KRISP-0057/2020|EPI ISL 467446|B.1.5|South Africa|2020-03-29	Africa|hCoV-19/South Africa/KRISP-0132/2020|EPI ISL 467484|B.1.1.40|South Africa|2020-05-13	0.0002018361	Africa
Africa|hCoV-19/South Africa/KRISP-0059/2020|EPI ISL 467448|B.1.5|South Africa|2020-04-01	Africa|hCoV-19/South Africa/KRISP-0132/2020|EPI ISL 467484|B.1.1.40|South Africa|2020-05-13	0.0002725383	Africa
Africa|hCoV-19/South Africa/KRISP-0065/2020|EPI ISL 467449|B.1.106|South Africa|2020-04-04	Africa|hCoV-19/South Africa/KRISP-0132/2020|EPI ISL 467484|B.1.1.40|South Africa|2020-05-13	0.0002355752	Africa
Africa|hCoV-19/South Africa/KRISP-0066/2020|EPI ISL 467450|B.1.106|South Africa|2020-04-03	Africa|hCoV-19/South Africa/KRISP-0132/2020|EPI ISL 467484|B.1.1.40|South Africa|2020-05-13	0.0002352270	Africa
Africa|hCoV-19/South Africa/KRISP-0067/2020|EPI ISL 467451|B.1.5|South Africa|2020-04-03	Africa|hCoV-19/South Africa/KRISP-0132/2020|EPI ISL 467484|B.1.1.40|South Africa|2020-05-13	0.0002016191	Africa
Africa|hCoV-19/South Africa/KRISP-0074/2020|EPI ISL 467452|B.1.106|South Africa|2020-04-04	Africa|hCoV-19/South Africa/KRISP-0132/2020|EPI ISL 467484|B.1.1.40|South Africa|2020-05-13	0.0002403466	Africa
Africa|hCoV-19/South Africa/KRISP-0075/2020|EPI ISL 467453|B.1.106|South Africa|2020-04-04	Africa|hCoV-19/South Africa/KRISP-0132/2020|EPI ISL 467484|B.1.1.40|South Africa|2020-05-13	0.0002353535	Africa
Africa|hCoV-19/South Africa/KRISP-0080/2020|EPI ISL 467454|B.1.106|South Africa|2020-04-01	Africa|hCoV-19/South Africa/KRISP-0132/2020|EPI ISL 467484|B.1.1.40|South Africa|2020-05-13	0.0002352270	Africa
Africa|hCoV-19/South Africa/KRISP-0081/2020|EPI ISL 467455|B.1.106|South Africa|2020-04-06	Africa|hCoV-19/South Africa/KRISP-0132/2020|EPI ISL 467484|B.1.1.40|South Africa|2020-05-13	0.0002352270	Africa
Africa|hCoV-19/South Africa/KRISP-0084/2020|EPI ISL 467456|B.1.106|South Africa|2020-04-05	Africa|hCoV-19/South Africa/KRISP-0132/2020|EPI ISL 467484|B.1.1.40|South Africa|2020-05-13	0.0002352270	Africa
Africa|hCoV-19/South Africa/KRISP-0088/2020|EPI ISL 467457|B.1.106|South Africa|2020-04-07	Africa|hCoV-19/South Africa/KRISP-0132/2020|EPI ISL 467484|B.1.1.40|South Africa|2020-05-13	0.0002352270	Africa
Africa|hCoV-19/South Africa/KRISP-0089/2020|EPI ISL 467458|B.1.106|South Africa|2020-04-05	Africa|hCoV-19/South Africa/KRISP-0132/2020|EPI ISL 467484|B.1.1.40|South Africa|2020-05-13	0.0002398771	Africa
Africa|hCoV-19/South Africa/KRISP-0090/2020|EPI ISL 467459|B.1.106|South Africa|2020-04-03	Africa|hCoV-19/South Africa/KRISP-0132/2020|EPI ISL 467484|B.1.1.40|South Africa|2020-05-13	0.0002406850	Africa
Africa|hCoV-19/South Africa/KRISP-0096/2020|EPI ISL 467461|B.1.106|South Africa|2020-04-01	Africa|hCoV-19/South Africa/KRISP-0132/2020|EPI ISL 467484|B.1.1.40|South Africa|2020-05-13	0.0002370828	Africa
Africa|hCoV-19/South Africa/KRISP-0097/2020|EPI ISL 467462|B.1.106|South Africa|2020-04-01	Africa|hCoV-19/South Africa/KRISP-0132/2020|EPI ISL 467484|B.1.1.40|South Africa|2020-05-13	0.0002353773	Africa
Africa|hCoV-19/South Africa/KRISP-0111/2020|EPI ISL 467465|B.1.106|South Africa|2020-04-01	Africa|hCoV-19/South Africa/KRISP-0132/2020|EPI ISL 467484|B.1.1.40|South Africa|2020-05-13	0.0003374535	Africa
Africa|hCoV-19/South Africa/KRISP-0113/2020|EPI ISL 467467|B.1.106|South Africa|2020-04-05	Africa|hCoV-19/South Africa/KRISP-0132/2020|EPI ISL 467484|B.1.1.40|South Africa|2020-05-13	0.0002688480	Africa
Africa|hCoV-19/South Africa/KRISP-0115/2020|EPI ISL 467468|B.1.5|South Africa|2020-04-04	Africa|hCoV-19/South Africa/KRISP-0132/2020|EPI ISL 467484|B.1.1.40|South Africa|2020-05-13	0.0002016191	Africa
Africa|hCoV-19/South Africa/KRISP-0118/2020|EPI ISL 467470|B.1.106|South Africa|2020-04-01	Africa|hCoV-19/South Africa/KRISP-0132/2020|EPI ISL 467484|B.1.1.40|South Africa|2020-05-13	0.0002352349	Africa
Africa|hCoV-19/South Africa/KRISP-0119/2020|EPI ISL 467471|B.1.5|South Africa|2020-04-01	Africa|hCoV-19/South Africa/KRISP-0132/2020|EPI ISL 467484|B.1.1.40|South Africa|2020-05-13	0.0002016191	Africa
Africa|hCoV-19/South Africa/KRISP-012/2020|EPI ISL 421576|B.1.1.10|South Africa|2020-04-01	Africa|hCoV-19/South Africa/KRISP-0132/2020|EPI ISL 467484|B.1.1.40|South Africa|2020-05-13	0.0002354509	Africa
Africa|hCoV-19/South Africa/KRISP-0120/2020|EPI ISL 467472|B.1.106|South Africa|2020-04-01	Africa|hCoV-19/South Africa/KRISP-0132/2020|EPI ISL 467484|B.1.1.40|South Africa|2020-05-13	0.0002688480	Africa
Africa|hCoV-19/South Africa/KRISP-0123/2020|EPI ISL 467475|B.1.5|South Africa|2020-05-14	Africa|hCoV-19/South Africa/KRISP-0132/2020|EPI ISL 467484|B.1.1.40|South Africa|2020-05-13	0.0003024612	Africa
Africa|hCoV-19/South Africa/KRISP-0124/2020|EPI ISL 467476|B.1.1.57|South Africa|2020-05-13	Africa|hCoV-19/South Africa/KRISP-0132/2020|EPI ISL 467484|B.1.1.40|South Africa|2020-05-13	0.0001353179	Africa
Africa|hCoV-19/South Africa/KRISP-0125/2020|EPI ISL 467477|B.1.1.52|South Africa|2020-05-13	Africa|hCoV-19/South Africa/KRISP-0132/2020|EPI ISL 467484|B.1.1.40|South Africa|2020-05-13	0.0002016096	Africa
Africa|hCoV-19/South Africa/KRISP-0126/2020|EPI ISL 467478|B.1.1.40|South Africa|2020-05-13	Africa|hCoV-19/South Africa/KRISP-0132/2020|EPI ISL 467484|B.1.1.40|South Africa|2020-05-13	0.0001680046	Africa
Africa|hCoV-19/South Africa/KRISP-0127/2020|EPI ISL 467479|B.1.5.19|South Africa|2020-05-13	Africa|hCoV-19/South Africa/KRISP-0132/2020|EPI ISL 467484|B.1.1.40|South Africa|2020-05-13	0.0003024540	Africa
Africa|hCoV-19/South Africa/KRISP-0128/2020|EPI ISL 467480|B.1.1.57|South Africa|2020-05-13	Africa|hCoV-19/South Africa/KRISP-0132/2020|EPI ISL 467484|B.1.1.40|South Africa|2020-05-13	0.0001349709	Africa
Africa|hCoV-19/South Africa/KRISP-0129/2020|EPI ISL 467481|B.1.1.52|South Africa|2020-05-13	Africa|hCoV-19/South Africa/KRISP-0132/2020|EPI ISL 467484|B.1.1.40|South Africa|2020-05-13	0.0002352159	Africa
Africa|hCoV-19/South Africa/KRISP-0130/2020|EPI ISL 467482|B.1.1.57|South Africa|2020-05-13	Africa|hCoV-19/South Africa/KRISP-0132/2020|EPI ISL 467484|B.1.1.40|South Africa|2020-05-13	0.0001680012	Africa
Africa|hCoV-19/South Africa/KRISP-0131/2020|EPI ISL 467483|B.1.5|South Africa|2020-05-13	Africa|hCoV-19/South Africa/KRISP-0132/2020|EPI ISL 467484|B.1.1.40|South Africa|2020-05-13	0.0002688489	Africa
Africa|hCoV-19/Algeria/G0638 2264/2020|EPI ISL 418241|B.1|Algeria|2020-03-02	Africa|hCoV-19/South Africa/KRISP-0133/2020|EPI ISL 467485|B.1.1.57|South Africa|2020-05-13	0.0004377797	Africa
Africa|hCoV-19/Algeria/G0640 2265/2020|EPI ISL 418242|B.1|Algeria|2020-03-08	Africa|hCoV-19/South Africa/KRISP-0133/2020|EPI ISL 467485|B.1.1.57|South Africa|2020-05-13	0.0003360882	Africa
Africa|hCoV-19/Algeria/G0860 2262/2020|EPI ISL 420037|B.1|Algeria|2020-03-02	Africa|hCoV-19/South Africa/KRISP-0133/2020|EPI ISL 467485|B.1.1.57|South Africa|2020-05-13	0.0003360882	Africa
Africa|hCoV-19/Benin/1022/2020|EPI ISL 476826|B.1|Benin|2020-03-25	Africa|hCoV-19/South Africa/KRISP-0133/2020|EPI ISL 467485|B.1.1.57|South Africa|2020-05-13	0.0003025007	Africa
Africa|hCoV-19/Benin/1092/2020|EPI ISL 476827|B.1|Benin|2020-03-27	Africa|hCoV-19/South Africa/KRISP-0133/2020|EPI ISL 467485|B.1.1.57|South Africa|2020-05-13	0.0003698610	Africa
Africa|hCoV-19/Benin/1408/2020|EPI ISL 476825|B.1.356|Benin|2020-04-04	Africa|hCoV-19/South Africa/KRISP-0133/2020|EPI ISL 467485|B.1.1.57|South Africa|2020-05-13	0.0003361108	Africa
Africa|hCoV-19/Benin/1409/2020|EPI ISL 476828|B.1|Benin|2020-04-06	Africa|hCoV-19/South Africa/KRISP-0133/2020|EPI ISL 467485|B.1.1.57|South Africa|2020-05-13	0.0003723735	Africa
Africa|hCoV-19/Benin/1950/2020|EPI ISL 476830|A|Benin|2020-04-15	Africa|hCoV-19/South Africa/KRISP-0133/2020|EPI ISL 467485|B.1.1.57|South Africa|2020-05-13	0.0005379582	Africa
Africa|hCoV-19/Benin/197/2020|EPI ISL 476822|B.1.178|Benin|2020-03-15	Africa|hCoV-19/South Africa/KRISP-0133/2020|EPI ISL 467485|B.1.1.57|South Africa|2020-05-13	0.0003025343	Africa
Africa|hCoV-19/Benin/2012/2020|EPI ISL 476831|A|Benin|2020-04-15	Africa|hCoV-19/South Africa/KRISP-0133/2020|EPI ISL 467485|B.1.1.57|South Africa|2020-05-13	0.0005715096	Africa
Africa|hCoV-19/Benin/260/2020|EPI ISL 476823|B.1.292|Benin|2020-03-17	Africa|hCoV-19/South Africa/KRISP-0133/2020|EPI ISL 467485|B.1.1.57|South Africa|2020-05-13	0.0004033573	Africa
Africa|hCoV-19/Benin/314/2020|EPI ISL 476834|B.1.5|Benin|2020-03-17	Africa|hCoV-19/South Africa/KRISP-0133/2020|EPI ISL 467485|B.1.1.57|South Africa|2020-05-13	0.0004056216	Africa
Africa|hCoV-19/Benin/461/2020|EPI ISL 476833|A|Benin|2020-03-17	Africa|hCoV-19/South Africa/KRISP-0133/2020|EPI ISL 467485|B.1.1.57|South Africa|2020-05-13	0.0005378572	Africa
Africa|hCoV-19/Benin/501/2020|EPI ISL 476824|B.1.356|Benin|2020-03-17	Africa|hCoV-19/South Africa/KRISP-0133/2020|EPI ISL 467485|B.1.1.57|South Africa|2020-05-13	0.0003360882	Africa
Africa|hCoV-19/Benin/843/2020|EPI ISL 476829|A|Benin|2020-03-19	Africa|hCoV-19/South Africa/KRISP-0133/2020|EPI ISL 467485|B.1.1.57|South Africa|2020-05-13	0.0004706692	Africa
Africa|hCoV-19/Botswana/BOT0455/2020|EPI ISL 560386|B.1|Botswana|2020-03-28	Africa|hCoV-19/South Africa/KRISP-0133/2020|EPI ISL 467485|B.1.1.57|South Africa|2020-05-13	0.0002688597	Africa
Africa|hCoV-19/Botswana/BOT2254/2020|EPI ISL 560390|B.1.1|Botswana|2020-04-08	Africa|hCoV-19/South Africa/KRISP-0133/2020|EPI ISL 467485|B.1.1.57|South Africa|2020-05-13	0.0001368139	Africa
Africa|hCoV-19/Botswana/BOT2283/2020|EPI ISL 560385|B.1|Botswana|2020-04-07	Africa|hCoV-19/South Africa/KRISP-0133/2020|EPI ISL 467485|B.1.1.57|South Africa|2020-05-13	0.0003488257	Africa
Africa|hCoV-19/Botswana/BOT2624/2020|EPI ISL 560387|B.1.1|Botswana|2020-04-05	Africa|hCoV-19/South Africa/KRISP-0133/2020|EPI ISL 467485|B.1.1.57|South Africa|2020-05-13	0.0001046225	Africa
Africa|hCoV-19/Botswana/BOT4161/2020|EPI ISL 560388|B.1.1.220|Botswana|2020-04-16	Africa|hCoV-19/South Africa/KRISP-0133/2020|EPI ISL 467485|B.1.1.57|South Africa|2020-05-13	0.0002073422	Africa
Africa|hCoV-19/DRC/04186/2020|EPI ISL 471411|A|Democratic Republic of the Congo|2020-04-25	Africa|hCoV-19/South Africa/KRISP-0133/2020|EPI ISL 467485|B.1.1.57|South Africa|2020-05-13	0.0005378568	Africa
Africa|hCoV-19/DRC/04188/2020|EPI ISL 471413|A|Democratic Republic of the Congo|2020-04-25	Africa|hCoV-19/South Africa/KRISP-0133/2020|EPI ISL 467485|B.1.1.57|South Africa|2020-05-13	0.0006240387	Africa
Africa|hCoV-19/DRC/10041/2020|EPI ISL 527543|B.1.1.275|Democratic Republic of the Congo|2020-05-22	Africa|hCoV-19/South Africa/KRISP-0133/2020|EPI ISL 467485|B.1.1.57|South Africa|2020-05-13	0.0002046016	Africa
Africa|hCoV-19/DRC/10057/2020|EPI ISL 527538|B.1.1.275|Democratic Republic of the Congo|2020-05-22	Africa|hCoV-19/South Africa/KRISP-0133/2020|EPI ISL 467485|B.1.1.57|South Africa|2020-05-13	0.0003169756	Africa
Africa|hCoV-19/DRC/10061/2020|EPI ISL 527521|B.1.1.275|Democratic Republic of the Congo|2020-05-22	Africa|hCoV-19/South Africa/KRISP-0133/2020|EPI ISL 467485|B.1.1.57|South Africa|2020-05-13	0.0001736818	Africa
Africa|hCoV-19/DRC/10070/2020|EPI ISL 527544|B.1.178|Democratic Republic of the Congo|2020-05-22	Africa|hCoV-19/South Africa/KRISP-0133/2020|EPI ISL 467485|B.1.1.57|South Africa|2020-05-13	0.0004427585	Africa
Africa|hCoV-19/DRC/10120/2020|EPI ISL 513624|B.1.1.275|Democratic Republic of the Congo|2020-05-22	Africa|hCoV-19/South Africa/KRISP-0133/2020|EPI ISL 467485|B.1.1.57|South Africa|2020-05-13	0.0002445431	Africa
Africa|hCoV-19/DRC/10127/2020|EPI ISL 513625|B.1.1.275|Democratic Republic of the Congo|2020-05-22	Africa|hCoV-19/South Africa/KRISP-0133/2020|EPI ISL 467485|B.1.1.57|South Africa|2020-05-13	0.0002413732	Africa
Africa|hCoV-19/DRC/10242/2020|EPI ISL 513626|B.1.84|Democratic Republic of the Congo|2020-05-22	Africa|hCoV-19/South Africa/KRISP-0133/2020|EPI ISL 467485|B.1.1.57|South Africa|2020-05-13	0.0003387485	Africa
Africa|hCoV-19/DRC/10251/2020|EPI ISL 513627|B.1.128|Democratic Republic of the Congo|2020-05-22	Africa|hCoV-19/South Africa/KRISP-0133/2020|EPI ISL 467485|B.1.1.57|South Africa|2020-05-13	0.0004747850	Africa
Africa|hCoV-19/DRC/10324/2020|EPI ISL 527545|B.1.214|Democratic Republic of the Congo|2020-05-22	Africa|hCoV-19/South Africa/KRISP-0133/2020|EPI ISL 467485|B.1.1.57|South Africa|2020-05-13	0.0004091936	Africa
Africa|hCoV-19/DRC/10346/2020|EPI ISL 527546|B.1.214|Democratic Republic of the Congo|2020-05-22	Africa|hCoV-19/South Africa/KRISP-0133/2020|EPI ISL 467485|B.1.1.57|South Africa|2020-05-13	0.0004134502	Africa
Africa|hCoV-19/DRC/10364/2020|EPI ISL 527498|B.1|Democratic Republic of the Congo|2020-05-22	Africa|hCoV-19/South Africa/KRISP-0133/2020|EPI ISL 467485|B.1.1.57|South Africa|2020-05-13	0.0003087358	Africa
Africa|hCoV-19/DRC/10371/2020|EPI ISL 527489|B.1.178|Democratic Republic of the Congo|2020-05-22	Africa|hCoV-19/South Africa/KRISP-0133/2020|EPI ISL 467485|B.1.1.57|South Africa|2020-05-13	0.0004435182	Africa
Africa|hCoV-19/DRC/10373/2020|EPI ISL 527495|B.1.159|Democratic Republic of the Congo|2020-05-22	Africa|hCoV-19/South Africa/KRISP-0133/2020|EPI ISL 467485|B.1.1.57|South Africa|2020-05-13	0.0004099427	Africa
Africa|hCoV-19/DRC/10374/2020|EPI ISL 527539|B.1.84|Democratic Republic of the Congo|2020-05-22	Africa|hCoV-19/South Africa/KRISP-0133/2020|EPI ISL 467485|B.1.1.57|South Africa|2020-05-13	0.0005956817	Africa
Africa|hCoV-19/DRC/10375/2020|EPI ISL 527499|B.1.84|Democratic Republic of the Congo|2020-05-22	Africa|hCoV-19/South Africa/KRISP-0133/2020|EPI ISL 467485|B.1.1.57|South Africa|2020-05-13	0.0004790845	Africa
Africa|hCoV-19/DRC/10399/2020|EPI ISL 527491|B.1.214|Democratic Republic of the Congo|2020-05-22	Africa|hCoV-19/South Africa/KRISP-0133/2020|EPI ISL 467485|B.1.1.57|South Africa|2020-05-13	0.0003070689	Africa
Africa|hCoV-19/DRC/10502/2020|EPI ISL 527547|B.1.5|Democratic Republic of the Congo|2020-05-20	Africa|hCoV-19/South Africa/KRISP-0133/2020|EPI ISL 467485|B.1.1.57|South Africa|2020-05-13	0.0002384905	Africa
Africa|hCoV-19/DRC/10506/2020|EPI ISL 527524|B.1.5|Democratic Republic of the Congo|2020-05-18	Africa|hCoV-19/South Africa/KRISP-0133/2020|EPI ISL 467485|B.1.1.57|South Africa|2020-05-13	0.0002442734	Africa
Africa|hCoV-19/DRC/10507/2020|EPI ISL 527492|B.1.5|Democratic Republic of the Congo|2020-05-18	Africa|hCoV-19/South Africa/KRISP-0133/2020|EPI ISL 467485|B.1.1.57|South Africa|2020-05-13	0.0002730897	Africa
Africa|hCoV-19/DRC/10508/2020|EPI ISL 527494|B.1.5|Democratic Republic of the Congo|2020-05-20	Africa|hCoV-19/South Africa/KRISP-0133/2020|EPI ISL 467485|B.1.1.57|South Africa|2020-05-13	0.0002716252	Africa
Africa|hCoV-19/DRC/10532/2020|EPI ISL 527532|B.1.5|Democratic Republic of the Congo|2020-05-20	Africa|hCoV-19/South Africa/KRISP-0133/2020|EPI ISL 467485|B.1.1.57|South Africa|2020-05-13	0.0002444950	Africa
Africa|hCoV-19/DRC/10533/2020|EPI ISL 527548|B.1.5|Democratic Republic of the Congo|2020-05-20	Africa|hCoV-19/South Africa/KRISP-0133/2020|EPI ISL 467485|B.1.1.57|South Africa|2020-05-13	0.0002726496	Africa
Africa|hCoV-19/DRC/10621/2020|EPI ISL 527526|B.1.214|Democratic Republic of the Congo|2020-05-23	Africa|hCoV-19/South Africa/KRISP-0133/2020|EPI ISL 467485|B.1.1.57|South Africa|2020-05-13	0.0003834182	Africa
Africa|hCoV-19/DRC/10640/2020|EPI ISL 527541|B.1|Democratic Republic of the Congo|2020-05-22	Africa|hCoV-19/South Africa/KRISP-0133/2020|EPI ISL 467485|B.1.1.57|South Africa|2020-05-13	0.0005643703	Africa
Africa|hCoV-19/DRC/10644/2020|EPI ISL 527549|B.1|Democratic Republic of the Congo|2020-05-22	Africa|hCoV-19/South Africa/KRISP-0133/2020|EPI ISL 467485|B.1.1.57|South Africa|2020-05-13	0.0005453493	Africa
Africa|hCoV-19/DRC/10728/2020|EPI ISL 513628|B.1.5|Democratic Republic of the Congo|2020-05-23	Africa|hCoV-19/South Africa/KRISP-0133/2020|EPI ISL 467485|B.1.1.57|South Africa|2020-05-13	0.0002801138	Africa
Africa|hCoV-19/DRC/10731/2020|EPI ISL 513629|B.1.1.1|Democratic Republic of the Congo|2020-05-23	Africa|hCoV-19/South Africa/KRISP-0133/2020|EPI ISL 467485|B.1.1.57|South Africa|2020-05-13	0.0003174126	Africa
Africa|hCoV-19/DRC/10733/2020|EPI ISL 513630|B.1|Democratic Republic of the Congo|2020-05-23	Africa|hCoV-19/South Africa/KRISP-0133/2020|EPI ISL 467485|B.1.1.57|South Africa|2020-05-13	0.0004053925	Africa
Africa|hCoV-19/DRC/108/2020|EPI ISL 417948|B.1.128|Democratic Republic of the Congo|2020-03-19	Africa|hCoV-19/South Africa/KRISP-0133/2020|EPI ISL 467485|B.1.1.57|South Africa|2020-05-13	0.0003701786	Africa
Africa|hCoV-19/DRC/10885/2020|EPI ISL 513631|B.1.84|Democratic Republic of the Congo|2020-05-23	Africa|hCoV-19/South Africa/KRISP-0133/2020|EPI ISL 467485|B.1.1.57|South Africa|2020-05-13	0.0004083123	Africa
Africa|hCoV-19/DRC/10902/2020|EPI ISL 527490|B.1.178|Democratic Republic of the Congo|2020-05-23	Africa|hCoV-19/South Africa/KRISP-0133/2020|EPI ISL 467485|B.1.1.57|South Africa|2020-05-13	0.0003749969	Africa
Africa|hCoV-19/DRC/10913/2020|EPI ISL 527507|B.1.84|Democratic Republic of the Congo|2020-05-24	Africa|hCoV-19/South Africa/KRISP-0133/2020|EPI ISL 467485|B.1.1.57|South Africa|2020-05-13	0.0004820350	Africa
Africa|hCoV-19/DRC/11005/2020|EPI ISL 527550|B.1.159|Democratic Republic of the Congo|2020-05-24	Africa|hCoV-19/South Africa/KRISP-0133/2020|EPI ISL 467485|B.1.1.57|South Africa|2020-05-13	0.0005113890	Africa
Africa|hCoV-19/DRC/11008/2020|EPI ISL 527503|B.1.159|Democratic Republic of the Congo|2020-05-24	Africa|hCoV-19/South Africa/KRISP-0133/2020|EPI ISL 467485|B.1.1.57|South Africa|2020-05-13	0.0004471481	Africa
Africa|hCoV-19/DRC/11022/2020|EPI ISL 527551|B.1.214|Democratic Republic of the Congo|2020-05-24	Africa|hCoV-19/South Africa/KRISP-0133/2020|EPI ISL 467485|B.1.1.57|South Africa|2020-05-13	0.0004774606	Africa
Africa|hCoV-19/DRC/11024/2020|EPI ISL 527552|B.1.149|Democratic Republic of the Congo|2020-05-24	Africa|hCoV-19/South Africa/KRISP-0133/2020|EPI ISL 467485|B.1.1.57|South Africa|2020-05-13	0.0005162298	Africa
Africa|hCoV-19/DRC/11026/2020|EPI ISL 527553|B.1.149|Democratic Republic of the Congo|2020-05-24	Africa|hCoV-19/South Africa/KRISP-0133/2020|EPI ISL 467485|B.1.1.57|South Africa|2020-05-13	0.0003749713	Africa
Africa|hCoV-19/DRC/11031/2020|EPI ISL 527554|B.1.214|Democratic Republic of the Congo|2020-05-24	Africa|hCoV-19/South Africa/KRISP-0133/2020|EPI ISL 467485|B.1.1.57|South Africa|2020-05-13	0.0004093709	Africa
Africa|hCoV-19/DRC/11041/2020|EPI ISL 527555|B.1|Democratic Republic of the Congo|2020-05-24	Africa|hCoV-19/South Africa/KRISP-0133/2020|EPI ISL 467485|B.1.1.57|South Africa|2020-05-13	0.0003751338	Africa
Africa|hCoV-19/DRC/11057/2020|EPI ISL 527528|B.1.5|Democratic Republic of the Congo|2020-05-24	Africa|hCoV-19/South Africa/KRISP-0133/2020|EPI ISL 467485|B.1.1.57|South Africa|2020-05-13	0.0003139696	Africa
Africa|hCoV-19/DRC/11078/2020|EPI ISL 527514|B.1|Democratic Republic of the Congo|2020-05-24	Africa|hCoV-19/South Africa/KRISP-0133/2020|EPI ISL 467485|B.1.1.57|South Africa|2020-05-13	0.0004143925	Africa
Africa|hCoV-19/DRC/11079/2020|EPI ISL 527500|B.1.214|Democratic Republic of the Congo|2020-05-24	Africa|hCoV-19/South Africa/KRISP-0133/2020|EPI ISL 467485|B.1.1.57|South Africa|2020-05-13	0.0003428554	Africa
Africa|hCoV-19/DRC/11093/2020|EPI ISL 527527|B.1.5|Democratic Republic of the Congo|2020-05-24	Africa|hCoV-19/South Africa/KRISP-0133/2020|EPI ISL 467485|B.1.1.57|South Africa|2020-05-13	0.0003848424	Africa
Africa|hCoV-19/DRC/11096/2020|EPI ISL 527522|B.1|Democratic Republic of the Congo|2020-05-24	Africa|hCoV-19/South Africa/KRISP-0133/2020|EPI ISL 467485|B.1.1.57|South Africa|2020-05-13	0.0003475844	Africa
Africa|hCoV-19/DRC/11114/2020|EPI ISL 527534|B.1.214|Democratic Republic of the Congo|2020-05-25	Africa|hCoV-19/South Africa/KRISP-0133/2020|EPI ISL 467485|B.1.1.57|South Africa|2020-05-13	0.0004544689	Africa
Africa|hCoV-19/DRC/11123/2020|EPI ISL 527496|B.1.84|Democratic Republic of the Congo|2020-05-24	Africa|hCoV-19/South Africa/KRISP-0133/2020|EPI ISL 467485|B.1.1.57|South Africa|2020-05-13	0.0003757957	Africa
Africa|hCoV-19/DRC/11134/2020|EPI ISL 527518|B.1.5|Democratic Republic of the Congo|2020-05-24	Africa|hCoV-19/South Africa/KRISP-0133/2020|EPI ISL 467485|B.1.1.57|South Africa|2020-05-13	0.0002772438	Africa
Africa|hCoV-19/DRC/11143/2020|EPI ISL 527556|B.1|Democratic Republic of the Congo|2020-05-24	Africa|hCoV-19/South Africa/KRISP-0133/2020|EPI ISL 467485|B.1.1.57|South Africa|2020-05-13	0.0005114515	Africa
Africa|hCoV-19/DRC/11145/2020|EPI ISL 527501|B.1.214|Democratic Republic of the Congo|2020-05-24	Africa|hCoV-19/South Africa/KRISP-0133/2020|EPI ISL 467485|B.1.1.57|South Africa|2020-05-13	0.0004803764	Africa
Africa|hCoV-19/DRC/11148/2020|EPI ISL 527525|B.1.178|Democratic Republic of the Congo|2020-05-24	Africa|hCoV-19/South Africa/KRISP-0133/2020|EPI ISL 467485|B.1.1.57|South Africa|2020-05-13	0.0004899008	Africa
Africa|hCoV-19/DRC/11157/2020|EPI ISL 527530|B.1|Democratic Republic of the Congo|2020-05-25	Africa|hCoV-19/South Africa/KRISP-0133/2020|EPI ISL 467485|B.1.1.57|South Africa|2020-05-13	0.0004521756	Africa
Africa|hCoV-19/DRC/11187/2020|EPI ISL 527523|B.1.1.275|Democratic Republic of the Congo|2020-05-23	Africa|hCoV-19/South Africa/KRISP-0133/2020|EPI ISL 467485|B.1.1.57|South Africa|2020-05-13	0.0002784304	Africa
Africa|hCoV-19/DRC/11191/2020|EPI ISL 527506|B.1.1.275|Democratic Republic of the Congo|2020-05-23	Africa|hCoV-19/South Africa/KRISP-0133/2020|EPI ISL 467485|B.1.1.57|South Africa|2020-05-13	0.0001717079	Africa
Africa|hCoV-19/DRC/11252/2020|EPI ISL 527557|B.1.1.275|Democratic Republic of the Congo|2020-05-21	Africa|hCoV-19/South Africa/KRISP-0133/2020|EPI ISL 467485|B.1.1.57|South Africa|2020-05-13	0.0003407367	Africa
Africa|hCoV-19/DRC/11260/2020|EPI ISL 527558|B.1.1.275|Democratic Republic of the Congo|2020-05-23	Africa|hCoV-19/South Africa/KRISP-0133/2020|EPI ISL 467485|B.1.1.57|South Africa|2020-05-13	0.0002045089	Africa
Africa|hCoV-19/DRC/1131/2020|EPI ISL 429255|B.1.5|Democratic Republic of the Congo|2020-04-05	Africa|hCoV-19/South Africa/KRISP-0133/2020|EPI ISL 467485|B.1.1.57|South Africa|2020-05-13	0.0002711925	Africa
Africa|hCoV-19/DRC/11310/2020|EPI ISL 527529|B.1.149|Democratic Republic of the Congo|2020-05-25	Africa|hCoV-19/South Africa/KRISP-0133/2020|EPI ISL 467485|B.1.1.57|South Africa|2020-05-13	0.0003841988	Africa
Africa|hCoV-19/DRC/11318/2020|EPI ISL 527559|B.1.149|Democratic Republic of the Congo|2020-05-25	Africa|hCoV-19/South Africa/KRISP-0133/2020|EPI ISL 467485|B.1.1.57|South Africa|2020-05-13	0.0003729464	Africa
Africa|hCoV-19/DRC/11326/2020|EPI ISL 527508|B.1|Democratic Republic of the Congo|2020-05-25	Africa|hCoV-19/South Africa/KRISP-0133/2020|EPI ISL 467485|B.1.1.57|South Africa|2020-05-13	0.0003787275	Africa
Africa|hCoV-19/DRC/11334/2020|EPI ISL 527504|B.1.178|Democratic Republic of the Congo|2020-05-25	Africa|hCoV-19/South Africa/KRISP-0133/2020|EPI ISL 467485|B.1.1.57|South Africa|2020-05-13	0.0003781884	Africa
Africa|hCoV-19/DRC/11337/2020|EPI ISL 527510|B.1.84|Democratic Republic of the Congo|2020-05-25	Africa|hCoV-19/South Africa/KRISP-0133/2020|EPI ISL 467485|B.1.1.57|South Africa|2020-05-13	0.0004482335	Africa
Africa|hCoV-19/DRC/11341/2020|EPI ISL 527509|B.1.1.275|Democratic Republic of the Congo|2020-05-25	Africa|hCoV-19/South Africa/KRISP-0133/2020|EPI ISL 467485|B.1.1.57|South Africa|2020-05-13	0.0002755472	Africa
Africa|hCoV-19/DRC/11348/2020|EPI ISL 527560|B.1.149|Democratic Republic of the Congo|2020-05-25	Africa|hCoV-19/South Africa/KRISP-0133/2020|EPI ISL 467485|B.1.1.57|South Africa|2020-05-13	0.0003732755	Africa
Africa|hCoV-19/DRC/11369/2020|EPI ISL 527537|B.1.214|Democratic Republic of the Congo|2020-05-25	Africa|hCoV-19/South Africa/KRISP-0133/2020|EPI ISL 467485|B.1.1.57|South Africa|2020-05-13	0.0004209617	Africa
Africa|hCoV-19/DRC/11376/2020|EPI ISL 527513|B.1.214|Democratic Republic of the Congo|2020-05-25	Africa|hCoV-19/South Africa/KRISP-0133/2020|EPI ISL 467485|B.1.1.57|South Africa|2020-05-13	0.0004486354	Africa
Africa|hCoV-19/DRC/11411/2020|EPI ISL 527561|B.1.5|Democratic Republic of the Congo|2020-05-25	Africa|hCoV-19/South Africa/KRISP-0133/2020|EPI ISL 467485|B.1.1.57|South Africa|2020-05-13	0.0003407564	Africa
Africa|hCoV-19/DRC/11450/2020|EPI ISL 527516|B.1.5|Democratic Republic of the Congo|2020-05-25	Africa|hCoV-19/South Africa/KRISP-0133/2020|EPI ISL 467485|B.1.1.57|South Africa|2020-05-13	0.0002800280	Africa
Africa|hCoV-19/DRC/11458/2020|EPI ISL 527497|B.1.5|Democratic Republic of the Congo|2020-05-25	Africa|hCoV-19/South Africa/KRISP-0133/2020|EPI ISL 467485|B.1.1.57|South Africa|2020-05-13	0.0004130128	Africa
Africa|hCoV-19/DRC/11460/2020|EPI ISL 527562|B.1.214|Democratic Republic of the Congo|2020-05-25	Africa|hCoV-19/South Africa/KRISP-0133/2020|EPI ISL 467485|B.1.1.57|South Africa|2020-05-13	0.0005513373	Africa
Africa|hCoV-19/DRC/11472/2020|EPI ISL 527502|B.1.214|Democratic Republic of the Congo|2020-05-25	Africa|hCoV-19/South Africa/KRISP-0133/2020|EPI ISL 467485|B.1.1.57|South Africa|2020-05-13	0.0004798608	Africa
Africa|hCoV-19/DRC/11477/2020|EPI ISL 527563|B.1.84|Democratic Republic of the Congo|2020-05-25	Africa|hCoV-19/South Africa/KRISP-0133/2020|EPI ISL 467485|B.1.1.57|South Africa|2020-05-13	0.0003063792	Africa
Africa|hCoV-19/DRC/11486/2020|EPI ISL 527564|B.1.214|Democratic Republic of the Congo|2020-05-25	Africa|hCoV-19/South Africa/KRISP-0133/2020|EPI ISL 467485|B.1.1.57|South Africa|2020-05-13	0.0004773374	Africa
Africa|hCoV-19/DRC/11487/2020|EPI ISL 527505|B.1|Democratic Republic of the Congo|2020-05-25	Africa|hCoV-19/South Africa/KRISP-0133/2020|EPI ISL 467485|B.1.1.57|South Africa|2020-05-13	0.0004133833	Africa
Africa|hCoV-19/DRC/11507/2020|EPI ISL 527512|B.1|Democratic Republic of the Congo|2020-05-25	Africa|hCoV-19/South Africa/KRISP-0133/2020|EPI ISL 467485|B.1.1.57|South Africa|2020-05-13	0.0004476559	Africa
Africa|hCoV-19/DRC/1151/2020|EPI ISL 447596|B.38|Democratic Republic of the Congo|2020-04-05	Africa|hCoV-19/South Africa/KRISP-0133/2020|EPI ISL 467485|B.1.1.57|South Africa|2020-05-13	0.0006116218	Africa
Africa|hCoV-19/DRC/11511/2020|EPI ISL 527511|B.1.214|Democratic Republic of the Congo|2020-05-25	Africa|hCoV-19/South Africa/KRISP-0133/2020|EPI ISL 467485|B.1.1.57|South Africa|2020-05-13	0.0004828112	Africa
Africa|hCoV-19/DRC/11572/2020|EPI ISL 527565|B.1.214|Democratic Republic of the Congo|2020-05-25	Africa|hCoV-19/South Africa/KRISP-0133/2020|EPI ISL 467485|B.1.1.57|South Africa|2020-05-13	0.0003745807	Africa
Africa|hCoV-19/DRC/11576/2020|EPI ISL 527517|B.1|Democratic Republic of the Congo|2020-05-25	Africa|hCoV-19/South Africa/KRISP-0133/2020|EPI ISL 467485|B.1.1.57|South Africa|2020-05-13	0.0003814849	Africa
Africa|hCoV-19/DRC/11583/2020|EPI ISL 527542|B.1|Democratic Republic of the Congo|2020-05-25	Africa|hCoV-19/South Africa/KRISP-0133/2020|EPI ISL 467485|B.1.1.57|South Africa|2020-05-13	0.0004241200	Africa
Africa|hCoV-19/DRC/11616/2020|EPI ISL 527519|B.1|Democratic Republic of the Congo|2020-05-25	Africa|hCoV-19/South Africa/KRISP-0133/2020|EPI ISL 467485|B.1.1.57|South Africa|2020-05-13	0.0003461889	Africa
Africa|hCoV-19/DRC/11623/2020|EPI ISL 527566|B.1.5|Democratic Republic of the Congo|2020-05-25	Africa|hCoV-19/South Africa/KRISP-0133/2020|EPI ISL 467485|B.1.1.57|South Africa|2020-05-13	0.0003751320	Africa
Africa|hCoV-19/DRC/11624/2020|EPI ISL 527567|B.1.149|Democratic Republic of the Congo|2020-05-25	Africa|hCoV-19/South Africa/KRISP-0133/2020|EPI ISL 467485|B.1.1.57|South Africa|2020-05-13	0.0003749510	Africa
Africa|hCoV-19/DRC/11631/2020|EPI ISL 527568|B.1.149|Democratic Republic of the Congo|2020-05-25	Africa|hCoV-19/South Africa/KRISP-0133/2020|EPI ISL 467485|B.1.1.57|South Africa|2020-05-13	0.0003753348	Africa
Africa|hCoV-19/DRC/11632/2020|EPI ISL 527493|B.1|Democratic Republic of the Congo|2020-05-25	Africa|hCoV-19/South Africa/KRISP-0133/2020|EPI ISL 467485|B.1.1.57|South Africa|2020-05-13	0.0004098084	Africa
Africa|hCoV-19/DRC/11635/2020|EPI ISL 527540|B.1.214|Democratic Republic of the Congo|2020-05-25	Africa|hCoV-19/South Africa/KRISP-0133/2020|EPI ISL 467485|B.1.1.57|South Africa|2020-05-13	0.0004220335	Africa
Africa|hCoV-19/DRC/11640/2020|EPI ISL 527535|B.1.178|Democratic Republic of the Congo|2020-05-25	Africa|hCoV-19/South Africa/KRISP-0133/2020|EPI ISL 467485|B.1.1.57|South Africa|2020-05-13	0.0004882126	Africa
Africa|hCoV-19/DRC/11643/2020|EPI ISL 527520|B.1.5|Democratic Republic of the Congo|2020-05-25	Africa|hCoV-19/South Africa/KRISP-0133/2020|EPI ISL 467485|B.1.1.57|South Africa|2020-05-13	0.0003817193	Africa
Africa|hCoV-19/DRC/11648/2020|EPI ISL 527569|B.1.6|Democratic Republic of the Congo|2020-05-25	Africa|hCoV-19/South Africa/KRISP-0133/2020|EPI ISL 467485|B.1.1.57|South Africa|2020-05-13	0.0004074904	Africa
Africa|hCoV-19/DRC/11652/2020|EPI ISL 527570|B.1.149|Democratic Republic of the Congo|2020-05-25	Africa|hCoV-19/South Africa/KRISP-0133/2020|EPI ISL 467485|B.1.1.57|South Africa|2020-05-13	0.0003748475	Africa
Africa|hCoV-19/DRC/11653/2020|EPI ISL 527533|B.1.84|Democratic Republic of the Congo|2020-05-25	Africa|hCoV-19/South Africa/KRISP-0133/2020|EPI ISL 467485|B.1.1.57|South Africa|2020-05-13	0.0003491790	Africa
Africa|hCoV-19/DRC/11676/2020|EPI ISL 527531|B.1|Democratic Republic of the Congo|2020-05-26	Africa|hCoV-19/South Africa/KRISP-0133/2020|EPI ISL 467485|B.1.1.57|South Africa|2020-05-13	0.0005612490	Africa
Africa|hCoV-19/DRC/11677/2020|EPI ISL 527515|B.1.214|Democratic Republic of the Congo|2020-05-26	Africa|hCoV-19/South Africa/KRISP-0133/2020|EPI ISL 467485|B.1.1.57|South Africa|2020-05-13	0.0003810015	Africa
Africa|hCoV-19/DRC/11732/2020|EPI ISL 527536|B.1.214|Democratic Republic of the Congo|2020-05-26	Africa|hCoV-19/South Africa/KRISP-0133/2020|EPI ISL 467485|B.1.1.57|South Africa|2020-05-13	0.0002443161	Africa
Africa|hCoV-19/DRC/11733/2020|EPI ISL 527571|B.1.149|Democratic Republic of the Congo|2020-05-26	Africa|hCoV-19/South Africa/KRISP-0133/2020|EPI ISL 467485|B.1.1.57|South Africa|2020-05-13	0.0003729250	Africa
Africa|hCoV-19/DRC/11806/2020|EPI ISL 527572|B.1.214|Democratic Republic of the Congo|2020-05-26	Africa|hCoV-19/South Africa/KRISP-0133/2020|EPI ISL 467485|B.1.1.57|South Africa|2020-05-13	0.0004771096	Africa
Africa|hCoV-19/DRC/1234/2020|EPI ISL 429258|B.1.5|Democratic Republic of the Congo|2020-04-06	Africa|hCoV-19/South Africa/KRISP-0133/2020|EPI ISL 467485|B.1.1.57|South Africa|2020-05-13	0.0002856262	Africa
Africa|hCoV-19/DRC/1249/2020|EPI ISL 429259|B.1.5|Democratic Republic of the Congo|2020-04-06	Africa|hCoV-19/South Africa/KRISP-0133/2020|EPI ISL 467485|B.1.1.57|South Africa|2020-05-13	0.0002723740	Africa
Africa|hCoV-19/DRC/1319/2020|EPI ISL 431011|B.1.128|Democratic Republic of the Congo|2020-04-07	Africa|hCoV-19/South Africa/KRISP-0133/2020|EPI ISL 467485|B.1.1.57|South Africa|2020-05-13	0.0003741260	Africa
Africa|hCoV-19/DRC/1324/2020|EPI ISL 435033|B.1.128|Democratic Republic of the Congo|2020-04-07	Africa|hCoV-19/South Africa/KRISP-0133/2020|EPI ISL 467485|B.1.1.57|South Africa|2020-05-13	0.0003715987	Africa
Africa|hCoV-19/DRC/1326/2020|EPI ISL 435116|B.1|Democratic Republic of the Congo|2020-04-07	Africa|hCoV-19/South Africa/KRISP-0133/2020|EPI ISL 467485|B.1.1.57|South Africa|2020-05-13	0.0003460893	Africa
Africa|hCoV-19/DRC/1375/2020|EPI ISL 435117|B.1.1.1|Democratic Republic of the Congo|2020-04-07	Africa|hCoV-19/South Africa/KRISP-0133/2020|EPI ISL 467485|B.1.1.57|South Africa|2020-05-13	0.0003104610	Africa
Africa|hCoV-19/DRC/1376/2020|EPI ISL 431012|B.1.1.1|Democratic Republic of the Congo|2020-04-07	Africa|hCoV-19/South Africa/KRISP-0133/2020|EPI ISL 467485|B.1.1.57|South Africa|2020-05-13	0.0002736035	Africa
Africa|hCoV-19/DRC/1377/2020|EPI ISL 434678|B.1.1.1|Democratic Republic of the Congo|2020-04-07	Africa|hCoV-19/South Africa/KRISP-0133/2020|EPI ISL 467485|B.1.1.57|South Africa|2020-05-13	0.0002373989	Africa
Africa|hCoV-19/DRC/1378/2020|EPI ISL 435118|B.1.1.1|Democratic Republic of the Congo|2020-04-07	Africa|hCoV-19/South Africa/KRISP-0133/2020|EPI ISL 467485|B.1.1.57|South Africa|2020-05-13	0.0002727772	Africa
Africa|hCoV-19/DRC/1382/2020|EPI ISL 435113|B.1.1.1|Democratic Republic of the Congo|2020-04-07	Africa|hCoV-19/South Africa/KRISP-0133/2020|EPI ISL 467485|B.1.1.57|South Africa|2020-05-13	0.0002779952	Africa
Africa|hCoV-19/DRC/1397/2020|EPI ISL 434679|B.1.1.1|Democratic Republic of the Congo|2020-04-07	Africa|hCoV-19/South Africa/KRISP-0133/2020|EPI ISL 467485|B.1.1.57|South Africa|2020-05-13	0.0002730340	Africa
Africa|hCoV-19/DRC/1398/2020|EPI ISL 435114|B.1.1.1|Democratic Republic of the Congo|2020-04-07	Africa|hCoV-19/South Africa/KRISP-0133/2020|EPI ISL 467485|B.1.1.57|South Africa|2020-05-13	0.0002359428	Africa
Africa|hCoV-19/DRC/1422/2020|EPI ISL 434680|B.1.149|Democratic Republic of the Congo|2020-04-08	Africa|hCoV-19/South Africa/KRISP-0133/2020|EPI ISL 467485|B.1.1.57|South Africa|2020-05-13	0.0003791266	Africa
Africa|hCoV-19/DRC/1423/2020|EPI ISL 434710|B.1.149|Democratic Republic of the Congo|2020-04-08	Africa|hCoV-19/South Africa/KRISP-0133/2020|EPI ISL 467485|B.1.1.57|South Africa|2020-05-13	0.0003370541	Africa
Africa|hCoV-19/DRC/1486/2020|EPI ISL 434711|B.1|Democratic Republic of the Congo|2020-04-08	Africa|hCoV-19/South Africa/KRISP-0133/2020|EPI ISL 467485|B.1.1.57|South Africa|2020-05-13	0.0003143126	Africa
Africa|hCoV-19/DRC/1516/2020|EPI ISL 435032|B.1.5|Democratic Republic of the Congo|2020-04-09	Africa|hCoV-19/South Africa/KRISP-0133/2020|EPI ISL 467485|B.1.1.57|South Africa|2020-05-13	0.0002688596	Africa
Africa|hCoV-19/DRC/1565/2020|EPI ISL 434681|B.1|Democratic Republic of the Congo|2020-04-09	Africa|hCoV-19/South Africa/KRISP-0133/2020|EPI ISL 467485|B.1.1.57|South Africa|2020-05-13	0.0003086365	Africa
Africa|hCoV-19/DRC/158/2020|EPI ISL 417950|B.40|Democratic Republic of the Congo|2020-03-20	Africa|hCoV-19/South Africa/KRISP-0133/2020|EPI ISL 467485|B.1.1.57|South Africa|2020-05-13	0.0006051640	Africa
Africa|hCoV-19/DRC/1715/2020|EPI ISL 435156|B.1.84|Democratic Republic of the Congo|2020-04-10	Africa|hCoV-19/South Africa/KRISP-0133/2020|EPI ISL 467485|B.1.1.57|South Africa|2020-05-13	0.0003396618	Africa
Africa|hCoV-19/DRC/1767/2020|EPI ISL 435157|B.1.5|Democratic Republic of the Congo|2020-04-10	Africa|hCoV-19/South Africa/KRISP-0133/2020|EPI ISL 467485|B.1.1.57|South Africa|2020-05-13	0.0002803197	Africa
Africa|hCoV-19/DRC/1779/2020|EPI ISL 435158|C.14|Democratic Republic of the Congo|2020-04-10	Africa|hCoV-19/South Africa/KRISP-0133/2020|EPI ISL 467485|B.1.1.57|South Africa|2020-05-13	0.0003480560	Africa
Africa|hCoV-19/DRC/191/2020|EPI ISL 417955|B.1.128|Democratic Republic of the Congo|2020-03-21	Africa|hCoV-19/South Africa/KRISP-0133/2020|EPI ISL 467485|B.1.1.57|South Africa|2020-05-13	0.0003702656	Africa
Africa|hCoV-19/DRC/1952/2020|EPI ISL 435159|B.1.5|Democratic Republic of the Congo|2020-04-11	Africa|hCoV-19/South Africa/KRISP-0133/2020|EPI ISL 467485|B.1.1.57|South Africa|2020-05-13	0.0002771093	Africa
Africa|hCoV-19/DRC/1982/2020|EPI ISL 435160|B.1|Democratic Republic of the Congo|2020-04-12	Africa|hCoV-19/South Africa/KRISP-0133/2020|EPI ISL 467485|B.1.1.57|South Africa|2020-05-13	0.0003105498	Africa
Africa|hCoV-19/DRC/2047/2020|EPI ISL 435161|B.1.1.1|Democratic Republic of the Congo|2020-04-12	Africa|hCoV-19/South Africa/KRISP-0133/2020|EPI ISL 467485|B.1.1.57|South Africa|2020-05-13	0.0002398303	Africa
Africa|hCoV-19/DRC/2063/2020|EPI ISL 435162|B.1|Democratic Republic of the Congo|2020-04-12	Africa|hCoV-19/South Africa/KRISP-0133/2020|EPI ISL 467485|B.1.1.57|South Africa|2020-05-13	0.0002762168	Africa
Africa|hCoV-19/DRC/2120/2020|EPI ISL 435163|B.1.149|Democratic Republic of the Congo|2020-04-12	Africa|hCoV-19/South Africa/KRISP-0133/2020|EPI ISL 467485|B.1.1.57|South Africa|2020-05-13	0.0003394564	Africa
Africa|hCoV-19/DRC/2121/2020|EPI ISL 435164|B.1.149|Democratic Republic of the Congo|2020-04-12	Africa|hCoV-19/South Africa/KRISP-0133/2020|EPI ISL 467485|B.1.1.57|South Africa|2020-05-13	0.0003445787	Africa
Africa|hCoV-19/DRC/2122/2020|EPI ISL 435165|B.1.149|Democratic Republic of the Congo|2020-04-13	Africa|hCoV-19/South Africa/KRISP-0133/2020|EPI ISL 467485|B.1.1.57|South Africa|2020-05-13	0.0004208335	Africa
Africa|hCoV-19/DRC/2125/2020|EPI ISL 435166|B.1.149|Democratic Republic of the Congo|2020-04-13	Africa|hCoV-19/South Africa/KRISP-0133/2020|EPI ISL 467485|B.1.1.57|South Africa|2020-05-13	0.0003457580	Africa
Africa|hCoV-19/DRC/2128/2020|EPI ISL 435167|B.1|Democratic Republic of the Congo|2020-04-13	Africa|hCoV-19/South Africa/KRISP-0133/2020|EPI ISL 467485|B.1.1.57|South Africa|2020-05-13	0.0002820688	Africa
Africa|hCoV-19/DRC/2133/2020|EPI ISL 435168|B.1.128|Democratic Republic of the Congo|2020-04-13	Africa|hCoV-19/South Africa/KRISP-0133/2020|EPI ISL 467485|B.1.1.57|South Africa|2020-05-13	0.0003847456	Africa
Africa|hCoV-19/DRC/214/2020|EPI ISL 420030|B.1.6|Democratic Republic of the Congo|2020-03-21	Africa|hCoV-19/South Africa/KRISP-0133/2020|EPI ISL 467485|B.1.1.57|South Africa|2020-05-13	0.0002698270	Africa
Africa|hCoV-19/DRC/215/2020|EPI ISL 420031|B.1.1.1|Democratic Republic of the Congo|2020-03-21	Africa|hCoV-19/South Africa/KRISP-0133/2020|EPI ISL 467485|B.1.1.57|South Africa|2020-05-13	0.0002741980	Africa
Africa|hCoV-19/DRC/2169/2020|EPI ISL 436194|B.1.5|Democratic Republic of the Congo|2020-04-13	Africa|hCoV-19/South Africa/KRISP-0133/2020|EPI ISL 467485|B.1.1.57|South Africa|2020-05-13	0.0003147270	Africa
Africa|hCoV-19/DRC/2299/2020|EPI ISL 436412|B.1.5|Democratic Republic of the Congo|2020-04-14	Africa|hCoV-19/South Africa/KRISP-0133/2020|EPI ISL 467485|B.1.1.57|South Africa|2020-05-13	0.0003390272	Africa
Africa|hCoV-19/DRC/236/2020|EPI ISL 420032|B.1.128|Democratic Republic of the Congo|2020-03-22	Africa|hCoV-19/South Africa/KRISP-0133/2020|EPI ISL 467485|B.1.1.57|South Africa|2020-05-13	0.0003707186	Africa
Africa|hCoV-19/DRC/2363/2020|EPI ISL 437194|B.1.84|Democratic Republic of the Congo|2020-04-14	Africa|hCoV-19/South Africa/KRISP-0133/2020|EPI ISL 467485|B.1.1.57|South Africa|2020-05-13	0.0003050916	Africa
Africa|hCoV-19/DRC/2384/2020|EPI ISL 437196|B.1.149|Democratic Republic of the Congo|2020-04-14	Africa|hCoV-19/South Africa/KRISP-0133/2020|EPI ISL 467485|B.1.1.57|South Africa|2020-05-13	0.0003452567	Africa
Africa|hCoV-19/DRC/241/2020|EPI ISL 420033|B.1.1.75|Democratic Republic of the Congo|2020-03-22	Africa|hCoV-19/South Africa/KRISP-0133/2020|EPI ISL 467485|B.1.1.57|South Africa|2020-05-13	0.0002021821	Africa
Africa|hCoV-19/DRC/243/2020|EPI ISL 420034|B.1|Democratic Republic of the Congo|2020-03-22	Africa|hCoV-19/South Africa/KRISP-0133/2020|EPI ISL 467485|B.1.1.57|South Africa|2020-05-13	0.0003100931	Africa
Africa|hCoV-19/DRC/248/2020|EPI ISL 420035|B.1.5|Democratic Republic of the Congo|2020-03-22	Africa|hCoV-19/South Africa/KRISP-0133/2020|EPI ISL 467485|B.1.1.57|South Africa|2020-05-13	0.0002358871	Africa
Africa|hCoV-19/DRC/2496/2020|EPI ISL 437337|B.1.149|Democratic Republic of the Congo|2020-04-15	Africa|hCoV-19/South Africa/KRISP-0133/2020|EPI ISL 467485|B.1.1.57|South Africa|2020-05-13	0.0003697206	Africa
Africa|hCoV-19/DRC/2529/2020|EPI ISL 437338|B.1.178|Democratic Republic of the Congo|2020-04-15	Africa|hCoV-19/South Africa/KRISP-0133/2020|EPI ISL 467485|B.1.1.57|South Africa|2020-05-13	0.0003361028	Africa
Africa|hCoV-19/DRC/253/2020|EPI ISL 420838|B.1.5|Democratic Republic of the Congo|2020-03-22	Africa|hCoV-19/South Africa/KRISP-0133/2020|EPI ISL 467485|B.1.1.57|South Africa|2020-05-13	0.0002367486	Africa
Africa|hCoV-19/DRC/2536/2020|EPI ISL 437339|B.1|Democratic Republic of the Congo|2020-04-15	Africa|hCoV-19/South Africa/KRISP-0133/2020|EPI ISL 467485|B.1.1.57|South Africa|2020-05-13	0.0003361029	Africa
Africa|hCoV-19/DRC/254/2020|EPI ISL 420839|B.1|Democratic Republic of the Congo|2020-03-22	Africa|hCoV-19/South Africa/KRISP-0133/2020|EPI ISL 467485|B.1.1.57|South Africa|2020-05-13	0.0003067852	Africa
Africa|hCoV-19/DRC/2563/2020|EPI ISL 437340|B.1.9|Democratic Republic of the Congo|2020-04-15	Africa|hCoV-19/South Africa/KRISP-0133/2020|EPI ISL 467485|B.1.1.57|South Africa|2020-05-13	0.0005378296	Africa
Africa|hCoV-19/DRC/2580/2020|EPI ISL 437341|B.1.5|Democratic Republic of the Congo|2020-04-15	Africa|hCoV-19/South Africa/KRISP-0133/2020|EPI ISL 467485|B.1.1.57|South Africa|2020-05-13	0.0002703833	Africa
Africa|hCoV-19/DRC/2644/2020|EPI ISL 437342|B.1.84|Democratic Republic of the Congo|2020-04-15	Africa|hCoV-19/South Africa/KRISP-0133/2020|EPI ISL 467485|B.1.1.57|South Africa|2020-05-13	0.0003751809	Africa
Africa|hCoV-19/DRC/2670/2020|EPI ISL 437343|B.1.9|Democratic Republic of the Congo|2020-04-15	Africa|hCoV-19/South Africa/KRISP-0133/2020|EPI ISL 467485|B.1.1.57|South Africa|2020-05-13	0.0005714934	Africa
Africa|hCoV-19/DRC/2727/2020|EPI ISL 437344|B.1|Democratic Republic of the Congo|2020-04-16	Africa|hCoV-19/South Africa/KRISP-0133/2020|EPI ISL 467485|B.1.1.57|South Africa|2020-05-13	0.0002737130	Africa
Africa|hCoV-19/DRC/2728/2020|EPI ISL 437345|B.1.84|Democratic Republic of the Congo|2020-04-16	Africa|hCoV-19/South Africa/KRISP-0133/2020|EPI ISL 467485|B.1.1.57|South Africa|2020-05-13	0.0003442867	Africa
Africa|hCoV-19/DRC/2813/2020|EPI ISL 437346|C.14|Democratic Republic of the Congo|2020-04-16	Africa|hCoV-19/South Africa/KRISP-0133/2020|EPI ISL 467485|B.1.1.57|South Africa|2020-05-13	0.0003699070	Africa
Africa|hCoV-19/DRC/2819/2020|EPI ISL 437347|B.1|Democratic Republic of the Congo|2020-04-16	Africa|hCoV-19/South Africa/KRISP-0133/2020|EPI ISL 467485|B.1.1.57|South Africa|2020-05-13	0.0003777522	Africa
Africa|hCoV-19/DRC/2827/2020|EPI ISL 437348|B.1|Democratic Republic of the Congo|2020-04-16	Africa|hCoV-19/South Africa/KRISP-0133/2020|EPI ISL 467485|B.1.1.57|South Africa|2020-05-13	0.0002688479	Africa
Africa|hCoV-19/DRC/2855/2020|EPI ISL 437350|B.1|Democratic Republic of the Congo|2020-04-16	Africa|hCoV-19/South Africa/KRISP-0133/2020|EPI ISL 467485|B.1.1.57|South Africa|2020-05-13	0.0003024864	Africa
Africa|hCoV-19/DRC/2864/2020|EPI ISL 437351|B.1|Democratic Republic of the Congo|2020-04-16	Africa|hCoV-19/South Africa/KRISP-0133/2020|EPI ISL 467485|B.1.1.57|South Africa|2020-05-13	0.0003031251	Africa
Africa|hCoV-19/DRC/2904/2020|EPI ISL 437352|B.1|Democratic Republic of the Congo|2020-04-17	Africa|hCoV-19/South Africa/KRISP-0133/2020|EPI ISL 467485|B.1.1.57|South Africa|2020-05-13	0.0003024864	Africa
Africa|hCoV-19/DRC/2938/2020|EPI ISL 437353|B.1.275|Democratic Republic of the Congo|2020-04-17	Africa|hCoV-19/South Africa/KRISP-0133/2020|EPI ISL 467485|B.1.1.57|South Africa|2020-05-13	0.0004867044	Africa
Africa|hCoV-19/DRC/2939/2020|EPI ISL 437354|B.1|Democratic Republic of the Congo|2020-04-17	Africa|hCoV-19/South Africa/KRISP-0133/2020|EPI ISL 467485|B.1.1.57|South Africa|2020-05-13	0.0004041695	Africa
Africa|hCoV-19/DRC/2942/2020|EPI ISL 437355|B.1|Democratic Republic of the Congo|2020-04-17	Africa|hCoV-19/South Africa/KRISP-0133/2020|EPI ISL 467485|B.1.1.57|South Africa|2020-05-13	0.0004147447	Africa
Africa|hCoV-19/DRC/299/2020|EPI ISL 420840|B.4|Democratic Republic of the Congo|2020-03-20	Africa|hCoV-19/South Africa/KRISP-0133/2020|EPI ISL 467485|B.1.1.57|South Africa|2020-05-13	0.0007525743	Africa
Africa|hCoV-19/DRC/300/2020|EPI ISL 420841|A|Democratic Republic of the Congo|2020-03-22	Africa|hCoV-19/South Africa/KRISP-0133/2020|EPI ISL 467485|B.1.1.57|South Africa|2020-05-13	0.0005422384	Africa
Africa|hCoV-19/DRC/3041/2020|EPI ISL 437356|B.1|Democratic Republic of the Congo|2020-04-18	Africa|hCoV-19/South Africa/KRISP-0133/2020|EPI ISL 467485|B.1.1.57|South Africa|2020-05-13	0.0003712514	Africa
Africa|hCoV-19/DRC/307/2020|EPI ISL 420842|B.1.9|Democratic Republic of the Congo|2020-03	Africa|hCoV-19/South Africa/KRISP-0133/2020|EPI ISL 467485|B.1.1.57|South Africa|2020-05-13	0.0003809343	Africa
Africa|hCoV-19/DRC/3070/2020|EPI ISL 437357|B.1.214|Democratic Republic of the Congo|2020-04-18	Africa|hCoV-19/South Africa/KRISP-0133/2020|EPI ISL 467485|B.1.1.57|South Africa|2020-05-13	0.0004055585	Africa
Africa|hCoV-19/DRC/3089/2020|EPI ISL 437358|B.1.84|Democratic Republic of the Congo|2020-04-19	Africa|hCoV-19/South Africa/KRISP-0133/2020|EPI ISL 467485|B.1.1.57|South Africa|2020-05-13	0.0003365224	Africa
Africa|hCoV-19/DRC/3440/2020|EPI ISL 447597|B.1.84|Democratic Republic of the Congo|2020-04-22	Africa|hCoV-19/South Africa/KRISP-0133/2020|EPI ISL 467485|B.1.1.57|South Africa|2020-05-13	0.0003403125	Africa
Africa|hCoV-19/DRC/3451/2020|EPI ISL 447598|B.1.178|Democratic Republic of the Congo|2020-04-22	Africa|hCoV-19/South Africa/KRISP-0133/2020|EPI ISL 467485|B.1.1.57|South Africa|2020-05-13	0.0003746522	Africa
Africa|hCoV-19/DRC/3453/2020|EPI ISL 447599|B.1.84|Democratic Republic of the Congo|2020-04-22	Africa|hCoV-19/South Africa/KRISP-0133/2020|EPI ISL 467485|B.1.1.57|South Africa|2020-05-13	0.0003405211	Africa
Africa|hCoV-19/DRC/3481/2020|EPI ISL 447600|B.1|Democratic Republic of the Congo|2020-04-22	Africa|hCoV-19/South Africa/KRISP-0133/2020|EPI ISL 467485|B.1.1.57|South Africa|2020-05-13	0.0002795041	Africa
Africa|hCoV-19/DRC/3482/2020|EPI ISL 447601|B.1|Democratic Republic of the Congo|2020-04-22	Africa|hCoV-19/South Africa/KRISP-0133/2020|EPI ISL 467485|B.1.1.57|South Africa|2020-05-13	0.0003090328	Africa
Africa|hCoV-19/DRC/3483/2020|EPI ISL 447602|B.1|Democratic Republic of the Congo|2020-04-22	Africa|hCoV-19/South Africa/KRISP-0133/2020|EPI ISL 467485|B.1.1.57|South Africa|2020-05-13	0.0002790655	Africa
Africa|hCoV-19/DRC/3490/2020|EPI ISL 447603|B.1|Democratic Republic of the Congo|2020-04-22	Africa|hCoV-19/South Africa/KRISP-0133/2020|EPI ISL 467485|B.1.1.57|South Africa|2020-05-13	0.0003068983	Africa
Africa|hCoV-19/DRC/3504/2020|EPI ISL 447604|B.1.149|Democratic Republic of the Congo|2020-04-23	Africa|hCoV-19/South Africa/KRISP-0133/2020|EPI ISL 467485|B.1.1.57|South Africa|2020-05-13	0.0003491898	Africa
Africa|hCoV-19/DRC/352/2020|EPI ISL 420850|B.1.5|Democratic Republic of the Congo|2020-03	Africa|hCoV-19/South Africa/KRISP-0133/2020|EPI ISL 467485|B.1.1.57|South Africa|2020-05-13	0.0003065762	Africa
Africa|hCoV-19/DRC/353/2020|EPI ISL 420843|B.1.5|Democratic Republic of the Congo|2020-03	Africa|hCoV-19/South Africa/KRISP-0133/2020|EPI ISL 467485|B.1.1.57|South Africa|2020-05-13	0.0002384499	Africa
Africa|hCoV-19/DRC/355/2020|EPI ISL 420844|B.1|Democratic Republic of the Congo|2020-03	Africa|hCoV-19/South Africa/KRISP-0133/2020|EPI ISL 467485|B.1.1.57|South Africa|2020-05-13	0.0002697998	Africa
Africa|hCoV-19/DRC/3552/2020|EPI ISL 447605|B.1.84|Democratic Republic of the Congo|2020-04-23	Africa|hCoV-19/South Africa/KRISP-0133/2020|EPI ISL 467485|B.1.1.57|South Africa|2020-05-13	0.0003446003	Africa
Africa|hCoV-19/DRC/3595/2020|EPI ISL 447606|B.1.5|Democratic Republic of the Congo|2020-04-23	Africa|hCoV-19/South Africa/KRISP-0133/2020|EPI ISL 467485|B.1.1.57|South Africa|2020-05-13	0.0003056883	Africa
Africa|hCoV-19/DRC/3632/2020|EPI ISL 447607|B.1.5|Democratic Republic of the Congo|2020-04-23	Africa|hCoV-19/South Africa/KRISP-0133/2020|EPI ISL 467485|B.1.1.57|South Africa|2020-05-13	0.0003066537	Africa
Africa|hCoV-19/DRC/3633/2020|EPI ISL 447230|B.1.5|Democratic Republic of the Congo|2020-04-23	Africa|hCoV-19/South Africa/KRISP-0133/2020|EPI ISL 467485|B.1.1.57|South Africa|2020-05-13	0.0003095749	Africa
Africa|hCoV-19/DRC/3653/2020|EPI ISL 447231|B.1.128|Democratic Republic of the Congo|2020-04-23	Africa|hCoV-19/South Africa/KRISP-0133/2020|EPI ISL 467485|B.1.1.57|South Africa|2020-05-13	0.0004391843	Africa
Africa|hCoV-19/DRC/3659/2020|EPI ISL 447232|B.1.128|Democratic Republic of the Congo|2020-04-23	Africa|hCoV-19/South Africa/KRISP-0133/2020|EPI ISL 467485|B.1.1.57|South Africa|2020-05-13	0.0004395854	Africa
Africa|hCoV-19/DRC/3661/2020|EPI ISL 447233|B.1.128|Democratic Republic of the Congo|2020-04-23	Africa|hCoV-19/South Africa/KRISP-0133/2020|EPI ISL 467485|B.1.1.57|South Africa|2020-05-13	0.0004433324	Africa
Africa|hCoV-19/DRC/3662/2020|EPI ISL 447234|B.1.128|Democratic Republic of the Congo|2020-04-23	Africa|hCoV-19/South Africa/KRISP-0133/2020|EPI ISL 467485|B.1.1.57|South Africa|2020-05-13	0.0004430001	Africa
Africa|hCoV-19/DRC/3664/2020|EPI ISL 447235|B.1.128|Democratic Republic of the Congo|2020-04-23	Africa|hCoV-19/South Africa/KRISP-0133/2020|EPI ISL 467485|B.1.1.57|South Africa|2020-05-13	0.0004430756	Africa
Africa|hCoV-19/DRC/3683/2020|EPI ISL 447236|B.1.5|Democratic Republic of the Congo|2020-04-24	Africa|hCoV-19/South Africa/KRISP-0133/2020|EPI ISL 467485|B.1.1.57|South Africa|2020-05-13	0.0003407518	Africa
Africa|hCoV-19/DRC/3688/2020|EPI ISL 447237|B.1.128|Democratic Republic of the Congo|2020-04-24	Africa|hCoV-19/South Africa/KRISP-0133/2020|EPI ISL 467485|B.1.1.57|South Africa|2020-05-13	0.0004416159	Africa
Africa|hCoV-19/DRC/376/2020|EPI ISL 420851|B.1.6|Democratic Republic of the Congo|2020-03-25	Africa|hCoV-19/South Africa/KRISP-0133/2020|EPI ISL 467485|B.1.1.57|South Africa|2020-05-13	0.0003394958	Africa
Africa|hCoV-19/DRC/3764/2020|EPI ISL 447238|B.1.84|Democratic Republic of the Congo|2020-04-24	Africa|hCoV-19/South Africa/KRISP-0133/2020|EPI ISL 467485|B.1.1.57|South Africa|2020-05-13	0.0003743093	Africa
Africa|hCoV-19/DRC/3768/2020|EPI ISL 447239|B.1.84|Democratic Republic of the Congo|2020-04-24	Africa|hCoV-19/South Africa/KRISP-0133/2020|EPI ISL 467485|B.1.1.57|South Africa|2020-05-13	0.0003405361	Africa
Africa|hCoV-19/DRC/3778/2020|EPI ISL 447240|B.1.128|Democratic Republic of the Congo|2020-04-24	Africa|hCoV-19/South Africa/KRISP-0133/2020|EPI ISL 467485|B.1.1.57|South Africa|2020-05-13	0.0004407626	Africa
Africa|hCoV-19/DRC/3787/2020|EPI ISL 447241|B.1|Democratic Republic of the Congo|2020-04-24	Africa|hCoV-19/South Africa/KRISP-0133/2020|EPI ISL 467485|B.1.1.57|South Africa|2020-05-13	0.0003120680	Africa
Africa|hCoV-19/DRC/3791/2020|EPI ISL 447242|B.1|Democratic Republic of the Congo|2020-04-24	Africa|hCoV-19/South Africa/KRISP-0133/2020|EPI ISL 467485|B.1.1.57|South Africa|2020-05-13	0.0003513785	Africa
Africa|hCoV-19/DRC/3803/2020|EPI ISL 447243|B.1|Democratic Republic of the Congo|2020-04-24	Africa|hCoV-19/South Africa/KRISP-0133/2020|EPI ISL 467485|B.1.1.57|South Africa|2020-05-13	0.0002789390	Africa
Africa|hCoV-19/DRC/3806/2020|EPI ISL 447244|B.1|Democratic Republic of the Congo|2020-04-24	Africa|hCoV-19/South Africa/KRISP-0133/2020|EPI ISL 467485|B.1.1.57|South Africa|2020-05-13	0.0002789196	Africa
Africa|hCoV-19/DRC/3827/2020|EPI ISL 447245|B.1|Democratic Republic of the Congo|2020-04-24	Africa|hCoV-19/South Africa/KRISP-0133/2020|EPI ISL 467485|B.1.1.57|South Africa|2020-05-13	0.0004088909	Africa
Africa|hCoV-19/DRC/3829/2020|EPI ISL 447246|B.1|Democratic Republic of the Congo|2020-04-24	Africa|hCoV-19/South Africa/KRISP-0133/2020|EPI ISL 467485|B.1.1.57|South Africa|2020-05-13	0.0003753206	Africa
Africa|hCoV-19/DRC/3834/2020|EPI ISL 447247|A|Democratic Republic of the Congo|2020-04-25	Africa|hCoV-19/South Africa/KRISP-0133/2020|EPI ISL 467485|B.1.1.57|South Africa|2020-05-13	0.0006173264	Africa
Africa|hCoV-19/DRC/3837/2020|EPI ISL 447248|B.1.128|Democratic Republic of the Congo|2020-04-25	Africa|hCoV-19/South Africa/KRISP-0133/2020|EPI ISL 467485|B.1.1.57|South Africa|2020-05-13	0.0004427888	Africa
Africa|hCoV-19/DRC/3841/2020|EPI ISL 447249|B.1.128|Democratic Republic of the Congo|2020-04-25	Africa|hCoV-19/South Africa/KRISP-0133/2020|EPI ISL 467485|B.1.1.57|South Africa|2020-05-13	0.0004757624	Africa
Africa|hCoV-19/DRC/3842/2020|EPI ISL 471396|B.1.128|Democratic Republic of the Congo|2020-04-25	Africa|hCoV-19/South Africa/KRISP-0133/2020|EPI ISL 467485|B.1.1.57|South Africa|2020-05-13	0.0004706136	Africa
Africa|hCoV-19/DRC/3846/2020|EPI ISL 471397|B.1.84|Democratic Republic of the Congo|2020-04-25	Africa|hCoV-19/South Africa/KRISP-0133/2020|EPI ISL 467485|B.1.1.57|South Africa|2020-05-13	0.0004033316	Africa
Africa|hCoV-19/DRC/3937/2020|EPI ISL 471398|B.1|Democratic Republic of the Congo|2020-04-25	Africa|hCoV-19/South Africa/KRISP-0133/2020|EPI ISL 467485|B.1.1.57|South Africa|2020-05-13	0.0003697132	Africa
Africa|hCoV-19/DRC/3941/2020|EPI ISL 471399|B.1.128|Democratic Republic of the Congo|2020-04-25	Africa|hCoV-19/South Africa/KRISP-0133/2020|EPI ISL 467485|B.1.1.57|South Africa|2020-05-13	0.0004419715	Africa
Africa|hCoV-19/DRC/3947/2020|EPI ISL 471400|B.1.214|Democratic Republic of the Congo|2020-04-25	Africa|hCoV-19/South Africa/KRISP-0133/2020|EPI ISL 467485|B.1.1.57|South Africa|2020-05-13	0.0004705836	Africa
Africa|hCoV-19/DRC/3949/2020|EPI ISL 471401|B.1.84|Democratic Republic of the Congo|2020-04-26	Africa|hCoV-19/South Africa/KRISP-0133/2020|EPI ISL 467485|B.1.1.57|South Africa|2020-05-13	0.0003048849	Africa
Africa|hCoV-19/DRC/396/2020|EPI ISL 420852|B.1.6|Democratic Republic of the Congo|2020-03-26	Africa|hCoV-19/South Africa/KRISP-0133/2020|EPI ISL 467485|B.1.1.57|South Africa|2020-05-13	0.0003052395	Africa
Africa|hCoV-19/DRC/397/2020|EPI ISL 420845|B.1.6|Democratic Republic of the Congo|2020-03-26	Africa|hCoV-19/South Africa/KRISP-0133/2020|EPI ISL 467485|B.1.1.57|South Africa|2020-05-13	0.0003029283	Africa
Africa|hCoV-19/DRC/400/2020|EPI ISL 420846|B.1.5|Democratic Republic of the Congo|2020-03	Africa|hCoV-19/South Africa/KRISP-0133/2020|EPI ISL 467485|B.1.1.57|South Africa|2020-05-13	0.0002700275	Africa
Africa|hCoV-19/DRC/4012/2020|EPI ISL 471402|B.1|Democratic Republic of the Congo|2020-04-26	Africa|hCoV-19/South Africa/KRISP-0133/2020|EPI ISL 467485|B.1.1.57|South Africa|2020-05-13	0.0004369705	Africa
Africa|hCoV-19/DRC/402/2020|EPI ISL 420853|B.1|Democratic Republic of the Congo|2020-03-26	Africa|hCoV-19/South Africa/KRISP-0133/2020|EPI ISL 467485|B.1.1.57|South Africa|2020-05-13	0.0003173004	Africa
Africa|hCoV-19/DRC/4020/2020|EPI ISL 471403|B.1.5|Democratic Republic of the Congo|2020-04-26	Africa|hCoV-19/South Africa/KRISP-0133/2020|EPI ISL 467485|B.1.1.57|South Africa|2020-05-13	0.0003697288	Africa
Africa|hCoV-19/DRC/4026/2020|EPI ISL 471404|B.1.84|Democratic Republic of the Congo|2020-04-27	Africa|hCoV-19/South Africa/KRISP-0133/2020|EPI ISL 467485|B.1.1.57|South Africa|2020-05-13	0.0003376163	Africa
Africa|hCoV-19/DRC/4060/2020|EPI ISL 471405|B.1|Democratic Republic of the Congo|2020-04-27	Africa|hCoV-19/South Africa/KRISP-0133/2020|EPI ISL 467485|B.1.1.57|South Africa|2020-05-13	0.0003704389	Africa
Africa|hCoV-19/DRC/4075/2020|EPI ISL 471406|B.1.214|Democratic Republic of the Congo|2020-04-27	Africa|hCoV-19/South Africa/KRISP-0133/2020|EPI ISL 467485|B.1.1.57|South Africa|2020-05-13	0.0004407818	Africa
Africa|hCoV-19/DRC/4084/2020|EPI ISL 471407|B.1.214|Democratic Republic of the Congo|2020-04-27	Africa|hCoV-19/South Africa/KRISP-0133/2020|EPI ISL 467485|B.1.1.57|South Africa|2020-05-13	0.0004710586	Africa
Africa|hCoV-19/DRC/4132/2020|EPI ISL 471408|B.1|Democratic Republic of the Congo|2020-04-27	Africa|hCoV-19/South Africa/KRISP-0133/2020|EPI ISL 467485|B.1.1.57|South Africa|2020-05-13	0.0004033221	Africa
Africa|hCoV-19/DRC/4141/2020|EPI ISL 471409|B.1.128|Democratic Republic of the Congo|2020-04-27	Africa|hCoV-19/South Africa/KRISP-0133/2020|EPI ISL 467485|B.1.1.57|South Africa|2020-05-13	0.0004369705	Africa
Africa|hCoV-19/DRC/4145/2020|EPI ISL 471410|B.1|Democratic Republic of the Congo|2020-04-27	Africa|hCoV-19/South Africa/KRISP-0133/2020|EPI ISL 467485|B.1.1.57|South Africa|2020-05-13	0.0003360961	Africa
Africa|hCoV-19/DRC/4194/2020|EPI ISL 471414|B.1.5|Democratic Republic of the Congo|2020-04-28	Africa|hCoV-19/South Africa/KRISP-0133/2020|EPI ISL 467485|B.1.1.57|South Africa|2020-05-13	0.0003697045	Africa
Africa|hCoV-19/DRC/4250/2020|EPI ISL 471415|B.1.1.1|Democratic Republic of the Congo|2020-04-28	Africa|hCoV-19/South Africa/KRISP-0133/2020|EPI ISL 467485|B.1.1.57|South Africa|2020-05-13	0.0003360736	Africa
Africa|hCoV-19/DRC/4279/2020|EPI ISL 514114|B.1|Democratic Republic of the Congo|2020-04-28	Africa|hCoV-19/South Africa/KRISP-0133/2020|EPI ISL 467485|B.1.1.57|South Africa|2020-05-13	0.0003748347	Africa
Africa|hCoV-19/DRC/4282/2020|EPI ISL 514103|B.1.128|Democratic Republic of the Congo|2020-04-08	Africa|hCoV-19/South Africa/KRISP-0133/2020|EPI ISL 467485|B.1.1.57|South Africa|2020-05-13	0.0004089706	Africa
Africa|hCoV-19/DRC/4284/2020|EPI ISL 514115|B.1.128|Democratic Republic of the Congo|2020-04-28	Africa|hCoV-19/South Africa/KRISP-0133/2020|EPI ISL 467485|B.1.1.57|South Africa|2020-05-13	0.0004089288	Africa
Africa|hCoV-19/DRC/431/2020|EPI ISL 420847|B.1.147|Democratic Republic of the Congo|2020-03-26	Africa|hCoV-19/South Africa/KRISP-0133/2020|EPI ISL 467485|B.1.1.57|South Africa|2020-05-13	0.0003029253	Africa
Africa|hCoV-19/DRC/4418/2020|EPI ISL 496506|B.1.128|Democratic Republic of the Congo|2020-04-29	Africa|hCoV-19/South Africa/KRISP-0133/2020|EPI ISL 467485|B.1.1.57|South Africa|2020-05-13	0.0004430454	Africa
Africa|hCoV-19/DRC/4422/2020|EPI ISL 496507|B.1.128|Democratic Republic of the Congo|2020-04-29	Africa|hCoV-19/South Africa/KRISP-0133/2020|EPI ISL 467485|B.1.1.57|South Africa|2020-05-13	0.0004135929	Africa
Africa|hCoV-19/DRC/4427/2020|EPI ISL 496508|B.1.128|Democratic Republic of the Congo|2020-04-29	Africa|hCoV-19/South Africa/KRISP-0133/2020|EPI ISL 467485|B.1.1.57|South Africa|2020-05-13	0.0004173027	Africa
Africa|hCoV-19/DRC/4429/2020|EPI ISL 513589|B.1.128|Democratic Republic of the Congo|2020-04-29	Africa|hCoV-19/South Africa/KRISP-0133/2020|EPI ISL 467485|B.1.1.57|South Africa|2020-05-13	0.0004173317	Africa
Africa|hCoV-19/DRC/4430/2020|EPI ISL 496509|B.1.128|Democratic Republic of the Congo|2020-04-29	Africa|hCoV-19/South Africa/KRISP-0133/2020|EPI ISL 467485|B.1.1.57|South Africa|2020-05-13	0.0004093188	Africa
Africa|hCoV-19/DRC/4437/2020|EPI ISL 513590|B.1.128|Democratic Republic of the Congo|2020-05-02	Africa|hCoV-19/South Africa/KRISP-0133/2020|EPI ISL 467485|B.1.1.57|South Africa|2020-05-13	0.0004521974	Africa
Africa|hCoV-19/DRC/4442/2020|EPI ISL 496510|B.1.128|Democratic Republic of the Congo|2020-04-29	Africa|hCoV-19/South Africa/KRISP-0133/2020|EPI ISL 467485|B.1.1.57|South Africa|2020-05-13	0.0004139778	Africa
Africa|hCoV-19/DRC/4444/2020|EPI ISL 514104|B.1.128|Democratic Republic of the Congo|2020-04-29	Africa|hCoV-19/South Africa/KRISP-0133/2020|EPI ISL 467485|B.1.1.57|South Africa|2020-05-13	0.0004076507	Africa
Africa|hCoV-19/DRC/445/2020|EPI ISL 420848|B.1|Democratic Republic of the Congo|2020-03	Africa|hCoV-19/South Africa/KRISP-0133/2020|EPI ISL 467485|B.1.1.57|South Africa|2020-05-13	0.0002797249	Africa
Africa|hCoV-19/DRC/4501/2020|EPI ISL 513591|B.1.5|Democratic Republic of the Congo|2020-05-30	Africa|hCoV-19/South Africa/KRISP-0133/2020|EPI ISL 467485|B.1.1.57|South Africa|2020-05-13	0.0003130473	Africa
Africa|hCoV-19/DRC/4516/2020|EPI ISL 487192|B.1.1.275|Democratic Republic of the Congo|2020-04-28	Africa|hCoV-19/South Africa/KRISP-0133/2020|EPI ISL 467485|B.1.1.57|South Africa|2020-05-13	0.0001699052	Africa
Africa|hCoV-19/DRC/4524/2020|EPI ISL 513597|A|Democratic Republic of the Congo|2020-04-30	Africa|hCoV-19/South Africa/KRISP-0133/2020|EPI ISL 467485|B.1.1.57|South Africa|2020-05-13	0.0006108062	Africa
Africa|hCoV-19/DRC/4541/2020|EPI ISL 513598|B.1|Democratic Republic of the Congo|2020-04-30	Africa|hCoV-19/South Africa/KRISP-0133/2020|EPI ISL 467485|B.1.1.57|South Africa|2020-05-13	0.0004033924	Africa
Africa|hCoV-19/DRC/4551/2020|EPI ISL 513599|B.1.178|Democratic Republic of the Congo|2020-04-30	Africa|hCoV-19/South Africa/KRISP-0133/2020|EPI ISL 467485|B.1.1.57|South Africa|2020-05-13	0.0004458205	Africa
Africa|hCoV-19/DRC/4561/2020|EPI ISL 513600|B.1|Democratic Republic of the Congo|2020-04-30	Africa|hCoV-19/South Africa/KRISP-0133/2020|EPI ISL 467485|B.1.1.57|South Africa|2020-05-13	0.0003697044	Africa
Africa|hCoV-19/DRC/4562/2020|EPI ISL 513601|B.1.214|Democratic Republic of the Congo|2020-04-30	Africa|hCoV-19/South Africa/KRISP-0133/2020|EPI ISL 467485|B.1.1.57|South Africa|2020-05-13	0.0003697132	Africa
Africa|hCoV-19/DRC/4568/2020|EPI ISL 513602|B.1|Democratic Republic of the Congo|2020-04-30	Africa|hCoV-19/South Africa/KRISP-0133/2020|EPI ISL 467485|B.1.1.57|South Africa|2020-05-13	0.0003736089	Africa
Africa|hCoV-19/DRC/4578/2020|EPI ISL 513603|B.1|Democratic Republic of the Congo|2020-04-30	Africa|hCoV-19/South Africa/KRISP-0133/2020|EPI ISL 467485|B.1.1.57|South Africa|2020-05-13	0.0004101864	Africa
Africa|hCoV-19/DRC/4613/2020|EPI ISL 513604|B.1.214|Democratic Republic of the Congo|2020-04-30	Africa|hCoV-19/South Africa/KRISP-0133/2020|EPI ISL 467485|B.1.1.57|South Africa|2020-05-13	0.0004069418	Africa
Africa|hCoV-19/DRC/4614/2020|EPI ISL 513605|B.1|Democratic Republic of the Congo|2020-04-30	Africa|hCoV-19/South Africa/KRISP-0133/2020|EPI ISL 467485|B.1.1.57|South Africa|2020-05-13	0.0005042270	Africa
Africa|hCoV-19/DRC/4631/2020|EPI ISL 513606|B.1.5|Democratic Republic of the Congo|2020-04-30	Africa|hCoV-19/South Africa/KRISP-0133/2020|EPI ISL 467485|B.1.1.57|South Africa|2020-05-13	0.0005042610	Africa
Africa|hCoV-19/DRC/4633/2020|EPI ISL 513607|B.1.128|Democratic Republic of the Congo|2020-04-30	Africa|hCoV-19/South Africa/KRISP-0133/2020|EPI ISL 467485|B.1.1.57|South Africa|2020-05-13	0.0004706136	Africa
Africa|hCoV-19/DRC/4642/2020|EPI ISL 513608|B.1.128|Democratic Republic of the Congo|2020-04-30	Africa|hCoV-19/South Africa/KRISP-0133/2020|EPI ISL 467485|B.1.1.57|South Africa|2020-05-13	0.0004705931	Africa
Africa|hCoV-19/DRC/4647/2020|EPI ISL 513609|B.1.128|Democratic Republic of the Congo|2020-04-30	Africa|hCoV-19/South Africa/KRISP-0133/2020|EPI ISL 467485|B.1.1.57|South Africa|2020-05-13	0.0004369705	Africa
Africa|hCoV-19/DRC/4653/2020|EPI ISL 513610|B.1.128|Democratic Republic of the Congo|2020-04-30	Africa|hCoV-19/South Africa/KRISP-0133/2020|EPI ISL 467485|B.1.1.57|South Africa|2020-05-13	0.0004706405	Africa
Africa|hCoV-19/DRC/4681/2020|EPI ISL 514116|B.1.128|Democratic Republic of the Congo|2020-04-30	Africa|hCoV-19/South Africa/KRISP-0133/2020|EPI ISL 467485|B.1.1.57|South Africa|2020-05-13	0.0004139780	Africa
Africa|hCoV-19/DRC/4683/2020|EPI ISL 514105|B.1.5|Democratic Republic of the Congo|2020-04-30	Africa|hCoV-19/South Africa/KRISP-0133/2020|EPI ISL 467485|B.1.1.57|South Africa|2020-05-13	0.0004472668	Africa
Africa|hCoV-19/DRC/4685/2020|EPI ISL 514106|B.1.128|Democratic Republic of the Congo|2020-04-30	Africa|hCoV-19/South Africa/KRISP-0133/2020|EPI ISL 467485|B.1.1.57|South Africa|2020-05-13	0.0004766920	Africa
Africa|hCoV-19/DRC/4690/2020|EPI ISL 514117|B.1.128|Democratic Republic of the Congo|2020-04-30	Africa|hCoV-19/South Africa/KRISP-0133/2020|EPI ISL 467485|B.1.1.57|South Africa|2020-05-13	0.0004432871	Africa
Africa|hCoV-19/DRC/4693/2020|EPI ISL 514118|B.1.128|Democratic Republic of the Congo|2020-04-30	Africa|hCoV-19/South Africa/KRISP-0133/2020|EPI ISL 467485|B.1.1.57|South Africa|2020-05-13	0.0004423822	Africa
Africa|hCoV-19/DRC/4694/2020|EPI ISL 514107|B.1.128|Democratic Republic of the Congo|2020-04-30	Africa|hCoV-19/South Africa/KRISP-0133/2020|EPI ISL 467485|B.1.1.57|South Africa|2020-05-13	0.0004476055	Africa
Africa|hCoV-19/DRC/4720/2020|EPI ISL 514108|B.1.84|Democratic Republic of the Congo|2020-05-01	Africa|hCoV-19/South Africa/KRISP-0133/2020|EPI ISL 467485|B.1.1.57|South Africa|2020-05-13	0.0003728491	Africa
Africa|hCoV-19/DRC/4785/2020|EPI ISL 514119|B.1.84|Democratic Republic of the Congo|2020-05-01	Africa|hCoV-19/South Africa/KRISP-0133/2020|EPI ISL 467485|B.1.1.57|South Africa|2020-05-13	0.0005105139	Africa
Africa|hCoV-19/DRC/5019/2020|EPI ISL 496511|B.1|Democratic Republic of the Congo|2020-05-02	Africa|hCoV-19/South Africa/KRISP-0133/2020|EPI ISL 467485|B.1.1.57|South Africa|2020-05-13	0.0004261832	Africa
Africa|hCoV-19/DRC/5094/2020|EPI ISL 496491|B.1.84|Democratic Republic of the Congo|2020-05-02	Africa|hCoV-19/South Africa/KRISP-0133/2020|EPI ISL 467485|B.1.1.57|South Africa|2020-05-13	0.0003788592	Africa
Africa|hCoV-19/DRC/5186/2020|EPI ISL 496512|B.1|Democratic Republic of the Congo|2020-05-03	Africa|hCoV-19/South Africa/KRISP-0133/2020|EPI ISL 467485|B.1.1.57|South Africa|2020-05-13	0.0004136295	Africa
Africa|hCoV-19/DRC/5187/2020|EPI ISL 513619|B.1|Democratic Republic of the Congo|2020-05-03	Africa|hCoV-19/South Africa/KRISP-0133/2020|EPI ISL 467485|B.1.1.57|South Africa|2020-05-13	0.0004084496	Africa
Africa|hCoV-19/DRC/5205/2020|EPI ISL 487365|B.1.1.275|Democratic Republic of the Congo|2020-05-01	Africa|hCoV-19/South Africa/KRISP-0133/2020|EPI ISL 467485|B.1.1.57|South Africa|2020-05-13	0.0002072299	Africa
Africa|hCoV-19/DRC/521/2020|EPI ISL 420854|B.1.5|Democratic Republic of the Congo|2020-03-25	Africa|hCoV-19/South Africa/KRISP-0133/2020|EPI ISL 467485|B.1.1.57|South Africa|2020-05-13	0.0002366285	Africa
Africa|hCoV-19/DRC/5210/2020|EPI ISL 487369|B.1.1.275|Democratic Republic of the Congo|2020-05-01	Africa|hCoV-19/South Africa/KRISP-0133/2020|EPI ISL 467485|B.1.1.57|South Africa|2020-05-13	0.0002065147	Africa
Africa|hCoV-19/DRC/523/2020|EPI ISL 420849|B.1.1.1|Democratic Republic of the Congo|2020-03-28	Africa|hCoV-19/South Africa/KRISP-0133/2020|EPI ISL 467485|B.1.1.57|South Africa|2020-05-13	0.0002359110	Africa
Africa|hCoV-19/DRC/5240/2020|EPI ISL 496492|B.1|Democratic Republic of the Congo|2020-05-03	Africa|hCoV-19/South Africa/KRISP-0133/2020|EPI ISL 467485|B.1.1.57|South Africa|2020-05-13	0.0003069182	Africa
Africa|hCoV-19/DRC/5377/2020|EPI ISL 496513|B.1|Democratic Republic of the Congo|2020-05-04	Africa|hCoV-19/South Africa/KRISP-0133/2020|EPI ISL 467485|B.1.1.57|South Africa|2020-05-13	0.0003751248	Africa
Africa|hCoV-19/DRC/5538/2020|EPI ISL 514120|B.1|Democratic Republic of the Congo|2020-05-05	Africa|hCoV-19/South Africa/KRISP-0133/2020|EPI ISL 467485|B.1.1.57|South Africa|2020-05-13	0.0003149173	Africa
Africa|hCoV-19/DRC/5651/2020|EPI ISL 496493|B.1.1.1|Democratic Republic of the Congo|2020-05-06	Africa|hCoV-19/South Africa/KRISP-0133/2020|EPI ISL 467485|B.1.1.57|South Africa|2020-05-13	0.0002782337	Africa
Africa|hCoV-19/DRC/5705/2020|EPI ISL 496494|B.1.84|Democratic Republic of the Congo|2020-05-06	Africa|hCoV-19/South Africa/KRISP-0133/2020|EPI ISL 467485|B.1.1.57|South Africa|2020-05-13	0.0003540989	Africa
Africa|hCoV-19/DRC/5735/2020|EPI ISL 496495|B.1.214|Democratic Republic of the Congo|2020-05-06	Africa|hCoV-19/South Africa/KRISP-0133/2020|EPI ISL 467485|B.1.1.57|South Africa|2020-05-13	0.0003501287	Africa
Africa|hCoV-19/DRC/5815/2020|EPI ISL 495629|B.1.214|Democratic Republic of the Congo|2020-05-06	Africa|hCoV-19/South Africa/KRISP-0133/2020|EPI ISL 467485|B.1.1.57|South Africa|2020-05-13	0.0004204268	Africa
Africa|hCoV-19/DRC/5907/2020|EPI ISL 496496|B.1.84|Democratic Republic of the Congo|2020-05-07	Africa|hCoV-19/South Africa/KRISP-0133/2020|EPI ISL 467485|B.1.1.57|South Africa|2020-05-13	0.0004603206	Africa
Africa|hCoV-19/DRC/5913/2020|EPI ISL 496497|B.1|Democratic Republic of the Congo|2020-05-07	Africa|hCoV-19/South Africa/KRISP-0133/2020|EPI ISL 467485|B.1.1.57|South Africa|2020-05-13	0.0004478413	Africa
Africa|hCoV-19/DRC/5927/2020|EPI ISL 496498|B.1.9|Democratic Republic of the Congo|2020-05-07	Africa|hCoV-19/South Africa/KRISP-0133/2020|EPI ISL 467485|B.1.1.57|South Africa|2020-05-13	0.0006204658	Africa
Africa|hCoV-19/DRC/5957/2020|EPI ISL 496499|B.1.5|Democratic Republic of the Congo|2020-05-07	Africa|hCoV-19/South Africa/KRISP-0133/2020|EPI ISL 467485|B.1.1.57|South Africa|2020-05-13	0.0002722072	Africa
Africa|hCoV-19/DRC/5964/2020|EPI ISL 496500|B.1.178|Democratic Republic of the Congo|2020-05-07	Africa|hCoV-19/South Africa/KRISP-0133/2020|EPI ISL 467485|B.1.1.57|South Africa|2020-05-13	0.0002861001	Africa
Africa|hCoV-19/DRC/5996/2020|EPI ISL 496514|B.1.84|Democratic Republic of the Congo|2020-05-08	Africa|hCoV-19/South Africa/KRISP-0133/2020|EPI ISL 467485|B.1.1.57|South Africa|2020-05-13	0.0003790680	Africa
Africa|hCoV-19/DRC/6026/2020|EPI ISL 513622|B.1.1.1|Democratic Republic of the Congo|2020-05-08	Africa|hCoV-19/South Africa/KRISP-0133/2020|EPI ISL 467485|B.1.1.57|South Africa|2020-05-13	0.0003453606	Africa
Africa|hCoV-19/DRC/6143/2020|EPI ISL 496515|B.1|Democratic Republic of the Congo|2020-05-08	Africa|hCoV-19/South Africa/KRISP-0133/2020|EPI ISL 467485|B.1.1.57|South Africa|2020-05-13	0.0003479628	Africa
Africa|hCoV-19/DRC/6151/2020|EPI ISL 513620|B.1.214|Democratic Republic of the Congo|2020-05-08	Africa|hCoV-19/South Africa/KRISP-0133/2020|EPI ISL 467485|B.1.1.57|South Africa|2020-05-13	0.0004106309	Africa
Africa|hCoV-19/DRC/6163/2020|EPI ISL 513623|B.1.214|Democratic Republic of the Congo|2020-05-08	Africa|hCoV-19/South Africa/KRISP-0133/2020|EPI ISL 467485|B.1.1.57|South Africa|2020-05-13	0.0004154930	Africa
Africa|hCoV-19/DRC/6203/2020|EPI ISL 514109|B.1|Democratic Republic of the Congo|2020-05-09	Africa|hCoV-19/South Africa/KRISP-0133/2020|EPI ISL 467485|B.1.1.57|South Africa|2020-05-13	0.0005120627	Africa
Africa|hCoV-19/DRC/6209/2020|EPI ISL 514110|B.1.84|Democratic Republic of the Congo|2020-05-09	Africa|hCoV-19/South Africa/KRISP-0133/2020|EPI ISL 467485|B.1.1.57|South Africa|2020-05-13	0.0003407797	Africa
Africa|hCoV-19/DRC/6227/2020|EPI ISL 514121|B.1.84|Democratic Republic of the Congo|2020-05-09	Africa|hCoV-19/South Africa/KRISP-0133/2020|EPI ISL 467485|B.1.1.57|South Africa|2020-05-13	0.0003412332	Africa
Africa|hCoV-19/DRC/6313/2020|EPI ISL 496516|B.1.84|Democratic Republic of the Congo|2020-05-09	Africa|hCoV-19/South Africa/KRISP-0133/2020|EPI ISL 467485|B.1.1.57|South Africa|2020-05-13	0.0004626677	Africa
Africa|hCoV-19/DRC/6338/2020|EPI ISL 495630|B.1|Democratic Republic of the Congo|2020-05-09	Africa|hCoV-19/South Africa/KRISP-0133/2020|EPI ISL 467485|B.1.1.57|South Africa|2020-05-13	0.0003869729	Africa
Africa|hCoV-19/DRC/6341/2020|EPI ISL 495631|B.1|Democratic Republic of the Congo|2020-05-09	Africa|hCoV-19/South Africa/KRISP-0133/2020|EPI ISL 467485|B.1.1.57|South Africa|2020-05-13	0.0004961793	Africa
Africa|hCoV-19/DRC/6342/2020|EPI ISL 495632|B.1|Democratic Republic of the Congo|2020-05-09	Africa|hCoV-19/South Africa/KRISP-0133/2020|EPI ISL 467485|B.1.1.57|South Africa|2020-05-13	0.0004523768	Africa
Africa|hCoV-19/DRC/6361/2020|EPI ISL 495633|B.1|Democratic Republic of the Congo|2020-05-09	Africa|hCoV-19/South Africa/KRISP-0133/2020|EPI ISL 467485|B.1.1.57|South Africa|2020-05-13	0.0003552975	Africa
Africa|hCoV-19/DRC/6380/2020|EPI ISL 513611|B.1.1.275|Democratic Republic of the Congo|2020-05-04	Africa|hCoV-19/South Africa/KRISP-0133/2020|EPI ISL 467485|B.1.1.57|South Africa|2020-05-13	0.0002075523	Africa
Africa|hCoV-19/DRC/6384/2020|EPI ISL 513612|B.1.1.275|Democratic Republic of the Congo|2020-05-07	Africa|hCoV-19/South Africa/KRISP-0133/2020|EPI ISL 467485|B.1.1.57|South Africa|2020-05-13	0.0001727518	Africa
Africa|hCoV-19/DRC/6386/2020|EPI ISL 513613|B.1.1.275|Democratic Republic of the Congo|2020-05-07	Africa|hCoV-19/South Africa/KRISP-0133/2020|EPI ISL 467485|B.1.1.57|South Africa|2020-05-13	0.0001695769	Africa
Africa|hCoV-19/DRC/6389/2020|EPI ISL 513614|B.1.84|Democratic Republic of the Congo|2020-05-07	Africa|hCoV-19/South Africa/KRISP-0133/2020|EPI ISL 467485|B.1.1.57|South Africa|2020-05-13	0.0004474777	Africa
Africa|hCoV-19/DRC/6390/2020|EPI ISL 513615|B.1.1.275|Democratic Republic of the Congo|2020-05-04	Africa|hCoV-19/South Africa/KRISP-0133/2020|EPI ISL 467485|B.1.1.57|South Africa|2020-05-13	0.0002717119	Africa
Africa|hCoV-19/DRC/6392/2020|EPI ISL 513616|B.1|Democratic Republic of the Congo|2020-05-04	Africa|hCoV-19/South Africa/KRISP-0133/2020|EPI ISL 467485|B.1.1.57|South Africa|2020-05-13	0.0002374897	Africa
Africa|hCoV-19/DRC/6395/2020|EPI ISL 513617|B.1.1.275|Democratic Republic of the Congo|2020-05-07	Africa|hCoV-19/South Africa/KRISP-0133/2020|EPI ISL 467485|B.1.1.57|South Africa|2020-05-13	0.0003024793	Africa
Africa|hCoV-19/DRC/6398/2020|EPI ISL 513618|B.1.1.275|Democratic Republic of the Congo|2020-05-07	Africa|hCoV-19/South Africa/KRISP-0133/2020|EPI ISL 467485|B.1.1.57|South Africa|2020-05-13	0.0002016231	Africa
Africa|hCoV-19/DRC/6724/2020|EPI ISL 495634|B.1|Democratic Republic of the Congo|2020-05-11	Africa|hCoV-19/South Africa/KRISP-0133/2020|EPI ISL 467485|B.1.1.57|South Africa|2020-05-13	0.0003407751	Africa
Africa|hCoV-19/DRC/6743/2020|EPI ISL 495635|B.1.149|Democratic Republic of the Congo|2020-05-11	Africa|hCoV-19/South Africa/KRISP-0133/2020|EPI ISL 467485|B.1.1.57|South Africa|2020-05-13	0.0003534806	Africa
Africa|hCoV-19/DRC/6783/2020|EPI ISL 496501|B.1.149|Democratic Republic of the Congo|2020-05-11	Africa|hCoV-19/South Africa/KRISP-0133/2020|EPI ISL 467485|B.1.1.57|South Africa|2020-05-13	0.0003864971	Africa
Africa|hCoV-19/DRC/6784/2020|EPI ISL 495636|B.1|Democratic Republic of the Congo|2020-05-11	Africa|hCoV-19/South Africa/KRISP-0133/2020|EPI ISL 467485|B.1.1.57|South Africa|2020-05-13	0.0003061602	Africa
Africa|hCoV-19/DRC/6786/2020|EPI ISL 495637|B.1.178|Democratic Republic of the Congo|2020-05-11	Africa|hCoV-19/South Africa/KRISP-0133/2020|EPI ISL 467485|B.1.1.57|South Africa|2020-05-13	0.0004092438	Africa
Africa|hCoV-19/DRC/6791/2020|EPI ISL 495638|B.1.178|Democratic Republic of the Congo|2020-05-11	Africa|hCoV-19/South Africa/KRISP-0133/2020|EPI ISL 467485|B.1.1.57|South Africa|2020-05-13	0.0003765446	Africa
Africa|hCoV-19/DRC/6792/2020|EPI ISL 495639|B.1|Democratic Republic of the Congo|2020-05-11	Africa|hCoV-19/South Africa/KRISP-0133/2020|EPI ISL 467485|B.1.1.57|South Africa|2020-05-13	0.0003564208	Africa
Africa|hCoV-19/DRC/6801/2020|EPI ISL 514111|B.1|Democratic Republic of the Congo|2020-05-11	Africa|hCoV-19/South Africa/KRISP-0133/2020|EPI ISL 467485|B.1.1.57|South Africa|2020-05-13	0.0005502946	Africa
Africa|hCoV-19/DRC/6853/2020|EPI ISL 496502|B.1.214|Democratic Republic of the Congo|2020-05-11	Africa|hCoV-19/South Africa/KRISP-0133/2020|EPI ISL 467485|B.1.1.57|South Africa|2020-05-13	0.0003461420	Africa
Africa|hCoV-19/DRC/6854/2020|EPI ISL 496503|B.1|Democratic Republic of the Congo|2020-05-11	Africa|hCoV-19/South Africa/KRISP-0133/2020|EPI ISL 467485|B.1.1.57|South Africa|2020-05-13	0.0005287374	Africa
Africa|hCoV-19/DRC/6875/2020|EPI ISL 496504|B.1|Democratic Republic of the Congo|2020-05-11	Africa|hCoV-19/South Africa/KRISP-0133/2020|EPI ISL 467485|B.1.1.57|South Africa|2020-05-13	0.0003407913	Africa
Africa|hCoV-19/DRC/7042/2020|EPI ISL 513592|B.1.214|Democratic Republic of the Congo|2020-05-12	Africa|hCoV-19/South Africa/KRISP-0133/2020|EPI ISL 467485|B.1.1.57|South Africa|2020-05-13	0.0003738553	Africa
Africa|hCoV-19/DRC/7061/2020|EPI ISL 513593|B.1|Democratic Republic of the Congo|2020-05-12	Africa|hCoV-19/South Africa/KRISP-0133/2020|EPI ISL 467485|B.1.1.57|South Africa|2020-05-13	0.0003170023	Africa
Africa|hCoV-19/DRC/7140/2020|EPI ISL 513594|B.1.214|Democratic Republic of the Congo|2020-05-12	Africa|hCoV-19/South Africa/KRISP-0133/2020|EPI ISL 467485|B.1.1.57|South Africa|2020-05-13	0.0004837118	Africa
Africa|hCoV-19/DRC/7200/2020|EPI ISL 514112|B.1|Democratic Republic of the Congo|2020-05-13	Africa|hCoV-19/South Africa/KRISP-0133/2020|EPI ISL 467485|B.1.1.57|South Africa|2020-05-13	0.0004747025	Africa
Africa|hCoV-19/DRC/7211/2020|EPI ISL 514122|B.1.149|Democratic Republic of the Congo|2020-05-13	Africa|hCoV-19/South Africa/KRISP-0133/2020|EPI ISL 467485|B.1.1.57|South Africa|2020-05-13	0.0004424317	Africa
Africa|hCoV-19/DRC/7248/2020|EPI ISL 514123|B.1|Democratic Republic of the Congo|2020-05-13	Africa|hCoV-19/South Africa/KRISP-0133/2020|EPI ISL 467485|B.1.1.57|South Africa|2020-05-13	0.0003479312	Africa
Africa|hCoV-19/DRC/7255/2020|EPI ISL 514124|B.1.149|Democratic Republic of the Congo|2020-05-13	Africa|hCoV-19/South Africa/KRISP-0133/2020|EPI ISL 467485|B.1.1.57|South Africa|2020-05-13	0.0004804895	Africa
Africa|hCoV-19/DRC/73/2020|EPI ISL 417941|B.1.178|Democratic Republic of the Congo|2020-03-18	Africa|hCoV-19/South Africa/KRISP-0133/2020|EPI ISL 467485|B.1.1.57|South Africa|2020-05-13	0.0002717673	Africa
Africa|hCoV-19/DRC/7386/2020|EPI ISL 513595|B.1.5|Democratic Republic of the Congo|2020-05-14	Africa|hCoV-19/South Africa/KRISP-0133/2020|EPI ISL 467485|B.1.1.57|South Africa|2020-05-13	0.0002799499	Africa
Africa|hCoV-19/DRC/7430/2020|EPI ISL 496517|B.1.1.1|Democratic Republic of the Congo|2020-05-14	Africa|hCoV-19/South Africa/KRISP-0133/2020|EPI ISL 467485|B.1.1.57|South Africa|2020-05-13	0.0004660609	Africa
Africa|hCoV-19/DRC/7434/2020|EPI ISL 513621|B.1.1.1|Democratic Republic of the Congo|2020-05-14	Africa|hCoV-19/South Africa/KRISP-0133/2020|EPI ISL 467485|B.1.1.57|South Africa|2020-05-13	0.0004529268	Africa
Africa|hCoV-19/DRC/7471/2020|EPI ISL 513596|B.1.214|Democratic Republic of the Congo|2020-05-14	Africa|hCoV-19/South Africa/KRISP-0133/2020|EPI ISL 467485|B.1.1.57|South Africa|2020-05-13	0.0003764545	Africa
Africa|hCoV-19/DRC/7488/2020|EPI ISL 514113|B.1.1|Democratic Republic of the Congo|2020-05-14	Africa|hCoV-19/South Africa/KRISP-0133/2020|EPI ISL 467485|B.1.1.57|South Africa|2020-05-13	0.0001362455	Africa
Africa|hCoV-19/DRC/7713/2020|EPI ISL 495640|B.1|Democratic Republic of the Congo|2020-05-14	Africa|hCoV-19/South Africa/KRISP-0133/2020|EPI ISL 467485|B.1.1.57|South Africa|2020-05-13	0.0005588963	Africa
Africa|hCoV-19/DRC/7864/2020|EPI ISL 496505|B.1.214|Democratic Republic of the Congo|2020-05-15	Africa|hCoV-19/South Africa/KRISP-0133/2020|EPI ISL 467485|B.1.1.57|South Africa|2020-05-13	0.0004511946	Africa
Africa|hCoV-19/DRC/7920/2020|EPI ISL 495641|B.1|Democratic Republic of the Congo|2020-05-15	Africa|hCoV-19/South Africa/KRISP-0133/2020|EPI ISL 467485|B.1.1.57|South Africa|2020-05-13	0.0004775678	Africa
Africa|hCoV-19/DRC/80/2020|EPI ISL 417942|B.1.178|Democratic Republic of the Congo|2020-03-18	Africa|hCoV-19/South Africa/KRISP-0133/2020|EPI ISL 467485|B.1.1.57|South Africa|2020-05-13	0.0002700339	Africa
Africa|hCoV-19/DRC/8018/2020|EPI ISL 514125|B.1.5|Democratic Republic of the Congo|2020-05-15	Africa|hCoV-19/South Africa/KRISP-0133/2020|EPI ISL 467485|B.1.1.57|South Africa|2020-05-13	0.0004589233	Africa
Africa|hCoV-19/DRC/81/2020|EPI ISL 417944|B.1.9|Democratic Republic of the Congo|2020-03-18	Africa|hCoV-19/South Africa/KRISP-0133/2020|EPI ISL 467485|B.1.1.57|South Africa|2020-05-13	0.0003724917	Africa
Africa|hCoV-19/DRC/82/2020|EPI ISL 417946|B.1.5|Democratic Republic of the Congo|2020-03-18	Africa|hCoV-19/South Africa/KRISP-0133/2020|EPI ISL 467485|B.1.1.57|South Africa|2020-05-13	0.0002352373	Africa
Africa|hCoV-19/DRC/94/2020|EPI ISL 417947|B.1|Democratic Republic of the Congo|2020-03-19	Africa|hCoV-19/South Africa/KRISP-0133/2020|EPI ISL 467485|B.1.1.57|South Africa|2020-05-13	0.0002689681	Africa
Africa|hCoV-19/DRC/998/2020|EPI ISL 429254|B.1|Democratic Republic of the Congo|2020-04-03	Africa|hCoV-19/South Africa/KRISP-0133/2020|EPI ISL 467485|B.1.1.57|South Africa|2020-05-13	0.0003543911	Africa
Africa|hCoV-19/DRC/KN-0038/2020|EPI ISL 417434|B.1.128|Democratic Republic of the Congo|2020-03-14	Africa|hCoV-19/South Africa/KRISP-0133/2020|EPI ISL 467485|B.1.1.57|South Africa|2020-05-13	0.0003881391	Africa
Africa|hCoV-19/DRC/KN-0054/2020|EPI ISL 417437|B.1.178|Democratic Republic of the Congo|2020-03-17	Africa|hCoV-19/South Africa/KRISP-0133/2020|EPI ISL 467485|B.1.1.57|South Africa|2020-05-13	0.0003028263	Africa
Africa|hCoV-19/DRC/KN-0058/2020|EPI ISL 417438|B.1|Democratic Republic of the Congo|2020-03-17	Africa|hCoV-19/South Africa/KRISP-0133/2020|EPI ISL 467485|B.1.1.57|South Africa|2020-05-13	0.0002713028	Africa
Africa|hCoV-19/DRC/KN-0060/2020|EPI ISL 417440|B.1|Democratic Republic of the Congo|2020-03-17	Africa|hCoV-19/South Africa/KRISP-0133/2020|EPI ISL 467485|B.1.1.57|South Africa|2020-05-13	0.0003030670	Africa
Africa|hCoV-19/DRC/KN-0070/2020|EPI ISL 417441|B.1.178|Democratic Republic of the Congo|2020-03-17	Africa|hCoV-19/South Africa/KRISP-0133/2020|EPI ISL 467485|B.1.1.57|South Africa|2020-05-13	0.0002753680	Africa
Africa|hCoV-19/DRC/KN-0072/2020|EPI ISL 417442|B.1.178|Democratic Republic of the Congo|2020-03-18	Africa|hCoV-19/South Africa/KRISP-0133/2020|EPI ISL 467485|B.1.1.57|South Africa|2020-05-13	0.0002702344	Africa
Africa|hCoV-19/DRC/KN-13/2020|EPI ISL 414647|B.1|Democratic Republic of the Congo|2020-03-09	Africa|hCoV-19/South Africa/KRISP-0133/2020|EPI ISL 467485|B.1.1.57|South Africa|2020-05-13	0.0002775611	Africa
Africa|hCoV-19/Egypt/Army-MCL001/2020|EPI ISL 510526|B.1|Egypt|2020-06-01	Africa|hCoV-19/South Africa/KRISP-0133/2020|EPI ISL 467485|B.1.1.57|South Africa|2020-05-13	0.0004033490	Africa
Africa|hCoV-19/Egypt/C-CU001a-S1/2020|EPI ISL 529031|B.1.255|Egypt|2020-05-19	Africa|hCoV-19/South Africa/KRISP-0133/2020|EPI ISL 467485|B.1.1.57|South Africa|2020-05-13	0.0004370601	Africa
Africa|hCoV-19/Egypt/C-CU002b-S3/2020|EPI ISL 529032|B.1.1.1|Egypt|2020-06-19	Africa|hCoV-19/South Africa/KRISP-0133/2020|EPI ISL 467485|B.1.1.57|South Africa|2020-05-13	0.0004705709	Africa
Africa|hCoV-19/Egypt/C-VSVRI-SERVAC/2020|EPI ISL 528386|B.1.255|Egypt|2020-08-22	Africa|hCoV-19/South Africa/KRISP-0133/2020|EPI ISL 467485|B.1.1.57|South Africa|2020-05-13	0.0002688868	Africa
Africa|hCoV-19/Egypt/CUNCI-7I028/2020|EPI ISL 524426|B.1.255|Egypt|2020-07-19	Africa|hCoV-19/South Africa/KRISP-0133/2020|EPI ISL 467485|B.1.1.57|South Africa|2020-05-13	0.0002688868	Africa
Africa|hCoV-19/Egypt/CUNCI-HGC002/2020|EPI ISL 468045|B.1|Egypt|2020-05-02	Africa|hCoV-19/South Africa/KRISP-0133/2020|EPI ISL 467485|B.1.1.57|South Africa|2020-05-13	0.0002691283	Africa
Africa|hCoV-19/Egypt/CUNCI-HGC004/2020|EPI ISL 468048|B.1|Egypt|2020-05-02	Africa|hCoV-19/South Africa/KRISP-0133/2020|EPI ISL 467485|B.1.1.57|South Africa|2020-05-13	0.0002690559	Africa
Africa|hCoV-19/Egypt/CUNCI-HGC005/2020|EPI ISL 468052|B.1|Egypt|2020-05-02	Africa|hCoV-19/South Africa/KRISP-0133/2020|EPI ISL 467485|B.1.1.57|South Africa|2020-05-13	0.0003363515	Africa
Africa|hCoV-19/Egypt/CUNCI-HGC006/2020|EPI ISL 468050|B.1|Egypt|2020-05-02	Africa|hCoV-19/South Africa/KRISP-0133/2020|EPI ISL 467485|B.1.1.57|South Africa|2020-05-13	0.0003362882	Africa
Africa|hCoV-19/Egypt/CUNCI-HGC007-2/2020|EPI ISL 468054|B.1|Egypt|2020-05-02	Africa|hCoV-19/South Africa/KRISP-0133/2020|EPI ISL 467485|B.1.1.57|South Africa|2020-05-13	0.0003698586	Africa
Africa|hCoV-19/Egypt/CUNCI-HGC007/2020|EPI ISL 468046|B.1|Egypt|2020-05-02	Africa|hCoV-19/South Africa/KRISP-0133/2020|EPI ISL 467485|B.1.1.57|South Africa|2020-05-13	0.0003363448	Africa
Africa|hCoV-19/Egypt/CUNCI-HGC008/2020|EPI ISL 468044|B.1|Egypt|2020-05-02	Africa|hCoV-19/South Africa/KRISP-0133/2020|EPI ISL 467485|B.1.1.57|South Africa|2020-05-13	0.0003363561	Africa
Africa|hCoV-19/Egypt/CUNCI-HGC009/2020|EPI ISL 468053|B.1|Egypt|2020-05-02	Africa|hCoV-19/South Africa/KRISP-0133/2020|EPI ISL 467485|B.1.1.57|South Africa|2020-05-13	0.0002691645	Africa
Africa|hCoV-19/Egypt/CUNCI-HGC010/2020|EPI ISL 468055|B.1.247|Egypt|2020-05-02	Africa|hCoV-19/South Africa/KRISP-0133/2020|EPI ISL 467485|B.1.1.57|South Africa|2020-05-13	0.0005045662	Africa
Africa|hCoV-19/Egypt/CUNCI-HGC011/2020|EPI ISL 468059|B.1|Egypt|2020-05-02	Africa|hCoV-19/South Africa/KRISP-0133/2020|EPI ISL 467485|B.1.1.57|South Africa|2020-05-13	0.0003363753	Africa
Africa|hCoV-19/Egypt/CUNCI-HGC012/2020|EPI ISL 468051|B.1.255|Egypt|2020-05-02	Africa|hCoV-19/South Africa/KRISP-0133/2020|EPI ISL 467485|B.1.1.57|South Africa|2020-05-13	0.0004709366	Africa
Africa|hCoV-19/Egypt/CUNCI-HGC013/2020|EPI ISL 468047|B.1.201|Egypt|2020-05-02	Africa|hCoV-19/South Africa/KRISP-0133/2020|EPI ISL 467485|B.1.1.57|South Africa|2020-05-13	0.0004036476	Africa
Africa|hCoV-19/Egypt/CUNCI-HGC014/2020|EPI ISL 468060|B.1.5|Egypt|2020-05-02	Africa|hCoV-19/South Africa/KRISP-0133/2020|EPI ISL 467485|B.1.1.57|South Africa|2020-05-13	0.0002018177	Africa
Africa|hCoV-19/Egypt/CUNCI-HGC015/2020|EPI ISL 468056|B.1|Egypt|2020-05-02	Africa|hCoV-19/South Africa/KRISP-0133/2020|EPI ISL 467485|B.1.1.57|South Africa|2020-05-13	0.0002018109	Africa
Africa|hCoV-19/Egypt/CUNCI-HGC016/2020|EPI ISL 468058|B.1|Egypt|2020-05-02	Africa|hCoV-19/South Africa/KRISP-0133/2020|EPI ISL 467485|B.1.1.57|South Africa|2020-05-13	0.0003370134	Africa
Africa|hCoV-19/Egypt/CUNCI-HGC021/2020|EPI ISL 468061|B.1|Egypt|2020-05-02	Africa|hCoV-19/South Africa/KRISP-0133/2020|EPI ISL 467485|B.1.1.57|South Africa|2020-05-13	0.0003368466	Africa
Africa|hCoV-19/Egypt/CUNCI-HGC023/2020|EPI ISL 468057|B.1.5|Egypt|2020-05-02	Africa|hCoV-19/South Africa/KRISP-0133/2020|EPI ISL 467485|B.1.1.57|South Africa|2020-05-13	0.0002354801	Africa
Africa|hCoV-19/Egypt/CUNCI-HGC028/2020|EPI ISL 468062|B.1|Egypt|2020-05-02	Africa|hCoV-19/South Africa/KRISP-0133/2020|EPI ISL 467485|B.1.1.57|South Africa|2020-05-13	0.0004043547	Africa
Africa|hCoV-19/Egypt/CUNCI-HGC3I011/2020|EPI ISL 479697|B.1|Egypt|2020-06-02	Africa|hCoV-19/South Africa/KRISP-0133/2020|EPI ISL 467485|B.1.1.57|South Africa|2020-05-13	0.0003361266	Africa
Africa|hCoV-19/Egypt/CUNCI-HGC3I012/2020|EPI ISL 479693|B.1.255|Egypt|2020-06-02	Africa|hCoV-19/South Africa/KRISP-0133/2020|EPI ISL 467485|B.1.1.57|South Africa|2020-05-13	0.0004705884	Africa
Africa|hCoV-19/Egypt/CUNCI-HGC3I013/2020|EPI ISL 479694|B.1.201|Egypt|2020-06-02	Africa|hCoV-19/South Africa/KRISP-0133/2020|EPI ISL 467485|B.1.1.57|South Africa|2020-05-13	0.0004033492	Africa
Africa|hCoV-19/Egypt/CUNCI-HGC3I014/2020|EPI ISL 479696|B.1.5|Egypt|2020-06-02	Africa|hCoV-19/South Africa/KRISP-0133/2020|EPI ISL 467485|B.1.1.57|South Africa|2020-05-13	0.0002016617	Africa
Africa|hCoV-19/Egypt/CUNCI-HGC3I02/2020|EPI ISL 479686|B.1|Egypt|2020-06-02	Africa|hCoV-19/South Africa/KRISP-0133/2020|EPI ISL 467485|B.1.1.57|South Africa|2020-05-13	0.0003025241	Africa
Africa|hCoV-19/Egypt/CUNCI-HGC3I023/2020|EPI ISL 479695|B.1.5|Egypt|2020-06-02	Africa|hCoV-19/South Africa/KRISP-0133/2020|EPI ISL 467485|B.1.1.57|South Africa|2020-05-13	0.0002353060	Africa
Africa|hCoV-19/Egypt/CUNCI-HGC3I025/2020|EPI ISL 479691|B.1|Egypt|2020-06-02	Africa|hCoV-19/South Africa/KRISP-0133/2020|EPI ISL 467485|B.1.1.57|South Africa|2020-05-13	0.0003697827	Africa
Africa|hCoV-19/Egypt/CUNCI-HGC3I03/2020|EPI ISL 479687|B.1|Egypt|2020-06-02	Africa|hCoV-19/South Africa/KRISP-0133/2020|EPI ISL 467485|B.1.1.57|South Africa|2020-05-13	0.0003360961	Africa
Africa|hCoV-19/Egypt/CUNCI-HGC3I05/2020|EPI ISL 479690|B.1|Egypt|2020-06-02	Africa|hCoV-19/South Africa/KRISP-0133/2020|EPI ISL 467485|B.1.1.57|South Africa|2020-05-13	0.0003361028	Africa
Africa|hCoV-19/Egypt/CUNCI-HGC3I06/2020|EPI ISL 479688|B.1|Egypt|2020-06-02	Africa|hCoV-19/South Africa/KRISP-0133/2020|EPI ISL 467485|B.1.1.57|South Africa|2020-05-13	0.0003361074	Africa
Africa|hCoV-19/Egypt/CUNCI-HGC3I08/2020|EPI ISL 479698|B.1|Egypt|2020-06-02	Africa|hCoV-19/South Africa/KRISP-0133/2020|EPI ISL 467485|B.1.1.57|South Africa|2020-05-13	0.0003361074	Africa
Africa|hCoV-19/Egypt/CUNCI-HGC3I09/2020|EPI ISL 479692|B.1|Egypt|2020-06-02	Africa|hCoV-19/South Africa/KRISP-0133/2020|EPI ISL 467485|B.1.1.57|South Africa|2020-05-13	0.0002689654	Africa
Africa|hCoV-19/Egypt/CUNCI-HGC4I003/2020|EPI ISL 479699|B.1.1.247|Egypt|2020-06-02	Africa|hCoV-19/South Africa/KRISP-0133/2020|EPI ISL 467485|B.1.1.57|South Africa|2020-05-13	0.0003361175	Africa
Africa|hCoV-19/Egypt/CUNCI-HGC4I004/2020|EPI ISL 479700|B.1.1.296|Egypt|2020-06-02	Africa|hCoV-19/South Africa/KRISP-0133/2020|EPI ISL 467485|B.1.1.57|South Africa|2020-05-13	0.0002352443	Africa
Africa|hCoV-19/Egypt/CUNCI-HGC4I015/2020|EPI ISL 479728|B.1.1.123|Egypt|2020-06-02	Africa|hCoV-19/South Africa/KRISP-0133/2020|EPI ISL 467485|B.1.1.57|South Africa|2020-05-13	0.0002689066	Africa
Africa|hCoV-19/Egypt/CUNCI-HGC4I022/2020|EPI ISL 479705|B.1.1|Egypt|2020-06-02	Africa|hCoV-19/South Africa/KRISP-0133/2020|EPI ISL 467485|B.1.1.57|South Africa|2020-05-13	0.0003697367	Africa
Africa|hCoV-19/Egypt/CUNCI-HGC4I023/2020|EPI ISL 479729|B.1.1.247|Egypt|2020-06-02	Africa|hCoV-19/South Africa/KRISP-0133/2020|EPI ISL 467485|B.1.1.57|South Africa|2020-05-13	0.0002016881	Africa
Africa|hCoV-19/Egypt/CUNCI-HGC4I025/2020|EPI ISL 479706|B.1.255|Egypt|2020-06-02	Africa|hCoV-19/South Africa/KRISP-0133/2020|EPI ISL 467485|B.1.1.57|South Africa|2020-05-13	0.0004033532	Africa
Africa|hCoV-19/Egypt/CUNCI-HGC4I026/2020|EPI ISL 479702|B.1|Egypt|2020-06-02	Africa|hCoV-19/South Africa/KRISP-0133/2020|EPI ISL 467485|B.1.1.57|South Africa|2020-05-13	0.0004710363	Africa
Africa|hCoV-19/Egypt/CUNCI-HGC4I029/2020|EPI ISL 479701|B.1.1.1|Egypt|2020-06-02	Africa|hCoV-19/South Africa/KRISP-0133/2020|EPI ISL 467485|B.1.1.57|South Africa|2020-05-13	0.0004033533	Africa
Africa|hCoV-19/Egypt/CUNCI-HGC4I030/2020|EPI ISL 479703|B.1|Egypt|2020-06-02	Africa|hCoV-19/South Africa/KRISP-0133/2020|EPI ISL 467485|B.1.1.57|South Africa|2020-05-13	0.0004033411	Africa
Africa|hCoV-19/Egypt/CUNCI-HGC4I031/2020|EPI ISL 479707|B.1.1.1|Egypt|2020-06-02	Africa|hCoV-19/South Africa/KRISP-0133/2020|EPI ISL 467485|B.1.1.57|South Africa|2020-05-13	0.0004705867	Africa
Africa|hCoV-19/Egypt/CUNCI-HGC4I032/2020|EPI ISL 479709|B.1.1|Egypt|2020-06-02	Africa|hCoV-19/South Africa/KRISP-0133/2020|EPI ISL 467485|B.1.1.57|South Africa|2020-05-13	0.0002354500	Africa
Africa|hCoV-19/Egypt/CUNCI-HGC4I033/2020|EPI ISL 479704|B.1|Egypt|2020-06-02	Africa|hCoV-19/South Africa/KRISP-0133/2020|EPI ISL 467485|B.1.1.57|South Africa|2020-05-13	0.0003025444	Africa
Africa|hCoV-19/Egypt/CUNCI-HGC4I034/2020|EPI ISL 479708|B.1.255|Egypt|2020-06-02	Africa|hCoV-19/South Africa/KRISP-0133/2020|EPI ISL 467485|B.1.1.57|South Africa|2020-05-13	0.0002688597	Africa
Africa|hCoV-19/Egypt/CUNCI-HGC5I001/2020|EPI ISL 479710|B.1.1|Egypt|2020-06-02	Africa|hCoV-19/South Africa/KRISP-0133/2020|EPI ISL 467485|B.1.1.57|South Africa|2020-05-13	0.0001008461	Africa
Africa|hCoV-19/Egypt/CUNCI-HGC5I003/2020|EPI ISL 479711|B.1|Egypt|2020-06-02	Africa|hCoV-19/South Africa/KRISP-0133/2020|EPI ISL 467485|B.1.1.57|South Africa|2020-05-13	0.0002688895	Africa
Africa|hCoV-19/Egypt/CUNCI-HGC5I010/2020|EPI ISL 479730|B.1.1|Egypt|2020-06-02	Africa|hCoV-19/South Africa/KRISP-0133/2020|EPI ISL 467485|B.1.1.57|South Africa|2020-05-13	0.0001680836	Africa
Africa|hCoV-19/Egypt/CUNCI-HGC5I011/2020|EPI ISL 479712|B.1.1|Egypt|2020-06-02	Africa|hCoV-19/South Africa/KRISP-0133/2020|EPI ISL 467485|B.1.1.57|South Africa|2020-05-13	0.0001008325	Africa
Africa|hCoV-19/Egypt/CUNCI-HGC5I012/2020|EPI ISL 479713|B.1.1|Egypt|2020-06-02	Africa|hCoV-19/South Africa/KRISP-0133/2020|EPI ISL 467485|B.1.1.57|South Africa|2020-05-13	0.0001344100	Africa
Africa|hCoV-19/Egypt/CUNCI-HGC5I014/2020|EPI ISL 479714|B.1.255|Egypt|2020-06-02	Africa|hCoV-19/South Africa/KRISP-0133/2020|EPI ISL 467485|B.1.1.57|South Africa|2020-05-13	0.0004033668	Africa
Africa|hCoV-19/Egypt/CUNCI-HGC5I015/2020|EPI ISL 475722|B.1.255|Egypt|2020-05-02	Africa|hCoV-19/South Africa/KRISP-0133/2020|EPI ISL 467485|B.1.1.57|South Africa|2020-05-13	0.0004708351	Africa
Africa|hCoV-19/Egypt/CUNCI-HGC5I016/2020|EPI ISL 479731|B.1|Egypt|2020-06-02	Africa|hCoV-19/South Africa/KRISP-0133/2020|EPI ISL 467485|B.1.1.57|South Africa|2020-05-13	0.0003025210	Africa
Africa|hCoV-19/Egypt/CUNCI-HGC5I022/2020|EPI ISL 479715|B.1.1|Egypt|2020-06-02	Africa|hCoV-19/South Africa/KRISP-0133/2020|EPI ISL 467485|B.1.1.57|South Africa|2020-05-13	0.0001680215	Africa
Africa|hCoV-19/Egypt/CUNCI-HGC5I025/2020|EPI ISL 479716|A|Egypt|2020-06-02	Africa|hCoV-19/South Africa/KRISP-0133/2020|EPI ISL 467485|B.1.1.57|South Africa|2020-05-13	0.0002357442	Africa
Africa|hCoV-19/Egypt/CUNCI-HGC5I026/2020|EPI ISL 479735|B.1.5|Egypt|2020-06-02	Africa|hCoV-19/South Africa/KRISP-0133/2020|EPI ISL 467485|B.1.1.57|South Africa|2020-05-13	0.0004035471	Africa
Africa|hCoV-19/Egypt/CUNCI-HGC5I029/2020|EPI ISL 479734|B.1|Egypt|2020-06-02	Africa|hCoV-19/South Africa/KRISP-0133/2020|EPI ISL 467485|B.1.1.57|South Africa|2020-05-13	0.0003025648	Africa
Africa|hCoV-19/Egypt/CUNCI-HGC5I030/2020|EPI ISL 479721|B.1.5|Egypt|2020-06-02	Africa|hCoV-19/South Africa/KRISP-0133/2020|EPI ISL 467485|B.1.1.57|South Africa|2020-05-13	0.0002016888	Africa
Africa|hCoV-19/Egypt/CUNCI-HGC5I033/2020|EPI ISL 479717|B.1.5|Egypt|2020-06-02	Africa|hCoV-19/South Africa/KRISP-0133/2020|EPI ISL 467485|B.1.1.57|South Africa|2020-05-13	0.0001680893	Africa
Africa|hCoV-19/Egypt/CUNCI-HGC5I034/2020|EPI ISL 479720|B.1.5|Egypt|2020-06-02	Africa|hCoV-19/South Africa/KRISP-0133/2020|EPI ISL 467485|B.1.1.57|South Africa|2020-05-13	0.0002352577	Africa
Africa|hCoV-19/Egypt/CUNCI-HGC6I002/2020|EPI ISL 479719|B.1.1.1|Egypt|2020-06-02	Africa|hCoV-19/South Africa/KRISP-0133/2020|EPI ISL 467485|B.1.1.57|South Africa|2020-05-13	0.0003697082	Africa
Africa|hCoV-19/Egypt/CUNCI-HGC6I003/2020|EPI ISL 479718|B.1.5|Egypt|2020-06-02	Africa|hCoV-19/South Africa/KRISP-0133/2020|EPI ISL 467485|B.1.1.57|South Africa|2020-05-13	0.0003025169	Africa
Africa|hCoV-19/Egypt/CUNCI-HGC6I007/2020|EPI ISL 479722|B.1|Egypt|2020-06-02	Africa|hCoV-19/South Africa/KRISP-0133/2020|EPI ISL 467485|B.1.1.57|South Africa|2020-05-13	0.0002353298	Africa
Africa|hCoV-19/Egypt/CUNCI-HGC6I010/2020|EPI ISL 478672|B.1|Egypt|2020-06-02	Africa|hCoV-19/South Africa/KRISP-0133/2020|EPI ISL 467485|B.1.1.57|South Africa|2020-05-13	0.0004033221	Africa
Africa|hCoV-19/Egypt/CUNCI-HGC6I011/2020|EPI ISL 479727|A|Egypt|2020-06-02	Africa|hCoV-19/South Africa/KRISP-0133/2020|EPI ISL 467485|B.1.1.57|South Africa|2020-05-13	0.0007397473	Africa
Africa|hCoV-19/Egypt/CUNCI-HGC6I015/2020|EPI ISL 479725|B.1.1|Egypt|2020-06-02	Africa|hCoV-19/South Africa/KRISP-0133/2020|EPI ISL 467485|B.1.1.57|South Africa|2020-05-13	0.0002688390	Africa
Africa|hCoV-19/Egypt/CUNCI-HGC6I016/2020|EPI ISL 475723|B.1.247|Egypt|2020-06-02	Africa|hCoV-19/South Africa/KRISP-0133/2020|EPI ISL 467485|B.1.1.57|South Africa|2020-05-13	0.0005046530	Africa
Africa|hCoV-19/Egypt/CUNCI-HGC6I024/2020|EPI ISL 479732|B.1.1.247|Egypt|2020-06-02	Africa|hCoV-19/South Africa/KRISP-0133/2020|EPI ISL 467485|B.1.1.57|South Africa|2020-05-13	0.0002355110	Africa
Africa|hCoV-19/Egypt/CUNCI-HGC6I026/2020|EPI ISL 479724|B.1.1.1|Egypt|2020-06-02	Africa|hCoV-19/South Africa/KRISP-0133/2020|EPI ISL 467485|B.1.1.57|South Africa|2020-05-13	0.0004033261	Africa
Africa|hCoV-19/Egypt/CUNCI-HGC6I029/2020|EPI ISL 477161|B.1.255|Egypt|2020-06-02	Africa|hCoV-19/South Africa/KRISP-0133/2020|EPI ISL 467485|B.1.1.57|South Africa|2020-05-13	0.0004033397	Africa
Africa|hCoV-19/Egypt/CUNCI-HGC6I031/2020|EPI ISL 475724|B.1.1.1|Egypt|2020-06-02	Africa|hCoV-19/South Africa/KRISP-0133/2020|EPI ISL 467485|B.1.1.57|South Africa|2020-05-13	0.0003699357	Africa
Africa|hCoV-19/Egypt/CUNCI-HGC6I032/2020|EPI ISL 479733|B.1.1.1|Egypt|2020-06-02	Africa|hCoV-19/South Africa/KRISP-0133/2020|EPI ISL 467485|B.1.1.57|South Africa|2020-05-13	0.0003697579	Africa
Africa|hCoV-19/Egypt/CUNCI-HGC6I033/2020|EPI ISL 479723|B.1.1.1|Egypt|2020-06-02	Africa|hCoV-19/South Africa/KRISP-0133/2020|EPI ISL 467485|B.1.1.57|South Africa|2020-05-13	0.0003697418	Africa
Africa|hCoV-19/Egypt/CUNCI-HGC7I01/2020|EPI ISL 529141|B.1|Egypt|2020-07-19	Africa|hCoV-19/South Africa/KRISP-0133/2020|EPI ISL 467485|B.1.1.57|South Africa|2020-05-13	0.0004370233	Africa
Africa|hCoV-19/Egypt/CUNCI-HGC7I02/2020|EPI ISL 529142|A|Egypt|2020-07-19	Africa|hCoV-19/South Africa/KRISP-0133/2020|EPI ISL 467485|B.1.1.57|South Africa|2020-05-13	0.0007061556	Africa
Africa|hCoV-19/Egypt/CUNCI-HGC7I07/2020|EPI ISL 529145|B.1|Egypt|2020-07-19	Africa|hCoV-19/South Africa/KRISP-0133/2020|EPI ISL 467485|B.1.1.57|South Africa|2020-05-13	0.0004034075	Africa
Africa|hCoV-19/Egypt/EGY-020/2020|EPI ISL 526975|B.1|Egypt|2020-08-14	Africa|hCoV-19/South Africa/KRISP-0133/2020|EPI ISL 467485|B.1.1.57|South Africa|2020-05-13	0.0004033492	Africa
Africa|hCoV-19/Egypt/EGY-041/2020|EPI ISL 526997|B.1|Egypt|2020-08-22	Africa|hCoV-19/South Africa/KRISP-0133/2020|EPI ISL 467485|B.1.1.57|South Africa|2020-05-13	0.0004033492	Africa
Africa|hCoV-19/Egypt/EGY-S031/2020|EPI ISL 526986|B.1|Egypt|2020-08-17	Africa|hCoV-19/South Africa/KRISP-0133/2020|EPI ISL 467485|B.1.1.57|South Africa|2020-05-13	0.0004033492	Africa
Africa|hCoV-19/Egypt/HCoV2-Egy-002/2020|EPI ISL 510532|B.1|Egypt|2020-06-02	Africa|hCoV-19/South Africa/KRISP-0133/2020|EPI ISL 467485|B.1.1.57|South Africa|2020-05-13	0.0004033492	Africa
Africa|hCoV-19/Egypt/MASRI-005/2020|EPI ISL 482759|B.1|Egypt|2020-04-30	Africa|hCoV-19/South Africa/KRISP-0133/2020|EPI ISL 467485|B.1.1.57|South Africa|2020-05-13	0.0002688543	Africa
Africa|hCoV-19/Egypt/MASRI-007/2020|EPI ISL 482760|B.1|Egypt|2020-04-28	Africa|hCoV-19/South Africa/KRISP-0133/2020|EPI ISL 467485|B.1.1.57|South Africa|2020-05-13	0.0003363029	Africa
Africa|hCoV-19/Egypt/MASRI-008/2020|EPI ISL 482761|B.1|Egypt|2020-04-30	Africa|hCoV-19/South Africa/KRISP-0133/2020|EPI ISL 467485|B.1.1.57|South Africa|2020-05-13	0.0002704655	Africa
Africa|hCoV-19/Egypt/MASRI-009/2020|EPI ISL 483035|A|Egypt|2020-04-30	Africa|hCoV-19/South Africa/KRISP-0133/2020|EPI ISL 467485|B.1.1.57|South Africa|2020-05-13	0.0005714980	Africa
Africa|hCoV-19/Egypt/MASRI-011/2020|EPI ISL 482762|B.1|Egypt|2020-05-05	Africa|hCoV-19/South Africa/KRISP-0133/2020|EPI ISL 467485|B.1.1.57|South Africa|2020-05-13	0.0003361559	Africa
Africa|hCoV-19/Egypt/MASRI-012/2020|EPI ISL 482763|B.1|Egypt|2020-05-05	Africa|hCoV-19/South Africa/KRISP-0133/2020|EPI ISL 467485|B.1.1.57|South Africa|2020-05-13	0.0002352428	Africa
Africa|hCoV-19/Egypt/MASRI-014/2020|EPI ISL 482765|B.1|Egypt|2020-04-30	Africa|hCoV-19/South Africa/KRISP-0133/2020|EPI ISL 467485|B.1.1.57|South Africa|2020-05-13	0.0004706769	Africa
Africa|hCoV-19/Egypt/MASRI-015/2020|EPI ISL 482766|B.1.36|Egypt|2020-05-11	Africa|hCoV-19/South Africa/KRISP-0133/2020|EPI ISL 467485|B.1.1.57|South Africa|2020-05-13	0.0005378658	Africa
Africa|hCoV-19/Egypt/MASRI-016/2020|EPI ISL 482767|B.1|Egypt|2020-05-11	Africa|hCoV-19/South Africa/KRISP-0133/2020|EPI ISL 467485|B.1.1.57|South Africa|2020-05-13	0.0004709935	Africa
Africa|hCoV-19/Egypt/MASRI-018/2020|EPI ISL 483036|A|Egypt|2020-05-10	Africa|hCoV-19/South Africa/KRISP-0133/2020|EPI ISL 467485|B.1.1.57|South Africa|2020-05-13	0.0007110556	Africa
Africa|hCoV-19/Egypt/MASRI-020/2020|EPI ISL 483037|B.1|Egypt|2020-05-13	Africa|hCoV-19/South Africa/KRISP-0133/2020|EPI ISL 467485|B.1.1.57|South Africa|2020-05-13	0.0005434066	Africa
Africa|hCoV-19/Egypt/MASRI-022/2020|EPI ISL 482768|B.1.255|Egypt|2020-05-13	Africa|hCoV-19/South Africa/KRISP-0133/2020|EPI ISL 467485|B.1.1.57|South Africa|2020-05-13	0.0004713451	Africa
Africa|hCoV-19/Egypt/MASRI-023/2020|EPI ISL 482769|B.1|Egypt|2020-05-11	Africa|hCoV-19/South Africa/KRISP-0133/2020|EPI ISL 467485|B.1.1.57|South Africa|2020-05-13	0.0002691608	Africa
Africa|hCoV-19/Egypt/MASRI-024/2020|EPI ISL 482770|B.1|Egypt|2020-05-11	Africa|hCoV-19/South Africa/KRISP-0133/2020|EPI ISL 467485|B.1.1.57|South Africa|2020-05-13	0.0003360995	Africa
Africa|hCoV-19/Egypt/MASRI-025/2020|EPI ISL 482771|B.1|Egypt|2020-05-10	Africa|hCoV-19/South Africa/KRISP-0133/2020|EPI ISL 467485|B.1.1.57|South Africa|2020-05-13	0.0004708082	Africa
Africa|hCoV-19/Egypt/MASRI-026/2020|EPI ISL 482772|B.1|Egypt|2020-05-10	Africa|hCoV-19/South Africa/KRISP-0133/2020|EPI ISL 467485|B.1.1.57|South Africa|2020-05-13	0.0004034115	Africa
Africa|hCoV-19/Egypt/MASRI-027/2020|EPI ISL 482773|B.1.1.123|Egypt|2020-05-08	Africa|hCoV-19/South Africa/KRISP-0133/2020|EPI ISL 467485|B.1.1.57|South Africa|2020-05-13	0.0002020460	Africa
Africa|hCoV-19/Egypt/MASRI-028/2020|EPI ISL 483038|B.1|Egypt|2020-05-13	Africa|hCoV-19/South Africa/KRISP-0133/2020|EPI ISL 467485|B.1.1.57|South Africa|2020-05-13	0.0004033452	Africa
Africa|hCoV-19/Egypt/MASRI-029/2020|EPI ISL 482774|B.1|Egypt|2020-05-13	Africa|hCoV-19/South Africa/KRISP-0133/2020|EPI ISL 467485|B.1.1.57|South Africa|2020-05-13	0.0003361108	Africa
Africa|hCoV-19/Egypt/MASRI-10/2020|EPI ISL 475752|B.1.255|Egypt|2020-05	Africa|hCoV-19/South Africa/KRISP-0133/2020|EPI ISL 467485|B.1.1.57|South Africa|2020-05-13	0.0004370967	Africa
Africa|hCoV-19/Egypt/MASRI-11/2020|EPI ISL 475753|B.1.36|Egypt|2020-05	Africa|hCoV-19/South Africa/KRISP-0133/2020|EPI ISL 467485|B.1.1.57|South Africa|2020-05-13	0.0005714883	Africa
Africa|hCoV-19/Egypt/MASRI-14/2020|EPI ISL 475749|B.1|Egypt|2020-05	Africa|hCoV-19/South Africa/KRISP-0133/2020|EPI ISL 467485|B.1.1.57|South Africa|2020-05-13	0.0003024936	Africa
Africa|hCoV-19/Egypt/MASRI-15/2020|EPI ISL 475750|B.1.1|Egypt|2020-05	Africa|hCoV-19/South Africa/KRISP-0133/2020|EPI ISL 467485|B.1.1.57|South Africa|2020-05-13	0.0004397504	Africa
Africa|hCoV-19/Egypt/MASRI-2/2020|EPI ISL 475745|B.1|Egypt|2020-05	Africa|hCoV-19/South Africa/KRISP-0133/2020|EPI ISL 467485|B.1.1.57|South Africa|2020-05-13	0.0003360881	Africa
Africa|hCoV-19/Egypt/MASRI-3/2020|EPI ISL 475746|A|Egypt|2020-05	Africa|hCoV-19/South Africa/KRISP-0133/2020|EPI ISL 467485|B.1.1.57|South Africa|2020-05-13	0.0006051663	Africa
Africa|hCoV-19/Egypt/MASRI-6/2020|EPI ISL 475747|B.1.255|Egypt|2020-05	Africa|hCoV-19/South Africa/KRISP-0133/2020|EPI ISL 467485|B.1.1.57|South Africa|2020-05-13	0.0003360882	Africa
Africa|hCoV-19/Egypt/MASRI-9/2020|EPI ISL 475751|B.1.1.1|Egypt|2020-05	Africa|hCoV-19/South Africa/KRISP-0133/2020|EPI ISL 467485|B.1.1.57|South Africa|2020-05-13	0.0005043408	Africa
Africa|hCoV-19/Egypt/NRC-01/2020|EPI ISL 430820|B.1|Egypt|2020-03-18	Africa|hCoV-19/South Africa/KRISP-0133/2020|EPI ISL 467485|B.1.1.57|South Africa|2020-05-13	0.0003037020	Africa
Africa|hCoV-19/Egypt/NRC-03/2020|EPI ISL 430819|B.1.246|Egypt|2020-03-18	Africa|hCoV-19/South Africa/KRISP-0133/2020|EPI ISL 467485|B.1.1.57|South Africa|2020-05-13	0.0003372247	Africa
Africa|hCoV-19/Gabon/ITM-K011/2020|EPI ISL 539573|A|Gabon|2020-03-22	Africa|hCoV-19/South Africa/KRISP-0133/2020|EPI ISL 467485|B.1.1.57|South Africa|2020-05-13	0.0005378570	Africa
Africa|hCoV-19/Gabon/ITM-K023/2020|EPI ISL 539574|B.1.178|Gabon|2020-03-27	Africa|hCoV-19/South Africa/KRISP-0133/2020|EPI ISL 467485|B.1.1.57|South Africa|2020-05-13	0.0003024672	Africa
Africa|hCoV-19/Gabon/ITM-K027/2020|EPI ISL 539575|A|Gabon|2020-03-27	Africa|hCoV-19/South Africa/KRISP-0133/2020|EPI ISL 467485|B.1.1.57|South Africa|2020-05-13	0.0005378444	Africa
Africa|hCoV-19/Gabon/ITM-K028/2020|EPI ISL 539576|B.1.292|Gabon|2020-03-27	Africa|hCoV-19/South Africa/KRISP-0133/2020|EPI ISL 467485|B.1.1.57|South Africa|2020-05-13	0.0003024733	Africa
Africa|hCoV-19/Gambia/0214/2020|EPI ISL 471158|B.1|Gambia|2020-03-29	Africa|hCoV-19/South Africa/KRISP-0133/2020|EPI ISL 467485|B.1.1.57|South Africa|2020-05-13	0.0002693048	Africa
Africa|hCoV-19/Gambia/0268/2020|EPI ISL 471159|B.1.1|Gambia|2020-03-21	Africa|hCoV-19/South Africa/KRISP-0133/2020|EPI ISL 467485|B.1.1.57|South Africa|2020-05-13	0.0001357061	Africa
Africa|hCoV-19/Gambia/0278/2020|EPI ISL 471160|B.1.1|Gambia|2020-03-20	Africa|hCoV-19/South Africa/KRISP-0133/2020|EPI ISL 467485|B.1.1.57|South Africa|2020-05-13	0.0001359043	Africa
Africa|hCoV-19/Gambia/0528/2020|EPI ISL 471161|B.1.1.293|Gambia|2020-04-30	Africa|hCoV-19/South Africa/KRISP-0133/2020|EPI ISL 467485|B.1.1.57|South Africa|2020-05-13	0.0001723071	Africa
Africa|hCoV-19/Gambia/0531/2020|EPI ISL 471162|B.1.1.293|Gambia|2020-04-30	Africa|hCoV-19/South Africa/KRISP-0133/2020|EPI ISL 467485|B.1.1.57|South Africa|2020-05-13	0.0001723191	Africa
Africa|hCoV-19/Gambia/0536/2020|EPI ISL 471163|B.1.1.293|Gambia|2020-04-30	Africa|hCoV-19/South Africa/KRISP-0133/2020|EPI ISL 467485|B.1.1.57|South Africa|2020-05-13	0.0001680119	Africa
Africa|hCoV-19/Gambia/0547/2020|EPI ISL 471164|B.1.1.293|Gambia|2020-04-30	Africa|hCoV-19/South Africa/KRISP-0133/2020|EPI ISL 467485|B.1.1.57|South Africa|2020-05-13	0.0001682776	Africa
Africa|hCoV-19/Gambia/0548/2020|EPI ISL 471165|B.1.5|Gambia|2020-04-30	Africa|hCoV-19/South Africa/KRISP-0133/2020|EPI ISL 467485|B.1.1.57|South Africa|2020-05-13	0.0001391130	Africa
Africa|hCoV-19/Gambia/1090/2020|EPI ISL 471166|B.1.1|Gambia|2020-05-04	Africa|hCoV-19/South Africa/KRISP-0133/2020|EPI ISL 467485|B.1.1.57|South Africa|2020-05-13	0.0002032572	Africa
Africa|hCoV-19/Gambia/1094/2020|EPI ISL 471167|B.1.1.293|Gambia|2020-05-04	Africa|hCoV-19/South Africa/KRISP-0133/2020|EPI ISL 467485|B.1.1.57|South Africa|2020-05-13	0.0001680119	Africa
Africa|hCoV-19/Gambia/1251/2020|EPI ISL 471168|B.1.1.293|Gambia|2020-05-07	Africa|hCoV-19/South Africa/KRISP-0133/2020|EPI ISL 467485|B.1.1.57|South Africa|2020-05-13	0.0001723072	Africa
Africa|hCoV-19/Gambia/1264/2020|EPI ISL 471169|B.1.1|Gambia|2020-05-07	Africa|hCoV-19/South Africa/KRISP-0133/2020|EPI ISL 467485|B.1.1.57|South Africa|2020-05-13	0.0001355222	Africa
Africa|hCoV-19/Gambia/1271/2020|EPI ISL 471170|B.1.1|Gambia|2020-05-07	Africa|hCoV-19/South Africa/KRISP-0133/2020|EPI ISL 467485|B.1.1.57|South Africa|2020-05-13	0.0001356969	Africa
Africa|hCoV-19/Gambia/1277/2020|EPI ISL 471171|B.1.1.293|Gambia|2020-05-07	Africa|hCoV-19/South Africa/KRISP-0133/2020|EPI ISL 467485|B.1.1.57|South Africa|2020-05-13	0.0001680119	Africa
Africa|hCoV-19/Gambia/3668/2020|EPI ISL 560992|B.1.5.12|Gambia|2020-07-30	Africa|hCoV-19/South Africa/KRISP-0133/2020|EPI ISL 467485|B.1.1.57|South Africa|2020-05-13	0.0004740792	Africa
Africa|hCoV-19/Gambia/3670/2020|EPI ISL 560993|B.1.5.12|Gambia|2020-07-30	Africa|hCoV-19/South Africa/KRISP-0133/2020|EPI ISL 467485|B.1.1.57|South Africa|2020-05-13	0.0004779630	Africa
Africa|hCoV-19/Gambia/3671/2020|EPI ISL 560994|B.1.1.293|Gambia|2020-07-30	Africa|hCoV-19/South Africa/KRISP-0133/2020|EPI ISL 467485|B.1.1.57|South Africa|2020-05-13	0.0002369858	Africa
Africa|hCoV-19/Gambia/3673/2020|EPI ISL 560995|B.1.5|Gambia|2020-07-30	Africa|hCoV-19/South Africa/KRISP-0133/2020|EPI ISL 467485|B.1.1.57|South Africa|2020-05-13	0.0002370306	Africa
Africa|hCoV-19/Gambia/3676/2020|EPI ISL 560996|B.1.5|Gambia|2020-07-30	Africa|hCoV-19/South Africa/KRISP-0133/2020|EPI ISL 467485|B.1.1.57|South Africa|2020-05-13	0.0002412933	Africa
Africa|hCoV-19/Gambia/3678/2020|EPI ISL 560997|B.1.292|Gambia|2020-07-30	Africa|hCoV-19/South Africa/KRISP-0133/2020|EPI ISL 467485|B.1.1.57|South Africa|2020-05-13	0.0003360995	Africa
Africa|hCoV-19/Gambia/3679/2020|EPI ISL 560998|B.1.5.12|Gambia|2020-07-30	Africa|hCoV-19/South Africa/KRISP-0133/2020|EPI ISL 467485|B.1.1.57|South Africa|2020-05-13	0.0004097006	Africa
Africa|hCoV-19/Gambia/3680/2020|EPI ISL 560999|B.1.5|Gambia|2020-07-30	Africa|hCoV-19/South Africa/KRISP-0133/2020|EPI ISL 467485|B.1.1.57|South Africa|2020-05-13	0.0002413848	Africa
Africa|hCoV-19/Gambia/3683/2020|EPI ISL 561000|B.1.292|Gambia|2020-07-30	Africa|hCoV-19/South Africa/KRISP-0133/2020|EPI ISL 467485|B.1.1.57|South Africa|2020-05-13	0.0003697169	Africa
Africa|hCoV-19/Gambia/3703/2020|EPI ISL 561001|B.1.5.12|Gambia|2020-07-30	Africa|hCoV-19/South Africa/KRISP-0133/2020|EPI ISL 467485|B.1.1.57|South Africa|2020-05-13	0.0004033452	Africa
Africa|hCoV-19/Gambia/3717/2020|EPI ISL 561002|B.1.5|Gambia|2020-07-30	Africa|hCoV-19/South Africa/KRISP-0133/2020|EPI ISL 467485|B.1.1.57|South Africa|2020-05-13	0.0002731123	Africa
Africa|hCoV-19/Gambia/3724/2020|EPI ISL 561003|B.1.5.12|Gambia|2020-07-30	Africa|hCoV-19/South Africa/KRISP-0133/2020|EPI ISL 467485|B.1.1.57|South Africa|2020-05-13	0.0004033452	Africa
Africa|hCoV-19/Gambia/3725/2020|EPI ISL 561004|B.1.1.293|Gambia|2020-07-30	Africa|hCoV-19/South Africa/KRISP-0133/2020|EPI ISL 467485|B.1.1.57|South Africa|2020-05-13	0.0003024661	Africa
Africa|hCoV-19/Gambia/3728/2020|EPI ISL 561005|B.1.5|Gambia|2020-07-30	Africa|hCoV-19/South Africa/KRISP-0133/2020|EPI ISL 467485|B.1.1.57|South Africa|2020-05-13	0.0002111186	Africa
Africa|hCoV-19/Gambia/3729/2020|EPI ISL 561006|B.1.5.12|Gambia|2020-07-30	Africa|hCoV-19/South Africa/KRISP-0133/2020|EPI ISL 467485|B.1.1.57|South Africa|2020-05-13	0.0003360961	Africa
Africa|hCoV-19/Gambia/3732/2020|EPI ISL 561007|B.1.5|Gambia|2020-07-30	Africa|hCoV-19/South Africa/KRISP-0133/2020|EPI ISL 467485|B.1.1.57|South Africa|2020-05-13	0.0002733082	Africa
Africa|hCoV-19/Gambia/3735/2020|EPI ISL 561008|B.1.5|Gambia|2020-07-30	Africa|hCoV-19/South Africa/KRISP-0133/2020|EPI ISL 467485|B.1.1.57|South Africa|2020-05-13	0.0002068043	Africa
Africa|hCoV-19/Gambia/3737/2020|EPI ISL 561009|B.1.1.293|Gambia|2020-07-30	Africa|hCoV-19/South Africa/KRISP-0133/2020|EPI ISL 467485|B.1.1.57|South Africa|2020-05-13	0.0003026187	Africa
Africa|hCoV-19/Gambia/3741/2020|EPI ISL 561010|B.1.5.12|Gambia|2020-07-30	Africa|hCoV-19/South Africa/KRISP-0133/2020|EPI ISL 467485|B.1.1.57|South Africa|2020-05-13	0.0003413694	Africa
Africa|hCoV-19/Gambia/3743/2020|EPI ISL 561011|B.1.5.12|Gambia|2020-07-30	Africa|hCoV-19/South Africa/KRISP-0133/2020|EPI ISL 467485|B.1.1.57|South Africa|2020-05-13	0.0004706058	Africa
Africa|hCoV-19/Gambia/3749/2020|EPI ISL 561012|B.1.5.12|Gambia|2020-07-30	Africa|hCoV-19/South Africa/KRISP-0133/2020|EPI ISL 467485|B.1.1.57|South Africa|2020-05-13	0.0004033316	Africa
Africa|hCoV-19/Gambia/3761/2020|EPI ISL 561013|B.1.5.12|Gambia|2020-07-30	Africa|hCoV-19/South Africa/KRISP-0133/2020|EPI ISL 467485|B.1.1.57|South Africa|2020-05-13	0.0004033316	Africa
Africa|hCoV-19/Gambia/3772/2020|EPI ISL 561025|B.1.5|Gambia|2020-07-30	Africa|hCoV-19/South Africa/KRISP-0133/2020|EPI ISL 467485|B.1.1.57|South Africa|2020-05-13	0.0002439416	Africa
Africa|hCoV-19/Gambia/GC19-015/2020|EPI ISL 428855|B.1.1.8|Gambia|2020-03-17	Africa|hCoV-19/South Africa/KRISP-0133/2020|EPI ISL 467485|B.1.1.57|South Africa|2020-05-13	0.0001680046	Africa
Africa|hCoV-19/Gambia/GC19-026/2020|EPI ISL 428856|B.6|Gambia|2020-03-21	Africa|hCoV-19/South Africa/KRISP-0133/2020|EPI ISL 467485|B.1.1.57|South Africa|2020-05-13	0.0005042171	Africa
Africa|hCoV-19/Gambia/GC19-029/2020|EPI ISL 428857|B.1|Gambia|2020-04-20	Africa|hCoV-19/South Africa/KRISP-0133/2020|EPI ISL 467485|B.1.1.57|South Africa|2020-05-13	0.0003024864	Africa
Africa|hCoV-19/Gambia/GC19-0479/2020|EPI ISL 561015|B.1.1.293|Gambia|2020-04-29	Africa|hCoV-19/South Africa/KRISP-0133/2020|EPI ISL 467485|B.1.1.57|South Africa|2020-05-13	0.0001404903	Africa
Africa|hCoV-19/Gambia/GC19-0544/2020|EPI ISL 561016|B.1.5|Gambia|2020-05-01	Africa|hCoV-19/South Africa/KRISP-0133/2020|EPI ISL 467485|B.1.1.57|South Africa|2020-05-13	0.0001398801	Africa
Africa|hCoV-19/Gambia/GC19-1385/2020|EPI ISL 561018|B.1.5|Gambia|2020-05-12	Africa|hCoV-19/South Africa/KRISP-0133/2020|EPI ISL 467485|B.1.1.57|South Africa|2020-05-13	0.0001414078	Africa
Africa|hCoV-19/Gambia/GC19-1503/2020|EPI ISL 561021|B.1.1|Gambia|2020-05-14	Africa|hCoV-19/South Africa/KRISP-0133/2020|EPI ISL 467485|B.1.1.57|South Africa|2020-05-13	0.0002352258	Africa
Africa|hCoV-19/Gambia/GC19-1527/2020|EPI ISL 561022|B.1.1.293|Gambia|2020-05-16	Africa|hCoV-19/South Africa/KRISP-0133/2020|EPI ISL 467485|B.1.1.57|South Africa|2020-05-13	0.0001680288	Africa
Africa|hCoV-19/Gambia/GC19-1533/2020|EPI ISL 561023|B.1.1.264|Gambia|2020-05-16	Africa|hCoV-19/South Africa/KRISP-0133/2020|EPI ISL 467485|B.1.1.57|South Africa|2020-05-13	0.0001741068	Africa
Africa|hCoV-19/Gambia/GC19-1572/2020|EPI ISL 561014|B.1.1|Gambia|2020-05-20	Africa|hCoV-19/South Africa/KRISP-0133/2020|EPI ISL 467485|B.1.1.57|South Africa|2020-05-13	0.0001394477	Africa
Africa|hCoV-19/Gambia/GC19-1575/2020|EPI ISL 561026|B.1.1|Gambia|2020-05-20	Africa|hCoV-19/South Africa/KRISP-0133/2020|EPI ISL 467485|B.1.1.57|South Africa|2020-05-13	0.0002429053	Africa
Africa|hCoV-19/Gambia/GC19-1606/2020|EPI ISL 561027|B.1.1|Gambia|2020-05-20	Africa|hCoV-19/South Africa/KRISP-0133/2020|EPI ISL 467485|B.1.1.57|South Africa|2020-05-13	0.0001741126	Africa
Africa|hCoV-19/Gambia/GC19-1706/2020|EPI ISL 561028|B.1.5|Gambia|2020-05-22	Africa|hCoV-19/South Africa/KRISP-0133/2020|EPI ISL 467485|B.1.1.57|South Africa|2020-05-13	0.0001399581	Africa
Africa|hCoV-19/Gambia/GC19-1814/2020|EPI ISL 561032|B.1.5|Gambia|2020-05-28	Africa|hCoV-19/South Africa/KRISP-0133/2020|EPI ISL 467485|B.1.1.57|South Africa|2020-05-13	0.0001413576	Africa
Africa|hCoV-19/Gambia/GC19-1818/2020|EPI ISL 561034|B.1.1|Gambia|2020-05-28	Africa|hCoV-19/South Africa/KRISP-0133/2020|EPI ISL 467485|B.1.1.57|South Africa|2020-05-13	0.0002352414	Africa
Africa|hCoV-19/Gambia/GC19-1983/2020|EPI ISL 561038|B.1.1|Gambia|2020-06-07	Africa|hCoV-19/South Africa/KRISP-0133/2020|EPI ISL 467485|B.1.1.57|South Africa|2020-05-13	0.0002352340	Africa
Africa|hCoV-19/Gambia/GC19-2197/2020|EPI ISL 561040|B.1.292|Gambia|2020-06-26	Africa|hCoV-19/South Africa/KRISP-0133/2020|EPI ISL 467485|B.1.1.57|South Africa|2020-05-13	0.0003388207	Africa
Africa|hCoV-19/Gambia/GC19-2427/2020|EPI ISL 561105|B.1.1.293|Gambia|2020-07-21	Africa|hCoV-19/South Africa/KRISP-0133/2020|EPI ISL 467485|B.1.1.57|South Africa|2020-05-13	0.0002688985	Africa
Africa|hCoV-19/Gambia/GC19-2443/2020|EPI ISL 561106|B.1.5|Gambia|2020-07-21	Africa|hCoV-19/South Africa/KRISP-0133/2020|EPI ISL 467485|B.1.1.57|South Africa|2020-05-13	0.0002121335	Africa
Africa|hCoV-19/Gambia/GC19-2450/2020|EPI ISL 561107|B.1.5.12|Gambia|2020-07-21	Africa|hCoV-19/South Africa/KRISP-0133/2020|EPI ISL 467485|B.1.1.57|South Africa|2020-05-13	0.0004033506	Africa
Africa|hCoV-19/Gambia/GC19-2459/2020|EPI ISL 561108|B.1.1.293|Gambia|2020-07-21	Africa|hCoV-19/South Africa/KRISP-0133/2020|EPI ISL 467485|B.1.1.57|South Africa|2020-05-13	0.0002371680	Africa
Africa|hCoV-19/Gambia/GC19-2469/2020|EPI ISL 561109|B.1.5|Gambia|2020-07-21	Africa|hCoV-19/South Africa/KRISP-0133/2020|EPI ISL 467485|B.1.1.57|South Africa|2020-05-13	0.0002068257	Africa
Africa|hCoV-19/Gambia/GC19-2473/2020|EPI ISL 561110|B.1.5.12|Gambia|2020-07-21	Africa|hCoV-19/South Africa/KRISP-0133/2020|EPI ISL 467485|B.1.1.57|South Africa|2020-05-13	0.0004369911	Africa
Africa|hCoV-19/Gambia/GC19-2498/2020|EPI ISL 561111|B.1.292|Gambia|2020-07-21	Africa|hCoV-19/South Africa/KRISP-0133/2020|EPI ISL 467485|B.1.1.57|South Africa|2020-05-13	0.0003697045	Africa
Africa|hCoV-19/Gambia/GC19-2525/2020|EPI ISL 561113|B.1.1.293|Gambia|2020-07-21	Africa|hCoV-19/South Africa/KRISP-0133/2020|EPI ISL 467485|B.1.1.57|South Africa|2020-05-13	0.0002352317	Africa
Africa|hCoV-19/Gambia/GC19-2526/2020|EPI ISL 561114|B.1.5.12|Gambia|2020-07-21	Africa|hCoV-19/South Africa/KRISP-0133/2020|EPI ISL 467485|B.1.1.57|South Africa|2020-05-13	0.0004369998	Africa
Africa|hCoV-19/Gambia/GC19-2629/2020|EPI ISL 561123|B.1.5.12|Gambia|2020-07-21	Africa|hCoV-19/South Africa/KRISP-0133/2020|EPI ISL 467485|B.1.1.57|South Africa|2020-05-13	0.0004066303	Africa
Africa|hCoV-19/Gambia/GC19-2632/2020|EPI ISL 561124|B.1.5.12|Gambia|2020-07-21	Africa|hCoV-19/South Africa/KRISP-0133/2020|EPI ISL 467485|B.1.1.57|South Africa|2020-05-13	0.0004063275	Africa
Africa|hCoV-19/Gambia/GC19-2638/2020|EPI ISL 561126|B.1.5.12|Gambia|2020-07-21	Africa|hCoV-19/South Africa/KRISP-0133/2020|EPI ISL 467485|B.1.1.57|South Africa|2020-05-13	0.0003816095	Africa
Africa|hCoV-19/Gambia/GC19-2652/2020|EPI ISL 561128|B.1.5.12|Gambia|2020-07-21	Africa|hCoV-19/South Africa/KRISP-0133/2020|EPI ISL 467485|B.1.1.57|South Africa|2020-05-13	0.0003026298	Africa
Africa|hCoV-19/Gambia/GC19-2654/2020|EPI ISL 561130|B.1.292|Gambia|2020-07-21	Africa|hCoV-19/South Africa/KRISP-0133/2020|EPI ISL 467485|B.1.1.57|South Africa|2020-05-13	0.0004033627	Africa
Africa|hCoV-19/Gambia/GC19-2663/2020|EPI ISL 561133|B.1.1.293|Gambia|2020-07-21	Africa|hCoV-19/South Africa/KRISP-0133/2020|EPI ISL 467485|B.1.1.57|South Africa|2020-05-13	0.0002688416	Africa
Africa|hCoV-19/Gambia/GC19-2707/2020|EPI ISL 561134|B.1.1.293|Gambia|2020-07-21	Africa|hCoV-19/South Africa/KRISP-0133/2020|EPI ISL 467485|B.1.1.57|South Africa|2020-05-13	0.0003047156	Africa
Africa|hCoV-19/Gambia/GC19-2711/2020|EPI ISL 561135|B.1.5.12|Gambia|2020-07-21	Africa|hCoV-19/South Africa/KRISP-0133/2020|EPI ISL 467485|B.1.1.57|South Africa|2020-05-13	0.0003696971	Africa
Africa|hCoV-19/Gambia/GC19-2730/2020|EPI ISL 561136|B.1.5.12|Gambia|2020-07-21	Africa|hCoV-19/South Africa/KRISP-0133/2020|EPI ISL 467485|B.1.1.57|South Africa|2020-05-13	0.0005079830	Africa
Africa|hCoV-19/Gambia/GC19-2731/2020|EPI ISL 561137|B.1.1.293|Gambia|2020-07-21	Africa|hCoV-19/South Africa/KRISP-0133/2020|EPI ISL 467485|B.1.1.57|South Africa|2020-05-13	0.0002352475	Africa
Africa|hCoV-19/Gambia/GC19-2828/2020|EPI ISL 561150|B.1.361|Gambia|2020-07-24	Africa|hCoV-19/South Africa/KRISP-0133/2020|EPI ISL 467485|B.1.1.57|South Africa|2020-05-13	0.0003697454	Africa
Africa|hCoV-19/Gambia/GC19-2842/2020|EPI ISL 561151|B.1.1|Gambia|2020-07-24	Africa|hCoV-19/South Africa/KRISP-0133/2020|EPI ISL 467485|B.1.1.57|South Africa|2020-05-13	0.0003024763	Africa
Africa|hCoV-19/Gambia/GC19-2898/2020|EPI ISL 561153|B.1.5.12|Gambia|2020-07-24	Africa|hCoV-19/South Africa/KRISP-0133/2020|EPI ISL 467485|B.1.1.57|South Africa|2020-05-13	0.0003697219	Africa
Africa|hCoV-19/Gambia/GC19-2904/2020|EPI ISL 561154|B.1.1|Gambia|2020-07-24	Africa|hCoV-19/South Africa/KRISP-0133/2020|EPI ISL 467485|B.1.1.57|South Africa|2020-05-13	0.0003024661	Africa
Africa|hCoV-19/Gambia/GC19-2947/2020|EPI ISL 561155|B.1.5.12|Gambia|2020-07-24	Africa|hCoV-19/South Africa/KRISP-0133/2020|EPI ISL 467485|B.1.1.57|South Africa|2020-05-13	0.0004033316	Africa
Africa|hCoV-19/Gambia/GC19-2973/2020|EPI ISL 561156|B.1.1.293|Gambia|2020-07-24	Africa|hCoV-19/South Africa/KRISP-0133/2020|EPI ISL 467485|B.1.1.57|South Africa|2020-05-13	0.0002016183	Africa
Africa|hCoV-19/Gambia/GC19-2977/2020|EPI ISL 561157|B.1.1.293|Gambia|2020-07-24	Africa|hCoV-19/South Africa/KRISP-0133/2020|EPI ISL 467485|B.1.1.57|South Africa|2020-05-13	0.0002016251	Africa
Africa|hCoV-19/Gambia/GC19-2985/2020|EPI ISL 561158|B.1.5.12|Gambia|2020-07-24	Africa|hCoV-19/South Africa/KRISP-0133/2020|EPI ISL 467485|B.1.1.57|South Africa|2020-05-13	0.0003024672	Africa
Africa|hCoV-19/Gambia/GC19-2991/2020|EPI ISL 561159|B.1.1|Gambia|2020-07-24	Africa|hCoV-19/South Africa/KRISP-0133/2020|EPI ISL 467485|B.1.1.57|South Africa|2020-05-13	0.0002688895	Africa
Africa|hCoV-19/Gambia/GC19-3064/2020|EPI ISL 561160|B.1.1|Gambia|2020-07-25	Africa|hCoV-19/South Africa/KRISP-0133/2020|EPI ISL 467485|B.1.1.57|South Africa|2020-05-13	0.0003024865	Africa
Africa|hCoV-19/Gambia/GC19-3065/2020|EPI ISL 561161|B.1.5.12|Gambia|2020-07-25	Africa|hCoV-19/South Africa/KRISP-0133/2020|EPI ISL 467485|B.1.1.57|South Africa|2020-05-13	0.0004444142	Africa
Africa|hCoV-19/Gambia/GC19-3081/2020|EPI ISL 561162|B.1.1|Gambia|2020-07-25	Africa|hCoV-19/South Africa/KRISP-0133/2020|EPI ISL 467485|B.1.1.57|South Africa|2020-05-13	0.0003024762	Africa
Africa|hCoV-19/Gambia/GC19-3085/2020|EPI ISL 561163|B.1.1.293|Gambia|2020-07-25	Africa|hCoV-19/South Africa/KRISP-0133/2020|EPI ISL 467485|B.1.1.57|South Africa|2020-05-13	0.0002370122	Africa
Africa|hCoV-19/Gambia/GC19-3087/2020|EPI ISL 561041|B.1.292|Gambia|2020-07-25	Africa|hCoV-19/South Africa/KRISP-0133/2020|EPI ISL 467485|B.1.1.57|South Africa|2020-05-13	0.0004033221	Africa
Africa|hCoV-19/Gambia/GC19-3099/2020|EPI ISL 561164|B.1.1.242|Gambia|2020-07-25	Africa|hCoV-19/South Africa/KRISP-0133/2020|EPI ISL 467485|B.1.1.57|South Africa|2020-05-13	0.0002688453	Africa
Africa|hCoV-19/Gambia/GC19-3110/2020|EPI ISL 561165|B.1.1.293|Gambia|2020-07-25	Africa|hCoV-19/South Africa/KRISP-0133/2020|EPI ISL 467485|B.1.1.57|South Africa|2020-05-13	0.0002352340	Africa
Africa|hCoV-19/Gambia/GC19-3112/2020|EPI ISL 561166|B.1|Gambia|2020-07-25	Africa|hCoV-19/South Africa/KRISP-0133/2020|EPI ISL 467485|B.1.1.57|South Africa|2020-05-13	0.0004705790	Africa
Africa|hCoV-19/Gambia/GC19-3113/2020|EPI ISL 561167|B.1.1.293|Gambia|2020-07-25	Africa|hCoV-19/South Africa/KRISP-0133/2020|EPI ISL 467485|B.1.1.57|South Africa|2020-05-13	0.0002016183	Africa
Africa|hCoV-19/Gambia/GC19-3114/2020|EPI ISL 561168|B.1.1|Gambia|2020-07-25	Africa|hCoV-19/South Africa/KRISP-0133/2020|EPI ISL 467485|B.1.1.57|South Africa|2020-05-13	0.0003024661	Africa
Africa|hCoV-19/Gambia/GC19-3135/2020|EPI ISL 561169|B.1.5.12|Gambia|2020-07-27	Africa|hCoV-19/South Africa/KRISP-0133/2020|EPI ISL 467485|B.1.1.57|South Africa|2020-05-13	0.0003047197	Africa
Africa|hCoV-19/Gambia/GC19-3140/2020|EPI ISL 561042|B.1.5.12|Gambia|2020-07-27	Africa|hCoV-19/South Africa/KRISP-0133/2020|EPI ISL 467485|B.1.1.57|South Africa|2020-05-13	0.0004706357	Africa
Africa|hCoV-19/Gambia/GC19-3145/2020|EPI ISL 561170|B.1.1|Gambia|2020-07-27	Africa|hCoV-19/South Africa/KRISP-0133/2020|EPI ISL 467485|B.1.1.57|South Africa|2020-05-13	0.0003024763	Africa
Africa|hCoV-19/Gambia/GC19-3146/2020|EPI ISL 561171|B.1.5.12|Gambia|2020-07-27	Africa|hCoV-19/South Africa/KRISP-0133/2020|EPI ISL 467485|B.1.1.57|South Africa|2020-05-13	0.0003048157	Africa
Africa|hCoV-19/Gambia/GC19-3165/2020|EPI ISL 561043|B.1.1.293|Gambia|2020-07-27	Africa|hCoV-19/South Africa/KRISP-0133/2020|EPI ISL 467485|B.1.1.57|South Africa|2020-05-13	0.0002016183	Africa
Africa|hCoV-19/Gambia/GC19-3166/2020|EPI ISL 561044|B.1.5.12|Gambia|2020-07-27	Africa|hCoV-19/South Africa/KRISP-0133/2020|EPI ISL 467485|B.1.1.57|South Africa|2020-05-13	0.0003047094	Africa
Africa|hCoV-19/Gambia/GC19-3189/2020|EPI ISL 561045|B.1.5|Gambia|2020-07-27	Africa|hCoV-19/South Africa/KRISP-0133/2020|EPI ISL 467485|B.1.1.57|South Africa|2020-05-13	0.0002051261	Africa
Africa|hCoV-19/Gambia/GC19-3192/2020|EPI ISL 561046|B.1.5|Gambia|2020-07-27	Africa|hCoV-19/South Africa/KRISP-0133/2020|EPI ISL 467485|B.1.1.57|South Africa|2020-05-13	0.0001692990	Africa
Africa|hCoV-19/Gambia/GC19-3193/2020|EPI ISL 561047|B.1.5.12|Gambia|2020-07-27	Africa|hCoV-19/South Africa/KRISP-0133/2020|EPI ISL 467485|B.1.1.57|South Africa|2020-05-13	0.0003046991	Africa
Africa|hCoV-19/Gambia/GC19-3208/2020|EPI ISL 561048|B.1.5.12|Gambia|2020-07-27	Africa|hCoV-19/South Africa/KRISP-0133/2020|EPI ISL 467485|B.1.1.57|South Africa|2020-05-13	0.0003724882	Africa
Africa|hCoV-19/Gambia/GC19-3209/2020|EPI ISL 561049|B.1.5.12|Gambia|2020-07-27	Africa|hCoV-19/South Africa/KRISP-0133/2020|EPI ISL 467485|B.1.1.57|South Africa|2020-05-13	0.0002708748	Africa
Africa|hCoV-19/Gambia/GC19-3210/2020|EPI ISL 561050|B.1.5.12|Gambia|2020-07-27	Africa|hCoV-19/South Africa/KRISP-0133/2020|EPI ISL 467485|B.1.1.57|South Africa|2020-05-13	0.0002775226	Africa
Africa|hCoV-19/Gambia/GC19-3214/2020|EPI ISL 561051|B.1.1.293|Gambia|2020-07-27	Africa|hCoV-19/South Africa/KRISP-0133/2020|EPI ISL 467485|B.1.1.57|South Africa|2020-05-13	0.0002031491	Africa
Africa|hCoV-19/Gambia/GC19-3219/2020|EPI ISL 561052|B.1.5.12|Gambia|2020-07-27	Africa|hCoV-19/South Africa/KRISP-0133/2020|EPI ISL 467485|B.1.1.57|South Africa|2020-05-13	0.0003025078	Africa
Africa|hCoV-19/Gambia/GC19-3246/2020|EPI ISL 561053|B.1.5.12|Gambia|2020-07-27	Africa|hCoV-19/South Africa/KRISP-0133/2020|EPI ISL 467485|B.1.1.57|South Africa|2020-05-13	0.0003047362	Africa
Africa|hCoV-19/Gambia/GC19-3255/2020|EPI ISL 561054|B.1.177|Gambia|2020-07-27	Africa|hCoV-19/South Africa/KRISP-0133/2020|EPI ISL 467485|B.1.1.57|South Africa|2020-05-13	0.0001354337	Africa
Africa|hCoV-19/Gambia/GC19-3266/2020|EPI ISL 561055|B.1.5|Gambia|2020-07-27	Africa|hCoV-19/South Africa/KRISP-0133/2020|EPI ISL 467485|B.1.1.57|South Africa|2020-05-13	0.0001015629	Africa
Africa|hCoV-19/Gambia/GC19-3267/2020|EPI ISL 561056|B.1.5.12|Gambia|2020-07-27	Africa|hCoV-19/South Africa/KRISP-0133/2020|EPI ISL 467485|B.1.1.57|South Africa|2020-05-13	0.0002370131	Africa
Africa|hCoV-19/Gambia/GC19-3278/2020|EPI ISL 561058|B.1.5.12|Gambia|2020-07-27	Africa|hCoV-19/South Africa/KRISP-0133/2020|EPI ISL 467485|B.1.1.57|South Africa|2020-05-13	0.0002708409	Africa
Africa|hCoV-19/Gambia/GC19-3301/2020|EPI ISL 561059|B.1.5.12|Gambia|2020-07-27	Africa|hCoV-19/South Africa/KRISP-0133/2020|EPI ISL 467485|B.1.1.57|South Africa|2020-05-13	0.0002708684	Africa
Africa|hCoV-19/Gambia/GC19-3317/2020|EPI ISL 561060|B.1.5|Gambia|2020-07-27	Africa|hCoV-19/South Africa/KRISP-0133/2020|EPI ISL 467485|B.1.1.57|South Africa|2020-05-13	0.0001680667	Africa
Africa|hCoV-19/Gambia/GC19-3323/2020|EPI ISL 561061|B.1.5|Gambia|2020-07-27	Africa|hCoV-19/South Africa/KRISP-0133/2020|EPI ISL 467485|B.1.1.57|South Africa|2020-05-13	0.0001354397	Africa
Africa|hCoV-19/Gambia/GC19-3358/2020|EPI ISL 561062|B.1.1.293|Gambia|2020-07-27	Africa|hCoV-19/South Africa/KRISP-0133/2020|EPI ISL 467485|B.1.1.57|South Africa|2020-05-13	0.0003024661	Africa
Africa|hCoV-19/Gambia/GC19-3365/2020|EPI ISL 561063|B.1.5.12|Gambia|2020-07-27	Africa|hCoV-19/South Africa/KRISP-0133/2020|EPI ISL 467485|B.1.1.57|South Africa|2020-05-13	0.0003385993	Africa
Africa|hCoV-19/Gambia/GC19-3373/2020|EPI ISL 561064|B.1.5|Gambia|2020-07-27	Africa|hCoV-19/South Africa/KRISP-0133/2020|EPI ISL 467485|B.1.1.57|South Africa|2020-05-13	0.0002031568	Africa
Africa|hCoV-19/Gambia/GC19-3374/2020|EPI ISL 561065|B.1.5.12|Gambia|2020-07-27	Africa|hCoV-19/South Africa/KRISP-0133/2020|EPI ISL 467485|B.1.1.57|South Africa|2020-05-13	0.0003047094	Africa
Africa|hCoV-19/Gambia/GC19-3375/2020|EPI ISL 561066|B.1.5.12|Gambia|2020-07-27	Africa|hCoV-19/South Africa/KRISP-0133/2020|EPI ISL 467485|B.1.1.57|South Africa|2020-05-13	0.0002708409	Africa
Africa|hCoV-19/Gambia/GC19-3380/2020|EPI ISL 561067|B.1.5.12|Gambia|2020-07-27	Africa|hCoV-19/South Africa/KRISP-0133/2020|EPI ISL 467485|B.1.1.57|South Africa|2020-05-13	0.0003047301	Africa
Africa|hCoV-19/Gambia/GC19-3381/2020|EPI ISL 561068|B.1.5.12|Gambia|2020-07-27	Africa|hCoV-19/South Africa/KRISP-0133/2020|EPI ISL 467485|B.1.1.57|South Africa|2020-05-13	0.0004705947	Africa
Africa|hCoV-19/Gambia/GC19-3396/2020|EPI ISL 561069|B.1.5.12|Gambia|2020-07-27	Africa|hCoV-19/South Africa/KRISP-0133/2020|EPI ISL 467485|B.1.1.57|South Africa|2020-05-13	0.0004369720	Africa
Africa|hCoV-19/Gambia/GC19-3398/2020|EPI ISL 561070|B.1.1.242|Gambia|2020-07-27	Africa|hCoV-19/South Africa/KRISP-0133/2020|EPI ISL 467485|B.1.1.57|South Africa|2020-05-13	0.0003696884	Africa
Africa|hCoV-19/Gambia/GC19-3399/2020|EPI ISL 561172|B.1.5|Gambia|2020-07-27	Africa|hCoV-19/South Africa/KRISP-0133/2020|EPI ISL 467485|B.1.1.57|South Africa|2020-05-13	0.0002016678	Africa
Africa|hCoV-19/Gambia/GC19-3400/2020|EPI ISL 561173|B.1.5|Gambia|2020-07-27	Africa|hCoV-19/South Africa/KRISP-0133/2020|EPI ISL 467485|B.1.1.57|South Africa|2020-05-13	0.0002688868	Africa
Africa|hCoV-19/Gambia/GC19-3407/2020|EPI ISL 561174|B.1.1.242|Gambia|2020-07-27	Africa|hCoV-19/South Africa/KRISP-0133/2020|EPI ISL 467485|B.1.1.57|South Africa|2020-05-13	0.0002352665	Africa
Africa|hCoV-19/Gambia/GC19-3411/2020|EPI ISL 561175|B.1.5.12|Gambia|2020-07-27	Africa|hCoV-19/South Africa/KRISP-0133/2020|EPI ISL 467485|B.1.1.57|South Africa|2020-05-13	0.0003755948	Africa
Africa|hCoV-19/Gambia/GC19-3418/2020|EPI ISL 561176|B.1.1.242|Gambia|2020-07-27	Africa|hCoV-19/South Africa/KRISP-0133/2020|EPI ISL 467485|B.1.1.57|South Africa|2020-05-13	0.0003024804	Africa
Africa|hCoV-19/Gambia/GC19-3429/2020|EPI ISL 561178|B.1.5.12|Gambia|2020-07-27	Africa|hCoV-19/South Africa/KRISP-0133/2020|EPI ISL 467485|B.1.1.57|South Africa|2020-05-13	0.0003024672	Africa
Africa|hCoV-19/Gambia/GC19-3432/2020|EPI ISL 561179|B.1.5.12|Gambia|2020-07-27	Africa|hCoV-19/South Africa/KRISP-0133/2020|EPI ISL 467485|B.1.1.57|South Africa|2020-05-13	0.0004741465	Africa
Africa|hCoV-19/Gambia/GC19-3438/2020|EPI ISL 561180|B.1.5.12|Gambia|2020-07-27	Africa|hCoV-19/South Africa/KRISP-0133/2020|EPI ISL 467485|B.1.1.57|South Africa|2020-05-13	0.0004369970	Africa
Africa|hCoV-19/Gambia/GC19-3445/2020|EPI ISL 561181|B.1.5.12|Gambia|2020-07-27	Africa|hCoV-19/South Africa/KRISP-0133/2020|EPI ISL 467485|B.1.1.57|South Africa|2020-05-13	0.0005042189	Africa
Africa|hCoV-19/Gambia/GC19-3448/2020|EPI ISL 561183|B.1.5|Gambia|2020-07-27	Africa|hCoV-19/South Africa/KRISP-0133/2020|EPI ISL 467485|B.1.1.57|South Africa|2020-05-13	0.0002392999	Africa
Africa|hCoV-19/Gambia/GC19-3497/2020|EPI ISL 561184|B.1.5.12|Gambia|2020-07-27	Africa|hCoV-19/South Africa/KRISP-0133/2020|EPI ISL 467485|B.1.1.57|South Africa|2020-05-13	0.0004369427	Africa
Africa|hCoV-19/Gambia/GC19-3503/2020|EPI ISL 561186|B.1.5.12|Gambia|2020-07-27	Africa|hCoV-19/South Africa/KRISP-0133/2020|EPI ISL 467485|B.1.1.57|South Africa|2020-05-13	0.0003413729	Africa
Africa|hCoV-19/Gambia/GC19-3504/2020|EPI ISL 561187|B.1.5.12|Gambia|2020-07-27	Africa|hCoV-19/South Africa/KRISP-0133/2020|EPI ISL 467485|B.1.1.57|South Africa|2020-05-13	0.0004063412	Africa
Africa|hCoV-19/Gambia/GC19-3505/2020|EPI ISL 561188|B.1.5.12|Gambia|2020-07-27	Africa|hCoV-19/South Africa/KRISP-0133/2020|EPI ISL 467485|B.1.1.57|South Africa|2020-05-13	0.0003697269	Africa
Africa|hCoV-19/Gambia/GC19-3529/2020|EPI ISL 561191|B.1.5.12|Gambia|2020-07-27	Africa|hCoV-19/South Africa/KRISP-0133/2020|EPI ISL 467485|B.1.1.57|South Africa|2020-05-13	0.0004369823	Africa
Africa|hCoV-19/Gambia/GC19-3530/2020|EPI ISL 561192|B.1.5.12|Gambia|2020-07-27	Africa|hCoV-19/South Africa/KRISP-0133/2020|EPI ISL 467485|B.1.1.57|South Africa|2020-05-13	0.0003102439	Africa
Africa|hCoV-19/Gambia/GC19-3533/2020|EPI ISL 561193|B.1.1.293|Gambia|2020-07-27	Africa|hCoV-19/South Africa/KRISP-0133/2020|EPI ISL 467485|B.1.1.57|South Africa|2020-05-13	0.0002352554	Africa
Africa|hCoV-19/Gambia/GC19-3535/2020|EPI ISL 561194|B.1.1.242|Gambia|2020-07-27	Africa|hCoV-19/South Africa/KRISP-0133/2020|EPI ISL 467485|B.1.1.57|South Africa|2020-05-13	0.0003024703	Africa
Africa|hCoV-19/Gambia/GC19-3550/2020|EPI ISL 561195|B.1.5.12|Gambia|2020-07-27	Africa|hCoV-19/South Africa/KRISP-0133/2020|EPI ISL 467485|B.1.1.57|South Africa|2020-05-13	0.0004033547	Africa
Africa|hCoV-19/Gambia/GC19-3565/2020|EPI ISL 561196|B.1.5.12|Gambia|2020-07-27	Africa|hCoV-19/South Africa/KRISP-0133/2020|EPI ISL 467485|B.1.1.57|South Africa|2020-05-13	0.0003360815	Africa
Africa|hCoV-19/Gambia/GC19-3578/2020|EPI ISL 561197|B.1.5.12|Gambia|2020-07-27	Africa|hCoV-19/South Africa/KRISP-0133/2020|EPI ISL 467485|B.1.1.57|South Africa|2020-05-13	0.0003698711	Africa
Africa|hCoV-19/Gambia/GC19-3629/2020|EPI ISL 561199|B.1.5.12|Gambia|2020-07-27	Africa|hCoV-19/South Africa/KRISP-0133/2020|EPI ISL 467485|B.1.1.57|South Africa|2020-05-13	0.0004706153	Africa
Africa|hCoV-19/Gambia/GC19-3656/2020|EPI ISL 561201|B.1.5.12|Gambia|2020-07-27	Africa|hCoV-19/South Africa/KRISP-0133/2020|EPI ISL 467485|B.1.1.57|South Africa|2020-05-13	0.0003697343	Africa
Africa|hCoV-19/Gambia/GC19-3659/2020|EPI ISL 561202|B.1.1|Gambia|2020-07-27	Africa|hCoV-19/South Africa/KRISP-0133/2020|EPI ISL 467485|B.1.1.57|South Africa|2020-05-13	0.0002688832	Africa
Africa|hCoV-19/Gambia/GC19-3666/2020|EPI ISL 561204|B.1.5.12|Gambia|2020-07-27	Africa|hCoV-19/South Africa/KRISP-0133/2020|EPI ISL 467485|B.1.1.57|South Africa|2020-05-13	0.0004405401	Africa
Africa|hCoV-19/Gambia/GC19-3769/2020|EPI ISL 561072|B.1.292|Gambia|2020-07-27	Africa|hCoV-19/South Africa/KRISP-0133/2020|EPI ISL 467485|B.1.1.57|South Africa|2020-05-13	0.0003754999	Africa
Africa|hCoV-19/Gambia/GC19-3773/2020|EPI ISL 561073|B.1.5.12|Gambia|2020-07-27	Africa|hCoV-19/South Africa/KRISP-0133/2020|EPI ISL 467485|B.1.1.57|South Africa|2020-05-13	0.0004369720	Africa
Africa|hCoV-19/Gambia/GC19-3774/2020|EPI ISL 561074|B.1.5.12|Gambia|2020-07-27	Africa|hCoV-19/South Africa/KRISP-0133/2020|EPI ISL 467485|B.1.1.57|South Africa|2020-05-13	0.0004033507	Africa
Africa|hCoV-19/Gambia/GC19-3794/2020|EPI ISL 561078|B.1.5.12|Gambia|2020-07-27	Africa|hCoV-19/South Africa/KRISP-0133/2020|EPI ISL 467485|B.1.1.57|South Africa|2020-05-13	0.0004096559	Africa
Africa|hCoV-19/Gambia/GC19-3796/2020|EPI ISL 561079|B.1.5.12|Gambia|2020-07-27	Africa|hCoV-19/South Africa/KRISP-0133/2020|EPI ISL 467485|B.1.1.57|South Africa|2020-05-13	0.0004369514	Africa
Africa|hCoV-19/Gambia/GC19-3798/2020|EPI ISL 561080|B.1.1.242|Gambia|2020-07-27	Africa|hCoV-19/South Africa/KRISP-0133/2020|EPI ISL 467485|B.1.1.57|South Africa|2020-05-13	0.0003393542	Africa
Africa|hCoV-19/Gambia/GC19-3799/2020|EPI ISL 561081|B.1.1.242|Gambia|2020-07-27	Africa|hCoV-19/South Africa/KRISP-0133/2020|EPI ISL 467485|B.1.1.57|South Africa|2020-05-13	0.0003360590	Africa
Africa|hCoV-19/Gambia/GC19-3802/2020|EPI ISL 561082|B.1.5.12|Gambia|2020-07-27	Africa|hCoV-19/South Africa/KRISP-0133/2020|EPI ISL 467485|B.1.1.57|South Africa|2020-05-13	0.0004705884	Africa
Africa|hCoV-19/Gambia/GC19-3805/2020|EPI ISL 561083|B.1.5.12|Gambia|2020-07-27	Africa|hCoV-19/South Africa/KRISP-0133/2020|EPI ISL 467485|B.1.1.57|South Africa|2020-05-13	0.0004369617	Africa
Africa|hCoV-19/Gambia/GC19-3806/2020|EPI ISL 561084|B.1.1.293|Gambia|2020-07-27	Africa|hCoV-19/South Africa/KRISP-0133/2020|EPI ISL 467485|B.1.1.57|South Africa|2020-05-13	0.0002352364	Africa
Africa|hCoV-19/Gambia/GC19-3807/2020|EPI ISL 561085|B.1.1.293|Gambia|2020-07-27	Africa|hCoV-19/South Africa/KRISP-0133/2020|EPI ISL 467485|B.1.1.57|South Africa|2020-05-13	0.0002688678	Africa
Africa|hCoV-19/Gambia/GC19-3812/2020|EPI ISL 561086|B.1.1.293|Gambia|2020-07-27	Africa|hCoV-19/South Africa/KRISP-0133/2020|EPI ISL 467485|B.1.1.57|South Africa|2020-05-13	0.0003031036	Africa
Africa|hCoV-19/Gambia/GC19-3813/2020|EPI ISL 561087|B.1.1.293|Gambia|2020-07-27	Africa|hCoV-19/South Africa/KRISP-0133/2020|EPI ISL 467485|B.1.1.57|South Africa|2020-05-13	0.0002688587	Africa
Africa|hCoV-19/Gambia/GC19-3814/2020|EPI ISL 561088|B.1|Gambia|2020-07-27	Africa|hCoV-19/South Africa/KRISP-0133/2020|EPI ISL 467485|B.1.1.57|South Africa|2020-05-13	0.0005379127	Africa
Africa|hCoV-19/Gambia/GC19-3816/2020|EPI ISL 561089|B.1.1.293|Gambia|2020-07-27	Africa|hCoV-19/South Africa/KRISP-0133/2020|EPI ISL 467485|B.1.1.57|South Africa|2020-05-13	0.0002369962	Africa
Africa|hCoV-19/Gambia/GC19-3818/2020|EPI ISL 561090|B.1.1.293|Gambia|2020-07-27	Africa|hCoV-19/South Africa/KRISP-0133/2020|EPI ISL 467485|B.1.1.57|South Africa|2020-05-13	0.0003360802	Africa
Africa|hCoV-19/Gambia/GC19-3820/2020|EPI ISL 561091|B.1.1.293|Gambia|2020-07-27	Africa|hCoV-19/South Africa/KRISP-0133/2020|EPI ISL 467485|B.1.1.57|South Africa|2020-05-13	0.0002688587	Africa
Africa|hCoV-19/Gambia/GC19-3821/2020|EPI ISL 561092|B.1.5.12|Gambia|2020-07-27	Africa|hCoV-19/South Africa/KRISP-0133/2020|EPI ISL 467485|B.1.1.57|South Africa|2020-05-13	0.0003446988	Africa
Africa|hCoV-19/Gambia/GC19-3822/2020|EPI ISL 561093|B.1.5.12|Gambia|2020-07-27	Africa|hCoV-19/South Africa/KRISP-0133/2020|EPI ISL 467485|B.1.1.57|South Africa|2020-05-13	0.0004369720	Africa
Africa|hCoV-19/Gambia/GC19-3823/2020|EPI ISL 561094|B.1.5.12|Gambia|2020-07-27	Africa|hCoV-19/South Africa/KRISP-0133/2020|EPI ISL 467485|B.1.1.57|South Africa|2020-05-13	0.0004402401	Africa
Africa|hCoV-19/Gambia/GC19-3835/2020|EPI ISL 561096|B.1.1.293|Gambia|2020-07-27	Africa|hCoV-19/South Africa/KRISP-0133/2020|EPI ISL 467485|B.1.1.57|South Africa|2020-05-13	0.0002352443	Africa
Africa|hCoV-19/Gambia/GC19-3836/2020|EPI ISL 561097|B.1.5.12|Gambia|2020-07-27	Africa|hCoV-19/South Africa/KRISP-0133/2020|EPI ISL 467485|B.1.1.57|South Africa|2020-05-13	0.0004033236	Africa
Africa|hCoV-19/Gambia/GC19-3839/2020|EPI ISL 561098|B.1.5.12|Gambia|2020-07-27	Africa|hCoV-19/South Africa/KRISP-0133/2020|EPI ISL 467485|B.1.1.57|South Africa|2020-05-13	0.0004369720	Africa
Africa|hCoV-19/Gambia/GC19-3842/2020|EPI ISL 561099|B.1.1.293|Gambia|2020-07-27	Africa|hCoV-19/South Africa/KRISP-0133/2020|EPI ISL 467485|B.1.1.57|South Africa|2020-05-13	0.0003360870	Africa
Africa|hCoV-19/Gambia/GC19-3846/2020|EPI ISL 561100|B.1.1.293|Gambia|2020-07-27	Africa|hCoV-19/South Africa/KRISP-0133/2020|EPI ISL 467485|B.1.1.57|South Africa|2020-05-13	0.0003024722	Africa
Africa|hCoV-19/Gambia/GC19-3852/2020|EPI ISL 561101|B.1.5.12|Gambia|2020-07-27	Africa|hCoV-19/South Africa/KRISP-0133/2020|EPI ISL 467485|B.1.1.57|South Africa|2020-05-13	0.0004438378	Africa
Africa|hCoV-19/Gambia/GC19-3854/2020|EPI ISL 561102|B.1.1.293|Gambia|2020-07-27	Africa|hCoV-19/South Africa/KRISP-0133/2020|EPI ISL 467485|B.1.1.57|South Africa|2020-05-13	0.0003360870	Africa
Africa|hCoV-19/Gambia/GC192573/2020|EPI ISL 561115|B.1.5.12|Gambia|2020-07-21	Africa|hCoV-19/South Africa/KRISP-0133/2020|EPI ISL 467485|B.1.1.57|South Africa|2020-05-13	0.0004369911	Africa
Africa|hCoV-19/Gambia/GC192576/2020|EPI ISL 561117|B.1.5.12|Gambia|2020-07-21	Africa|hCoV-19/South Africa/KRISP-0133/2020|EPI ISL 467485|B.1.1.57|South Africa|2020-05-13	0.0003388597	Africa
Africa|hCoV-19/Gambia/GC192579/2020|EPI ISL 561118|B.1.5.12|Gambia|2020-07-21	Africa|hCoV-19/South Africa/KRISP-0133/2020|EPI ISL 467485|B.1.1.57|South Africa|2020-05-13	0.0003408460	Africa
Africa|hCoV-19/Gambia/GC192602/2020|EPI ISL 561120|B.1.1.293|Gambia|2020-07-21	Africa|hCoV-19/South Africa/KRISP-0133/2020|EPI ISL 467485|B.1.1.57|South Africa|2020-05-13	0.0003360803	Africa
Africa|hCoV-19/Gambia/GC192610/2020|EPI ISL 561121|B.1.1.293|Gambia|2020-07-21	Africa|hCoV-19/South Africa/KRISP-0133/2020|EPI ISL 467485|B.1.1.57|South Africa|2020-05-13	0.0003360803	Africa
Africa|hCoV-19/Gambia/GC192751/2020|EPI ISL 561138|B.1.5.12|Gambia|2020-07-21	Africa|hCoV-19/South Africa/KRISP-0133/2020|EPI ISL 467485|B.1.1.57|South Africa|2020-05-13	0.0004706247	Africa
Africa|hCoV-19/Gambia/GC192756/2020|EPI ISL 561139|B.1.5.12|Gambia|2020-07-22	Africa|hCoV-19/South Africa/KRISP-0133/2020|EPI ISL 467485|B.1.1.57|South Africa|2020-05-13	0.0004033507	Africa
Africa|hCoV-19/Gambia/GC192772/2020|EPI ISL 561140|B.1.1|Gambia|2020-07-22	Africa|hCoV-19/South Africa/KRISP-0133/2020|EPI ISL 467485|B.1.1.57|South Africa|2020-05-13	0.0003024661	Africa
Africa|hCoV-19/Gambia/GC192778/2020|EPI ISL 561141|B.1.1|Gambia|2020-07-22	Africa|hCoV-19/South Africa/KRISP-0133/2020|EPI ISL 467485|B.1.1.57|South Africa|2020-05-13	0.0003024966	Africa
Africa|hCoV-19/Gambia/GC192781/2020|EPI ISL 561142|B.1.5.12|Gambia|2020-07-22	Africa|hCoV-19/South Africa/KRISP-0133/2020|EPI ISL 467485|B.1.1.57|South Africa|2020-05-13	0.0004369721	Africa
Africa|hCoV-19/Gambia/GC192782/2020|EPI ISL 561143|B.1.5.12|Gambia|2020-07-22	Africa|hCoV-19/South Africa/KRISP-0133/2020|EPI ISL 467485|B.1.1.57|South Africa|2020-05-13	0.0004369823	Africa
Africa|hCoV-19/Gambia/GC192786/2020|EPI ISL 561144|B.1.1.293|Gambia|2020-07-22	Africa|hCoV-19/South Africa/KRISP-0133/2020|EPI ISL 467485|B.1.1.57|South Africa|2020-05-13	0.0002688470	Africa
Africa|hCoV-19/Gambia/GC192789/2020|EPI ISL 561145|B.1|Gambia|2020-07-22	Africa|hCoV-19/South Africa/KRISP-0133/2020|EPI ISL 467485|B.1.1.57|South Africa|2020-05-13	0.0003697132	Africa
Africa|hCoV-19/Gambia/GC192811/2020|EPI ISL 561147|B.1.5.12|Gambia|2020-07-22	Africa|hCoV-19/South Africa/KRISP-0133/2020|EPI ISL 467485|B.1.1.57|South Africa|2020-05-13	0.0004099638	Africa
Africa|hCoV-19/Gambia/GC192812/2020|EPI ISL 561148|B.1.1.293|Gambia|2020-07-22	Africa|hCoV-19/South Africa/KRISP-0133/2020|EPI ISL 467485|B.1.1.57|South Africa|2020-05-13	0.0002016183	Africa
Africa|hCoV-19/Gambia/NPHL-038/2020|EPI ISL 561205|B.1.1|Gambia|2020	Africa|hCoV-19/South Africa/KRISP-0133/2020|EPI ISL 467485|B.1.1.57|South Africa|2020-05-13	0.0003360882	Africa
Africa|hCoV-19/Gambia/NPHL-061/2020|EPI ISL 561206|B.1.5.12|Gambia|2020	Africa|hCoV-19/South Africa/KRISP-0133/2020|EPI ISL 467485|B.1.1.57|South Africa|2020-05-13	0.0005042308	Africa
Africa|hCoV-19/Gambia/NPHL-1168/2020|EPI ISL 561212|B.1.5.12|Gambia|2020-06-27	Africa|hCoV-19/South Africa/KRISP-0133/2020|EPI ISL 467485|B.1.1.57|South Africa|2020-05-13	0.0005042610	Africa
Africa|hCoV-19/Gambia/NPHL-1208/2020|EPI ISL 561213|B.1.5.12|Gambia|2020-06-30	Africa|hCoV-19/South Africa/KRISP-0133/2020|EPI ISL 467485|B.1.1.57|South Africa|2020-05-13	0.0002724761	Africa
Africa|hCoV-19/Gambia/NPHL-1209/2020|EPI ISL 561214|B.1.5.12|Gambia|2020-06-30	Africa|hCoV-19/South Africa/KRISP-0133/2020|EPI ISL 467485|B.1.1.57|South Africa|2020-05-13	0.0002403490	Africa
Africa|hCoV-19/Gambia/NPHL-1212/2020|EPI ISL 561215|B.1.5.12|Gambia|2020-06-30	Africa|hCoV-19/South Africa/KRISP-0133/2020|EPI ISL 467485|B.1.1.57|South Africa|2020-05-13	0.0003696971	Africa
Africa|hCoV-19/Gambia/NPHL-1224/2020|EPI ISL 561217|B.1.1.293|Gambia|2020-06-30	Africa|hCoV-19/South Africa/KRISP-0133/2020|EPI ISL 467485|B.1.1.57|South Africa|2020-05-13	0.0001404755	Africa
Africa|hCoV-19/Gambia/NPHL-1230/2020|EPI ISL 561218|B.1.5|Gambia|2020-06-30	Africa|hCoV-19/South Africa/KRISP-0133/2020|EPI ISL 467485|B.1.1.57|South Africa|2020-05-13	0.0002043255	Africa
Africa|hCoV-19/Gambia/NPHL-1248/2020|EPI ISL 561222|B.1.5|Gambia|2020-07-01	Africa|hCoV-19/South Africa/KRISP-0133/2020|EPI ISL 467485|B.1.1.57|South Africa|2020-05-13	0.0002043119	Africa
Africa|hCoV-19/Gambia/NPHL-1258/2020|EPI ISL 561223|B.1.292|Gambia|2020-07-02	Africa|hCoV-19/South Africa/KRISP-0133/2020|EPI ISL 467485|B.1.1.57|South Africa|2020-05-13	0.0003360881	Africa
Africa|hCoV-19/Gambia/NPHL-1422/2020|EPI ISL 561228|B.1.5|Gambia|2020-07-04	Africa|hCoV-19/South Africa/KRISP-0133/2020|EPI ISL 467485|B.1.1.57|South Africa|2020-05-13	0.0001413476	Africa
Africa|hCoV-19/Gambia/NPHL-1424/2020|EPI ISL 561229|B.1.292|Gambia|2020-07-04	Africa|hCoV-19/South Africa/KRISP-0133/2020|EPI ISL 467485|B.1.1.57|South Africa|2020-05-13	0.0003361892	Africa
Africa|hCoV-19/Gambia/NPHL-1446/2020|EPI ISL 561230|B.1.5|Gambia|2020-07-04	Africa|hCoV-19/South Africa/KRISP-0133/2020|EPI ISL 467485|B.1.1.57|South Africa|2020-05-13	0.0002043119	Africa
Africa|hCoV-19/Gambia/NPHL-1477/2020|EPI ISL 561231|B.1.5|Gambia|2020	Africa|hCoV-19/South Africa/KRISP-0133/2020|EPI ISL 467485|B.1.1.57|South Africa|2020-05-13	0.0002109924	Africa
Africa|hCoV-19/Gambia/NPHL-1514/2020|EPI ISL 561232|B.1.1|Gambia|2020	Africa|hCoV-19/South Africa/KRISP-0133/2020|EPI ISL 467485|B.1.1.57|South Africa|2020-05-13	0.0002352261	Africa
Africa|hCoV-19/Gambia/NPHL-1641/2020|EPI ISL 561235|B.1.292|Gambia|2020-07-31	Africa|hCoV-19/South Africa/KRISP-0133/2020|EPI ISL 467485|B.1.1.57|South Africa|2020-05-13	0.0003830790	Africa
Africa|hCoV-19/Gambia/NPHL-1645/2020|EPI ISL 561236|B.1.1.293|Gambia|2020-08-04	Africa|hCoV-19/South Africa/KRISP-0133/2020|EPI ISL 467485|B.1.1.57|South Africa|2020-05-13	0.0002704344	Africa
Africa|hCoV-19/Gambia/NPHL-1711/2020|EPI ISL 561237|B.1.1.293|Gambia|2020-08-04	Africa|hCoV-19/South Africa/KRISP-0133/2020|EPI ISL 467485|B.1.1.57|South Africa|2020-05-13	0.0002016183	Africa
Africa|hCoV-19/Gambia/NPHL-1746/2020|EPI ISL 561238|B.1.1|Gambia|2020-07-20	Africa|hCoV-19/South Africa/KRISP-0133/2020|EPI ISL 467485|B.1.1.57|South Africa|2020-05-13	0.0001344249	Africa
Africa|hCoV-19/Gambia/NPHL-1921/2020|EPI ISL 561239|B.1.1|Gambia|2020	Africa|hCoV-19/South Africa/KRISP-0133/2020|EPI ISL 467485|B.1.1.57|South Africa|2020-05-13	0.0003024661	Africa
Africa|hCoV-19/Gambia/NPHL-1968/2020|EPI ISL 561240|B.1.1|Gambia|2020-07-16	Africa|hCoV-19/South Africa/KRISP-0133/2020|EPI ISL 467485|B.1.1.57|South Africa|2020-05-13	0.0003024661	Africa
Africa|hCoV-19/Gambia/NPHL-2037/2020|EPI ISL 561241|B.1.1|Gambia|2020-07-15	Africa|hCoV-19/South Africa/KRISP-0133/2020|EPI ISL 467485|B.1.1.57|South Africa|2020-05-13	0.0002688624	Africa
Africa|hCoV-19/Gambia/NPHL-2268/2020|EPI ISL 561242|B.1.1|Gambia|2020	Africa|hCoV-19/South Africa/KRISP-0133/2020|EPI ISL 467485|B.1.1.57|South Africa|2020-05-13	0.0001010465	Africa
Africa|hCoV-19/Gambia/NPHL-2344/2020|EPI ISL 561243|B.1.292|Gambia|2020	Africa|hCoV-19/South Africa/KRISP-0133/2020|EPI ISL 467485|B.1.1.57|South Africa|2020-05-13	0.0004033573	Africa
Africa|hCoV-19/Gambia/NPHL-2374/2020|EPI ISL 561244|B.1.5.12|Gambia|2020	Africa|hCoV-19/South Africa/KRISP-0133/2020|EPI ISL 467485|B.1.1.57|South Africa|2020-05-13	0.0003697095	Africa
Africa|hCoV-19/Gambia/NPHL-242/2020|EPI ISL 561245|B.1.5|Gambia|2020	Africa|hCoV-19/South Africa/KRISP-0133/2020|EPI ISL 467485|B.1.1.57|South Africa|2020-05-13	0.0002016549	Africa
Africa|hCoV-19/Gambia/NPHL-243/2020|EPI ISL 561246|B.1.5|Gambia|2020	Africa|hCoV-19/South Africa/KRISP-0133/2020|EPI ISL 467485|B.1.1.57|South Africa|2020-05-13	0.0001716861	Africa
Africa|hCoV-19/Gambia/NPHL-244/2020|EPI ISL 561247|B.1.1.293|Gambia|2020	Africa|hCoV-19/South Africa/KRISP-0133/2020|EPI ISL 467485|B.1.1.57|South Africa|2020-05-13	0.0002372805	Africa
Africa|hCoV-19/Gambia/NPHL-2443/2020|EPI ISL 561248|B.1.5.12|Gambia|2020	Africa|hCoV-19/South Africa/KRISP-0133/2020|EPI ISL 467485|B.1.1.57|South Africa|2020-05-13	0.0003696970	Africa
Africa|hCoV-19/Gambia/NPHL-2444/2020|EPI ISL 561249|B.1.292|Gambia|2020-07-21	Africa|hCoV-19/South Africa/KRISP-0133/2020|EPI ISL 467485|B.1.1.57|South Africa|2020-05-13	0.0003697045	Africa
Africa|hCoV-19/Gambia/NPHL-2446/2020|EPI ISL 561250|B.1.1|Gambia|2020	Africa|hCoV-19/South Africa/KRISP-0133/2020|EPI ISL 467485|B.1.1.57|South Africa|2020-05-13	0.0003102107	Africa
Africa|hCoV-19/Gambia/NPHL-245/2020|EPI ISL 561251|B.1.1|Gambia|2020	Africa|hCoV-19/South Africa/KRISP-0133/2020|EPI ISL 467485|B.1.1.57|South Africa|2020-05-13	0.0001354122	Africa
Africa|hCoV-19/Gambia/NPHL-2457/2020|EPI ISL 561252|B.1.1|Gambia|2020-07-21	Africa|hCoV-19/South Africa/KRISP-0133/2020|EPI ISL 467485|B.1.1.57|South Africa|2020-05-13	0.0003102000	Africa
Africa|hCoV-19/Gambia/NPHL-2458/2020|EPI ISL 561253|B.1.292|Gambia|2020-07-21	Africa|hCoV-19/South Africa/KRISP-0133/2020|EPI ISL 467485|B.1.1.57|South Africa|2020-05-13	0.0003792890	Africa
Africa|hCoV-19/Gambia/NPHL-2463/2020|EPI ISL 561254|B.1.1|Gambia|2020	Africa|hCoV-19/South Africa/KRISP-0133/2020|EPI ISL 467485|B.1.1.57|South Africa|2020-05-13	0.0003133204	Africa
Africa|hCoV-19/Gambia/NPHL-2465/2020|EPI ISL 561255|B.1.1|Gambia|2020-07-21	Africa|hCoV-19/South Africa/KRISP-0133/2020|EPI ISL 467485|B.1.1.57|South Africa|2020-05-13	0.0003102214	Africa
Africa|hCoV-19/Gambia/NPHL-2469/2020|EPI ISL 561256|B.1.5.12|Gambia|2020-07-21	Africa|hCoV-19/South Africa/KRISP-0133/2020|EPI ISL 467485|B.1.1.57|South Africa|2020-05-13	0.0004481718	Africa
Africa|hCoV-19/Gambia/NPHL-247/2020|EPI ISL 561257|B.1.1.293|Gambia|2020	Africa|hCoV-19/South Africa/KRISP-0133/2020|EPI ISL 467485|B.1.1.57|South Africa|2020-05-13	0.0002352396	Africa
Africa|hCoV-19/Gambia/NPHL-2470/2020|EPI ISL 561258|B.1.1|Gambia|2020-07-21	Africa|hCoV-19/South Africa/KRISP-0133/2020|EPI ISL 467485|B.1.1.57|South Africa|2020-05-13	0.0003102107	Africa
Africa|hCoV-19/Gambia/NPHL-2472/2020|EPI ISL 561259|B.1.5.12|Gambia|2020-07-21	Africa|hCoV-19/South Africa/KRISP-0133/2020|EPI ISL 467485|B.1.1.57|South Africa|2020-05-13	0.0002412767	Africa
Africa|hCoV-19/Gambia/NPHL-2473/2020|EPI ISL 561260|B.1.5.12|Gambia|2020-07-21	Africa|hCoV-19/South Africa/KRISP-0133/2020|EPI ISL 467485|B.1.1.57|South Africa|2020-05-13	0.0005042679	Africa
Africa|hCoV-19/Gambia/NPHL-2478/2020|EPI ISL 561261|B.1.5.12|Gambia|2020-07-21	Africa|hCoV-19/South Africa/KRISP-0133/2020|EPI ISL 467485|B.1.1.57|South Africa|2020-05-13	0.0002785381	Africa
Africa|hCoV-19/Gambia/NPHL-2497/2020|EPI ISL 561262|B.1.1.242|Gambia|2020-07-21	Africa|hCoV-19/South Africa/KRISP-0133/2020|EPI ISL 467485|B.1.1.57|South Africa|2020-05-13	0.0002784926	Africa
Africa|hCoV-19/Gambia/NPHL-2504/2020|EPI ISL 561264|B.1.5.12|Gambia|2020-07-23	Africa|hCoV-19/South Africa/KRISP-0133/2020|EPI ISL 467485|B.1.1.57|South Africa|2020-05-13	0.0005129419	Africa
Africa|hCoV-19/Gambia/NPHL-2514/2020|EPI ISL 561265|B.1.5.12|Gambia|2020-07-21	Africa|hCoV-19/South Africa/KRISP-0133/2020|EPI ISL 467485|B.1.1.57|South Africa|2020-05-13	0.0004481764	Africa
Africa|hCoV-19/Gambia/NPHL-2521/2020|EPI ISL 561266|B.1.5.12|Gambia|2020-07-23	Africa|hCoV-19/South Africa/KRISP-0133/2020|EPI ISL 467485|B.1.1.57|South Africa|2020-05-13	0.0004481580	Africa
Africa|hCoV-19/Gambia/NPHL-2522/2020|EPI ISL 561267|B.1.1.293|Gambia|2020-07-22	Africa|hCoV-19/South Africa/KRISP-0133/2020|EPI ISL 467485|B.1.1.57|South Africa|2020-05-13	0.0002759682	Africa
Africa|hCoV-19/Gambia/NPHL-2524/2020|EPI ISL 561268|B.1.1|Gambia|2020-07-24	Africa|hCoV-19/South Africa/KRISP-0133/2020|EPI ISL 467485|B.1.1.57|South Africa|2020-05-13	0.0002688624	Africa
Africa|hCoV-19/Gambia/NPHL-2529/2020|EPI ISL 561269|B.1.1.293|Gambia|2020-07-21	Africa|hCoV-19/South Africa/KRISP-0133/2020|EPI ISL 467485|B.1.1.57|South Africa|2020-05-13	0.0002412459	Africa
Africa|hCoV-19/Gambia/NPHL-253/2020|EPI ISL 561270|B.1.1.293|Gambia|2020	Africa|hCoV-19/South Africa/KRISP-0133/2020|EPI ISL 467485|B.1.1.57|South Africa|2020-05-13	0.0002688416	Africa
Africa|hCoV-19/Gambia/NPHL-2537/2020|EPI ISL 561271|B.1.1|Gambia|2020	Africa|hCoV-19/South Africa/KRISP-0133/2020|EPI ISL 467485|B.1.1.57|South Africa|2020-05-13	0.0003413414	Africa
Africa|hCoV-19/Gambia/NPHL-2538/2020|EPI ISL 561272|B.1.5.12|Gambia|2020-07-21	Africa|hCoV-19/South Africa/KRISP-0133/2020|EPI ISL 467485|B.1.1.57|South Africa|2020-05-13	0.0004136657	Africa
Africa|hCoV-19/Gambia/NPHL-2550/2020|EPI ISL 561274|B.1.292|Gambia|2020-07-21	Africa|hCoV-19/South Africa/KRISP-0133/2020|EPI ISL 467485|B.1.1.57|South Africa|2020-05-13	0.0003447059	Africa
Africa|hCoV-19/Gambia/NPHL-2554/2020|EPI ISL 561275|B.1.5.12|Gambia|2020	Africa|hCoV-19/South Africa/KRISP-0133/2020|EPI ISL 467485|B.1.1.57|South Africa|2020-05-13	0.0003447226	Africa
Africa|hCoV-19/Gambia/NPHL-2555/2020|EPI ISL 561276|B.1.1|Gambia|2020-07-21	Africa|hCoV-19/South Africa/KRISP-0133/2020|EPI ISL 467485|B.1.1.57|South Africa|2020-05-13	0.0002785816	Africa
Africa|hCoV-19/Gambia/NPHL-256/2020|EPI ISL 561277|B.1.1.293|Gambia|2020	Africa|hCoV-19/South Africa/KRISP-0133/2020|EPI ISL 467485|B.1.1.57|South Africa|2020-05-13	0.0001680232	Africa
Africa|hCoV-19/Gambia/NPHL-2560/2020|EPI ISL 561278|B.1.1|Gambia|2020	Africa|hCoV-19/South Africa/KRISP-0133/2020|EPI ISL 467485|B.1.1.57|South Africa|2020-05-13	0.0003102000	Africa
Africa|hCoV-19/Gambia/NPHL-2567/2020|EPI ISL 561279|B.1|Gambia|2020	Africa|hCoV-19/South Africa/KRISP-0133/2020|EPI ISL 467485|B.1.1.57|South Africa|2020-05-13	0.0005715687	Africa
Africa|hCoV-19/Gambia/NPHL-2573/2020|EPI ISL 561280|B.1.1.293|Gambia|2020	Africa|hCoV-19/South Africa/KRISP-0133/2020|EPI ISL 467485|B.1.1.57|South Africa|2020-05-13	0.0002412792	Africa
Africa|hCoV-19/Gambia/NPHL-2586/2020|EPI ISL 561281|B.1.5.12|Gambia|2020-07-23	Africa|hCoV-19/South Africa/KRISP-0133/2020|EPI ISL 467485|B.1.1.57|South Africa|2020-05-13	0.0003481423	Africa
Africa|hCoV-19/Gambia/NPHL-2588/2020|EPI ISL 561282|B.1.1|Gambia|2020	Africa|hCoV-19/South Africa/KRISP-0133/2020|EPI ISL 467485|B.1.1.57|South Africa|2020-05-13	0.0003360803	Africa
Africa|hCoV-19/Gambia/NPHL-2615/2020|EPI ISL 561283|B.1.1.293|Gambia|2020-08-18	Africa|hCoV-19/South Africa/KRISP-0133/2020|EPI ISL 467485|B.1.1.57|South Africa|2020-05-13	0.0002688416	Africa
Africa|hCoV-19/Gambia/NPHL-2626/2020|EPI ISL 561284|B.1.1.293|Gambia|2020	Africa|hCoV-19/South Africa/KRISP-0133/2020|EPI ISL 467485|B.1.1.57|South Africa|2020-05-13	0.0002688805	Africa
Africa|hCoV-19/Gambia/NPHL-2640/2020|EPI ISL 561285|B.1.5.12|Gambia|2020-06-17	Africa|hCoV-19/South Africa/KRISP-0133/2020|EPI ISL 467485|B.1.1.57|South Africa|2020-05-13	0.0003360961	Africa
Africa|hCoV-19/Gambia/NPHL-266/2020|EPI ISL 561286|B.1.5.12|Gambia|2020	Africa|hCoV-19/South Africa/KRISP-0133/2020|EPI ISL 467485|B.1.1.57|South Africa|2020-05-13	0.0004136885	Africa
Africa|hCoV-19/Gambia/NPHL-2706/2020|EPI ISL 561287|B.1.292|Gambia|2020	Africa|hCoV-19/South Africa/KRISP-0133/2020|EPI ISL 467485|B.1.1.57|South Africa|2020-05-13	0.0004033221	Africa
Africa|hCoV-19/Gambia/NPHL-2712/2020|EPI ISL 561288|B.1.5.12|Gambia|2020-08-03	Africa|hCoV-19/South Africa/KRISP-0133/2020|EPI ISL 467485|B.1.1.57|South Africa|2020-05-13	0.0004369911	Africa
Africa|hCoV-19/Gambia/NPHL-2727/2020|EPI ISL 561289|B.1.5.12|Gambia|2020-08-04	Africa|hCoV-19/South Africa/KRISP-0133/2020|EPI ISL 467485|B.1.1.57|South Africa|2020-05-13	0.0004369720	Africa
Africa|hCoV-19/Gambia/NPHL-2729/2020|EPI ISL 561290|B.1.1|Gambia|2020-07-23	Africa|hCoV-19/South Africa/KRISP-0133/2020|EPI ISL 467485|B.1.1.57|South Africa|2020-05-13	0.0003024661	Africa
Africa|hCoV-19/Gambia/NPHL-2736/2020|EPI ISL 561291|B.1.1.242|Gambia|2020-07-25	Africa|hCoV-19/South Africa/KRISP-0133/2020|EPI ISL 467485|B.1.1.57|South Africa|2020-05-13	0.0003360736	Africa
Africa|hCoV-19/Gambia/NPHL-2759/2020|EPI ISL 561292|B.1.5.12|Gambia|2020-08-07	Africa|hCoV-19/South Africa/KRISP-0133/2020|EPI ISL 467485|B.1.1.57|South Africa|2020-05-13	0.0004033858	Africa
Africa|hCoV-19/Gambia/NPHL-2762/2020|EPI ISL 561293|B.1.5.12|Gambia|2020-07-25	Africa|hCoV-19/South Africa/KRISP-0133/2020|EPI ISL 467485|B.1.1.57|South Africa|2020-05-13	0.0004706042	Africa
Africa|hCoV-19/Gambia/NPHL-2767/2020|EPI ISL 561294|B.1.1.293|Gambia|2020-07-25	Africa|hCoV-19/South Africa/KRISP-0133/2020|EPI ISL 467485|B.1.1.57|South Africa|2020-05-13	0.0003024601	Africa
Africa|hCoV-19/Gambia/NPHL-2768/2020|EPI ISL 561295|B.1.1.293|Gambia|2020-07-27	Africa|hCoV-19/South Africa/KRISP-0133/2020|EPI ISL 467485|B.1.1.57|South Africa|2020-05-13	0.0002352317	Africa
Africa|hCoV-19/Gambia/NPHL-277/2020|EPI ISL 561296|B.1.5.12|Gambia|2020	Africa|hCoV-19/South Africa/KRISP-0133/2020|EPI ISL 467485|B.1.1.57|South Africa|2020-05-13	0.0004369823	Africa
Africa|hCoV-19/Gambia/NPHL-2785/2020|EPI ISL 561297|B.1.1.242|Gambia|2020-07-27	Africa|hCoV-19/South Africa/KRISP-0133/2020|EPI ISL 467485|B.1.1.57|South Africa|2020-05-13	0.0002688453	Africa
Africa|hCoV-19/Gambia/NPHL-2790/2020|EPI ISL 561298|B.1.1.293|Gambia|2020	Africa|hCoV-19/South Africa/KRISP-0133/2020|EPI ISL 467485|B.1.1.57|South Africa|2020-05-13	0.0003024661	Africa
Africa|hCoV-19/Gambia/NPHL-2825/2020|EPI ISL 561299|B.1.5.12|Gambia|2020	Africa|hCoV-19/South Africa/KRISP-0133/2020|EPI ISL 467485|B.1.1.57|South Africa|2020-05-13	0.0004369324	Africa
Africa|hCoV-19/Gambia/NPHL-287/2020|EPI ISL 561300|B.1.1.293|Gambia|2020	Africa|hCoV-19/South Africa/KRISP-0133/2020|EPI ISL 467485|B.1.1.57|South Africa|2020-05-13	0.0002688561	Africa
Africa|hCoV-19/Gambia/NPHL-2889/2020|EPI ISL 561301|B.1.5.12|Gambia|2020	Africa|hCoV-19/South Africa/KRISP-0133/2020|EPI ISL 467485|B.1.1.57|South Africa|2020-05-13	0.0004790240	Africa
Africa|hCoV-19/Gambia/NPHL-2892/2020|EPI ISL 561302|B.1.5.12|Gambia|2020-09-07	Africa|hCoV-19/South Africa/KRISP-0133/2020|EPI ISL 467485|B.1.1.57|South Africa|2020-05-13	0.0004790240	Africa
Africa|hCoV-19/Gambia/NPHL-290/2020|EPI ISL 561303|B.1.1.293|Gambia|2020	Africa|hCoV-19/South Africa/KRISP-0133/2020|EPI ISL 467485|B.1.1.57|South Africa|2020-05-13	0.0002352316	Africa
Africa|hCoV-19/Gambia/NPHL-2909/2020|EPI ISL 561304|B.1.1.293|Gambia|2020-07-26	Africa|hCoV-19/South Africa/KRISP-0133/2020|EPI ISL 467485|B.1.1.57|South Africa|2020-05-13	0.0002688534	Africa
Africa|hCoV-19/Gambia/NPHL-2984/2020|EPI ISL 561307|B.1.1.293|Gambia|2020	Africa|hCoV-19/South Africa/KRISP-0133/2020|EPI ISL 467485|B.1.1.57|South Africa|2020-05-13	0.0003024793	Africa
Africa|hCoV-19/Gambia/NPHL-299/2020|EPI ISL 561308|B.1.1.293|Gambia|2020	Africa|hCoV-19/South Africa/KRISP-0133/2020|EPI ISL 467485|B.1.1.57|South Africa|2020-05-13	0.0002688470	Africa
Africa|hCoV-19/Gambia/NPHL-3047/2020|EPI ISL 561309|B.1.5.12|Gambia|2020-07-28	Africa|hCoV-19/South Africa/KRISP-0133/2020|EPI ISL 467485|B.1.1.57|South Africa|2020-05-13	0.0004751231	Africa
Africa|hCoV-19/Gambia/NPHL-3055/2020|EPI ISL 561310|B.1.5.12|Gambia|2020-07-17	Africa|hCoV-19/South Africa/KRISP-0133/2020|EPI ISL 467485|B.1.1.57|South Africa|2020-05-13	0.0004706041	Africa
Africa|hCoV-19/Gambia/NPHL-3062/2020|EPI ISL 561311|B.1.5.12|Gambia|2020	Africa|hCoV-19/South Africa/KRISP-0133/2020|EPI ISL 467485|B.1.1.57|South Africa|2020-05-13	0.0004751231	Africa
Africa|hCoV-19/Gambia/NPHL-3079/2020|EPI ISL 561312|B.1.5.12|Gambia|2020-07-27	Africa|hCoV-19/South Africa/KRISP-0133/2020|EPI ISL 467485|B.1.1.57|South Africa|2020-05-13	0.0004790240	Africa
Africa|hCoV-19/Gambia/NPHL-3206/2020|EPI ISL 561313|B.1.1.293|Gambia|2020	Africa|hCoV-19/South Africa/KRISP-0133/2020|EPI ISL 467485|B.1.1.57|South Africa|2020-05-13	0.0003360881	Africa
Africa|hCoV-19/Gambia/NPHL-3254/2020|EPI ISL 561315|B.1.5.12|Gambia|2020-07-28	Africa|hCoV-19/South Africa/KRISP-0133/2020|EPI ISL 467485|B.1.1.57|South Africa|2020-05-13	0.0004744310	Africa
Africa|hCoV-19/Gambia/NPHL-3281/2020|EPI ISL 561316|B.1.1|Gambia|2020-07-28	Africa|hCoV-19/South Africa/KRISP-0133/2020|EPI ISL 467485|B.1.1.57|South Africa|2020-05-13	0.0003481201	Africa
Africa|hCoV-19/Gambia/NPHL-483B/2020|EPI ISL 561318|B.1.1|Gambia|2020	Africa|hCoV-19/South Africa/KRISP-0133/2020|EPI ISL 467485|B.1.1.57|South Africa|2020-05-13	0.0003482632	Africa
Africa|hCoV-19/Gambia/NPHL-704/2020|EPI ISL 561320|B.1.1.293|Gambia|2020	Africa|hCoV-19/South Africa/KRISP-0133/2020|EPI ISL 467485|B.1.1.57|South Africa|2020-05-13	0.0004827087	Africa
Africa|hCoV-19/Gambia/NPHL-737/2020|EPI ISL 561323|B.1.1.293|Gambia|2020	Africa|hCoV-19/South Africa/KRISP-0133/2020|EPI ISL 467485|B.1.1.57|South Africa|2020-05-13	0.0002067729	Africa
Africa|hCoV-19/Gambia/NPHL-748/2020|EPI ISL 561324|B.1.1|Gambia|2020	Africa|hCoV-19/South Africa/KRISP-0133/2020|EPI ISL 467485|B.1.1.57|South Africa|2020-05-13	0.0002688624	Africa
Africa|hCoV-19/Gambia/NPHL-758/2020|EPI ISL 561326|B.1.1.293|Gambia|2020	Africa|hCoV-19/South Africa/KRISP-0133/2020|EPI ISL 467485|B.1.1.57|South Africa|2020-05-13	0.0002066020	Africa
Africa|hCoV-19/Gambia/NPHL-760/2020|EPI ISL 561327|B.1.5|Gambia|2020	Africa|hCoV-19/South Africa/KRISP-0133/2020|EPI ISL 467485|B.1.1.57|South Africa|2020-05-13	0.0001354213	Africa
Africa|hCoV-19/Gambia/NPHL-790/2020|EPI ISL 561329|B.1.5|Gambia|2020	Africa|hCoV-19/South Africa/KRISP-0133/2020|EPI ISL 467485|B.1.1.57|South Africa|2020-05-13	0.0001023947	Africa
Africa|hCoV-19/Gambia/NPHL-923/2020|EPI ISL 561330|B.1.5.12|Gambia|2020	Africa|hCoV-19/South Africa/KRISP-0133/2020|EPI ISL 467485|B.1.1.57|South Africa|2020-05-13	0.0003697219	Africa
Africa|hCoV-19/Gambia/NPHL-930/2020|EPI ISL 561331|B.1.5|Gambia|2020	Africa|hCoV-19/South Africa/KRISP-0133/2020|EPI ISL 467485|B.1.1.57|South Africa|2020-05-13	0.0001365305	Africa
Africa|hCoV-19/Gambia/NPHL-941/2020|EPI ISL 561332|B.1.5.12|Gambia|2020	Africa|hCoV-19/South Africa/KRISP-0133/2020|EPI ISL 467485|B.1.1.57|South Africa|2020-05-13	0.0004033316	Africa
Africa|hCoV-19/Gambia/NPHL-956/2020|EPI ISL 561334|B.1.5.12|Gambia|2020	Africa|hCoV-19/South Africa/KRISP-0133/2020|EPI ISL 467485|B.1.1.57|South Africa|2020-05-13	0.0004096559	Africa
Africa|hCoV-19/Ghana/1651 S3/2020|EPI ISL 422387|A.11|Ghana|2020-03-25	Africa|hCoV-19/South Africa/KRISP-0133/2020|EPI ISL 467485|B.1.1.57|South Africa|2020-05-13	0.0005244477	Africa
Africa|hCoV-19/Ghana/1659 S14/2020|EPI ISL 422405|B.1.220|Ghana|2020-03-25	Africa|hCoV-19/South Africa/KRISP-0133/2020|EPI ISL 467485|B.1.1.57|South Africa|2020-05-13	0.0002451285	Africa
Africa|hCoV-19/Ghana/2230 S4/2020|EPI ISL 422390|B.40|Ghana|2020-03-25	Africa|hCoV-19/South Africa/KRISP-0133/2020|EPI ISL 467485|B.1.1.57|South Africa|2020-05-13	0.0004761684	Africa
Africa|hCoV-19/Ghana/2333 S5/2020|EPI ISL 422394|B.1.3|Ghana|2020-03-27	Africa|hCoV-19/South Africa/KRISP-0133/2020|EPI ISL 467485|B.1.1.57|South Africa|2020-05-13	0.0003769330	Africa
Africa|hCoV-19/Ghana/2573 S27/2020|EPI ISL 515082|A|Ghana|2020-03-29	Africa|hCoV-19/South Africa/KRISP-0133/2020|EPI ISL 467485|B.1.1.57|South Africa|2020-05-13	0.0006766284	Africa
Africa|hCoV-19/Ghana/2666 S32/2020|EPI ISL 515083|A|Ghana|2020-03-27	Africa|hCoV-19/South Africa/KRISP-0133/2020|EPI ISL 467485|B.1.1.57|South Africa|2020-05-13	0.0001028087	Africa
Africa|hCoV-19/Ghana/2709 S25/2020|EPI ISL 515084|B.1|Ghana|2020-03-28	Africa|hCoV-19/South Africa/KRISP-0133/2020|EPI ISL 467485|B.1.1.57|South Africa|2020-05-13	0.0004037467	Africa
Africa|hCoV-19/Ghana/2828 S6/2020|EPI ISL 422397|A.11|Ghana|2020-03-29	Africa|hCoV-19/South Africa/KRISP-0133/2020|EPI ISL 467485|B.1.1.57|South Africa|2020-05-13	0.0006815690	Africa
Africa|hCoV-19/Ghana/2852 S30/2020|EPI ISL 515085|B.6|Ghana|2020-03-28	Africa|hCoV-19/South Africa/KRISP-0133/2020|EPI ISL 467485|B.1.1.57|South Africa|2020-05-13	0.0001025908	Africa
Africa|hCoV-19/Ghana/2914 S8/2020|EPI ISL 422399|B.1.1|Ghana|2020-03-30	Africa|hCoV-19/South Africa/KRISP-0133/2020|EPI ISL 467485|B.1.1.57|South Africa|2020-05-13	0.0001040122	Africa
Africa|hCoV-19/Ghana/34927 S20/2020|EPI ISL 515086|A.11|Ghana|2020-05-23	Africa|hCoV-19/South Africa/KRISP-0133/2020|EPI ISL 467485|B.1.1.57|South Africa|2020-05-13	0.0005770762	Africa
Africa|hCoV-19/Ghana/34928 S21/2020|EPI ISL 515087|A.11|Ghana|2020-05-23	Africa|hCoV-19/South Africa/KRISP-0133/2020|EPI ISL 467485|B.1.1.57|South Africa|2020-05-13	0.0006811838	Africa
Africa|hCoV-19/Ghana/34980 S22/2020|EPI ISL 515088|B.1.1|Ghana|2020-05-23	Africa|hCoV-19/South Africa/KRISP-0133/2020|EPI ISL 467485|B.1.1.57|South Africa|2020-05-13	0.0001385912	Africa
Africa|hCoV-19/Ghana/34983 S40/2020|EPI ISL 515089|B.1.1|Ghana|2020-05-23	Africa|hCoV-19/South Africa/KRISP-0133/2020|EPI ISL 467485|B.1.1.57|South Africa|2020-05-13	0.0002047391	Africa
Africa|hCoV-19/Ghana/35012 S17/2020|EPI ISL 515090|B.1.1|Ghana|2020-05-23	Africa|hCoV-19/South Africa/KRISP-0133/2020|EPI ISL 467485|B.1.1.57|South Africa|2020-05-13	0.0002016298	Africa
Africa|hCoV-19/Ghana/35019 S18/2020|EPI ISL 515091|B.1.1|Ghana|2020-05-23	Africa|hCoV-19/South Africa/KRISP-0133/2020|EPI ISL 467485|B.1.1.57|South Africa|2020-05-13	0.0001031373	Africa
Africa|hCoV-19/Ghana/35183 S24/2020|EPI ISL 515092|A|Ghana|2020-05-24	Africa|hCoV-19/South Africa/KRISP-0133/2020|EPI ISL 467485|B.1.1.57|South Africa|2020-05-13	0.0001043134	Africa
Africa|hCoV-19/Ghana/35280 S41/2020|EPI ISL 515093|A|Ghana|2020-05-24	Africa|hCoV-19/South Africa/KRISP-0133/2020|EPI ISL 467485|B.1.1.57|South Africa|2020-05-13	0.0005857177	Africa
Africa|hCoV-19/Ghana/35394 S49/2020|EPI ISL 515094|B.1.1.307|Ghana|2020-05-24	Africa|hCoV-19/South Africa/KRISP-0133/2020|EPI ISL 467485|B.1.1.57|South Africa|2020-05-13	0.0001378144	Africa
Africa|hCoV-19/Ghana/35466 S19/2020|EPI ISL 515095|B.1.1|Ghana|2020-05-24	Africa|hCoV-19/South Africa/KRISP-0133/2020|EPI ISL 467485|B.1.1.57|South Africa|2020-05-13	0.0001705583	Africa
Africa|hCoV-19/Ghana/35563 S37/2020|EPI ISL 515096|A.11|Ghana|2020-05-24	Africa|hCoV-19/South Africa/KRISP-0133/2020|EPI ISL 467485|B.1.1.57|South Africa|2020-05-13	0.0007060157	Africa
Africa|hCoV-19/Ghana/36523 S23/2020|EPI ISL 515097|A|Ghana|2020-05-27	Africa|hCoV-19/South Africa/KRISP-0133/2020|EPI ISL 467485|B.1.1.57|South Africa|2020-05-13	0.0002396719	Africa
Africa|hCoV-19/Ghana/81216 S36/2020|EPI ISL 515098|A|Ghana|2020-05-20	Africa|hCoV-19/South Africa/KRISP-0133/2020|EPI ISL 467485|B.1.1.57|South Africa|2020-05-13	0.0006762006	Africa
Africa|hCoV-19/Ghana/81219 S34/2020|EPI ISL 515099|B.1.1|Ghana|2020-05-20	Africa|hCoV-19/South Africa/KRISP-0133/2020|EPI ISL 467485|B.1.1.57|South Africa|2020-05-13	0.0001023877	Africa
Africa|hCoV-19/Ghana/82879 S48/2020|EPI ISL 515100|B.1|Ghana|2020-05-20	Africa|hCoV-19/South Africa/KRISP-0133/2020|EPI ISL 467485|B.1.1.57|South Africa|2020-05-13	0.0004058959	Africa
Africa|hCoV-19/Ghana/83637 S29/2020|EPI ISL 515101|B.1.1|Ghana|2020-05-22	Africa|hCoV-19/South Africa/KRISP-0133/2020|EPI ISL 467485|B.1.1.57|South Africa|2020-05-13	0.0001350028	Africa
Africa|hCoV-19/Ghana/84049 S31/2020|EPI ISL 515102|B.1|Ghana|2020-05-25	Africa|hCoV-19/South Africa/KRISP-0133/2020|EPI ISL 467485|B.1.1.57|South Africa|2020-05-13	0.0004379757	Africa
Africa|hCoV-19/Ghana/84162 S45/2020|EPI ISL 515103|A|Ghana|2020-04-25	Africa|hCoV-19/South Africa/KRISP-0133/2020|EPI ISL 467485|B.1.1.57|South Africa|2020-05-13	0.0005512655	Africa
Africa|hCoV-19/Ghana/84182 S43/2020|EPI ISL 515104|B.1.1|Ghana|2020-05-25	Africa|hCoV-19/South Africa/KRISP-0133/2020|EPI ISL 467485|B.1.1.57|South Africa|2020-05-13	0.0002388581	Africa
Africa|hCoV-19/Ghana/84210 S44/2020|EPI ISL 515105|A|Ghana|2020-05-24	Africa|hCoV-19/South Africa/KRISP-0133/2020|EPI ISL 467485|B.1.1.57|South Africa|2020-05-13	0.0006113663	Africa
Africa|hCoV-19/Ghana/84218 S47/2020|EPI ISL 515106|A|Ghana|2020-05-25	Africa|hCoV-19/South Africa/KRISP-0133/2020|EPI ISL 467485|B.1.1.57|South Africa|2020-05-13	0.0006897262	Africa
Africa|hCoV-19/Ghana/84260 S28/2020|EPI ISL 515107|A|Ghana|2020-05-25	Africa|hCoV-19/South Africa/KRISP-0133/2020|EPI ISL 467485|B.1.1.57|South Africa|2020-05-13	0.0005767375	Africa
Africa|hCoV-19/Ghana/84279 S42/2020|EPI ISL 515108|B.1|Ghana|2020-05-25	Africa|hCoV-19/South Africa/KRISP-0133/2020|EPI ISL 467485|B.1.1.57|South Africa|2020-05-13	0.0004408566	Africa
Africa|hCoV-19/Ghana/84301 S35/2020|EPI ISL 515109|A.11|Ghana|2020-05-24	Africa|hCoV-19/South Africa/KRISP-0133/2020|EPI ISL 467485|B.1.1.57|South Africa|2020-05-13	0.0005615290	Africa
Africa|hCoV-19/Ghana/84430 S51/2020|EPI ISL 515110|B.1.1.307|Ghana|2020-05-25	Africa|hCoV-19/South Africa/KRISP-0133/2020|EPI ISL 467485|B.1.1.57|South Africa|2020-05-13	0.0001353115	Africa
Africa|hCoV-19/Ghana/84438 S50/2020|EPI ISL 515111|A|Ghana|2020-05-24	Africa|hCoV-19/South Africa/KRISP-0133/2020|EPI ISL 467485|B.1.1.57|South Africa|2020-05-13	0.0005745938	Africa
Africa|hCoV-19/Ghana/84484 S16/2020|EPI ISL 515112|B.1.1|Ghana|2020-05-25	Africa|hCoV-19/South Africa/KRISP-0133/2020|EPI ISL 467485|B.1.1.57|South Africa|2020-05-13	0.0002068014	Africa
Africa|hCoV-19/Ghana/KATH23/2020|EPI ISL 515181|A.11|Ghana|2020-03-22	Africa|hCoV-19/South Africa/KRISP-0133/2020|EPI ISL 467485|B.1.1.57|South Africa|2020-05-13	0.0005378984	Africa
Africa|hCoV-19/Ghana/TTH10/2020|EPI ISL 515182|A|Ghana|2020-03-27	Africa|hCoV-19/South Africa/KRISP-0133/2020|EPI ISL 467485|B.1.1.57|South Africa|2020-05-13	0.0005042189	Africa
Africa|hCoV-19/Ghana/TTH11/2020|EPI ISL 515183|A|Ghana|2020-03-27	Africa|hCoV-19/South Africa/KRISP-0133/2020|EPI ISL 467485|B.1.1.57|South Africa|2020-05-13	0.0005058850	Africa
Africa|hCoV-19/Ghana/TTH6/2020|EPI ISL 515248|A|Ghana|2020-03-27	Africa|hCoV-19/South Africa/KRISP-0133/2020|EPI ISL 467485|B.1.1.57|South Africa|2020-05-13	0.0005647449	Africa
Africa|hCoV-19/Kenya/C1092/2020|EPI ISL 457849|B.1.5|Kenya|2020-04-18	Africa|hCoV-19/South Africa/KRISP-0133/2020|EPI ISL 467485|B.1.1.57|South Africa|2020-05-13	0.0002099017	Africa
Africa|hCoV-19/Kenya/C1102/2020|EPI ISL 568708|B.1.5|Kenya|2020-04-19	Africa|hCoV-19/South Africa/KRISP-0133/2020|EPI ISL 467485|B.1.1.57|South Africa|2020-05-13	0.0003426670	Africa
Africa|hCoV-19/Kenya/C1162/2020|EPI ISL 457850|B.1.5|Kenya|2020-04-19	Africa|hCoV-19/South Africa/KRISP-0133/2020|EPI ISL 467485|B.1.1.57|South Africa|2020-05-13	0.0002076918	Africa
Africa|hCoV-19/Kenya/C1216/2020|EPI ISL 457854|B.1.5|Kenya|2020-04-19	Africa|hCoV-19/South Africa/KRISP-0133/2020|EPI ISL 467485|B.1.1.57|South Africa|2020-05-13	0.0002352531	Africa
Africa|hCoV-19/Kenya/C1292/2020|EPI ISL 457856|B|Kenya|2020-04-20	Africa|hCoV-19/South Africa/KRISP-0133/2020|EPI ISL 467485|B.1.1.57|South Africa|2020-05-13	0.0002399478	Africa
Africa|hCoV-19/Kenya/C1357/2020|EPI ISL 457858|B.1.5|Kenya|2020-04-20	Africa|hCoV-19/South Africa/KRISP-0133/2020|EPI ISL 467485|B.1.1.57|South Africa|2020-05-13	0.0001756071	Africa
Africa|hCoV-19/Kenya/C1422/2020|EPI ISL 457861|B.1|Kenya|2020-04-20	Africa|hCoV-19/South Africa/KRISP-0133/2020|EPI ISL 467485|B.1.1.57|South Africa|2020-05-13	0.0002117069	Africa
Africa|hCoV-19/Kenya/C1499/2020|EPI ISL 457863|B.1.5|Kenya|2020-04-20	Africa|hCoV-19/South Africa/KRISP-0133/2020|EPI ISL 467485|B.1.1.57|South Africa|2020-05-13	0.0002399264	Africa
Africa|hCoV-19/Kenya/C1646/2020|EPI ISL 457865|B.1.5|Kenya|2020-04-21	Africa|hCoV-19/South Africa/KRISP-0133/2020|EPI ISL 467485|B.1.1.57|South Africa|2020-05-13	0.0001776470	Africa
Africa|hCoV-19/Kenya/C1739/2020|EPI ISL 457866|B|Kenya|2020-04-22	Africa|hCoV-19/South Africa/KRISP-0133/2020|EPI ISL 467485|B.1.1.57|South Africa|2020-05-13	0.0002110940	Africa
Africa|hCoV-19/Kenya/C1751/2020|EPI ISL 457867|B.1.5|Kenya|2020-04-22	Africa|hCoV-19/South Africa/KRISP-0133/2020|EPI ISL 467485|B.1.1.57|South Africa|2020-05-13	0.0002016278	Africa
Africa|hCoV-19/Kenya/C21582/2020|EPI ISL 568872|B.1|Kenya|2020-06-22	Africa|hCoV-19/South Africa/KRISP-0133/2020|EPI ISL 467485|B.1.1.57|South Africa|2020-05-13	0.0004706042	Africa
Africa|hCoV-19/Kenya/C22/2020|EPI ISL 457845|B.1.5|Kenya|2020-03-17	Africa|hCoV-19/South Africa/KRISP-0133/2020|EPI ISL 467485|B.1.1.57|South Africa|2020-05-13	0.0002109776	Africa
Africa|hCoV-19/Kenya/C2439/2020|EPI ISL 457877|B.1.5|Kenya|2020-04-24	Africa|hCoV-19/South Africa/KRISP-0133/2020|EPI ISL 467485|B.1.1.57|South Africa|2020-05-13	0.0002715827	Africa
Africa|hCoV-19/Kenya/C2449/2020|EPI ISL 457878|B.1.5|Kenya|2020-04-24	Africa|hCoV-19/South Africa/KRISP-0133/2020|EPI ISL 467485|B.1.1.57|South Africa|2020-05-13	0.0002780406	Africa
Africa|hCoV-19/Kenya/C2469/2020|EPI ISL 457879|B.1.5|Kenya|2020-04-24	Africa|hCoV-19/South Africa/KRISP-0133/2020|EPI ISL 467485|B.1.1.57|South Africa|2020-05-13	0.0002046184	Africa
Africa|hCoV-19/Kenya/C253/2020|EPI ISL 457868|B.1|Kenya|2020-04-03	Africa|hCoV-19/South Africa/KRISP-0133/2020|EPI ISL 467485|B.1.1.57|South Africa|2020-05-13	0.0002352475	Africa
Africa|hCoV-19/Kenya/C256/2020|EPI ISL 568697|B.1.5|Kenya|2020-04-04	Africa|hCoV-19/South Africa/KRISP-0133/2020|EPI ISL 467485|B.1.1.57|South Africa|2020-05-13	0.0002444072	Africa
Africa|hCoV-19/Kenya/C2582/2020|EPI ISL 457883|B.1.5|Kenya|2020-04-25	Africa|hCoV-19/South Africa/KRISP-0133/2020|EPI ISL 467485|B.1.1.57|South Africa|2020-05-13	0.0002421613	Africa
Africa|hCoV-19/Kenya/C2685/2020|EPI ISL 457884|B.1.5|Kenya|2020-04-25	Africa|hCoV-19/South Africa/KRISP-0133/2020|EPI ISL 467485|B.1.1.57|South Africa|2020-05-13	0.0002356672	Africa
Africa|hCoV-19/Kenya/C2777/2020|EPI ISL 457887|B.1|Kenya|2020-04-26	Africa|hCoV-19/South Africa/KRISP-0133/2020|EPI ISL 467485|B.1.1.57|South Africa|2020-05-13	0.0001776407	Africa
Africa|hCoV-19/Kenya/C2826/2020|EPI ISL 457891|B.1.5|Kenya|2020-04-27	Africa|hCoV-19/South Africa/KRISP-0133/2020|EPI ISL 467485|B.1.1.57|South Africa|2020-05-13	0.0002036601	Africa
Africa|hCoV-19/Kenya/C2847/2020|EPI ISL 457892|B.1.5|Kenya|2020-04-27	Africa|hCoV-19/South Africa/KRISP-0133/2020|EPI ISL 467485|B.1.1.57|South Africa|2020-05-13	0.0001756257	Africa
Africa|hCoV-19/Kenya/C293/2020|EPI ISL 457871|A|Kenya|2020-04-04	Africa|hCoV-19/South Africa/KRISP-0133/2020|EPI ISL 467485|B.1.1.57|South Africa|2020-05-13	0.0005227716	Africa
Africa|hCoV-19/Kenya/C310/2020|EPI ISL 457874|B.4|Kenya|2020-04-04	Africa|hCoV-19/South Africa/KRISP-0133/2020|EPI ISL 467485|B.1.1.57|South Africa|2020-05-13	0.0006854363	Africa
Africa|hCoV-19/Kenya/C3129/2020|EPI ISL 457897|B.1.5|Kenya|2020-04-28	Africa|hCoV-19/South Africa/KRISP-0133/2020|EPI ISL 467485|B.1.1.57|South Africa|2020-05-13	0.0002364902	Africa
Africa|hCoV-19/Kenya/C314/2020|EPI ISL 457875|A|Kenya|2020-04-04	Africa|hCoV-19/South Africa/KRISP-0133/2020|EPI ISL 467485|B.1.1.57|South Africa|2020-05-13	0.0005714846	Africa
Africa|hCoV-19/Kenya/C316/2020|EPI ISL 457876|B.4|Kenya|2020-04-04	Africa|hCoV-19/South Africa/KRISP-0133/2020|EPI ISL 467485|B.1.1.57|South Africa|2020-05-13	0.0006917486	Africa
Africa|hCoV-19/Kenya/C3194/2020|EPI ISL 457901|B.1.5|Kenya|2020-04-28	Africa|hCoV-19/South Africa/KRISP-0133/2020|EPI ISL 467485|B.1.1.57|South Africa|2020-05-13	0.0002767547	Africa
Africa|hCoV-19/Kenya/C3205/2020|EPI ISL 457902|B.1.5|Kenya|2020-04-28	Africa|hCoV-19/South Africa/KRISP-0133/2020|EPI ISL 467485|B.1.1.57|South Africa|2020-05-13	0.0002058255	Africa
Africa|hCoV-19/Kenya/C3208/2020|EPI ISL 457903|B.1.5|Kenya|2020-04-28	Africa|hCoV-19/South Africa/KRISP-0133/2020|EPI ISL 467485|B.1.1.57|South Africa|2020-05-13	0.0002102016	Africa
Africa|hCoV-19/Kenya/C3381/2020|EPI ISL 568714|B.1.5|Kenya|2020-04-30	Africa|hCoV-19/South Africa/KRISP-0133/2020|EPI ISL 467485|B.1.1.57|South Africa|2020-05-13	0.0002376083	Africa
Africa|hCoV-19/Kenya/C3427/2020|EPI ISL 457906|B.1.5|Kenya|2020-04-29	Africa|hCoV-19/South Africa/KRISP-0133/2020|EPI ISL 467485|B.1.1.57|South Africa|2020-05-13	0.0002373874	Africa
Africa|hCoV-19/Kenya/C3457/2020|EPI ISL 568715|B.1|Kenya|2020-04-30	Africa|hCoV-19/South Africa/KRISP-0133/2020|EPI ISL 467485|B.1.1.57|South Africa|2020-05-13	0.0003116034	Africa
Africa|hCoV-19/Kenya/C3739/2020|EPI ISL 568717|B.1.5|Kenya|2020-05-04	Africa|hCoV-19/South Africa/KRISP-0133/2020|EPI ISL 467485|B.1.1.57|South Africa|2020-05-13	0.0002036601	Africa
Africa|hCoV-19/Kenya/C389/2020|EPI ISL 568698|B.1.5|Kenya|2020-04-07	Africa|hCoV-19/South Africa/KRISP-0133/2020|EPI ISL 467485|B.1.1.57|South Africa|2020-05-13	0.0002054661	Africa
Africa|hCoV-19/Kenya/C3980/2020|EPI ISL 568719|B.1|Kenya|2020-05-05	Africa|hCoV-19/South Africa/KRISP-0133/2020|EPI ISL 467485|B.1.1.57|South Africa|2020-05-13	0.0002392461	Africa
Africa|hCoV-19/Kenya/C4083/2020|EPI ISL 568721|B.1.5|Kenya|2020-05-05	Africa|hCoV-19/South Africa/KRISP-0133/2020|EPI ISL 467485|B.1.1.57|South Africa|2020-05-13	0.0002455356	Africa
Africa|hCoV-19/Kenya/C4195/2020|EPI ISL 568723|B.1.5|Kenya|2020-06-05	Africa|hCoV-19/South Africa/KRISP-0133/2020|EPI ISL 467485|B.1.1.57|South Africa|2020-05-13	0.0002036672	Africa
Africa|hCoV-19/Kenya/C4199/2020|EPI ISL 568724|B.1.5|Kenya|2020-05-06	Africa|hCoV-19/South Africa/KRISP-0133/2020|EPI ISL 467485|B.1.1.57|South Africa|2020-05-13	0.0002400054	Africa
Africa|hCoV-19/Kenya/C4214/2020|EPI ISL 568725|B.1|Kenya|2020-06-05	Africa|hCoV-19/South Africa/KRISP-0133/2020|EPI ISL 467485|B.1.1.57|South Africa|2020-05-13	0.0002352372	Africa
Africa|hCoV-19/Kenya/C4419/2020|EPI ISL 568727|B.1|Kenya|2020-05-07	Africa|hCoV-19/South Africa/KRISP-0133/2020|EPI ISL 467485|B.1.1.57|South Africa|2020-05-13	0.0003027521	Africa
Africa|hCoV-19/Kenya/C4420/2020|EPI ISL 568728|B.1.5|Kenya|2020-05-07	Africa|hCoV-19/South Africa/KRISP-0133/2020|EPI ISL 467485|B.1.1.57|South Africa|2020-05-13	0.0002422138	Africa
Africa|hCoV-19/Kenya/C4585/2020|EPI ISL 568730|B.1.5|Kenya|2020-05-08	Africa|hCoV-19/South Africa/KRISP-0133/2020|EPI ISL 467485|B.1.1.57|South Africa|2020-05-13	0.0002376185	Africa
Africa|hCoV-19/Kenya/C460/2020|EPI ISL 457910|B.1.5|Kenya|2020-04-08	Africa|hCoV-19/South Africa/KRISP-0133/2020|EPI ISL 467485|B.1.1.57|South Africa|2020-05-13	0.0002088555	Africa
Africa|hCoV-19/Kenya/C4691/2020|EPI ISL 568733|B.1.5|Kenya|2020-05-09	Africa|hCoV-19/South Africa/KRISP-0133/2020|EPI ISL 467485|B.1.1.57|South Africa|2020-05-13	0.0002064557	Africa
Africa|hCoV-19/Kenya/C4710/2020|EPI ISL 568735|B.1.5|Kenya|2020-05-08	Africa|hCoV-19/South Africa/KRISP-0133/2020|EPI ISL 467485|B.1.1.57|South Africa|2020-05-13	0.0003024834	Africa
Africa|hCoV-19/Kenya/C4717/2020|EPI ISL 568737|B.1.5|Kenya|2020-05-08	Africa|hCoV-19/South Africa/KRISP-0133/2020|EPI ISL 467485|B.1.1.57|South Africa|2020-05-13	0.0002128709	Africa
Africa|hCoV-19/Kenya/C4872/2020|EPI ISL 568741|B.1.5|Kenya|2020-05-08	Africa|hCoV-19/South Africa/KRISP-0133/2020|EPI ISL 467485|B.1.1.57|South Africa|2020-05-13	0.0002398492	Africa
Africa|hCoV-19/Kenya/C4895/2020|EPI ISL 568742|B.1.5|Kenya|2020-05-08	Africa|hCoV-19/South Africa/KRISP-0133/2020|EPI ISL 467485|B.1.1.57|South Africa|2020-05-13	0.0003086547	Africa
Africa|hCoV-19/Kenya/C5008/2020|EPI ISL 568744|B.1|Kenya|2020-05-08	Africa|hCoV-19/South Africa/KRISP-0133/2020|EPI ISL 467485|B.1.1.57|South Africa|2020-05-13	0.0002448029	Africa
Africa|hCoV-19/Kenya/C5011/2020|EPI ISL 568745|B.1.5|Kenya|2020-05-08	Africa|hCoV-19/South Africa/KRISP-0133/2020|EPI ISL 467485|B.1.1.57|South Africa|2020-05-13	0.0002742692	Africa
Africa|hCoV-19/Kenya/C5119/2020|EPI ISL 568750|B.1|Kenya|2020-05-09	Africa|hCoV-19/South Africa/KRISP-0133/2020|EPI ISL 467485|B.1.1.57|South Africa|2020-05-13	0.0002376349	Africa
Africa|hCoV-19/Kenya/C5177/2020|EPI ISL 568752|B.1.5|Kenya|2020-05-09	Africa|hCoV-19/South Africa/KRISP-0133/2020|EPI ISL 467485|B.1.1.57|South Africa|2020-05-13	0.0002400277	Africa
Africa|hCoV-19/Kenya/C5178/2020|EPI ISL 568753|B.1.5|Kenya|2020-05-09	Africa|hCoV-19/South Africa/KRISP-0133/2020|EPI ISL 467485|B.1.1.57|South Africa|2020-05-13	0.0002117887	Africa
Africa|hCoV-19/Kenya/C5246/2020|EPI ISL 568754|B.1.5|Kenya|2020-05-09	Africa|hCoV-19/South Africa/KRISP-0133/2020|EPI ISL 467485|B.1.1.57|South Africa|2020-05-13	0.0002378799	Africa
Africa|hCoV-19/Kenya/C5288/2020|EPI ISL 568755|B.1.5|Kenya|2020-05-10	Africa|hCoV-19/South Africa/KRISP-0133/2020|EPI ISL 467485|B.1.1.57|South Africa|2020-05-13	0.0003118065	Africa
Africa|hCoV-19/Kenya/C5289/2020|EPI ISL 568756|B.1.5|Kenya|2020-05-10	Africa|hCoV-19/South Africa/KRISP-0133/2020|EPI ISL 467485|B.1.1.57|South Africa|2020-05-13	0.0001764868	Africa
Africa|hCoV-19/Kenya/C5328/2020|EPI ISL 568760|B.1.5|Kenya|2020-05-10	Africa|hCoV-19/South Africa/KRISP-0133/2020|EPI ISL 467485|B.1.1.57|South Africa|2020-05-13	0.0002400708	Africa
Africa|hCoV-19/Kenya/C5335/2020|EPI ISL 568762|B.1.5|Kenya|2020-05-10	Africa|hCoV-19/South Africa/KRISP-0133/2020|EPI ISL 467485|B.1.1.57|South Africa|2020-05-13	0.0002402772	Africa
Africa|hCoV-19/Kenya/C5384/2020|EPI ISL 568764|B.1.5|Kenya|2020-05-10	Africa|hCoV-19/South Africa/KRISP-0133/2020|EPI ISL 467485|B.1.1.57|South Africa|2020-05-13	0.0003024732	Africa
Africa|hCoV-19/Kenya/C54/2020|EPI ISL 457847|B.1|Kenya|2020-03-24	Africa|hCoV-19/South Africa/KRISP-0133/2020|EPI ISL 467485|B.1.1.57|South Africa|2020-05-13	0.0002739754	Africa
Africa|hCoV-19/Kenya/C544/2020|EPI ISL 457911|B.1.5|Kenya|2020-04-10	Africa|hCoV-19/South Africa/KRISP-0133/2020|EPI ISL 467485|B.1.1.57|South Africa|2020-05-13	0.0002088628	Africa
Africa|hCoV-19/Kenya/C5442/2020|EPI ISL 568767|B.1.5|Kenya|2020-05-10	Africa|hCoV-19/South Africa/KRISP-0133/2020|EPI ISL 467485|B.1.1.57|South Africa|2020-05-13	0.0002715828	Africa
Africa|hCoV-19/Kenya/C569/2020|EPI ISL 568700|B.1|Kenya|2020-04-12	Africa|hCoV-19/South Africa/KRISP-0133/2020|EPI ISL 467485|B.1.1.57|South Africa|2020-05-13	0.0002097166	Africa
Africa|hCoV-19/Kenya/C5695/2020|EPI ISL 568770|B.1.5|Kenya|2020-05-11	Africa|hCoV-19/South Africa/KRISP-0133/2020|EPI ISL 467485|B.1.1.57|South Africa|2020-05-13	0.0003055428	Africa
Africa|hCoV-19/Kenya/C5701/2020|EPI ISL 568772|B.1|Kenya|2020-05-11	Africa|hCoV-19/South Africa/KRISP-0133/2020|EPI ISL 467485|B.1.1.57|South Africa|2020-05-13	0.0002376245	Africa
Africa|hCoV-19/Kenya/C571/2020|EPI ISL 568702|A|Kenya|2020-04-12	Africa|hCoV-19/South Africa/KRISP-0133/2020|EPI ISL 467485|B.1.1.57|South Africa|2020-05-13	0.0005378443	Africa
Africa|hCoV-19/Kenya/C5767/2020|EPI ISL 568773|B.1.5|Kenya|2020-05-11	Africa|hCoV-19/South Africa/KRISP-0133/2020|EPI ISL 467485|B.1.1.57|South Africa|2020-05-13	0.0003145948	Africa
Africa|hCoV-19/Kenya/C5811/2020|EPI ISL 568775|B.1.5|Kenya|2020-05-11	Africa|hCoV-19/South Africa/KRISP-0133/2020|EPI ISL 467485|B.1.1.57|South Africa|2020-05-13	0.0002376242	Africa
Africa|hCoV-19/Kenya/C5813/2020|EPI ISL 568776|B.1|Kenya|2020-05-11	Africa|hCoV-19/South Africa/KRISP-0133/2020|EPI ISL 467485|B.1.1.57|South Africa|2020-05-13	0.0002400277	Africa
Africa|hCoV-19/Kenya/C5835/2020|EPI ISL 568777|B.1.5|Kenya|2020-05-12	Africa|hCoV-19/South Africa/KRISP-0133/2020|EPI ISL 467485|B.1.1.57|South Africa|2020-05-13	0.0002741379	Africa
Africa|hCoV-19/Kenya/C587/2020|EPI ISL 457912|B.1.5|Kenya|2020-04-11	Africa|hCoV-19/South Africa/KRISP-0133/2020|EPI ISL 467485|B.1.1.57|South Africa|2020-05-13	0.0002435961	Africa
Africa|hCoV-19/Kenya/C589/2020|EPI ISL 457913|B.1.5|Kenya|2020-04-11	Africa|hCoV-19/South Africa/KRISP-0133/2020|EPI ISL 467485|B.1.1.57|South Africa|2020-05-13	0.0002054801	Africa
Africa|hCoV-19/Kenya/C5902/2020|EPI ISL 568779|B.1.5|Kenya|2020-05-12	Africa|hCoV-19/South Africa/KRISP-0133/2020|EPI ISL 467485|B.1.1.57|South Africa|2020-05-13	0.0002424213	Africa
Africa|hCoV-19/Kenya/C5911/2020|EPI ISL 568780|B.1.5|Kenya|2020-05-12	Africa|hCoV-19/South Africa/KRISP-0133/2020|EPI ISL 467485|B.1.1.57|South Africa|2020-05-13	0.0002077327	Africa
Africa|hCoV-19/Kenya/C5914/2020|EPI ISL 568782|B.1.5|Kenya|2020-05-12	Africa|hCoV-19/South Africa/KRISP-0133/2020|EPI ISL 467485|B.1.1.57|South Africa|2020-05-13	0.0002718411	Africa
Africa|hCoV-19/Kenya/C6186/2020|EPI ISL 568787|B.1.5|Kenya|2020-05-13	Africa|hCoV-19/South Africa/KRISP-0133/2020|EPI ISL 467485|B.1.1.57|South Africa|2020-05-13	0.0003086694	Africa
Africa|hCoV-19/Kenya/C6255/2020|EPI ISL 568790|B.1.1.33|Kenya|2020-05-13	Africa|hCoV-19/South Africa/KRISP-0133/2020|EPI ISL 467485|B.1.1.57|South Africa|2020-05-13	0.0003057257	Africa
Africa|hCoV-19/Kenya/C6298/2020|EPI ISL 568792|B.1|Kenya|2020-05-13	Africa|hCoV-19/South Africa/KRISP-0133/2020|EPI ISL 467485|B.1.1.57|South Africa|2020-05-13	0.0002096778	Africa
Africa|hCoV-19/Kenya/C6369/2020|EPI ISL 568794|B.1|Kenya|2020-05-14	Africa|hCoV-19/South Africa/KRISP-0133/2020|EPI ISL 467485|B.1.1.57|South Africa|2020-05-13	0.0002792043	Africa
Africa|hCoV-19/Kenya/C6380/2020|EPI ISL 568798|B.1.5|Kenya|2020-05-15	Africa|hCoV-19/South Africa/KRISP-0133/2020|EPI ISL 467485|B.1.1.57|South Africa|2020-05-13	0.0001748823	Africa
Africa|hCoV-19/Kenya/C6384/2020|EPI ISL 568799|B.1|Kenya|2020-05-14	Africa|hCoV-19/South Africa/KRISP-0133/2020|EPI ISL 467485|B.1.1.57|South Africa|2020-05-13	0.0002399394	Africa
Africa|hCoV-19/Kenya/C639/2020|EPI ISL 568703|B|Kenya|2020-04-14	Africa|hCoV-19/South Africa/KRISP-0133/2020|EPI ISL 467485|B.1.1.57|South Africa|2020-05-13	0.0003491984	Africa
Africa|hCoV-19/Kenya/C6518/2020|EPI ISL 568803|B.1.5|Kenya|2020-05-14	Africa|hCoV-19/South Africa/KRISP-0133/2020|EPI ISL 467485|B.1.1.57|South Africa|2020-05-13	0.0003162971	Africa
Africa|hCoV-19/Kenya/C6524/2020|EPI ISL 568805|A|Kenya|2020-05-14	Africa|hCoV-19/South Africa/KRISP-0133/2020|EPI ISL 467485|B.1.1.57|South Africa|2020-05-13	0.0005865722	Africa
Africa|hCoV-19/Kenya/C656/2020|EPI ISL 457915|B.1.5|Kenya|2020-04-13	Africa|hCoV-19/South Africa/KRISP-0133/2020|EPI ISL 467485|B.1.1.57|South Africa|2020-05-13	0.0002688724	Africa
Africa|hCoV-19/Kenya/C6564/2020|EPI ISL 568806|B.1.5|Kenya|2020-05-14	Africa|hCoV-19/South Africa/KRISP-0133/2020|EPI ISL 467485|B.1.1.57|South Africa|2020-05-13	0.0003175725	Africa
Africa|hCoV-19/Kenya/C6878/2020|EPI ISL 568813|B.1.1|Kenya|2020-05-15	Africa|hCoV-19/South Africa/KRISP-0133/2020|EPI ISL 467485|B.1.1.57|South Africa|2020-05-13	0.0001069075	Africa
Africa|hCoV-19/Kenya/C6914/2020|EPI ISL 568817|B.1|Kenya|2020-05-15	Africa|hCoV-19/South Africa/KRISP-0133/2020|EPI ISL 467485|B.1.1.57|South Africa|2020-05-13	0.0003493006	Africa
Africa|hCoV-19/Kenya/C7081/2020|EPI ISL 568824|B.1.5|Kenya|2020-05-16	Africa|hCoV-19/South Africa/KRISP-0133/2020|EPI ISL 467485|B.1.1.57|South Africa|2020-05-13	0.0002136991	Africa
Africa|hCoV-19/Kenya/C713/2020|EPI ISL 457920|B.1.5|Kenya|2020-04-14	Africa|hCoV-19/South Africa/KRISP-0133/2020|EPI ISL 467485|B.1.1.57|South Africa|2020-05-13	0.0002352473	Africa
Africa|hCoV-19/Kenya/C7579/2020|EPI ISL 568842|A|Kenya|2020-05-16	Africa|hCoV-19/South Africa/KRISP-0133/2020|EPI ISL 467485|B.1.1.57|South Africa|2020-05-13	0.0005881429	Africa
Africa|hCoV-19/Kenya/C7605/2020|EPI ISL 568847|A|Kenya|2020-05-16	Africa|hCoV-19/South Africa/KRISP-0133/2020|EPI ISL 467485|B.1.1.57|South Africa|2020-05-13	0.0005770314	Africa
Africa|hCoV-19/Kenya/C787/2020|EPI ISL 457921|B.1.5|Kenya|2020-04-15	Africa|hCoV-19/South Africa/KRISP-0133/2020|EPI ISL 467485|B.1.1.57|South Africa|2020-05-13	0.0002016279	Africa
Africa|hCoV-19/Kenya/C7949/2020|EPI ISL 568852|B.1|Kenya|2020-05-18	Africa|hCoV-19/South Africa/KRISP-0133/2020|EPI ISL 467485|B.1.1.57|South Africa|2020-05-13	0.0003499928	Africa
Africa|hCoV-19/Kenya/C815/2020|EPI ISL 568706|B.1|Kenya|2020-04-16	Africa|hCoV-19/South Africa/KRISP-0133/2020|EPI ISL 467485|B.1.1.57|South Africa|2020-05-13	0.0002794508	Africa
Africa|hCoV-19/Kenya/C8240/2020|EPI ISL 568855|B.1.5|Kenya|2020-05-19	Africa|hCoV-19/South Africa/KRISP-0133/2020|EPI ISL 467485|B.1.1.57|South Africa|2020-05-13	0.0002811301	Africa
Africa|hCoV-19/Kenya/C926/2020|EPI ISL 457928|B.1.5|Kenya|2020-04-17	Africa|hCoV-19/South Africa/KRISP-0133/2020|EPI ISL 467485|B.1.1.57|South Africa|2020-05-13	0.0002366309	Africa
Africa|hCoV-19/Kenya/D5/2020|EPI ISL 457999|B.1|Kenya|2020-05-22	Africa|hCoV-19/South Africa/KRISP-0133/2020|EPI ISL 467485|B.1.1.57|South Africa|2020-05-13	0.0004819584	Africa
Africa|hCoV-19/Kenya/D6/2020|EPI ISL 458000|B.40|Kenya|2020-03-17	Africa|hCoV-19/South Africa/KRISP-0133/2020|EPI ISL 467485|B.1.1.57|South Africa|2020-05-13	0.0006075409	Africa
Africa|hCoV-19/Kenya/NIC 059/2020|EPI ISL 457827|B.40|Kenya|2020-03	Africa|hCoV-19/South Africa/KRISP-0133/2020|EPI ISL 467485|B.1.1.57|South Africa|2020-05-13	0.0005432415	Africa
Africa|hCoV-19/Kenya/NIC 084/2020|EPI ISL 457828|B|Kenya|2020-03	Africa|hCoV-19/South Africa/KRISP-0133/2020|EPI ISL 467485|B.1.1.57|South Africa|2020-05-13	0.0005042291	Africa
Africa|hCoV-19/Kenya/NIC 087/2020|EPI ISL 457829|B.1.1.20|Kenya|2020-03	Africa|hCoV-19/South Africa/KRISP-0133/2020|EPI ISL 467485|B.1.1.57|South Africa|2020-05-13	0.0001354291	Africa
Africa|hCoV-19/Kenya/NIC 089/2020|EPI ISL 457830|B.1.1.20|Kenya|2020-03	Africa|hCoV-19/South Africa/KRISP-0133/2020|EPI ISL 467485|B.1.1.57|South Africa|2020-05-13	0.0001408999	Africa
Africa|hCoV-19/Kenya/NIC 168/2020|EPI ISL 457832|B.1.255|Kenya|2020-03	Africa|hCoV-19/South Africa/KRISP-0133/2020|EPI ISL 467485|B.1.1.57|South Africa|2020-05-13	0.0002768314	Africa
Africa|hCoV-19/Kenya/NIC 187/2020|EPI ISL 457833|B.1.5|Kenya|2020-03-20	Africa|hCoV-19/South Africa/KRISP-0133/2020|EPI ISL 467485|B.1.1.57|South Africa|2020-05-13	0.0002688544	Africa
Africa|hCoV-19/Kenya/NIC 196/2020|EPI ISL 457834|B.1.1|Kenya|2020-03-21	Africa|hCoV-19/South Africa/KRISP-0133/2020|EPI ISL 467485|B.1.1.57|South Africa|2020-05-13	0.0001053610	Africa
Africa|hCoV-19/Kenya/NIC 248/2020|EPI ISL 457836|B.40|Kenya|2020-03-23	Africa|hCoV-19/South Africa/KRISP-0133/2020|EPI ISL 467485|B.1.1.57|South Africa|2020-05-13	0.0004795983	Africa
Africa|hCoV-19/Kenya/NIC 266/2020|EPI ISL 457838|B.6|Kenya|2020-03-24	Africa|hCoV-19/South Africa/KRISP-0133/2020|EPI ISL 467485|B.1.1.57|South Africa|2020-05-13	0.0005813021	Africa
Africa|hCoV-19/Kenya/NIC 492/2020|EPI ISL 457840|B.1.5|Kenya|2020-03	Africa|hCoV-19/South Africa/KRISP-0133/2020|EPI ISL 467485|B.1.1.57|South Africa|2020-05-13	0.0002092269	Africa
Africa|hCoV-19/Kenya/NIC 512/2020|EPI ISL 457841|B.1.5|Kenya|2020-03	Africa|hCoV-19/South Africa/KRISP-0133/2020|EPI ISL 467485|B.1.1.57|South Africa|2020-05-13	0.0002090738	Africa
Africa|hCoV-19/Kenya/NIC 569/2020|EPI ISL 457843|B.1.1|Kenya|2020-03-29	Africa|hCoV-19/South Africa/KRISP-0133/2020|EPI ISL 467485|B.1.1.57|South Africa|2020-05-13	0.0001344054	Africa
Africa|hCoV-19/Kenya/NIC 593/2020|EPI ISL 457844|B.1.1.316|Kenya|2020-03-29	Africa|hCoV-19/South Africa/KRISP-0133/2020|EPI ISL 467485|B.1.1.57|South Africa|2020-05-13	0.0001383324	Africa
Africa|hCoV-19/Kenya/S052/2020|EPI ISL 457932|B.4|Kenya|2020-03-14	Africa|hCoV-19/South Africa/KRISP-0133/2020|EPI ISL 467485|B.1.1.57|South Africa|2020-05-13	0.0006900070	Africa
Africa|hCoV-19/Kenya/S109/2020|EPI ISL 457933|B.4|Kenya|2020-03-23	Africa|hCoV-19/South Africa/KRISP-0133/2020|EPI ISL 467485|B.1.1.57|South Africa|2020-05-13	0.0006608357	Africa
Africa|hCoV-19/Kenya/S299/2020|EPI ISL 457934|B.1.1.1|Kenya|2020-03-29	Africa|hCoV-19/South Africa/KRISP-0133/2020|EPI ISL 467485|B.1.1.57|South Africa|2020-05-13	0.0002739098	Africa
Africa|hCoV-19/Madagascar/IP-01650/2020|EPI ISL 508862|B.1|Madagascar|2020-03-20	Africa|hCoV-19/South Africa/KRISP-0133/2020|EPI ISL 467485|B.1.1.57|South Africa|2020-05-13	0.0003024732	Africa
Africa|hCoV-19/Madagascar/IP-01861/2020|EPI ISL 508863|B.1|Madagascar|2020-03-22	Africa|hCoV-19/South Africa/KRISP-0133/2020|EPI ISL 467485|B.1.1.57|South Africa|2020-05-13	0.0003024733	Africa
Africa|hCoV-19/Mali/M002593/2020|EPI ISL 487446|A|Mali|2020-04-06	Africa|hCoV-19/South Africa/KRISP-0133/2020|EPI ISL 467485|B.1.1.57|South Africa|2020-05-13	0.0005714712	Africa
Africa|hCoV-19/Mali/M002615/2020|EPI ISL 487447|A|Mali|2020-04-06	Africa|hCoV-19/South Africa/KRISP-0133/2020|EPI ISL 467485|B.1.1.57|South Africa|2020-05-13	0.0005378986	Africa
Africa|hCoV-19/Mali/M002616/2020|EPI ISL 487448|A|Mali|2020-04-06	Africa|hCoV-19/South Africa/KRISP-0133/2020|EPI ISL 467485|B.1.1.57|South Africa|2020-05-13	0.0005051987	Africa
Africa|hCoV-19/Mali/M002618/2020|EPI ISL 487449|A|Mali|2020-04-06	Africa|hCoV-19/South Africa/KRISP-0133/2020|EPI ISL 467485|B.1.1.57|South Africa|2020-05-13	0.0005714732	Africa
Africa|hCoV-19/Mali/M002644/2020|EPI ISL 487450|A|Mali|2020-04-08	Africa|hCoV-19/South Africa/KRISP-0133/2020|EPI ISL 467485|B.1.1.57|South Africa|2020-05-13	0.0006051421	Africa
Africa|hCoV-19/Mali/M002659/2020|EPI ISL 487451|A|Mali|2020-04-09	Africa|hCoV-19/South Africa/KRISP-0133/2020|EPI ISL 467485|B.1.1.57|South Africa|2020-05-13	0.0005378444	Africa
Africa|hCoV-19/Mali/M002663/2020|EPI ISL 487452|A|Mali|2020-04-09	Africa|hCoV-19/South Africa/KRISP-0133/2020|EPI ISL 467485|B.1.1.57|South Africa|2020-05-13	0.0006387289	Africa
Africa|hCoV-19/Mali/M002667/2020|EPI ISL 487453|B.1|Mali|2020-04-10	Africa|hCoV-19/South Africa/KRISP-0133/2020|EPI ISL 467485|B.1.1.57|South Africa|2020-05-13	0.0003024733	Africa
Africa|hCoV-19/Mali/M002672/2020|EPI ISL 487454|B|Mali|2020-04-10	Africa|hCoV-19/South Africa/KRISP-0133/2020|EPI ISL 467485|B.1.1.57|South Africa|2020-05-13	0.0004707167	Africa
Africa|hCoV-19/Mali/M002673/2020|EPI ISL 487455|B.1|Mali|2020-04-10	Africa|hCoV-19/South Africa/KRISP-0133/2020|EPI ISL 467485|B.1.1.57|South Africa|2020-05-13	0.0003024672	Africa
Africa|hCoV-19/Mali/M002675/2020|EPI ISL 487456|A|Mali|2020-04-10	Africa|hCoV-19/South Africa/KRISP-0133/2020|EPI ISL 467485|B.1.1.57|South Africa|2020-05-13	0.0005378444	Africa
Africa|hCoV-19/Mali/M002698/2020|EPI ISL 487457|A|Mali|2020-04-12	Africa|hCoV-19/South Africa/KRISP-0133/2020|EPI ISL 467485|B.1.1.57|South Africa|2020-05-13	0.0005048007	Africa
Africa|hCoV-19/Mali/M002700/2020|EPI ISL 487458|B.1|Mali|2020-04-12	Africa|hCoV-19/South Africa/KRISP-0133/2020|EPI ISL 467485|B.1.1.57|South Africa|2020-05-13	0.0004387058	Africa
Africa|hCoV-19/Mali/M002703/2020|EPI ISL 487459|B.1|Mali|2020-04-12	Africa|hCoV-19/South Africa/KRISP-0133/2020|EPI ISL 467485|B.1.1.57|South Africa|2020-05-13	0.0003696971	Africa
Africa|hCoV-19/Mali/M002704/2020|EPI ISL 487460|A|Mali|2020-04-12	Africa|hCoV-19/South Africa/KRISP-0133/2020|EPI ISL 467485|B.1.1.57|South Africa|2020-05-13	0.0004705743	Africa
Africa|hCoV-19/Mali/M002707/2020|EPI ISL 487461|A|Mali|2020-04-12	Africa|hCoV-19/South Africa/KRISP-0133/2020|EPI ISL 467485|B.1.1.57|South Africa|2020-05-13	0.0006387567	Africa
Africa|hCoV-19/Mali/M002758/2020|EPI ISL 487462|B.1|Mali|2020-04-13	Africa|hCoV-19/South Africa/KRISP-0133/2020|EPI ISL 467485|B.1.1.57|South Africa|2020-05-13	0.0004033587	Africa
Africa|hCoV-19/Mali/M002823/2020|EPI ISL 487463|A|Mali|2020-04-14	Africa|hCoV-19/South Africa/KRISP-0133/2020|EPI ISL 467485|B.1.1.57|South Africa|2020-05-13	0.0005714577	Africa
Africa|hCoV-19/Mali/M002824/2020|EPI ISL 487464|B.1.3|Mali|2020-04-14	Africa|hCoV-19/South Africa/KRISP-0133/2020|EPI ISL 467485|B.1.1.57|South Africa|2020-05-13	0.0004033397	Africa
Africa|hCoV-19/Mali/M002826/2020|EPI ISL 487465|A|Mali|2020-04-14	Africa|hCoV-19/South Africa/KRISP-0133/2020|EPI ISL 467485|B.1.1.57|South Africa|2020-05-13	0.0005042189	Africa
Africa|hCoV-19/Mali/M002830/2020|EPI ISL 487466|B.1.275|Mali|2020-04-14	Africa|hCoV-19/South Africa/KRISP-0133/2020|EPI ISL 467485|B.1.1.57|South Africa|2020-05-13	0.0003697367	Africa
Africa|hCoV-19/Morocco/15N/2020|EPI ISL 458150|B.1.1|Morocco|2020-05-15	Africa|hCoV-19/South Africa/KRISP-0133/2020|EPI ISL 467485|B.1.1.57|South Africa|2020-05-13	0.0004038187	Africa
Africa|hCoV-19/Morocco/6887/2020|EPI ISL 459965|B.1.1|Morocco|2020-03-03	Africa|hCoV-19/South Africa/KRISP-0133/2020|EPI ISL 467485|B.1.1.57|South Africa|2020-05-13	0.0001007987	Africa
Africa|hCoV-19/Morocco/6888/2020|EPI ISL 459966|B.1.1|Morocco|2020-03-15	Africa|hCoV-19/South Africa/KRISP-0133/2020|EPI ISL 467485|B.1.1.57|South Africa|2020-05-13	0.0002016143	Africa
Africa|hCoV-19/Morocco/6889/2020|EPI ISL 459967|B.1.5|Morocco|2020-03-15	Africa|hCoV-19/South Africa/KRISP-0133/2020|EPI ISL 467485|B.1.1.57|South Africa|2020-05-13	0.0002034874	Africa
Africa|hCoV-19/Morocco/6890/2020|EPI ISL 459968|B.1.5|Morocco|2020-03-17	Africa|hCoV-19/South Africa/KRISP-0133/2020|EPI ISL 467485|B.1.1.57|South Africa|2020-05-13	0.0002705476	Africa
Africa|hCoV-19/Morocco/6891/2020|EPI ISL 459969|B.1.255|Morocco|2020-03-20	Africa|hCoV-19/South Africa/KRISP-0133/2020|EPI ISL 467485|B.1.1.57|South Africa|2020-05-13	0.0002717354	Africa
Africa|hCoV-19/Morocco/6892/2020|EPI ISL 459970|B.1.5|Morocco|2020-03-17	Africa|hCoV-19/South Africa/KRISP-0133/2020|EPI ISL 467485|B.1.1.57|South Africa|2020-05-13	0.0002718896	Africa
Africa|hCoV-19/Morocco/6893/2020|EPI ISL 459971|B.1.153|Morocco|2020-03-18	Africa|hCoV-19/South Africa/KRISP-0133/2020|EPI ISL 467485|B.1.1.57|South Africa|2020-05-13	0.0004430585	Africa
Africa|hCoV-19/Morocco/6894/2020|EPI ISL 459972|B.1|Morocco|2020-03-20	Africa|hCoV-19/South Africa/KRISP-0133/2020|EPI ISL 467485|B.1.1.57|South Africa|2020-05-13	0.0004033397	Africa
Africa|hCoV-19/Morocco/6895/2020|EPI ISL 459973|B.1.1|Morocco|2020-03-20	Africa|hCoV-19/South Africa/KRISP-0133/2020|EPI ISL 467485|B.1.1.57|South Africa|2020-05-13	0.0001344009	Africa
Africa|hCoV-19/Morocco/6897/2020|EPI ISL 459975|B.1.5|Morocco|2020-03-21	Africa|hCoV-19/South Africa/KRISP-0133/2020|EPI ISL 467485|B.1.1.57|South Africa|2020-05-13	0.0002688634	Africa
Africa|hCoV-19/Morocco/6898/2020|EPI ISL 459976|B.1|Morocco|2020-03-16	Africa|hCoV-19/South Africa/KRISP-0133/2020|EPI ISL 467485|B.1.1.57|South Africa|2020-05-13	0.0003361175	Africa
Africa|hCoV-19/Morocco/6899/2020|EPI ISL 459977|B.1.1|Morocco|2020-04-21	Africa|hCoV-19/South Africa/KRISP-0133/2020|EPI ISL 467485|B.1.1.57|South Africa|2020-05-13	0.0001344068	Africa
Africa|hCoV-19/Morocco/6900/2020|EPI ISL 459978|B.1.1.247|Morocco|2020-04-20	Africa|hCoV-19/South Africa/KRISP-0133/2020|EPI ISL 467485|B.1.1.57|South Africa|2020-05-13	0.0002352364	Africa
Africa|hCoV-19/Morocco/6901/2020|EPI ISL 459979|B.1|Morocco|2020-04-19	Africa|hCoV-19/South Africa/KRISP-0133/2020|EPI ISL 467485|B.1.1.57|South Africa|2020-05-13	0.0003360882	Africa
Africa|hCoV-19/Morocco/6902/2020|EPI ISL 459980|B.1.1|Morocco|2020-04-19	Africa|hCoV-19/South Africa/KRISP-0133/2020|EPI ISL 467485|B.1.1.57|South Africa|2020-05-13	0.0002688470	Africa
Africa|hCoV-19/Morocco/6903/2020|EPI ISL 459981|B.1|Morocco|2020-04-19	Africa|hCoV-19/South Africa/KRISP-0133/2020|EPI ISL 467485|B.1.1.57|South Africa|2020-05-13	0.0004706025	Africa
Africa|hCoV-19/Morocco/6904/2020|EPI ISL 459982|B.1|Morocco|2020-04-18	Africa|hCoV-19/South Africa/KRISP-0133/2020|EPI ISL 467485|B.1.1.57|South Africa|2020-05-13	0.0004369808	Africa
Africa|hCoV-19/Morocco/6905/2020|EPI ISL 459983|B.1.1|Morocco|2020-04-21	Africa|hCoV-19/South Africa/KRISP-0133/2020|EPI ISL 467485|B.1.1.57|South Africa|2020-05-13	0.0002016271	Africa
Africa|hCoV-19/Morocco/6906/2020|EPI ISL 459984|B.1.1|Morocco|2020-04-06	Africa|hCoV-19/South Africa/KRISP-0133/2020|EPI ISL 467485|B.1.1.57|South Africa|2020-05-13	0.0001007987	Africa
Africa|hCoV-19/Morocco/AZ183/2020|EPI ISL 476026|B.1.1|Morocco|2020-05-11	Africa|hCoV-19/South Africa/KRISP-0133/2020|EPI ISL 467485|B.1.1.57|South Africa|2020-05-13	0.0003024722	Africa
Africa|hCoV-19/Morocco/CA24/2020|EPI ISL 476025|B.1.1|Morocco|2020-05-02	Africa|hCoV-19/South Africa/KRISP-0133/2020|EPI ISL 467485|B.1.1.57|South Africa|2020-05-13	0.0004369836	Africa
Africa|hCoV-19/Morocco/HMIMV-Rabat102-03/2020|EPI ISL 471456|B.1|Morocco|2020-03-31	Africa|hCoV-19/South Africa/KRISP-0133/2020|EPI ISL 467485|B.1.1.57|South Africa|2020-05-13	0.0004369792	Africa
Africa|hCoV-19/Morocco/HMIMV-Rabat1025-04/2020|EPI ISL 471457|B.1|Morocco|2020-04-13	Africa|hCoV-19/South Africa/KRISP-0133/2020|EPI ISL 467485|B.1.1.57|South Africa|2020-05-13	0.0003697293	Africa
Africa|hCoV-19/Morocco/HMIMV-Rabat1429-04/2020|EPI ISL 471458|B.1|Morocco|2020-04-19	Africa|hCoV-19/South Africa/KRISP-0133/2020|EPI ISL 467485|B.1.1.57|South Africa|2020-05-13	0.0004706247	Africa
Africa|hCoV-19/Morocco/HMIMV-Rabat1435-04/2020|EPI ISL 471459|B.1|Morocco|2020-04-19	Africa|hCoV-19/South Africa/KRISP-0133/2020|EPI ISL 467485|B.1.1.57|South Africa|2020-05-13	0.0003360961	Africa
Africa|hCoV-19/Morocco/HMIMV-Rabat1462-04/2020|EPI ISL 471460|B.1|Morocco|2020-04-19	Africa|hCoV-19/South Africa/KRISP-0133/2020|EPI ISL 467485|B.1.1.57|South Africa|2020-05-13	0.0004369808	Africa
Africa|hCoV-19/Morocco/OUA677-19/2020|EPI ISL 451400|B.1.5|Morocco|2020-04-23	Africa|hCoV-19/South Africa/KRISP-0133/2020|EPI ISL 467485|B.1.1.57|South Africa|2020-05-13	0.0003361108	Africa
Africa|hCoV-19/Morocco/RA85/2020|EPI ISL 467299|B.1|Morocco|2020-05-21	Africa|hCoV-19/South Africa/KRISP-0133/2020|EPI ISL 467485|B.1.1.57|South Africa|2020-05-13	0.0008071298	Africa
Africa|hCoV-19/Morocco/RMPS-01/2020|EPI ISL 469017|B.1|Morocco|2020-04-13	Africa|hCoV-19/South Africa/KRISP-0133/2020|EPI ISL 467485|B.1.1.57|South Africa|2020-05-13	0.0003024733	Africa
Africa|hCoV-19/Morocco/RMPS-02/2020|EPI ISL 469049|B.1|Morocco|2020-03-30	Africa|hCoV-19/South Africa/KRISP-0133/2020|EPI ISL 467485|B.1.1.57|South Africa|2020-05-13	0.0003024864	Africa
Africa|hCoV-19/Morocco/RMPS-03/2020|EPI ISL 469051|B.1|Morocco|2020-04-03	Africa|hCoV-19/South Africa/KRISP-0133/2020|EPI ISL 467485|B.1.1.57|South Africa|2020-05-13	0.0004033397	Africa
Africa|hCoV-19/Morocco/RMPS-04/2020|EPI ISL 469052|B.1|Morocco|2020-03-30	Africa|hCoV-19/South Africa/KRISP-0133/2020|EPI ISL 467485|B.1.1.57|South Africa|2020-05-13	0.0003024733	Africa
Africa|hCoV-19/Morocco/RMPS-05/2020|EPI ISL 469053|B.1|Morocco|2020-03-30	Africa|hCoV-19/South Africa/KRISP-0133/2020|EPI ISL 467485|B.1.1.57|South Africa|2020-05-13	0.0002688597	Africa
Africa|hCoV-19/Morocco/RMPS-06/2020|EPI ISL 469054|B.1|Morocco|2020-04-01	Africa|hCoV-19/South Africa/KRISP-0133/2020|EPI ISL 467485|B.1.1.57|South Africa|2020-05-13	0.0003024733	Africa
Africa|hCoV-19/Morocco/RMPS-12/2020|EPI ISL 482737|B.1.1|Morocco|2020-05-08	Africa|hCoV-19/South Africa/KRISP-0133/2020|EPI ISL 467485|B.1.1.57|South Africa|2020-05-13	0.0003078270	Africa
Africa|hCoV-19/Morocco/RMPS-13/2020|EPI ISL 482738|B.1|Morocco|2020-04-10	Africa|hCoV-19/South Africa/KRISP-0133/2020|EPI ISL 467485|B.1.1.57|South Africa|2020-05-13	0.0003078102	Africa
Africa|hCoV-19/Morocco/RMPS-14/2020|EPI ISL 482739|B.1|Morocco|2020-04-22	Africa|hCoV-19/South Africa/KRISP-0133/2020|EPI ISL 467485|B.1.1.57|South Africa|2020-05-13	0.0003139293	Africa
Africa|hCoV-19/Morocco/refstage1/2020|EPI ISL 476559|B.1.5|Morocco|2020-02-27	Africa|hCoV-19/South Africa/KRISP-0133/2020|EPI ISL 467485|B.1.1.57|South Africa|2020-05-13	0.0002016280	Africa
Africa|hCoV-19/Nigeria/AB03-CV135/2020|EPI ISL 527872|B.1.5|Nigeria|2020-05-12	Africa|hCoV-19/South Africa/KRISP-0133/2020|EPI ISL 467485|B.1.1.57|South Africa|2020-05-13	0.0003397062	Africa
Africa|hCoV-19/Nigeria/ED01-CV155/2020|EPI ISL 527873|B.40|Nigeria|2020-02-21	Africa|hCoV-19/South Africa/KRISP-0133/2020|EPI ISL 467485|B.1.1.57|South Africa|2020-05-13	0.0006051369	Africa
Africa|hCoV-19/Nigeria/ED02-CV156/2020|EPI ISL 527874|B.40|Nigeria|2020-03-23	Africa|hCoV-19/South Africa/KRISP-0133/2020|EPI ISL 467485|B.1.1.57|South Africa|2020-05-13	0.0005042290	Africa
Africa|hCoV-19/Nigeria/ED03-CV157/2020|EPI ISL 527875|B.40|Nigeria|2020-03-26	Africa|hCoV-19/South Africa/KRISP-0133/2020|EPI ISL 467485|B.1.1.57|South Africa|2020-05-13	0.0006591110	Africa
Africa|hCoV-19/Nigeria/ED04-CV158/2020|EPI ISL 527876|A|Nigeria|2020-03-25	Africa|hCoV-19/South Africa/KRISP-0133/2020|EPI ISL 467485|B.1.1.57|South Africa|2020-05-13	0.0005378543	Africa
Africa|hCoV-19/Nigeria/ED06-CV159/2020|EPI ISL 527877|A|Nigeria|2020-03-25	Africa|hCoV-19/South Africa/KRISP-0133/2020|EPI ISL 467485|B.1.1.57|South Africa|2020-05-13	0.0005555742	Africa
Africa|hCoV-19/Nigeria/ED07-CV160/2020|EPI ISL 527878|B.40|Nigeria|2020-03-31	Africa|hCoV-19/South Africa/KRISP-0133/2020|EPI ISL 467485|B.1.1.57|South Africa|2020-05-13	0.0006388366	Africa
Africa|hCoV-19/Nigeria/ED1010-CV215/2020|EPI ISL 527879|B.1.1.229|Nigeria|2020-05-04	Africa|hCoV-19/South Africa/KRISP-0133/2020|EPI ISL 467485|B.1.1.57|South Africa|2020-05-13	0.0001680085	Africa
Africa|hCoV-19/Nigeria/ED18-CV161/2020|EPI ISL 527880|B.1.5|Nigeria|2020-03-25	Africa|hCoV-19/South Africa/KRISP-0133/2020|EPI ISL 467485|B.1.1.57|South Africa|2020-05-13	0.0002357703	Africa
Africa|hCoV-19/Nigeria/ED20-CV162/2020|EPI ISL 527881|B.1|Nigeria|2020-03-30	Africa|hCoV-19/South Africa/KRISP-0133/2020|EPI ISL 467485|B.1.1.57|South Africa|2020-05-13	0.0003024733	Africa
Africa|hCoV-19/Nigeria/ED25-CV163/2020|EPI ISL 527882|B.1.5|Nigeria|2020-05-09	Africa|hCoV-19/South Africa/KRISP-0133/2020|EPI ISL 467485|B.1.1.57|South Africa|2020-05-13	0.0002352372	Africa
Africa|hCoV-19/Nigeria/ED32-CV164/2020|EPI ISL 527883|B.1.5|Nigeria|2020-05-18	Africa|hCoV-19/South Africa/KRISP-0133/2020|EPI ISL 467485|B.1.1.57|South Africa|2020-05-13	0.0002373078	Africa
Africa|hCoV-19/Nigeria/ED46-CV165/2020|EPI ISL 527884|B.1.1.229|Nigeria|2020-04-24	Africa|hCoV-19/South Africa/KRISP-0133/2020|EPI ISL 467485|B.1.1.57|South Africa|2020-05-13	0.0002352324	Africa
Africa|hCoV-19/Nigeria/ED48-CV193/2020|EPI ISL 527885|B.1.5|Nigeria|2020-04-26	Africa|hCoV-19/South Africa/KRISP-0133/2020|EPI ISL 467485|B.1.1.57|South Africa|2020-05-13	0.0002065187	Africa
Africa|hCoV-19/Nigeria/EK025-CV58/2020|EPI ISL 487098|B.1.1.71|Nigeria|2020-04-19	Africa|hCoV-19/South Africa/KRISP-0133/2020|EPI ISL 467485|B.1.1.57|South Africa|2020-05-13	0.0002409032	Africa
Africa|hCoV-19/Nigeria/EK084-CV50/2020|EPI ISL 487105|B.1.1.71|Nigeria|2020-04-23	Africa|hCoV-19/South Africa/KRISP-0133/2020|EPI ISL 467485|B.1.1.57|South Africa|2020-05-13	0.0002352306	Africa
Africa|hCoV-19/Nigeria/EK220-CV54/2020|EPI ISL 487102|B.1.1|Nigeria|2020-05-14	Africa|hCoV-19/South Africa/KRISP-0133/2020|EPI ISL 467485|B.1.1.57|South Africa|2020-05-13	0.0002018632	Africa
Africa|hCoV-19/Nigeria/EK254-CV60/2020|EPI ISL 487096|B.1.1|Nigeria|2020-05-19	Africa|hCoV-19/South Africa/KRISP-0133/2020|EPI ISL 467485|B.1.1.57|South Africa|2020-05-13	0.0002071661	Africa
Africa|hCoV-19/Nigeria/EK291-CV115/2020|EPI ISL 527887|B.1.1|Nigeria|2020-06-02	Africa|hCoV-19/South Africa/KRISP-0133/2020|EPI ISL 467485|B.1.1.57|South Africa|2020-05-13	0.0002352465	Africa
Africa|hCoV-19/Nigeria/KW017-CV24/2020|EPI ISL 455362|B.1.255|Nigeria|2020-04-10	Africa|hCoV-19/South Africa/KRISP-0133/2020|EPI ISL 467485|B.1.1.57|South Africa|2020-05-13	0.0003361028	Africa
Africa|hCoV-19/Nigeria/KW298-CV48/2020|EPI ISL 487107|A|Nigeria|2020-05-08	Africa|hCoV-19/South Africa/KRISP-0133/2020|EPI ISL 467485|B.1.1.57|South Africa|2020-05-13	0.0006051136	Africa
Africa|hCoV-19/Nigeria/KW326-CV52/2020|EPI ISL 487103|B.1.1|Nigeria|2020-05-09	Africa|hCoV-19/South Africa/KRISP-0133/2020|EPI ISL 467485|B.1.1.57|South Africa|2020-05-13	0.0001689353	Africa
Africa|hCoV-19/Nigeria/Lagos01/2020|EPI ISL 413550|B.1.1|Nigeria|2020-02-27	Africa|hCoV-19/South Africa/KRISP-0133/2020|EPI ISL 467485|B.1.1.57|South Africa|2020-05-13	0.0001360956	Africa
Africa|hCoV-19/Nigeria/NG57752/2020|EPI ISL 462992|B.1.1|Nigeria|2020-03	Africa|hCoV-19/South Africa/KRISP-0133/2020|EPI ISL 467485|B.1.1.57|South Africa|2020-05-13	0.0001682118	Africa
Africa|hCoV-19/Nigeria/OG007-CV22/2020|EPI ISL 455412|B.40|Nigeria|2020-03-29	Africa|hCoV-19/South Africa/KRISP-0133/2020|EPI ISL 467485|B.1.1.57|South Africa|2020-05-13	0.0005378785	Africa
Africa|hCoV-19/Nigeria/ON191-CV49/2020|EPI ISL 487106|B.1.246|Nigeria|2020-06-30	Africa|hCoV-19/South Africa/KRISP-0133/2020|EPI ISL 467485|B.1.1.57|South Africa|2020-05-13	0.0004052873	Africa
Africa|hCoV-19/Nigeria/ON505-CV43/2020|EPI ISL 487112|B.1.246|Nigeria|2020-05-24	Africa|hCoV-19/South Africa/KRISP-0133/2020|EPI ISL 467485|B.1.1.57|South Africa|2020-05-13	0.0004705820	Africa
Africa|hCoV-19/Nigeria/ON507-CV44/2020|EPI ISL 487111|B.1.1.10|Nigeria|2020-05-24	Africa|hCoV-19/South Africa/KRISP-0133/2020|EPI ISL 467485|B.1.1.57|South Africa|2020-05-13	0.0003028396	Africa
Africa|hCoV-19/Nigeria/ON595-CV121/2020|EPI ISL 527888|B.1.1.90|Nigeria|2020-06-03	Africa|hCoV-19/South Africa/KRISP-0133/2020|EPI ISL 467485|B.1.1.57|South Africa|2020-05-13	0.0002688533	Africa
Africa|hCoV-19/Nigeria/ON705-CV153/2020|EPI ISL 527889|B.1.1.1|Nigeria|2020-06-09	Africa|hCoV-19/South Africa/KRISP-0133/2020|EPI ISL 467485|B.1.1.57|South Africa|2020-05-13	0.0003696884	Africa
Africa|hCoV-19/Nigeria/ON752-CV144/2020|EPI ISL 527890|B.1|Nigeria|2020-06-11	Africa|hCoV-19/South Africa/KRISP-0133/2020|EPI ISL 467485|B.1.1.57|South Africa|2020-05-13	0.0004372687	Africa
Africa|hCoV-19/Nigeria/ON920-CV152/2020|EPI ISL 527891|B.1.1.220|Nigeria|2020-06-16	Africa|hCoV-19/South Africa/KRISP-0133/2020|EPI ISL 467485|B.1.1.57|South Africa|2020-05-13	0.0002691608	Africa
Africa|hCoV-19/Nigeria/ON969-CV145/2020|EPI ISL 527892|B.1.1|Nigeria|2020-06-17	Africa|hCoV-19/South Africa/KRISP-0133/2020|EPI ISL 467485|B.1.1.57|South Africa|2020-05-13	0.0002688704	Africa
Africa|hCoV-19/Nigeria/OS016-CV3/2020|EPI ISL 455413|B.40|Nigeria|2020-03-27	Africa|hCoV-19/South Africa/KRISP-0133/2020|EPI ISL 467485|B.1.1.57|South Africa|2020-05-13	0.0005057246	Africa
Africa|hCoV-19/Nigeria/OS030-CV5/2020|EPI ISL 455415|A|Nigeria|2020-03-29	Africa|hCoV-19/South Africa/KRISP-0133/2020|EPI ISL 467485|B.1.1.57|South Africa|2020-05-13	0.0006967627	Africa
Africa|hCoV-19/Nigeria/OS055-CV8/2020|EPI ISL 455418|A|Nigeria|2020-03-29	Africa|hCoV-19/South Africa/KRISP-0133/2020|EPI ISL 467485|B.1.1.57|South Africa|2020-05-13	0.0006903647	Africa
Africa|hCoV-19/Nigeria/OS060-CV9/2020|EPI ISL 455419|B.1|Nigeria|2020-03-29	Africa|hCoV-19/South Africa/KRISP-0133/2020|EPI ISL 467485|B.1.1.57|South Africa|2020-05-13	0.0004406935	Africa
Africa|hCoV-19/Nigeria/OS070-CV11/2020|EPI ISL 455422|A|Nigeria|2020-03-29	Africa|hCoV-19/South Africa/KRISP-0133/2020|EPI ISL 467485|B.1.1.57|South Africa|2020-05-13	0.0006724047	Africa
Africa|hCoV-19/Nigeria/OS085-CV14/2020|EPI ISL 455424|A|Nigeria|2020-03-29	Africa|hCoV-19/South Africa/KRISP-0133/2020|EPI ISL 467485|B.1.1.57|South Africa|2020-05-13	0.0005714961	Africa
Africa|hCoV-19/Nigeria/OS125-CV20/2020|EPI ISL 455427|A|Nigeria|2020-03-29	Africa|hCoV-19/South Africa/KRISP-0133/2020|EPI ISL 467485|B.1.1.57|South Africa|2020-05-13	0.0006644542	Africa
Africa|hCoV-19/Nigeria/OS294-CV42/2020|EPI ISL 487113|B.1.5|Nigeria|2020-04-23	Africa|hCoV-19/South Africa/KRISP-0133/2020|EPI ISL 467485|B.1.1.57|South Africa|2020-05-13	0.0003024793	Africa
Africa|hCoV-19/Nigeria/OS524-CV45/2020|EPI ISL 487110|B.1.22|Nigeria|2020-05-11	Africa|hCoV-19/South Africa/KRISP-0133/2020|EPI ISL 467485|B.1.1.57|South Africa|2020-05-13	0.0004033397	Africa
Africa|hCoV-19/Nigeria/OS589-CV46/2020|EPI ISL 487109|B.1.22|Nigeria|2020-05-29	Africa|hCoV-19/South Africa/KRISP-0133/2020|EPI ISL 467485|B.1.1.57|South Africa|2020-05-13	0.0004371114	Africa
Africa|hCoV-19/Nigeria/OY008-CV29/2020|EPI ISL 455429|B.1|Nigeria|2020-03-27	Africa|hCoV-19/South Africa/KRISP-0133/2020|EPI ISL 467485|B.1.1.57|South Africa|2020-05-13	0.0003024733	Africa
Africa|hCoV-19/Nigeria/OY045A-CV35/2020|EPI ISL 455431|B.40|Nigeria|2020-04-02	Africa|hCoV-19/South Africa/KRISP-0133/2020|EPI ISL 467485|B.1.1.57|South Africa|2020-05-13	0.0005043476	Africa
Africa|hCoV-19/Nigeria/OY094-CV57/2020|EPI ISL 487099|B.1.1.102|Nigeria|2020-04-24	Africa|hCoV-19/South Africa/KRISP-0133/2020|EPI ISL 467485|B.1.1.57|South Africa|2020-05-13	0.0001680192	Africa
Africa|hCoV-19/Nigeria/OY175-CV51/2020|EPI ISL 487104|B.1|Nigeria|2020-05-03	Africa|hCoV-19/South Africa/KRISP-0133/2020|EPI ISL 467485|B.1.1.57|South Africa|2020-05-13	0.0004093569	Africa
Africa|hCoV-19/Nigeria/OY233-CV66/2020|EPI ISL 487091|B.1.246|Nigeria|2020-05-13	Africa|hCoV-19/South Africa/KRISP-0133/2020|EPI ISL 467485|B.1.1.57|South Africa|2020-05-13	0.0005714940	Africa
Africa|hCoV-19/Nigeria/OY260-CV55/2020|EPI ISL 487101|B.1.265|Nigeria|2020-05-16	Africa|hCoV-19/South Africa/KRISP-0133/2020|EPI ISL 467485|B.1.1.57|South Africa|2020-05-13	0.0004705820	Africa
Africa|hCoV-19/Nigeria/OY592-CV167/2020|EPI ISL 527898|B.1.265|Nigeria|2020-06-10	Africa|hCoV-19/South Africa/KRISP-0133/2020|EPI ISL 467485|B.1.1.57|South Africa|2020-05-13	0.0005715267	Africa
Africa|hCoV-19/Nigeria/OY595-CV168/2020|EPI ISL 527899|B.1.265|Nigeria|2020-06-09	Africa|hCoV-19/South Africa/KRISP-0133/2020|EPI ISL 467485|B.1.1.57|South Africa|2020-05-13	0.0005908068	Africa
Africa|hCoV-19/Nigeria/OY598-CV169/2020|EPI ISL 527900|B.1.1|Nigeria|2020-06-09	Africa|hCoV-19/South Africa/KRISP-0133/2020|EPI ISL 467485|B.1.1.57|South Africa|2020-05-13	0.0003784476	Africa
Africa|hCoV-19/Nigeria/OY605-CV170/2020|EPI ISL 527901|B.1.1|Nigeria|2020-06-12	Africa|hCoV-19/South Africa/KRISP-0133/2020|EPI ISL 467485|B.1.1.57|South Africa|2020-05-13	0.0004033040	Africa
Africa|hCoV-19/Nigeria/OY608-CV172/2020|EPI ISL 527903|B.1.1|Nigeria|2020-06-11	Africa|hCoV-19/South Africa/KRISP-0133/2020|EPI ISL 467485|B.1.1.57|South Africa|2020-05-13	0.0002714278	Africa
Africa|hCoV-19/Nigeria/OY612-CV173/2020|EPI ISL 527904|B.1.1|Nigeria|2020-06-13	Africa|hCoV-19/South Africa/KRISP-0133/2020|EPI ISL 467485|B.1.1.57|South Africa|2020-05-13	0.0002690829	Africa
Africa|hCoV-19/Nigeria/OY616-CV174/2020|EPI ISL 527905|B.1.1|Nigeria|2020-06-12	Africa|hCoV-19/South Africa/KRISP-0133/2020|EPI ISL 467485|B.1.1.57|South Africa|2020-05-13	0.0004039017	Africa
Africa|hCoV-19/Nigeria/OY625-CV182/2020|EPI ISL 527909|B.1.1|Nigeria|2020-06-13	Africa|hCoV-19/South Africa/KRISP-0133/2020|EPI ISL 467485|B.1.1.57|South Africa|2020-05-13	0.0002720562	Africa
Africa|hCoV-19/Nigeria/OY626-CV183/2020|EPI ISL 527910|B.1.1|Nigeria|2020-06-13	Africa|hCoV-19/South Africa/KRISP-0133/2020|EPI ISL 467485|B.1.1.57|South Africa|2020-05-13	0.0002710331	Africa
Africa|hCoV-19/Nigeria/OY627-CV184/2020|EPI ISL 527911|B.1.1|Nigeria|2020-06-13	Africa|hCoV-19/South Africa/KRISP-0133/2020|EPI ISL 467485|B.1.1.57|South Africa|2020-05-13	0.0001344537	Africa
Africa|hCoV-19/Nigeria/OY628-CV185/2020|EPI ISL 527912|B.1.1|Nigeria|2020-06-13	Africa|hCoV-19/South Africa/KRISP-0133/2020|EPI ISL 467485|B.1.1.57|South Africa|2020-05-13	0.0003697119	Africa
Africa|hCoV-19/Nigeria/OY633-CV189/2020|EPI ISL 527914|B.1.1.71|Nigeria|2020-06-16	Africa|hCoV-19/South Africa/KRISP-0133/2020|EPI ISL 467485|B.1.1.57|South Africa|2020-05-13	0.0003360803	Africa
Africa|hCoV-19/Nigeria/OY636-CV192/2020|EPI ISL 527915|B.1.1|Nigeria|2020-06-17	Africa|hCoV-19/South Africa/KRISP-0133/2020|EPI ISL 467485|B.1.1.57|South Africa|2020-05-13	0.0002352215	Africa
Africa|hCoV-19/Senegal/003/2020|EPI ISL 418206|B.1.356|Senegal|2020-02-28	Africa|hCoV-19/South Africa/KRISP-0133/2020|EPI ISL 467485|B.1.1.57|South Africa|2020-05-13	0.0003369260	Africa
Africa|hCoV-19/Senegal/016/2020|EPI ISL 418207|B.1.356|Senegal|2020-03-02	Africa|hCoV-19/South Africa/KRISP-0133/2020|EPI ISL 467485|B.1.1.57|South Africa|2020-05-13	0.0003360882	Africa
Africa|hCoV-19/Senegal/020/2020|EPI ISL 418208|B.1.356|Senegal|2020-03-04	Africa|hCoV-19/South Africa/KRISP-0133/2020|EPI ISL 467485|B.1.1.57|South Africa|2020-05-13	0.0003370282	Africa
Africa|hCoV-19/Senegal/026/2020|EPI ISL 418209|B.1.356|Senegal|2020-03-03	Africa|hCoV-19/South Africa/KRISP-0133/2020|EPI ISL 467485|B.1.1.57|South Africa|2020-05-13	0.0003697045	Africa
Africa|hCoV-19/Senegal/073/2020|EPI ISL 418210|B.1|Senegal|2020-03-10	Africa|hCoV-19/South Africa/KRISP-0133/2020|EPI ISL 467485|B.1.1.57|South Africa|2020-05-13	0.0002352475	Africa
Africa|hCoV-19/Senegal/082/2020|EPI ISL 418211|B.1|Senegal|2020-03-11	Africa|hCoV-19/South Africa/KRISP-0133/2020|EPI ISL 467485|B.1.1.57|South Africa|2020-05-13	0.0002353582	Africa
Africa|hCoV-19/Senegal/087/2020|EPI ISL 418212|B.1|Senegal|2020-03-11	Africa|hCoV-19/South Africa/KRISP-0133/2020|EPI ISL 467485|B.1.1.57|South Africa|2020-05-13	0.0002359531	Africa
Africa|hCoV-19/Senegal/094/2020|EPI ISL 418213|B.1|Senegal|2020-03-12	Africa|hCoV-19/South Africa/KRISP-0133/2020|EPI ISL 467485|B.1.1.57|South Africa|2020-05-13	0.0002691129	Africa
Africa|hCoV-19/Senegal/102/2020|EPI ISL 418214|B.1|Senegal|2020-03-12	Africa|hCoV-19/South Africa/KRISP-0133/2020|EPI ISL 467485|B.1.1.57|South Africa|2020-05-13	0.0002442845	Africa
Africa|hCoV-19/Senegal/119/2020|EPI ISL 418215|B.1|Senegal|2020-03-12	Africa|hCoV-19/South Africa/KRISP-0133/2020|EPI ISL 467485|B.1.1.57|South Africa|2020-05-13	0.0003048249	Africa
Africa|hCoV-19/Senegal/1351/2020|EPI ISL 480556|B.6|Senegal|2020-03-28	Africa|hCoV-19/South Africa/KRISP-0133/2020|EPI ISL 467485|B.1.1.57|South Africa|2020-05-13	0.0005053722	Africa
Africa|hCoV-19/Senegal/136/2020|EPI ISL 418216|A.2|Senegal|2020-03-13	Africa|hCoV-19/South Africa/KRISP-0133/2020|EPI ISL 467485|B.1.1.57|South Africa|2020-05-13	0.0006051115	Africa
Africa|hCoV-19/Senegal/139/2020|EPI ISL 418217|B.1|Senegal|2020-03-13	Africa|hCoV-19/South Africa/KRISP-0133/2020|EPI ISL 467485|B.1.1.57|South Africa|2020-05-13	0.0002705726	Africa
Africa|hCoV-19/Senegal/1683/2020|EPI ISL 480783|B.1|Senegal|2020-03-31	Africa|hCoV-19/South Africa/KRISP-0133/2020|EPI ISL 467485|B.1.1.57|South Africa|2020-05-13	0.0002694909	Africa
Africa|hCoV-19/Senegal/1749/2020|EPI ISL 480787|B.1|Senegal|2020-03-31	Africa|hCoV-19/South Africa/KRISP-0133/2020|EPI ISL 467485|B.1.1.57|South Africa|2020-05-13	0.0002700575	Africa
Africa|hCoV-19/Senegal/1966/2020|EPI ISL 480789|A.11|Senegal|2020-04-01	Africa|hCoV-19/South Africa/KRISP-0133/2020|EPI ISL 467485|B.1.1.57|South Africa|2020-05-13	0.0005717289	Africa
Africa|hCoV-19/Senegal/2840/2020|EPI ISL 481220|B.1|Senegal|2020-04-06	Africa|hCoV-19/South Africa/KRISP-0133/2020|EPI ISL 467485|B.1.1.57|South Africa|2020-05-13	0.0004841499	Africa
Africa|hCoV-19/Senegal/2865/2020|EPI ISL 481234|B.1|Senegal|2020-04-07	Africa|hCoV-19/South Africa/KRISP-0133/2020|EPI ISL 467485|B.1.1.57|South Africa|2020-05-13	0.0004797721	Africa
Africa|hCoV-19/Senegal/306/2020|EPI ISL 420069|B.3|Senegal|2020-03-17	Africa|hCoV-19/South Africa/KRISP-0133/2020|EPI ISL 467485|B.1.1.57|South Africa|2020-05-13	0.0004033330	Africa
Africa|hCoV-19/Senegal/315/2020|EPI ISL 420070|B.1|Senegal|2020-03-17	Africa|hCoV-19/South Africa/KRISP-0133/2020|EPI ISL 467485|B.1.1.57|South Africa|2020-05-13	0.0003024601	Africa
Africa|hCoV-19/Senegal/328/2020|EPI ISL 420071|B.1|Senegal|2020-03-17	Africa|hCoV-19/South Africa/KRISP-0133/2020|EPI ISL 467485|B.1.1.57|South Africa|2020-05-13	0.0005489394	Africa
Africa|hCoV-19/Senegal/3331/2020|EPI ISL 481235|B.1.5|Senegal|2020-04-09	Africa|hCoV-19/South Africa/KRISP-0133/2020|EPI ISL 467485|B.1.1.57|South Africa|2020-05-13	0.0002354191	Africa
Africa|hCoV-19/Senegal/370/2020|EPI ISL 420072|B.1|Senegal|2020-03-18	Africa|hCoV-19/South Africa/KRISP-0133/2020|EPI ISL 467485|B.1.1.57|South Africa|2020-05-13	0.0003369520	Africa
Africa|hCoV-19/Senegal/382/2020|EPI ISL 420073|B.1|Senegal|2020-03-19	Africa|hCoV-19/South Africa/KRISP-0133/2020|EPI ISL 467485|B.1.1.57|South Africa|2020-05-13	0.0003361175	Africa
Africa|hCoV-19/Senegal/45436/2020|EPI ISL 498238|B.1.1|Senegal|2020-05-27	Africa|hCoV-19/South Africa/KRISP-0133/2020|EPI ISL 467485|B.1.1.57|South Africa|2020-05-13	0.0002016949	Africa
Africa|hCoV-19/Senegal/45557/2020|EPI ISL 498239|B.1.1|Senegal|2020-05-27	Africa|hCoV-19/South Africa/KRISP-0133/2020|EPI ISL 467485|B.1.1.57|South Africa|2020-05-13	0.0003047878	Africa
Africa|hCoV-19/Senegal/52357/2020|EPI ISL 498240|B.1.5.12|Senegal|2020-06-03	Africa|hCoV-19/South Africa/KRISP-0133/2020|EPI ISL 467485|B.1.1.57|South Africa|2020-05-13	0.0005305286	Africa
Africa|hCoV-19/Senegal/52907/2020|EPI ISL 498241|B.1.5.12|Senegal|2020-06-05	Africa|hCoV-19/South Africa/KRISP-0133/2020|EPI ISL 467485|B.1.1.57|South Africa|2020-05-13	0.0007298839	Africa
Africa|hCoV-19/Senegal/55499/2020|EPI ISL 498242|B.1.5|Senegal|2020-06-07	Africa|hCoV-19/South Africa/KRISP-0133/2020|EPI ISL 467485|B.1.1.57|South Africa|2020-05-13	0.0003366955	Africa
Africa|hCoV-19/Senegal/55703/2020|EPI ISL 477148|B.1.356|Senegal|2020-06-07	Africa|hCoV-19/South Africa/KRISP-0133/2020|EPI ISL 467485|B.1.1.57|South Africa|2020-05-13	0.0004523705	Africa
Africa|hCoV-19/Senegal/55728/2020|EPI ISL 477150|B.1.5.12|Senegal|2020-06-07	Africa|hCoV-19/South Africa/KRISP-0133/2020|EPI ISL 467485|B.1.1.57|South Africa|2020-05-13	0.0004068215	Africa
Africa|hCoV-19/Senegal/55738/2020|EPI ISL 477141|B.1.5.12|Senegal|2020-06-07	Africa|hCoV-19/South Africa/KRISP-0133/2020|EPI ISL 467485|B.1.1.57|South Africa|2020-05-13	0.0005536917	Africa
Africa|hCoV-19/Senegal/55752/2020|EPI ISL 477149|B.1.5.12|Senegal|2020-06-07	Africa|hCoV-19/South Africa/KRISP-0133/2020|EPI ISL 467485|B.1.1.57|South Africa|2020-05-13	0.0003755012	Africa
Africa|hCoV-19/Senegal/57065/2020|EPI ISL 476148|B.1.1.44|Senegal|2020-06-09	Africa|hCoV-19/South Africa/KRISP-0133/2020|EPI ISL 467485|B.1.1.57|South Africa|2020-05-13	0.0002693628	Africa
Africa|hCoV-19/Senegal/5718/2020|EPI ISL 481236|B.1|Senegal|2020-04-18	Africa|hCoV-19/South Africa/KRISP-0133/2020|EPI ISL 467485|B.1.1.57|South Africa|2020-05-13	0.0003378103	Africa
Africa|hCoV-19/Senegal/57273/2020|EPI ISL 498243|B.1.5.12|Senegal|2020-06-07	Africa|hCoV-19/South Africa/KRISP-0133/2020|EPI ISL 467485|B.1.1.57|South Africa|2020-05-13	0.0004033453	Africa
Africa|hCoV-19/Senegal/57476/2020|EPI ISL 476149|B.1.5.12|Senegal|2020-06-06	Africa|hCoV-19/South Africa/KRISP-0133/2020|EPI ISL 467485|B.1.1.57|South Africa|2020-05-13	0.0005409038	Africa
Africa|hCoV-19/Senegal/57503/2020|EPI ISL 498244|B.1.5.12|Senegal|2020-06-09	Africa|hCoV-19/South Africa/KRISP-0133/2020|EPI ISL 467485|B.1.1.57|South Africa|2020-05-13	0.0005304031	Africa
Africa|hCoV-19/Senegal/57540/2020|EPI ISL 476491|B.1.5.12|Senegal|2020-06-09	Africa|hCoV-19/South Africa/KRISP-0133/2020|EPI ISL 467485|B.1.1.57|South Africa|2020-05-13	0.0006117379	Africa
Africa|hCoV-19/Senegal/5766/2020|EPI ISL 481237|B.1.5.12|Senegal|2020-04-17	Africa|hCoV-19/South Africa/KRISP-0133/2020|EPI ISL 467485|B.1.1.57|South Africa|2020-05-13	0.0004033492	Africa
Africa|hCoV-19/Senegal/5770/2020|EPI ISL 481238|B.1|Senegal|2020-04-17	Africa|hCoV-19/South Africa/KRISP-0133/2020|EPI ISL 467485|B.1.1.57|South Africa|2020-05-13	0.0003142217	Africa
Africa|hCoV-19/Senegal/5785/2020|EPI ISL 481239|B.1.5.12|Senegal|2020-04-17	Africa|hCoV-19/South Africa/KRISP-0133/2020|EPI ISL 467485|B.1.1.57|South Africa|2020-05-13	0.0003698375	Africa
Africa|hCoV-19/Senegal/5971/2020|EPI ISL 481240|B.1.5|Senegal|2020-04-18	Africa|hCoV-19/South Africa/KRISP-0133/2020|EPI ISL 467485|B.1.1.57|South Africa|2020-05-13	0.0003044550	Africa
Africa|hCoV-19/Senegal/5986/2020|EPI ISL 481243|B.1|Senegal|2020-04-18	Africa|hCoV-19/South Africa/KRISP-0133/2020|EPI ISL 467485|B.1.1.57|South Africa|2020-05-13	0.0003698252	Africa
Africa|hCoV-19/Senegal/600/2020|EPI ISL 420074|B.1.5|Senegal|2020-03-20	Africa|hCoV-19/South Africa/KRISP-0133/2020|EPI ISL 467485|B.1.1.57|South Africa|2020-05-13	0.0002688607	Africa
Africa|hCoV-19/Senegal/611/2020|EPI ISL 420076|B.1|Senegal|2020-03-20	Africa|hCoV-19/South Africa/KRISP-0133/2020|EPI ISL 467485|B.1.1.57|South Africa|2020-05-13	0.0003024864	Africa
Africa|hCoV-19/Senegal/618/2020|EPI ISL 420077|A|Senegal|2020-03-20	Africa|hCoV-19/South Africa/KRISP-0133/2020|EPI ISL 467485|B.1.1.57|South Africa|2020-05-13	0.0005378444	Africa
Africa|hCoV-19/Senegal/620/2020|EPI ISL 420078|A.11|Senegal|2020-03-20	Africa|hCoV-19/South Africa/KRISP-0133/2020|EPI ISL 467485|B.1.1.57|South Africa|2020-05-13	0.0005390945	Africa
Africa|hCoV-19/Senegal/62365/2020|EPI ISL 476492|B.1.5.12|Senegal|2020-06-10	Africa|hCoV-19/South Africa/KRISP-0133/2020|EPI ISL 467485|B.1.1.57|South Africa|2020-05-13	0.0003697219	Africa
Africa|hCoV-19/Senegal/62368/2020|EPI ISL 476493|B.1.1|Senegal|2020-06-10	Africa|hCoV-19/South Africa/KRISP-0133/2020|EPI ISL 467485|B.1.1.57|South Africa|2020-05-13	0.0001344009	Africa
Africa|hCoV-19/Senegal/62431/2020|EPI ISL 498247|B.1.5.12|Senegal|2020-06-10	Africa|hCoV-19/South Africa/KRISP-0133/2020|EPI ISL 467485|B.1.1.57|South Africa|2020-05-13	0.0003752706	Africa
Africa|hCoV-19/Senegal/62872/2020|EPI ISL 476494|B.1.5.12|Senegal|2020-06-11	Africa|hCoV-19/South Africa/KRISP-0133/2020|EPI ISL 467485|B.1.1.57|South Africa|2020-05-13	0.0003705150	Africa
Africa|hCoV-19/Senegal/62874/2020|EPI ISL 476495|B.1.5.12|Senegal|2020-06-11	Africa|hCoV-19/South Africa/KRISP-0133/2020|EPI ISL 467485|B.1.1.57|South Africa|2020-05-13	0.0004382622	Africa
Africa|hCoV-19/Senegal/63263/2020|EPI ISL 498249|B.1.5.12|Senegal|2020-06-11	Africa|hCoV-19/South Africa/KRISP-0133/2020|EPI ISL 467485|B.1.1.57|South Africa|2020-05-13	0.0003717657	Africa
Africa|hCoV-19/Senegal/63728/2020|EPI ISL 476497|B.1.356|Senegal|2020-06-12	Africa|hCoV-19/South Africa/KRISP-0133/2020|EPI ISL 467485|B.1.1.57|South Africa|2020-05-13	0.0004439677	Africa
Africa|hCoV-19/Senegal/63742/2020|EPI ISL 476514|B.1.5.12|Senegal|2020-06-12	Africa|hCoV-19/South Africa/KRISP-0133/2020|EPI ISL 467485|B.1.1.57|South Africa|2020-05-13	0.0004033488	Africa
Africa|hCoV-19/Senegal/640/2020|EPI ISL 420079|B.1|Senegal|2020-03-20	Africa|hCoV-19/South Africa/KRISP-0133/2020|EPI ISL 467485|B.1.1.57|South Africa|2020-05-13	0.0005520335	Africa
Africa|hCoV-19/Senegal/64033/2020|EPI ISL 485715|B.1.5|Senegal|2020-06-12	Africa|hCoV-19/South Africa/KRISP-0133/2020|EPI ISL 467485|B.1.1.57|South Africa|2020-05-13	0.0003697219	Africa
Africa|hCoV-19/Senegal/64076/2020|EPI ISL 485716|B.1|Senegal|2020-06-12	Africa|hCoV-19/South Africa/KRISP-0133/2020|EPI ISL 467485|B.1.1.57|South Africa|2020-05-13	0.0006388658	Africa
Africa|hCoV-19/Senegal/64096/2020|EPI ISL 485717|B.1.5.12|Senegal|2020-06-12	Africa|hCoV-19/South Africa/KRISP-0133/2020|EPI ISL 467485|B.1.1.57|South Africa|2020-05-13	0.0004063479	Africa
Africa|hCoV-19/Senegal/64101/2020|EPI ISL 476516|B.1.5.12|Senegal|2020-06-12	Africa|hCoV-19/South Africa/KRISP-0133/2020|EPI ISL 467485|B.1.1.57|South Africa|2020-05-13	0.0004048594	Africa
Africa|hCoV-19/Senegal/64163/2020|EPI ISL 477159|B.1.5.12|Senegal|2020-06-12	Africa|hCoV-19/South Africa/KRISP-0133/2020|EPI ISL 467485|B.1.1.57|South Africa|2020-05-13	0.0005854331	Africa
Africa|hCoV-19/Senegal/64166/2020|EPI ISL 476558|B.1.5.12|Senegal|2020-06-12	Africa|hCoV-19/South Africa/KRISP-0133/2020|EPI ISL 467485|B.1.1.57|South Africa|2020-05-13	0.0005738022	Africa
Africa|hCoV-19/Senegal/6427/2020|EPI ISL 486873|B.1.5|Senegal|2020-04-20	Africa|hCoV-19/South Africa/KRISP-0133/2020|EPI ISL 467485|B.1.1.57|South Africa|2020-05-13	0.0002694001	Africa
Africa|hCoV-19/Senegal/6430/2020|EPI ISL 486872|B.1.1|Senegal|2020-04-11	Africa|hCoV-19/South Africa/KRISP-0133/2020|EPI ISL 467485|B.1.1.57|South Africa|2020-05-13	0.0001348553	Africa
Africa|hCoV-19/Senegal/64709/2020|EPI ISL 476560|B.1.5.12|Senegal|2020-06-13	Africa|hCoV-19/South Africa/KRISP-0133/2020|EPI ISL 467485|B.1.1.57|South Africa|2020-05-13	0.0009057046	Africa
Africa|hCoV-19/Senegal/64716/2020|EPI ISL 498250|B.1.5.12|Senegal|2020-06-13	Africa|hCoV-19/South Africa/KRISP-0133/2020|EPI ISL 467485|B.1.1.57|South Africa|2020-05-13	0.0003708646	Africa
Africa|hCoV-19/Senegal/64729/2020|EPI ISL 477155|B.1.1.44|Senegal|2020-06-11	Africa|hCoV-19/South Africa/KRISP-0133/2020|EPI ISL 467485|B.1.1.57|South Africa|2020-05-13	0.0003378694	Africa
Africa|hCoV-19/Senegal/64763/2020|EPI ISL 476562|B.1.292|Senegal|2020-06-13	Africa|hCoV-19/South Africa/KRISP-0133/2020|EPI ISL 467485|B.1.1.57|South Africa|2020-05-13	0.0003697366	Africa
Africa|hCoV-19/Senegal/64766/2020|EPI ISL 476564|B.1.5.12|Senegal|2020-06-13	Africa|hCoV-19/South Africa/KRISP-0133/2020|EPI ISL 467485|B.1.1.57|South Africa|2020-05-13	0.0004369324	Africa
Africa|hCoV-19/Senegal/64771/2020|EPI ISL 482874|B.1.1.44|Senegal|2020-06-13	Africa|hCoV-19/South Africa/KRISP-0133/2020|EPI ISL 467485|B.1.1.57|South Africa|2020-05-13	0.0003361209	Africa
Africa|hCoV-19/Senegal/64772/2020|EPI ISL 477154|B.1.5.12|Senegal|2020-06-13	Africa|hCoV-19/South Africa/KRISP-0133/2020|EPI ISL 467485|B.1.1.57|South Africa|2020-05-13	0.0005193372	Africa
Africa|hCoV-19/Senegal/6481/2020|EPI ISL 486871|B.1.5|Senegal|2020-04-21	Africa|hCoV-19/South Africa/KRISP-0133/2020|EPI ISL 467485|B.1.1.57|South Africa|2020-05-13	0.0002360223	Africa
Africa|hCoV-19/Senegal/64916/2020|EPI ISL 477156|B.1.5.12|Senegal|2020-06-13	Africa|hCoV-19/South Africa/KRISP-0133/2020|EPI ISL 467485|B.1.1.57|South Africa|2020-05-13	0.0004053902	Africa
Africa|hCoV-19/Senegal/64932/2020|EPI ISL 476569|B.1.1.44|Senegal|2020-06-13	Africa|hCoV-19/South Africa/KRISP-0133/2020|EPI ISL 467485|B.1.1.57|South Africa|2020-05-13	0.0002016637	Africa
Africa|hCoV-19/Senegal/64969/2020|EPI ISL 476570|B.1.5.12|Senegal|2020-06-13	Africa|hCoV-19/South Africa/KRISP-0133/2020|EPI ISL 467485|B.1.1.57|South Africa|2020-05-13	0.0006593129	Africa
Africa|hCoV-19/Senegal/65030/2020|EPI ISL 476572|B.1.5.12|Senegal|2020-06-14	Africa|hCoV-19/South Africa/KRISP-0133/2020|EPI ISL 467485|B.1.1.57|South Africa|2020-05-13	0.0003696969	Africa
Africa|hCoV-19/Senegal/65052/2020|EPI ISL 476574|B.1.5|Senegal|2020-06-13	Africa|hCoV-19/South Africa/KRISP-0133/2020|EPI ISL 467485|B.1.1.57|South Africa|2020-05-13	0.0003377075	Africa
Africa|hCoV-19/Senegal/65428/2020|EPI ISL 485712|B.1.5.12|Senegal|2020-06-14	Africa|hCoV-19/South Africa/KRISP-0133/2020|EPI ISL 467485|B.1.1.57|South Africa|2020-05-13	0.0005741238	Africa
Africa|hCoV-19/Senegal/65481/2020|EPI ISL 477151|B.1.1|Senegal|2020-06-14	Africa|hCoV-19/South Africa/KRISP-0133/2020|EPI ISL 467485|B.1.1.57|South Africa|2020-05-13	0.0002756581	Africa
Africa|hCoV-19/Senegal/65548/2020|EPI ISL 477153|B.1.5.12|Senegal|2020-06-14	Africa|hCoV-19/South Africa/KRISP-0133/2020|EPI ISL 467485|B.1.1.57|South Africa|2020-05-13	0.0005207303	Africa
Africa|hCoV-19/Senegal/65601/2020|EPI ISL 485713|B.1.5.12|Senegal|2020-06-14	Africa|hCoV-19/South Africa/KRISP-0133/2020|EPI ISL 467485|B.1.1.57|South Africa|2020-05-13	0.0003697056	Africa
Africa|hCoV-19/Senegal/659/2020|EPI ISL 480554|B.1|Senegal|2020-03-21	Africa|hCoV-19/South Africa/KRISP-0133/2020|EPI ISL 467485|B.1.1.57|South Africa|2020-05-13	0.0003369908	Africa
Africa|hCoV-19/Senegal/6597/2020|EPI ISL 486870|B.1.356|Senegal|2020-04-23	Africa|hCoV-19/South Africa/KRISP-0133/2020|EPI ISL 467485|B.1.1.57|South Africa|2020-05-13	0.0003697045	Africa
Africa|hCoV-19/Senegal/6619/2020|EPI ISL 498230|B.1|Senegal|2020-04-21	Africa|hCoV-19/South Africa/KRISP-0133/2020|EPI ISL 467485|B.1.1.57|South Africa|2020-05-13	0.0003360815	Africa
Africa|hCoV-19/Senegal/6626/2020|EPI ISL 498229|B.1|Senegal|2020-04-21	Africa|hCoV-19/South Africa/KRISP-0133/2020|EPI ISL 467485|B.1.1.57|South Africa|2020-05-13	0.0003698996	Africa
Africa|hCoV-19/Senegal/66298/2020|EPI ISL 485708|B.1.5.12|Senegal|2020-06-15	Africa|hCoV-19/South Africa/KRISP-0133/2020|EPI ISL 467485|B.1.1.57|South Africa|2020-05-13	0.0005715707	Africa
Africa|hCoV-19/Senegal/66443/2020|EPI ISL 485711|B.1.1|Senegal|2020-06-15	Africa|hCoV-19/South Africa/KRISP-0133/2020|EPI ISL 467485|B.1.1.57|South Africa|2020-05-13	0.0003739922	Africa
Africa|hCoV-19/Senegal/66458/2020|EPI ISL 485710|B.1.1|Senegal|2020-06-15	Africa|hCoV-19/South Africa/KRISP-0133/2020|EPI ISL 467485|B.1.1.57|South Africa|2020-05-13	0.0001680118	Africa
Africa|hCoV-19/Senegal/6751/2020|EPI ISL 486859|B.1.1|Senegal|2020-04-21	Africa|hCoV-19/South Africa/KRISP-0133/2020|EPI ISL 467485|B.1.1.57|South Africa|2020-05-13	0.0002380761	Africa
Africa|hCoV-19/Senegal/6762/2020|EPI ISL 486869|B.1.5.12|Senegal|2020-04-21	Africa|hCoV-19/South Africa/KRISP-0133/2020|EPI ISL 467485|B.1.1.57|South Africa|2020-05-13	0.0005599705	Africa
Africa|hCoV-19/Senegal/68303/2020|EPI ISL 477143|B.1.5.12|Senegal|2020-06-17	Africa|hCoV-19/South Africa/KRISP-0133/2020|EPI ISL 467485|B.1.1.57|South Africa|2020-05-13	0.0004065229	Africa
Africa|hCoV-19/Senegal/68349/2020|EPI ISL 485635|B.1.5.12|Senegal|2020-06-18	Africa|hCoV-19/South Africa/KRISP-0133/2020|EPI ISL 467485|B.1.1.57|South Africa|2020-05-13	0.0005041850	Africa
Africa|hCoV-19/Senegal/6837/2020|EPI ISL 486868|B.1.272|Senegal|2020-04-21	Africa|hCoV-19/South Africa/KRISP-0133/2020|EPI ISL 467485|B.1.1.57|South Africa|2020-05-13	0.0004412994	Africa
Africa|hCoV-19/Senegal/6839/2020|EPI ISL 486867|B.1|Senegal|2020-04-23	Africa|hCoV-19/South Africa/KRISP-0133/2020|EPI ISL 467485|B.1.1.57|South Africa|2020-05-13	0.0003716853	Africa
Africa|hCoV-19/Senegal/68458/2020|EPI ISL 482878|B.1.1|Senegal|2020-06-18	Africa|hCoV-19/South Africa/KRISP-0133/2020|EPI ISL 467485|B.1.1.57|South Africa|2020-05-13	0.0001680119	Africa
Africa|hCoV-19/Senegal/6847/2020|EPI ISL 486865|B.1.272|Senegal|2020-04-02	Africa|hCoV-19/South Africa/KRISP-0133/2020|EPI ISL 467485|B.1.1.57|South Africa|2020-05-13	0.0004033397	Africa
Africa|hCoV-19/Senegal/68488/2020|EPI ISL 482877|B.1.356|Senegal|2020-06-17	Africa|hCoV-19/South Africa/KRISP-0133/2020|EPI ISL 467485|B.1.1.57|South Africa|2020-05-13	0.0005041832	Africa
Africa|hCoV-19/Senegal/68525/2020|EPI ISL 477142|B.1.1|Senegal|2020-06-17	Africa|hCoV-19/South Africa/KRISP-0133/2020|EPI ISL 467485|B.1.1.57|South Africa|2020-05-13	0.0003795452	Africa
Africa|hCoV-19/Senegal/68548/2020|EPI ISL 482876|B.1.5.12|Senegal|2020-06-17	Africa|hCoV-19/South Africa/KRISP-0133/2020|EPI ISL 467485|B.1.1.57|South Africa|2020-05-13	0.0003744902	Africa
Africa|hCoV-19/Senegal/68550/2020|EPI ISL 482875|B.1.5.12|Senegal|2020-06-16	Africa|hCoV-19/South Africa/KRISP-0133/2020|EPI ISL 467485|B.1.1.57|South Africa|2020-05-13	0.0003703193	Africa
Africa|hCoV-19/Senegal/6914/2020|EPI ISL 498237|B.1.5|Senegal|2020-04-24	Africa|hCoV-19/South Africa/KRISP-0133/2020|EPI ISL 467485|B.1.1.57|South Africa|2020-05-13	0.0004119642	Africa
Africa|hCoV-19/Senegal/6934/2020|EPI ISL 498235|B.1.5.12|Senegal|2020-04-22	Africa|hCoV-19/South Africa/KRISP-0133/2020|EPI ISL 467485|B.1.1.57|South Africa|2020-05-13	0.0005073125	Africa
Africa|hCoV-19/Senegal/70339/2020|EPI ISL 477146|B.1.5.12|Senegal|2020-06-20	Africa|hCoV-19/South Africa/KRISP-0133/2020|EPI ISL 467485|B.1.1.57|South Africa|2020-05-13	0.0004464285	Africa
Africa|hCoV-19/Senegal/70427/2020|EPI ISL 477144|B.1.5.12|Senegal|2020-06-20	Africa|hCoV-19/South Africa/KRISP-0133/2020|EPI ISL 467485|B.1.1.57|South Africa|2020-05-13	0.0004474839	Africa
Africa|hCoV-19/Senegal/70440/2020|EPI ISL 477145|B.1.5.12|Senegal|2020-06-19	Africa|hCoV-19/South Africa/KRISP-0133/2020|EPI ISL 467485|B.1.1.57|South Africa|2020-05-13	0.0005174813	Africa
Africa|hCoV-19/Senegal/83493/2020|EPI ISL 498252|B.1.1.44|Senegal|2020-07-09	Africa|hCoV-19/South Africa/KRISP-0133/2020|EPI ISL 467485|B.1.1.57|South Africa|2020-05-13	0.0004484217	Africa
Africa|hCoV-19/Senegal/9068/2020|EPI ISL 498236|B.1.356|Senegal|2020-04-24	Africa|hCoV-19/South Africa/KRISP-0133/2020|EPI ISL 467485|B.1.1.57|South Africa|2020-05-13	0.0003700526	Africa
Africa|hCoV-19/Senegal/9250/2020|EPI ISL 486866|B.1.1|Senegal|2020-04-22	Africa|hCoV-19/South Africa/KRISP-0133/2020|EPI ISL 467485|B.1.1.57|South Africa|2020-05-13	0.0003697045	Africa
Africa|hCoV-19/Senegal/9256/2020|EPI ISL 486864|B.1.1|Senegal|2020-04-23	Africa|hCoV-19/South Africa/KRISP-0133/2020|EPI ISL 467485|B.1.1.57|South Africa|2020-05-13	0.0003734859	Africa
Africa|hCoV-19/Senegal/9369/2020|EPI ISL 486863|B.1.5|Senegal|2020-04-25	Africa|hCoV-19/South Africa/KRISP-0133/2020|EPI ISL 467485|B.1.1.57|South Africa|2020-05-13	0.0002352373	Africa
Africa|hCoV-19/Senegal/9392/2020|EPI ISL 486862|B.1.1|Senegal|2020-04-25	Africa|hCoV-19/South Africa/KRISP-0133/2020|EPI ISL 467485|B.1.1.57|South Africa|2020-05-13	0.0002700994	Africa
Africa|hCoV-19/Senegal/9439/2020|EPI ISL 486861|B.1.1.44|Senegal|2020-04-25	Africa|hCoV-19/South Africa/KRISP-0133/2020|EPI ISL 467485|B.1.1.57|South Africa|2020-05-13	0.0001680458	Africa
Africa|hCoV-19/Senegal/9615/2020|EPI ISL 486860|B.1.5.12|Senegal|2020-04-25	Africa|hCoV-19/South Africa/KRISP-0133/2020|EPI ISL 467485|B.1.1.57|South Africa|2020-05-13	0.0003360815	Africa
Africa|hCoV-19/Senegal/9819/2020|EPI ISL 498233|B.1|Senegal|2020-04-25	Africa|hCoV-19/South Africa/KRISP-0133/2020|EPI ISL 467485|B.1.1.57|South Africa|2020-05-13	0.0004448290	Africa
Africa|hCoV-19/Senegal/9821/2020|EPI ISL 498232|B.1.356|Senegal|2020-04-25	Africa|hCoV-19/South Africa/KRISP-0133/2020|EPI ISL 467485|B.1.1.57|South Africa|2020-05-13	0.0003740113	Africa
Africa|hCoV-19/Senegal/9838/2020|EPI ISL 498231|B.1.272|Senegal|2020-04-25	Africa|hCoV-19/South Africa/KRISP-0133/2020|EPI ISL 467485|B.1.1.57|South Africa|2020-05-13	0.0004746769	Africa
Africa|hCoV-19/Sierra Leone/KGH-G-8548/2020|EPI ISL 512811|B.1|Sierra Leone|2020-03-30	Africa|hCoV-19/South Africa/KRISP-0133/2020|EPI ISL 467485|B.1.1.57|South Africa|2020-05-13	0.0003361175	Africa
Africa|hCoV-19/Sierra Leone/KGH-G-8549/2020|EPI ISL 512812|B.1.1|Sierra Leone|2020-03-31	Africa|hCoV-19/South Africa/KRISP-0133/2020|EPI ISL 467485|B.1.1.57|South Africa|2020-05-13	0.0001007987	Africa
Africa|hCoV-19/Sierra Leone/KGH-G-8603/2020|EPI ISL 512813|B.1|Sierra Leone|2020-04-23	Africa|hCoV-19/South Africa/KRISP-0133/2020|EPI ISL 467485|B.1.1.57|South Africa|2020-05-13	0.0003362497	Africa
Africa|hCoV-19/Sierra Leone/KGH-G-8604/2020|EPI ISL 512814|B.6|Sierra Leone|2020-04-03	Africa|hCoV-19/South Africa/KRISP-0133/2020|EPI ISL 467485|B.1.1.57|South Africa|2020-05-13	0.0005042171	Africa
Africa|hCoV-19/Sierra Leone/KGH-G-8607/2020|EPI ISL 512815|B.1.1|Sierra Leone|2020-04-03	Africa|hCoV-19/South Africa/KRISP-0133/2020|EPI ISL 467485|B.1.1.57|South Africa|2020-05-13	0.0001344583	Africa
Africa|hCoV-19/Sierra Leone/KGH-G-8625/2020|EPI ISL 512816|A.12|Sierra Leone|2020-04-10	Africa|hCoV-19/South Africa/KRISP-0133/2020|EPI ISL 467485|B.1.1.57|South Africa|2020-05-13	0.0008070406	Africa
Africa|hCoV-19/Sierra Leone/KGH-G-8626/2020|EPI ISL 512817|A.12|Sierra Leone|2020-04-10	Africa|hCoV-19/South Africa/KRISP-0133/2020|EPI ISL 467485|B.1.1.57|South Africa|2020-05-13	0.0007060561	Africa
Africa|hCoV-19/Sierra Leone/KGH-G-8627/2020|EPI ISL 512818|B.1.5|Sierra Leone|2020-04-08	Africa|hCoV-19/South Africa/KRISP-0133/2020|EPI ISL 467485|B.1.1.57|South Africa|2020-05-13	0.0002688660	Africa
Africa|hCoV-19/Sierra Leone/KGH-G-8668/2020|EPI ISL 512819|A.12|Sierra Leone|2020-04-11	Africa|hCoV-19/South Africa/KRISP-0133/2020|EPI ISL 467485|B.1.1.57|South Africa|2020-05-13	0.0006896449	Africa
Africa|hCoV-19/Sierra Leone/KGH-G-8669/2020|EPI ISL 512820|A.12|Sierra Leone|2020-04-14	Africa|hCoV-19/South Africa/KRISP-0133/2020|EPI ISL 467485|B.1.1.57|South Africa|2020-05-13	0.0007397248	Africa
Africa|hCoV-19/South Africa/KRISP-0001/2020|EPI ISL 467431|B|South Africa|2020-03-23	Africa|hCoV-19/South Africa/KRISP-0133/2020|EPI ISL 467485|B.1.1.57|South Africa|2020-05-13	0.0003368171	Africa
Africa|hCoV-19/South Africa/KRISP-0016/2020|EPI ISL 467432|B.1.106|South Africa|2020-03-28	Africa|hCoV-19/South Africa/KRISP-0133/2020|EPI ISL 467485|B.1.1.57|South Africa|2020-05-13	0.0002352451	Africa
Africa|hCoV-19/South Africa/KRISP-0017/2020|EPI ISL 467433|B.1.5|South Africa|2020-04-03	Africa|hCoV-19/South Africa/KRISP-0133/2020|EPI ISL 467485|B.1.1.57|South Africa|2020-05-13	0.0002016346	Africa
Africa|hCoV-19/South Africa/KRISP-0019/2020|EPI ISL 467434|B.1.5|South Africa|2020-04-02	Africa|hCoV-19/South Africa/KRISP-0133/2020|EPI ISL 467485|B.1.1.57|South Africa|2020-05-13	0.0002016346	Africa
Africa|hCoV-19/South Africa/KRISP-0021/2020|EPI ISL 467435|B.1.5|South Africa|2020-04-02	Africa|hCoV-19/South Africa/KRISP-0133/2020|EPI ISL 467485|B.1.1.57|South Africa|2020-05-13	0.0002353479	Africa
Africa|hCoV-19/South Africa/KRISP-0024/2020|EPI ISL 467436|B.1.106|South Africa|2020-04-01	Africa|hCoV-19/South Africa/KRISP-0133/2020|EPI ISL 467485|B.1.1.57|South Africa|2020-05-13	0.0002418437	Africa
Africa|hCoV-19/South Africa/KRISP-0026/2020|EPI ISL 467437|B.1.106|South Africa|2020-04-01	Africa|hCoV-19/South Africa/KRISP-0133/2020|EPI ISL 467485|B.1.1.57|South Africa|2020-05-13	0.0002354591	Africa
Africa|hCoV-19/South Africa/KRISP-0028/2020|EPI ISL 467438|B.1.106|South Africa|2020-04-02	Africa|hCoV-19/South Africa/KRISP-0133/2020|EPI ISL 467485|B.1.1.57|South Africa|2020-05-13	0.0002770104	Africa
Africa|hCoV-19/South Africa/KRISP-0029/2020|EPI ISL 467439|B.1.5|South Africa|2020-04-02	Africa|hCoV-19/South Africa/KRISP-0133/2020|EPI ISL 467485|B.1.1.57|South Africa|2020-05-13	0.0002465181	Africa
Africa|hCoV-19/South Africa/KRISP-0033/2020|EPI ISL 467440|B.1.106|South Africa|2020-04-01	Africa|hCoV-19/South Africa/KRISP-0133/2020|EPI ISL 467485|B.1.1.57|South Africa|2020-05-13	0.0002380606	Africa
Africa|hCoV-19/South Africa/KRISP-0035/2020|EPI ISL 467441|B.1.5|South Africa|2020-03-27	Africa|hCoV-19/South Africa/KRISP-0133/2020|EPI ISL 467485|B.1.1.57|South Africa|2020-05-13	0.0002016278	Africa
Africa|hCoV-19/South Africa/KRISP-0041/2020|EPI ISL 467443|B.1.5|South Africa|2020-03-25	Africa|hCoV-19/South Africa/KRISP-0133/2020|EPI ISL 467485|B.1.1.57|South Africa|2020-05-13	0.0002016278	Africa
Africa|hCoV-19/South Africa/KRISP-005/2020|EPI ISL 455630|B.1.5|South Africa|2020-04-29	Africa|hCoV-19/South Africa/KRISP-0133/2020|EPI ISL 467485|B.1.1.57|South Africa|2020-05-13	0.0002446000	Africa
Africa|hCoV-19/South Africa/KRISP-0055/2020|EPI ISL 467444|B.1.5|South Africa|2020-03-24	Africa|hCoV-19/South Africa/KRISP-0133/2020|EPI ISL 467485|B.1.1.57|South Africa|2020-05-13	0.0002016276	Africa
Africa|hCoV-19/South Africa/KRISP-0056/2020|EPI ISL 467445|B.1.5|South Africa|2020-04-04	Africa|hCoV-19/South Africa/KRISP-0133/2020|EPI ISL 467485|B.1.1.57|South Africa|2020-05-13	0.0002688714	Africa
Africa|hCoV-19/South Africa/KRISP-0057/2020|EPI ISL 467446|B.1.5|South Africa|2020-03-29	Africa|hCoV-19/South Africa/KRISP-0133/2020|EPI ISL 467485|B.1.1.57|South Africa|2020-05-13	0.0002018449	Africa
Africa|hCoV-19/South Africa/KRISP-0059/2020|EPI ISL 467448|B.1.5|South Africa|2020-04-01	Africa|hCoV-19/South Africa/KRISP-0133/2020|EPI ISL 467485|B.1.1.57|South Africa|2020-05-13	0.0002725503	Africa
Africa|hCoV-19/South Africa/KRISP-0065/2020|EPI ISL 467449|B.1.106|South Africa|2020-04-04	Africa|hCoV-19/South Africa/KRISP-0133/2020|EPI ISL 467485|B.1.1.57|South Africa|2020-05-13	0.0002355855	Africa
Africa|hCoV-19/South Africa/KRISP-0066/2020|EPI ISL 467450|B.1.106|South Africa|2020-04-03	Africa|hCoV-19/South Africa/KRISP-0133/2020|EPI ISL 467485|B.1.1.57|South Africa|2020-05-13	0.0002352372	Africa
Africa|hCoV-19/South Africa/KRISP-0067/2020|EPI ISL 467451|B.1.5|South Africa|2020-04-03	Africa|hCoV-19/South Africa/KRISP-0133/2020|EPI ISL 467485|B.1.1.57|South Africa|2020-05-13	0.0002016278	Africa
Africa|hCoV-19/South Africa/KRISP-0074/2020|EPI ISL 467452|B.1.106|South Africa|2020-04-04	Africa|hCoV-19/South Africa/KRISP-0133/2020|EPI ISL 467485|B.1.1.57|South Africa|2020-05-13	0.0002403573	Africa
Africa|hCoV-19/South Africa/KRISP-0075/2020|EPI ISL 467453|B.1.106|South Africa|2020-04-04	Africa|hCoV-19/South Africa/KRISP-0133/2020|EPI ISL 467485|B.1.1.57|South Africa|2020-05-13	0.0002353638	Africa
Africa|hCoV-19/South Africa/KRISP-0080/2020|EPI ISL 467454|B.1.106|South Africa|2020-04-01	Africa|hCoV-19/South Africa/KRISP-0133/2020|EPI ISL 467485|B.1.1.57|South Africa|2020-05-13	0.0002352372	Africa
Africa|hCoV-19/South Africa/KRISP-0081/2020|EPI ISL 467455|B.1.106|South Africa|2020-04-06	Africa|hCoV-19/South Africa/KRISP-0133/2020|EPI ISL 467485|B.1.1.57|South Africa|2020-05-13	0.0002352372	Africa
Africa|hCoV-19/South Africa/KRISP-0084/2020|EPI ISL 467456|B.1.106|South Africa|2020-04-05	Africa|hCoV-19/South Africa/KRISP-0133/2020|EPI ISL 467485|B.1.1.57|South Africa|2020-05-13	0.0002352372	Africa
Africa|hCoV-19/South Africa/KRISP-0088/2020|EPI ISL 467457|B.1.106|South Africa|2020-04-07	Africa|hCoV-19/South Africa/KRISP-0133/2020|EPI ISL 467485|B.1.1.57|South Africa|2020-05-13	0.0002352372	Africa
Africa|hCoV-19/South Africa/KRISP-0089/2020|EPI ISL 467458|B.1.106|South Africa|2020-04-05	Africa|hCoV-19/South Africa/KRISP-0133/2020|EPI ISL 467485|B.1.1.57|South Africa|2020-05-13	0.0002398878	Africa
Africa|hCoV-19/South Africa/KRISP-0090/2020|EPI ISL 467459|B.1.106|South Africa|2020-04-03	Africa|hCoV-19/South Africa/KRISP-0133/2020|EPI ISL 467485|B.1.1.57|South Africa|2020-05-13	0.0002406957	Africa
Africa|hCoV-19/South Africa/KRISP-0096/2020|EPI ISL 467461|B.1.106|South Africa|2020-04-01	Africa|hCoV-19/South Africa/KRISP-0133/2020|EPI ISL 467485|B.1.1.57|South Africa|2020-05-13	0.0002370932	Africa
Africa|hCoV-19/South Africa/KRISP-0097/2020|EPI ISL 467462|B.1.106|South Africa|2020-04-01	Africa|hCoV-19/South Africa/KRISP-0133/2020|EPI ISL 467485|B.1.1.57|South Africa|2020-05-13	0.0002353876	Africa
Africa|hCoV-19/South Africa/KRISP-0111/2020|EPI ISL 467465|B.1.106|South Africa|2020-04-01	Africa|hCoV-19/South Africa/KRISP-0133/2020|EPI ISL 467485|B.1.1.57|South Africa|2020-05-13	0.0003374682	Africa
Africa|hCoV-19/South Africa/KRISP-0113/2020|EPI ISL 467467|B.1.106|South Africa|2020-04-05	Africa|hCoV-19/South Africa/KRISP-0133/2020|EPI ISL 467485|B.1.1.57|South Africa|2020-05-13	0.0002688597	Africa
Africa|hCoV-19/South Africa/KRISP-0115/2020|EPI ISL 467468|B.1.5|South Africa|2020-04-04	Africa|hCoV-19/South Africa/KRISP-0133/2020|EPI ISL 467485|B.1.1.57|South Africa|2020-05-13	0.0002016278	Africa
Africa|hCoV-19/South Africa/KRISP-0118/2020|EPI ISL 467470|B.1.106|South Africa|2020-04-01	Africa|hCoV-19/South Africa/KRISP-0133/2020|EPI ISL 467485|B.1.1.57|South Africa|2020-05-13	0.0002352451	Africa
Africa|hCoV-19/South Africa/KRISP-0119/2020|EPI ISL 467471|B.1.5|South Africa|2020-04-01	Africa|hCoV-19/South Africa/KRISP-0133/2020|EPI ISL 467485|B.1.1.57|South Africa|2020-05-13	0.0002016278	Africa
Africa|hCoV-19/South Africa/KRISP-012/2020|EPI ISL 421576|B.1.1.10|South Africa|2020-04-01	Africa|hCoV-19/South Africa/KRISP-0133/2020|EPI ISL 467485|B.1.1.57|South Africa|2020-05-13	0.0002354611	Africa
Africa|hCoV-19/South Africa/KRISP-0120/2020|EPI ISL 467472|B.1.106|South Africa|2020-04-01	Africa|hCoV-19/South Africa/KRISP-0133/2020|EPI ISL 467485|B.1.1.57|South Africa|2020-05-13	0.0002688597	Africa
Africa|hCoV-19/South Africa/KRISP-0123/2020|EPI ISL 467475|B.1.5|South Africa|2020-05-14	Africa|hCoV-19/South Africa/KRISP-0133/2020|EPI ISL 467485|B.1.1.57|South Africa|2020-05-13	0.0003024744	Africa
Africa|hCoV-19/South Africa/KRISP-0124/2020|EPI ISL 467476|B.1.1.57|South Africa|2020-05-13	Africa|hCoV-19/South Africa/KRISP-0133/2020|EPI ISL 467485|B.1.1.57|South Africa|2020-05-13	0.0000676591	Africa
Africa|hCoV-19/South Africa/KRISP-0125/2020|EPI ISL 467477|B.1.1.52|South Africa|2020-05-13	Africa|hCoV-19/South Africa/KRISP-0133/2020|EPI ISL 467485|B.1.1.57|South Africa|2020-05-13	0.0002016183	Africa
Africa|hCoV-19/South Africa/KRISP-0126/2020|EPI ISL 467478|B.1.1.40|South Africa|2020-05-13	Africa|hCoV-19/South Africa/KRISP-0133/2020|EPI ISL 467485|B.1.1.57|South Africa|2020-05-13	0.0003024458	Africa
Africa|hCoV-19/South Africa/KRISP-0127/2020|EPI ISL 467479|B.1.5.19|South Africa|2020-05-13	Africa|hCoV-19/South Africa/KRISP-0133/2020|EPI ISL 467485|B.1.1.57|South Africa|2020-05-13	0.0003024672	Africa
Africa|hCoV-19/South Africa/KRISP-0128/2020|EPI ISL 467480|B.1.1.57|South Africa|2020-05-13	Africa|hCoV-19/South Africa/KRISP-0133/2020|EPI ISL 467485|B.1.1.57|South Africa|2020-05-13	0.0000674857	Africa
Africa|hCoV-19/South Africa/KRISP-0129/2020|EPI ISL 467481|B.1.1.52|South Africa|2020-05-13	Africa|hCoV-19/South Africa/KRISP-0133/2020|EPI ISL 467485|B.1.1.57|South Africa|2020-05-13	0.0002352262	Africa
Africa|hCoV-19/South Africa/KRISP-0130/2020|EPI ISL 467482|B.1.1.57|South Africa|2020-05-13	Africa|hCoV-19/South Africa/KRISP-0133/2020|EPI ISL 467485|B.1.1.57|South Africa|2020-05-13	0.0001008010	Africa
Africa|hCoV-19/South Africa/KRISP-0131/2020|EPI ISL 467483|B.1.5|South Africa|2020-05-13	Africa|hCoV-19/South Africa/KRISP-0133/2020|EPI ISL 467485|B.1.1.57|South Africa|2020-05-13	0.0002688607	Africa
Africa|hCoV-19/South Africa/KRISP-0132/2020|EPI ISL 467484|B.1.1.40|South Africa|2020-05-13	Africa|hCoV-19/South Africa/KRISP-0133/2020|EPI ISL 467485|B.1.1.57|South Africa|2020-05-13	0.0002016096	Africa
Africa|hCoV-19/Algeria/G0638 2264/2020|EPI ISL 418241|B.1|Algeria|2020-03-02	Africa|hCoV-19/South Africa/KRISP-0134/2020|EPI ISL 467486|B.1.1.206|South Africa|2020-05-14	0.0004040785	Africa
Africa|hCoV-19/Algeria/G0640 2265/2020|EPI ISL 418242|B.1|Algeria|2020-03-08	Africa|hCoV-19/South Africa/KRISP-0134/2020|EPI ISL 467486|B.1.1.206|South Africa|2020-05-14	0.0003024601	Africa
Africa|hCoV-19/Algeria/G0860 2262/2020|EPI ISL 420037|B.1|Algeria|2020-03-02	Africa|hCoV-19/South Africa/KRISP-0134/2020|EPI ISL 467486|B.1.1.206|South Africa|2020-05-14	0.0003024601	Africa
Africa|hCoV-19/Benin/1022/2020|EPI ISL 476826|B.1|Benin|2020-03-25	Africa|hCoV-19/South Africa/KRISP-0134/2020|EPI ISL 467486|B.1.1.206|South Africa|2020-05-14	0.0002688724	Africa
Africa|hCoV-19/Benin/1092/2020|EPI ISL 476827|B.1|Benin|2020-03-27	Africa|hCoV-19/South Africa/KRISP-0134/2020|EPI ISL 467486|B.1.1.206|South Africa|2020-05-14	0.0003362158	Africa
Africa|hCoV-19/Benin/1408/2020|EPI ISL 476825|B.1.356|Benin|2020-04-04	Africa|hCoV-19/South Africa/KRISP-0134/2020|EPI ISL 467486|B.1.1.206|South Africa|2020-05-14	0.0003024804	Africa
Africa|hCoV-19/Benin/1409/2020|EPI ISL 476828|B.1|Benin|2020-04-06	Africa|hCoV-19/South Africa/KRISP-0134/2020|EPI ISL 467486|B.1.1.206|South Africa|2020-05-14	0.0003046434	Africa
Africa|hCoV-19/Benin/1950/2020|EPI ISL 476830|A|Benin|2020-04-15	Africa|hCoV-19/South Africa/KRISP-0134/2020|EPI ISL 467486|B.1.1.206|South Africa|2020-05-14	0.0005043037	Africa
Africa|hCoV-19/Benin/197/2020|EPI ISL 476822|B.1.178|Benin|2020-03-15	Africa|hCoV-19/South Africa/KRISP-0134/2020|EPI ISL 467486|B.1.1.206|South Africa|2020-05-14	0.0002689022	Africa
Africa|hCoV-19/Benin/2012/2020|EPI ISL 476831|A|Benin|2020-04-15	Africa|hCoV-19/South Africa/KRISP-0134/2020|EPI ISL 467486|B.1.1.206|South Africa|2020-05-14	0.0005378571	Africa
Africa|hCoV-19/Benin/260/2020|EPI ISL 476823|B.1.292|Benin|2020-03-17	Africa|hCoV-19/South Africa/KRISP-0134/2020|EPI ISL 467486|B.1.1.206|South Africa|2020-05-14	0.0003697206	Africa
Africa|hCoV-19/Benin/314/2020|EPI ISL 476834|B.1.5|Benin|2020-03-17	Africa|hCoV-19/South Africa/KRISP-0134/2020|EPI ISL 467486|B.1.1.206|South Africa|2020-05-14	0.0003379895	Africa
Africa|hCoV-19/Benin/461/2020|EPI ISL 476833|A|Benin|2020-03-17	Africa|hCoV-19/South Africa/KRISP-0134/2020|EPI ISL 467486|B.1.1.206|South Africa|2020-05-14	0.0005042089	Africa
Africa|hCoV-19/Benin/501/2020|EPI ISL 476824|B.1.356|Benin|2020-03-17	Africa|hCoV-19/South Africa/KRISP-0134/2020|EPI ISL 467486|B.1.1.206|South Africa|2020-05-14	0.0003024601	Africa
Africa|hCoV-19/Benin/843/2020|EPI ISL 476829|A|Benin|2020-03-19	Africa|hCoV-19/South Africa/KRISP-0134/2020|EPI ISL 467486|B.1.1.206|South Africa|2020-05-14	0.0004370221	Africa
Africa|hCoV-19/Botswana/BOT0455/2020|EPI ISL 560386|B.1|Botswana|2020-03-28	Africa|hCoV-19/South Africa/KRISP-0134/2020|EPI ISL 467486|B.1.1.206|South Africa|2020-05-14	0.0002352372	Africa
Africa|hCoV-19/Botswana/BOT2254/2020|EPI ISL 560390|B.1.1|Botswana|2020-04-08	Africa|hCoV-19/South Africa/KRISP-0134/2020|EPI ISL 467486|B.1.1.206|South Africa|2020-05-14	0.0001026038	Africa
Africa|hCoV-19/Botswana/BOT2283/2020|EPI ISL 560385|B.1|Botswana|2020-04-07	Africa|hCoV-19/South Africa/KRISP-0134/2020|EPI ISL 467486|B.1.1.206|South Africa|2020-05-14	0.0003488100	Africa
Africa|hCoV-19/Botswana/BOT2624/2020|EPI ISL 560387|B.1.1|Botswana|2020-04-05	Africa|hCoV-19/South Africa/KRISP-0134/2020|EPI ISL 467486|B.1.1.206|South Africa|2020-05-14	0.0001046178	Africa
Africa|hCoV-19/Botswana/BOT4161/2020|EPI ISL 560388|B.1.1.220|Botswana|2020-04-16	Africa|hCoV-19/South Africa/KRISP-0134/2020|EPI ISL 467486|B.1.1.206|South Africa|2020-05-14	0.0001727739	Africa
Africa|hCoV-19/DRC/04186/2020|EPI ISL 471411|A|Democratic Republic of the Congo|2020-04-25	Africa|hCoV-19/South Africa/KRISP-0134/2020|EPI ISL 467486|B.1.1.206|South Africa|2020-05-14	0.0005042086	Africa
Africa|hCoV-19/DRC/04188/2020|EPI ISL 471413|A|Democratic Republic of the Congo|2020-04-25	Africa|hCoV-19/South Africa/KRISP-0134/2020|EPI ISL 467486|B.1.1.206|South Africa|2020-05-14	0.0005893311	Africa
Africa|hCoV-19/DRC/10041/2020|EPI ISL 527543|B.1.1.275|Democratic Republic of the Congo|2020-05-22	Africa|hCoV-19/South Africa/KRISP-0134/2020|EPI ISL 467486|B.1.1.206|South Africa|2020-05-14	0.0001363895	Africa
Africa|hCoV-19/DRC/10057/2020|EPI ISL 527538|B.1.1.275|Democratic Republic of the Congo|2020-05-22	Africa|hCoV-19/South Africa/KRISP-0134/2020|EPI ISL 467486|B.1.1.206|South Africa|2020-05-14	0.0002465149	Africa
Africa|hCoV-19/DRC/10061/2020|EPI ISL 527521|B.1.1.275|Democratic Republic of the Congo|2020-05-22	Africa|hCoV-19/South Africa/KRISP-0134/2020|EPI ISL 467486|B.1.1.206|South Africa|2020-05-14	0.0001042001	Africa
Africa|hCoV-19/DRC/10070/2020|EPI ISL 527544|B.1.178|Democratic Republic of the Congo|2020-05-22	Africa|hCoV-19/South Africa/KRISP-0134/2020|EPI ISL 467486|B.1.1.206|South Africa|2020-05-14	0.0003746100	Africa
Africa|hCoV-19/DRC/10120/2020|EPI ISL 513624|B.1.1.275|Democratic Republic of the Congo|2020-05-22	Africa|hCoV-19/South Africa/KRISP-0134/2020|EPI ISL 467486|B.1.1.206|South Africa|2020-05-14	0.0001746584	Africa
Africa|hCoV-19/DRC/10127/2020|EPI ISL 513625|B.1.1.275|Democratic Republic of the Congo|2020-05-22	Africa|hCoV-19/South Africa/KRISP-0134/2020|EPI ISL 467486|B.1.1.206|South Africa|2020-05-14	0.0001723945	Africa
Africa|hCoV-19/DRC/10242/2020|EPI ISL 513626|B.1.84|Democratic Republic of the Congo|2020-05-22	Africa|hCoV-19/South Africa/KRISP-0134/2020|EPI ISL 467486|B.1.1.206|South Africa|2020-05-14	0.0002709758	Africa
Africa|hCoV-19/DRC/10251/2020|EPI ISL 513627|B.1.128|Democratic Republic of the Congo|2020-05-22	Africa|hCoV-19/South Africa/KRISP-0134/2020|EPI ISL 467486|B.1.1.206|South Africa|2020-05-14	0.0004069241	Africa
Africa|hCoV-19/DRC/10324/2020|EPI ISL 527545|B.1.214|Democratic Republic of the Congo|2020-05-22	Africa|hCoV-19/South Africa/KRISP-0134/2020|EPI ISL 467486|B.1.1.206|South Africa|2020-05-14	0.0003409656	Africa
Africa|hCoV-19/DRC/10346/2020|EPI ISL 527546|B.1.214|Democratic Republic of the Congo|2020-05-22	Africa|hCoV-19/South Africa/KRISP-0134/2020|EPI ISL 467486|B.1.1.206|South Africa|2020-05-14	0.0003445121	Africa
Africa|hCoV-19/DRC/10364/2020|EPI ISL 527498|B.1|Democratic Republic of the Congo|2020-05-22	Africa|hCoV-19/South Africa/KRISP-0134/2020|EPI ISL 467486|B.1.1.206|South Africa|2020-05-14	0.0002401072	Africa
Africa|hCoV-19/DRC/10371/2020|EPI ISL 527489|B.1.178|Democratic Republic of the Congo|2020-05-22	Africa|hCoV-19/South Africa/KRISP-0134/2020|EPI ISL 467486|B.1.1.206|South Africa|2020-05-14	0.0003752526	Africa
Africa|hCoV-19/DRC/10373/2020|EPI ISL 527495|B.1.159|Democratic Republic of the Congo|2020-05-22	Africa|hCoV-19/South Africa/KRISP-0134/2020|EPI ISL 467486|B.1.1.206|South Africa|2020-05-14	0.0003415897	Africa
Africa|hCoV-19/DRC/10374/2020|EPI ISL 527539|B.1.84|Democratic Republic of the Congo|2020-05-22	Africa|hCoV-19/South Africa/KRISP-0134/2020|EPI ISL 467486|B.1.1.206|South Africa|2020-05-14	0.0005606044	Africa
Africa|hCoV-19/DRC/10375/2020|EPI ISL 527499|B.1.84|Democratic Republic of the Congo|2020-05-22	Africa|hCoV-19/South Africa/KRISP-0134/2020|EPI ISL 467486|B.1.1.206|South Africa|2020-05-14	0.0004448354	Africa
Africa|hCoV-19/DRC/10399/2020|EPI ISL 527491|B.1.214|Democratic Republic of the Congo|2020-05-22	Africa|hCoV-19/South Africa/KRISP-0134/2020|EPI ISL 467486|B.1.1.206|South Africa|2020-05-14	0.0002388111	Africa
Africa|hCoV-19/DRC/10502/2020|EPI ISL 527547|B.1.5|Democratic Republic of the Congo|2020-05-20	Africa|hCoV-19/South Africa/KRISP-0134/2020|EPI ISL 467486|B.1.1.206|South Africa|2020-05-14	0.0001703359	Africa
Africa|hCoV-19/DRC/10506/2020|EPI ISL 527524|B.1.5|Democratic Republic of the Congo|2020-05-18	Africa|hCoV-19/South Africa/KRISP-0134/2020|EPI ISL 467486|B.1.1.206|South Africa|2020-05-14	0.0001744658	Africa
Africa|hCoV-19/DRC/10507/2020|EPI ISL 527492|B.1.5|Democratic Republic of the Congo|2020-05-18	Africa|hCoV-19/South Africa/KRISP-0134/2020|EPI ISL 467486|B.1.1.206|South Africa|2020-05-14	0.0002047999	Africa
Africa|hCoV-19/DRC/10508/2020|EPI ISL 527494|B.1.5|Democratic Republic of the Congo|2020-05-20	Africa|hCoV-19/South Africa/KRISP-0134/2020|EPI ISL 467486|B.1.1.206|South Africa|2020-05-14	0.0002376567	Africa
Africa|hCoV-19/DRC/10532/2020|EPI ISL 527532|B.1.5|Democratic Republic of the Congo|2020-05-20	Africa|hCoV-19/South Africa/KRISP-0134/2020|EPI ISL 467486|B.1.1.206|South Africa|2020-05-14	0.0001746241	Africa
Africa|hCoV-19/DRC/10533/2020|EPI ISL 527548|B.1.5|Democratic Republic of the Congo|2020-05-20	Africa|hCoV-19/South Africa/KRISP-0134/2020|EPI ISL 467486|B.1.1.206|South Africa|2020-05-14	0.0002044698	Africa
Africa|hCoV-19/DRC/10621/2020|EPI ISL 527526|B.1.214|Democratic Republic of the Congo|2020-05-23	Africa|hCoV-19/South Africa/KRISP-0134/2020|EPI ISL 467486|B.1.1.206|South Africa|2020-05-14	0.0003136786	Africa
Africa|hCoV-19/DRC/10640/2020|EPI ISL 527541|B.1|Democratic Republic of the Congo|2020-05-22	Africa|hCoV-19/South Africa/KRISP-0134/2020|EPI ISL 467486|B.1.1.206|South Africa|2020-05-14	0.0004937806	Africa
Africa|hCoV-19/DRC/10644/2020|EPI ISL 527549|B.1|Democratic Republic of the Congo|2020-05-22	Africa|hCoV-19/South Africa/KRISP-0134/2020|EPI ISL 467486|B.1.1.206|South Africa|2020-05-14	0.0004771401	Africa
Africa|hCoV-19/DRC/10728/2020|EPI ISL 513628|B.1.5|Democratic Republic of the Congo|2020-05-23	Africa|hCoV-19/South Africa/KRISP-0134/2020|EPI ISL 467486|B.1.1.206|South Africa|2020-05-14	0.0002100670	Africa
Africa|hCoV-19/DRC/10731/2020|EPI ISL 513629|B.1.1.1|Democratic Republic of the Congo|2020-05-23	Africa|hCoV-19/South Africa/KRISP-0134/2020|EPI ISL 467486|B.1.1.206|South Africa|2020-05-14	0.0002468547	Africa
Africa|hCoV-19/DRC/10733/2020|EPI ISL 513630|B.1|Democratic Republic of the Congo|2020-05-23	Africa|hCoV-19/South Africa/KRISP-0134/2020|EPI ISL 467486|B.1.1.206|South Africa|2020-05-14	0.0003377986	Africa
Africa|hCoV-19/DRC/108/2020|EPI ISL 417948|B.1.128|Democratic Republic of the Congo|2020-03-19	Africa|hCoV-19/South Africa/KRISP-0134/2020|EPI ISL 467486|B.1.1.206|South Africa|2020-05-14	0.0003365045	Africa
Africa|hCoV-19/DRC/10885/2020|EPI ISL 513631|B.1.84|Democratic Republic of the Congo|2020-05-23	Africa|hCoV-19/South Africa/KRISP-0134/2020|EPI ISL 467486|B.1.1.206|South Africa|2020-05-14	0.0003402313	Africa
Africa|hCoV-19/DRC/10902/2020|EPI ISL 527490|B.1.178|Democratic Republic of the Congo|2020-05-23	Africa|hCoV-19/South Africa/KRISP-0134/2020|EPI ISL 467486|B.1.1.206|South Africa|2020-05-14	0.0003067895	Africa
Africa|hCoV-19/DRC/10913/2020|EPI ISL 527507|B.1.84|Democratic Republic of the Congo|2020-05-24	Africa|hCoV-19/South Africa/KRISP-0134/2020|EPI ISL 467486|B.1.1.206|South Africa|2020-05-14	0.0004131373	Africa
Africa|hCoV-19/DRC/11005/2020|EPI ISL 527550|B.1.159|Democratic Republic of the Congo|2020-05-24	Africa|hCoV-19/South Africa/KRISP-0134/2020|EPI ISL 467486|B.1.1.206|South Africa|2020-05-14	0.0004431660	Africa
Africa|hCoV-19/DRC/11008/2020|EPI ISL 527503|B.1.159|Democratic Republic of the Congo|2020-05-24	Africa|hCoV-19/South Africa/KRISP-0134/2020|EPI ISL 467486|B.1.1.206|South Africa|2020-05-14	0.0003783235	Africa
Africa|hCoV-19/DRC/11022/2020|EPI ISL 527551|B.1.214|Democratic Republic of the Congo|2020-05-24	Africa|hCoV-19/South Africa/KRISP-0134/2020|EPI ISL 467486|B.1.1.206|South Africa|2020-05-14	0.0004092170	Africa
Africa|hCoV-19/DRC/11024/2020|EPI ISL 527552|B.1.149|Democratic Republic of the Congo|2020-05-24	Africa|hCoV-19/South Africa/KRISP-0134/2020|EPI ISL 467486|B.1.1.206|South Africa|2020-05-14	0.0004473606	Africa
Africa|hCoV-19/DRC/11026/2020|EPI ISL 527553|B.1.149|Democratic Republic of the Congo|2020-05-24	Africa|hCoV-19/South Africa/KRISP-0134/2020|EPI ISL 467486|B.1.1.206|South Africa|2020-05-14	0.0003067685	Africa
Africa|hCoV-19/DRC/11031/2020|EPI ISL 527554|B.1.214|Democratic Republic of the Congo|2020-05-24	Africa|hCoV-19/South Africa/KRISP-0134/2020|EPI ISL 467486|B.1.1.206|South Africa|2020-05-14	0.0003411133	Africa
Africa|hCoV-19/DRC/11041/2020|EPI ISL 527555|B.1|Democratic Republic of the Congo|2020-05-24	Africa|hCoV-19/South Africa/KRISP-0134/2020|EPI ISL 467486|B.1.1.206|South Africa|2020-05-14	0.0003069015	Africa
Africa|hCoV-19/DRC/11057/2020|EPI ISL 527528|B.1.5|Democratic Republic of the Congo|2020-05-24	Africa|hCoV-19/South Africa/KRISP-0134/2020|EPI ISL 467486|B.1.1.206|South Africa|2020-05-14	0.0002441773	Africa
Africa|hCoV-19/DRC/11078/2020|EPI ISL 527514|B.1|Democratic Republic of the Congo|2020-05-24	Africa|hCoV-19/South Africa/KRISP-0134/2020|EPI ISL 467486|B.1.1.206|South Africa|2020-05-14	0.0003452974	Africa
Africa|hCoV-19/DRC/11079/2020|EPI ISL 527500|B.1.214|Democratic Republic of the Congo|2020-05-24	Africa|hCoV-19/South Africa/KRISP-0134/2020|EPI ISL 467486|B.1.1.206|South Africa|2020-05-14	0.0002742609	Africa
Africa|hCoV-19/DRC/11093/2020|EPI ISL 527527|B.1.5|Democratic Republic of the Congo|2020-05-24	Africa|hCoV-19/South Africa/KRISP-0134/2020|EPI ISL 467486|B.1.1.206|South Africa|2020-05-14	0.0003148435	Africa
Africa|hCoV-19/DRC/11096/2020|EPI ISL 527522|B.1|Democratic Republic of the Congo|2020-05-24	Africa|hCoV-19/South Africa/KRISP-0134/2020|EPI ISL 467486|B.1.1.206|South Africa|2020-05-14	0.0002780434	Africa
Africa|hCoV-19/DRC/11114/2020|EPI ISL 527534|B.1.214|Democratic Republic of the Congo|2020-05-25	Africa|hCoV-19/South Africa/KRISP-0134/2020|EPI ISL 467486|B.1.1.206|South Africa|2020-05-14	0.0003845171	Africa
Africa|hCoV-19/DRC/11123/2020|EPI ISL 527496|B.1.84|Democratic Republic of the Congo|2020-05-24	Africa|hCoV-19/South Africa/KRISP-0134/2020|EPI ISL 467486|B.1.1.206|South Africa|2020-05-14	0.0003074431	Africa
Africa|hCoV-19/DRC/11134/2020|EPI ISL 527518|B.1.5|Democratic Republic of the Congo|2020-05-24	Africa|hCoV-19/South Africa/KRISP-0134/2020|EPI ISL 467486|B.1.1.206|South Africa|2020-05-14	0.0002079148	Africa
Africa|hCoV-19/DRC/11143/2020|EPI ISL 527556|B.1|Democratic Republic of the Congo|2020-05-24	Africa|hCoV-19/South Africa/KRISP-0134/2020|EPI ISL 467486|B.1.1.206|South Africa|2020-05-14	0.0004432202	Africa
Africa|hCoV-19/DRC/11145/2020|EPI ISL 527501|B.1.214|Democratic Republic of the Congo|2020-05-24	Africa|hCoV-19/South Africa/KRISP-0134/2020|EPI ISL 467486|B.1.1.206|South Africa|2020-05-14	0.0004117159	Africa
Africa|hCoV-19/DRC/11148/2020|EPI ISL 527525|B.1.178|Democratic Republic of the Congo|2020-05-24	Africa|hCoV-19/South Africa/KRISP-0134/2020|EPI ISL 467486|B.1.1.206|South Africa|2020-05-14	0.0004548777	Africa
Africa|hCoV-19/DRC/11157/2020|EPI ISL 527530|B.1|Democratic Republic of the Congo|2020-05-25	Africa|hCoV-19/South Africa/KRISP-0134/2020|EPI ISL 467486|B.1.1.206|South Africa|2020-05-14	0.0004173653	Africa
Africa|hCoV-19/DRC/11187/2020|EPI ISL 527523|B.1.1.275|Democratic Republic of the Congo|2020-05-23	Africa|hCoV-19/South Africa/KRISP-0134/2020|EPI ISL 467486|B.1.1.206|South Africa|2020-05-14	0.0002088047	Africa
Africa|hCoV-19/DRC/11191/2020|EPI ISL 527506|B.1.1.275|Democratic Republic of the Congo|2020-05-23	Africa|hCoV-19/South Africa/KRISP-0134/2020|EPI ISL 467486|B.1.1.206|South Africa|2020-05-14	0.0001373574	Africa
Africa|hCoV-19/DRC/11252/2020|EPI ISL 527557|B.1.1.275|Democratic Republic of the Congo|2020-05-21	Africa|hCoV-19/South Africa/KRISP-0134/2020|EPI ISL 467486|B.1.1.206|South Africa|2020-05-14	0.0002725662	Africa
Africa|hCoV-19/DRC/11260/2020|EPI ISL 527558|B.1.1.275|Democratic Republic of the Congo|2020-05-23	Africa|hCoV-19/South Africa/KRISP-0134/2020|EPI ISL 467486|B.1.1.206|South Africa|2020-05-14	0.0001363277	Africa
Africa|hCoV-19/DRC/1131/2020|EPI ISL 429255|B.1.5|Democratic Republic of the Congo|2020-04-05	Africa|hCoV-19/South Africa/KRISP-0134/2020|EPI ISL 467486|B.1.1.206|South Africa|2020-05-14	0.0002372782	Africa
Africa|hCoV-19/DRC/11310/2020|EPI ISL 527529|B.1.149|Democratic Republic of the Congo|2020-05-25	Africa|hCoV-19/South Africa/KRISP-0134/2020|EPI ISL 467486|B.1.1.206|South Africa|2020-05-14	0.0003143170	Africa
Africa|hCoV-19/DRC/11318/2020|EPI ISL 527559|B.1.149|Democratic Republic of the Congo|2020-05-25	Africa|hCoV-19/South Africa/KRISP-0134/2020|EPI ISL 467486|B.1.1.206|South Africa|2020-05-14	0.0003390204	Africa
Africa|hCoV-19/DRC/11326/2020|EPI ISL 527508|B.1|Democratic Republic of the Congo|2020-05-25	Africa|hCoV-19/South Africa/KRISP-0134/2020|EPI ISL 467486|B.1.1.206|South Africa|2020-05-14	0.0003098413	Africa
Africa|hCoV-19/DRC/11334/2020|EPI ISL 527504|B.1.178|Democratic Republic of the Congo|2020-05-25	Africa|hCoV-19/South Africa/KRISP-0134/2020|EPI ISL 467486|B.1.1.206|South Africa|2020-05-14	0.0003094003	Africa
Africa|hCoV-19/DRC/11337/2020|EPI ISL 527510|B.1.84|Democratic Republic of the Congo|2020-05-25	Africa|hCoV-19/South Africa/KRISP-0134/2020|EPI ISL 467486|B.1.1.206|South Africa|2020-05-14	0.0003792418	Africa
Africa|hCoV-19/DRC/11341/2020|EPI ISL 527509|B.1.1.275|Democratic Republic of the Congo|2020-05-25	Africa|hCoV-19/South Africa/KRISP-0134/2020|EPI ISL 467486|B.1.1.206|South Africa|2020-05-14	0.0002066426	Africa
Africa|hCoV-19/DRC/11348/2020|EPI ISL 527560|B.1.149|Democratic Republic of the Congo|2020-05-25	Africa|hCoV-19/South Africa/KRISP-0134/2020|EPI ISL 467486|B.1.1.206|South Africa|2020-05-14	0.0003393195	Africa
Africa|hCoV-19/DRC/11369/2020|EPI ISL 527537|B.1.214|Democratic Republic of the Congo|2020-05-25	Africa|hCoV-19/South Africa/KRISP-0134/2020|EPI ISL 467486|B.1.1.206|South Africa|2020-05-14	0.0003507707	Africa
Africa|hCoV-19/DRC/11376/2020|EPI ISL 527513|B.1.214|Democratic Republic of the Congo|2020-05-25	Africa|hCoV-19/South Africa/KRISP-0134/2020|EPI ISL 467486|B.1.1.206|South Africa|2020-05-14	0.0003795818	Africa
Africa|hCoV-19/DRC/11411/2020|EPI ISL 527561|B.1.5|Democratic Republic of the Congo|2020-05-25	Africa|hCoV-19/South Africa/KRISP-0134/2020|EPI ISL 467486|B.1.1.206|South Africa|2020-05-14	0.0002725819	Africa
Africa|hCoV-19/DRC/11450/2020|EPI ISL 527516|B.1.5|Democratic Republic of the Congo|2020-05-25	Africa|hCoV-19/South Africa/KRISP-0134/2020|EPI ISL 467486|B.1.1.206|South Africa|2020-05-14	0.0002100026	Africa
Africa|hCoV-19/DRC/11458/2020|EPI ISL 527497|B.1.5|Democratic Republic of the Congo|2020-05-25	Africa|hCoV-19/South Africa/KRISP-0134/2020|EPI ISL 467486|B.1.1.206|South Africa|2020-05-14	0.0003441476	Africa
Africa|hCoV-19/DRC/11460/2020|EPI ISL 527562|B.1.214|Democratic Republic of the Congo|2020-05-25	Africa|hCoV-19/South Africa/KRISP-0134/2020|EPI ISL 467486|B.1.1.206|South Africa|2020-05-14	0.0004823785	Africa
Africa|hCoV-19/DRC/11472/2020|EPI ISL 527502|B.1.214|Democratic Republic of the Congo|2020-05-25	Africa|hCoV-19/South Africa/KRISP-0134/2020|EPI ISL 467486|B.1.1.206|South Africa|2020-05-14	0.0004112739	Africa
Africa|hCoV-19/DRC/11477/2020|EPI ISL 527563|B.1.84|Democratic Republic of the Congo|2020-05-25	Africa|hCoV-19/South Africa/KRISP-0134/2020|EPI ISL 467486|B.1.1.206|South Africa|2020-05-14	0.0002382747	Africa
Africa|hCoV-19/DRC/11486/2020|EPI ISL 527564|B.1.214|Democratic Republic of the Congo|2020-05-25	Africa|hCoV-19/South Africa/KRISP-0134/2020|EPI ISL 467486|B.1.1.206|South Africa|2020-05-14	0.0004091114	Africa
Africa|hCoV-19/DRC/11487/2020|EPI ISL 527505|B.1|Democratic Republic of the Congo|2020-05-25	Africa|hCoV-19/South Africa/KRISP-0134/2020|EPI ISL 467486|B.1.1.206|South Africa|2020-05-14	0.0003444563	Africa
Africa|hCoV-19/DRC/11507/2020|EPI ISL 527512|B.1|Democratic Republic of the Congo|2020-05-25	Africa|hCoV-19/South Africa/KRISP-0134/2020|EPI ISL 467486|B.1.1.206|South Africa|2020-05-14	0.0004131938	Africa
Africa|hCoV-19/DRC/1151/2020|EPI ISL 447596|B.38|Democratic Republic of the Congo|2020-04-05	Africa|hCoV-19/South Africa/KRISP-0134/2020|EPI ISL 467486|B.1.1.206|South Africa|2020-05-14	0.0005776055	Africa
Africa|hCoV-19/DRC/11511/2020|EPI ISL 527511|B.1.214|Democratic Republic of the Congo|2020-05-25	Africa|hCoV-19/South Africa/KRISP-0134/2020|EPI ISL 467486|B.1.1.206|South Africa|2020-05-14	0.0004138024	Africa
Africa|hCoV-19/DRC/11572/2020|EPI ISL 527565|B.1.214|Democratic Republic of the Congo|2020-05-25	Africa|hCoV-19/South Africa/KRISP-0134/2020|EPI ISL 467486|B.1.1.206|South Africa|2020-05-14	0.0003064490	Africa
Africa|hCoV-19/DRC/11576/2020|EPI ISL 527517|B.1|Democratic Republic of the Congo|2020-05-25	Africa|hCoV-19/South Africa/KRISP-0134/2020|EPI ISL 467486|B.1.1.206|South Africa|2020-05-14	0.0003120969	Africa
Africa|hCoV-19/DRC/11583/2020|EPI ISL 527542|B.1|Democratic Republic of the Congo|2020-05-25	Africa|hCoV-19/South Africa/KRISP-0134/2020|EPI ISL 467486|B.1.1.206|South Africa|2020-05-14	0.0003887506	Africa
Africa|hCoV-19/DRC/11616/2020|EPI ISL 527519|B.1|Democratic Republic of the Congo|2020-05-25	Africa|hCoV-19/South Africa/KRISP-0134/2020|EPI ISL 467486|B.1.1.206|South Africa|2020-05-14	0.0002769271	Africa
Africa|hCoV-19/DRC/11623/2020|EPI ISL 527566|B.1.5|Democratic Republic of the Congo|2020-05-25	Africa|hCoV-19/South Africa/KRISP-0134/2020|EPI ISL 467486|B.1.1.206|South Africa|2020-05-14	0.0003069000	Africa
Africa|hCoV-19/DRC/11624/2020|EPI ISL 527567|B.1.149|Democratic Republic of the Congo|2020-05-25	Africa|hCoV-19/South Africa/KRISP-0134/2020|EPI ISL 467486|B.1.1.206|South Africa|2020-05-14	0.0003067520	Africa
Africa|hCoV-19/DRC/11631/2020|EPI ISL 527568|B.1.149|Democratic Republic of the Congo|2020-05-25	Africa|hCoV-19/South Africa/KRISP-0134/2020|EPI ISL 467486|B.1.1.206|South Africa|2020-05-14	0.0003070659	Africa
Africa|hCoV-19/DRC/11632/2020|EPI ISL 527493|B.1|Democratic Republic of the Congo|2020-05-25	Africa|hCoV-19/South Africa/KRISP-0134/2020|EPI ISL 467486|B.1.1.206|South Africa|2020-05-14	0.0003414779	Africa
Africa|hCoV-19/DRC/11635/2020|EPI ISL 527540|B.1.214|Democratic Republic of the Congo|2020-05-25	Africa|hCoV-19/South Africa/KRISP-0134/2020|EPI ISL 467486|B.1.1.206|South Africa|2020-05-14	0.0003516638	Africa
Africa|hCoV-19/DRC/11640/2020|EPI ISL 527535|B.1.178|Democratic Republic of the Congo|2020-05-25	Africa|hCoV-19/South Africa/KRISP-0134/2020|EPI ISL 467486|B.1.1.206|South Africa|2020-05-14	0.0004184315	Africa
Africa|hCoV-19/DRC/11643/2020|EPI ISL 527520|B.1.5|Democratic Republic of the Congo|2020-05-25	Africa|hCoV-19/South Africa/KRISP-0134/2020|EPI ISL 467486|B.1.1.206|South Africa|2020-05-14	0.0003122888	Africa
Africa|hCoV-19/DRC/11648/2020|EPI ISL 527569|B.1.6|Democratic Republic of the Congo|2020-05-25	Africa|hCoV-19/South Africa/KRISP-0134/2020|EPI ISL 467486|B.1.1.206|South Africa|2020-05-14	0.0003735088	Africa
Africa|hCoV-19/DRC/11652/2020|EPI ISL 527570|B.1.149|Democratic Republic of the Congo|2020-05-25	Africa|hCoV-19/South Africa/KRISP-0134/2020|EPI ISL 467486|B.1.1.206|South Africa|2020-05-14	0.0003066673	Africa
Africa|hCoV-19/DRC/11653/2020|EPI ISL 527533|B.1.84|Democratic Republic of the Congo|2020-05-25	Africa|hCoV-19/South Africa/KRISP-0134/2020|EPI ISL 467486|B.1.1.206|South Africa|2020-05-14	0.0002793188	Africa
Africa|hCoV-19/DRC/11676/2020|EPI ISL 527531|B.1|Democratic Republic of the Congo|2020-05-26	Africa|hCoV-19/South Africa/KRISP-0134/2020|EPI ISL 467486|B.1.1.206|South Africa|2020-05-14	0.0004910498	Africa
Africa|hCoV-19/DRC/11677/2020|EPI ISL 527515|B.1.214|Democratic Republic of the Congo|2020-05-26	Africa|hCoV-19/South Africa/KRISP-0134/2020|EPI ISL 467486|B.1.1.206|South Africa|2020-05-14	0.0003117014	Africa
Africa|hCoV-19/DRC/11732/2020|EPI ISL 527536|B.1.214|Democratic Republic of the Congo|2020-05-26	Africa|hCoV-19/South Africa/KRISP-0134/2020|EPI ISL 467486|B.1.1.206|South Africa|2020-05-14	0.0002094000	Africa
Africa|hCoV-19/DRC/11733/2020|EPI ISL 527571|B.1.149|Democratic Republic of the Congo|2020-05-26	Africa|hCoV-19/South Africa/KRISP-0134/2020|EPI ISL 467486|B.1.1.206|South Africa|2020-05-14	0.0003390010	Africa
Africa|hCoV-19/DRC/11806/2020|EPI ISL 527572|B.1.214|Democratic Republic of the Congo|2020-05-26	Africa|hCoV-19/South Africa/KRISP-0134/2020|EPI ISL 467486|B.1.1.206|South Africa|2020-05-14	0.0004089163	Africa
Africa|hCoV-19/DRC/1234/2020|EPI ISL 429258|B.1.5|Democratic Republic of the Congo|2020-04-06	Africa|hCoV-19/South Africa/KRISP-0134/2020|EPI ISL 467486|B.1.1.206|South Africa|2020-05-14	0.0002142006	Africa
Africa|hCoV-19/DRC/1249/2020|EPI ISL 429259|B.1.5|Democratic Republic of the Congo|2020-04-06	Africa|hCoV-19/South Africa/KRISP-0134/2020|EPI ISL 467486|B.1.1.206|South Africa|2020-05-14	0.0002383119	Africa
Africa|hCoV-19/DRC/1319/2020|EPI ISL 431011|B.1.128|Democratic Republic of the Congo|2020-04-07	Africa|hCoV-19/South Africa/KRISP-0134/2020|EPI ISL 467486|B.1.1.206|South Africa|2020-05-14	0.0003400926	Africa
Africa|hCoV-19/DRC/1324/2020|EPI ISL 435033|B.1.128|Democratic Republic of the Congo|2020-04-07	Africa|hCoV-19/South Africa/KRISP-0134/2020|EPI ISL 467486|B.1.1.206|South Africa|2020-05-14	0.0003377954	Africa
Africa|hCoV-19/DRC/1326/2020|EPI ISL 435116|B.1|Democratic Republic of the Congo|2020-04-07	Africa|hCoV-19/South Africa/KRISP-0134/2020|EPI ISL 467486|B.1.1.206|South Africa|2020-05-14	0.0003114599	Africa
Africa|hCoV-19/DRC/1375/2020|EPI ISL 435117|B.1.1.1|Democratic Republic of the Congo|2020-04-07	Africa|hCoV-19/South Africa/KRISP-0134/2020|EPI ISL 467486|B.1.1.206|South Africa|2020-05-14	0.0002759473	Africa
Africa|hCoV-19/DRC/1376/2020|EPI ISL 431012|B.1.1.1|Democratic Republic of the Congo|2020-04-07	Africa|hCoV-19/South Africa/KRISP-0134/2020|EPI ISL 467486|B.1.1.206|South Africa|2020-05-14	0.0002393875	Africa
Africa|hCoV-19/DRC/1377/2020|EPI ISL 434678|B.1.1.1|Democratic Republic of the Congo|2020-04-07	Africa|hCoV-19/South Africa/KRISP-0134/2020|EPI ISL 467486|B.1.1.206|South Africa|2020-05-14	0.0002034717	Africa
Africa|hCoV-19/DRC/1378/2020|EPI ISL 435118|B.1.1.1|Democratic Republic of the Congo|2020-04-07	Africa|hCoV-19/South Africa/KRISP-0134/2020|EPI ISL 467486|B.1.1.206|South Africa|2020-05-14	0.0002386646	Africa
Africa|hCoV-19/DRC/1382/2020|EPI ISL 435113|B.1.1.1|Democratic Republic of the Congo|2020-04-07	Africa|hCoV-19/South Africa/KRISP-0134/2020|EPI ISL 467486|B.1.1.206|South Africa|2020-05-14	0.0002432297	Africa
Africa|hCoV-19/DRC/1397/2020|EPI ISL 434679|B.1.1.1|Democratic Republic of the Congo|2020-04-07	Africa|hCoV-19/South Africa/KRISP-0134/2020|EPI ISL 467486|B.1.1.206|South Africa|2020-05-14	0.0002388893	Africa
Africa|hCoV-19/DRC/1398/2020|EPI ISL 435114|B.1.1.1|Democratic Republic of the Congo|2020-04-07	Africa|hCoV-19/South Africa/KRISP-0134/2020|EPI ISL 467486|B.1.1.206|South Africa|2020-05-14	0.0002022237	Africa
Africa|hCoV-19/DRC/1422/2020|EPI ISL 434680|B.1.149|Democratic Republic of the Congo|2020-04-08	Africa|hCoV-19/South Africa/KRISP-0134/2020|EPI ISL 467486|B.1.1.206|South Africa|2020-05-14	0.0003446380	Africa
Africa|hCoV-19/DRC/1423/2020|EPI ISL 434710|B.1.149|Democratic Republic of the Congo|2020-04-08	Africa|hCoV-19/South Africa/KRISP-0134/2020|EPI ISL 467486|B.1.1.206|South Africa|2020-05-14	0.0003033293	Africa
Africa|hCoV-19/DRC/1486/2020|EPI ISL 434711|B.1|Democratic Republic of the Congo|2020-04-08	Africa|hCoV-19/South Africa/KRISP-0134/2020|EPI ISL 467486|B.1.1.206|South Africa|2020-05-14	0.0002793705	Africa
Africa|hCoV-19/DRC/1516/2020|EPI ISL 435032|B.1.5|Democratic Republic of the Congo|2020-04-09	Africa|hCoV-19/South Africa/KRISP-0134/2020|EPI ISL 467486|B.1.1.206|South Africa|2020-05-14	0.0002352372	Africa
Africa|hCoV-19/DRC/1565/2020|EPI ISL 434681|B.1|Democratic Republic of the Congo|2020-04-09	Africa|hCoV-19/South Africa/KRISP-0134/2020|EPI ISL 467486|B.1.1.206|South Africa|2020-05-14	0.0002743257	Africa
Africa|hCoV-19/DRC/158/2020|EPI ISL 417950|B.40|Democratic Republic of the Congo|2020-03-20	Africa|hCoV-19/South Africa/KRISP-0134/2020|EPI ISL 467486|B.1.1.206|South Africa|2020-05-14	0.0005715073	Africa
Africa|hCoV-19/DRC/1715/2020|EPI ISL 435156|B.1.84|Democratic Republic of the Congo|2020-04-10	Africa|hCoV-19/South Africa/KRISP-0134/2020|EPI ISL 467486|B.1.1.206|South Africa|2020-05-14	0.0003056759	Africa
Africa|hCoV-19/DRC/1767/2020|EPI ISL 435157|B.1.5|Democratic Republic of the Congo|2020-04-10	Africa|hCoV-19/South Africa/KRISP-0134/2020|EPI ISL 467486|B.1.1.206|South Africa|2020-05-14	0.0002102214	Africa
Africa|hCoV-19/DRC/1779/2020|EPI ISL 435158|C.14|Democratic Republic of the Congo|2020-04-10	Africa|hCoV-19/South Africa/KRISP-0134/2020|EPI ISL 467486|B.1.1.206|South Africa|2020-05-14	0.0003132296	Africa
Africa|hCoV-19/DRC/191/2020|EPI ISL 417955|B.1.128|Democratic Republic of the Congo|2020-03-21	Africa|hCoV-19/South Africa/KRISP-0134/2020|EPI ISL 467486|B.1.1.206|South Africa|2020-05-14	0.0003365836	Africa
Africa|hCoV-19/DRC/1952/2020|EPI ISL 435159|B.1.5|Democratic Republic of the Congo|2020-04-11	Africa|hCoV-19/South Africa/KRISP-0134/2020|EPI ISL 467486|B.1.1.206|South Africa|2020-05-14	0.0002424547	Africa
Africa|hCoV-19/DRC/1982/2020|EPI ISL 435160|B.1|Democratic Republic of the Congo|2020-04-12	Africa|hCoV-19/South Africa/KRISP-0134/2020|EPI ISL 467486|B.1.1.206|South Africa|2020-05-14	0.0002760262	Africa
Africa|hCoV-19/DRC/2047/2020|EPI ISL 435161|B.1.1.1|Democratic Republic of the Congo|2020-04-12	Africa|hCoV-19/South Africa/KRISP-0134/2020|EPI ISL 467486|B.1.1.206|South Africa|2020-05-14	0.0002055555	Africa
Africa|hCoV-19/DRC/2063/2020|EPI ISL 435162|B.1|Democratic Republic of the Congo|2020-04-12	Africa|hCoV-19/South Africa/KRISP-0134/2020|EPI ISL 467486|B.1.1.206|South Africa|2020-05-14	0.0002416739	Africa
Africa|hCoV-19/DRC/2120/2020|EPI ISL 435163|B.1.149|Democratic Republic of the Congo|2020-04-12	Africa|hCoV-19/South Africa/KRISP-0134/2020|EPI ISL 467486|B.1.1.206|South Africa|2020-05-14	0.0003054912	Africa
Africa|hCoV-19/DRC/2121/2020|EPI ISL 435164|B.1.149|Democratic Republic of the Congo|2020-04-12	Africa|hCoV-19/South Africa/KRISP-0134/2020|EPI ISL 467486|B.1.1.206|South Africa|2020-05-14	0.0003101006	Africa
Africa|hCoV-19/DRC/2122/2020|EPI ISL 435165|B.1.149|Democratic Republic of the Congo|2020-04-13	Africa|hCoV-19/South Africa/KRISP-0134/2020|EPI ISL 467486|B.1.1.206|South Africa|2020-05-14	0.0003857384	Africa
Africa|hCoV-19/DRC/2125/2020|EPI ISL 435166|B.1.149|Democratic Republic of the Congo|2020-04-13	Africa|hCoV-19/South Africa/KRISP-0134/2020|EPI ISL 467486|B.1.1.206|South Africa|2020-05-14	0.0002765824	Africa
Africa|hCoV-19/DRC/2128/2020|EPI ISL 435167|B.1|Democratic Republic of the Congo|2020-04-13	Africa|hCoV-19/South Africa/KRISP-0134/2020|EPI ISL 467486|B.1.1.206|South Africa|2020-05-14	0.0002115329	Africa
Africa|hCoV-19/DRC/2133/2020|EPI ISL 435168|B.1.128|Democratic Republic of the Congo|2020-04-13	Africa|hCoV-19/South Africa/KRISP-0134/2020|EPI ISL 467486|B.1.1.206|South Africa|2020-05-14	0.0003497454	Africa
Africa|hCoV-19/DRC/214/2020|EPI ISL 420030|B.1.6|Democratic Republic of the Congo|2020-03-21	Africa|hCoV-19/South Africa/KRISP-0134/2020|EPI ISL 467486|B.1.1.206|South Africa|2020-05-14	0.0002360835	Africa
Africa|hCoV-19/DRC/215/2020|EPI ISL 420031|B.1.1.1|Democratic Republic of the Congo|2020-03-21	Africa|hCoV-19/South Africa/KRISP-0134/2020|EPI ISL 467486|B.1.1.206|South Africa|2020-05-14	0.0002056309	Africa
Africa|hCoV-19/DRC/2169/2020|EPI ISL 436194|B.1.5|Democratic Republic of the Congo|2020-04-13	Africa|hCoV-19/South Africa/KRISP-0134/2020|EPI ISL 467486|B.1.1.206|South Africa|2020-05-14	0.0002797387	Africa
Africa|hCoV-19/DRC/2299/2020|EPI ISL 436412|B.1.5|Democratic Republic of the Congo|2020-04-14	Africa|hCoV-19/South Africa/KRISP-0134/2020|EPI ISL 467486|B.1.1.206|South Africa|2020-05-14	0.0003051048	Africa
Africa|hCoV-19/DRC/236/2020|EPI ISL 420032|B.1.128|Democratic Republic of the Congo|2020-03-22	Africa|hCoV-19/South Africa/KRISP-0134/2020|EPI ISL 467486|B.1.1.206|South Africa|2020-05-14	0.0003369953	Africa
Africa|hCoV-19/DRC/2363/2020|EPI ISL 437194|B.1.84|Democratic Republic of the Congo|2020-04-14	Africa|hCoV-19/South Africa/KRISP-0134/2020|EPI ISL 467486|B.1.1.206|South Africa|2020-05-14	0.0002711751	Africa
Africa|hCoV-19/DRC/2384/2020|EPI ISL 437196|B.1.149|Democratic Republic of the Congo|2020-04-14	Africa|hCoV-19/South Africa/KRISP-0134/2020|EPI ISL 467486|B.1.1.206|South Africa|2020-05-14	0.0003107107	Africa
Africa|hCoV-19/DRC/241/2020|EPI ISL 420033|B.1.1.75|Democratic Republic of the Congo|2020-03-22	Africa|hCoV-19/South Africa/KRISP-0134/2020|EPI ISL 467486|B.1.1.206|South Africa|2020-05-14	0.0001684743	Africa
Africa|hCoV-19/DRC/243/2020|EPI ISL 420034|B.1|Democratic Republic of the Congo|2020-03-22	Africa|hCoV-19/South Africa/KRISP-0134/2020|EPI ISL 467486|B.1.1.206|South Africa|2020-05-14	0.0002411628	Africa
Africa|hCoV-19/DRC/248/2020|EPI ISL 420035|B.1.5|Democratic Republic of the Congo|2020-03-22	Africa|hCoV-19/South Africa/KRISP-0134/2020|EPI ISL 467486|B.1.1.206|South Africa|2020-05-14	0.0002021760	Africa
Africa|hCoV-19/DRC/2496/2020|EPI ISL 437337|B.1.149|Democratic Republic of the Congo|2020-04-15	Africa|hCoV-19/South Africa/KRISP-0134/2020|EPI ISL 467486|B.1.1.206|South Africa|2020-05-14	0.0003360882	Africa
Africa|hCoV-19/DRC/2529/2020|EPI ISL 437338|B.1.178|Democratic Republic of the Congo|2020-04-15	Africa|hCoV-19/South Africa/KRISP-0134/2020|EPI ISL 467486|B.1.1.206|South Africa|2020-05-14	0.0003024733	Africa
Africa|hCoV-19/DRC/253/2020|EPI ISL 420838|B.1.5|Democratic Republic of the Congo|2020-03-22	Africa|hCoV-19/South Africa/KRISP-0134/2020|EPI ISL 467486|B.1.1.206|South Africa|2020-05-14	0.0002029144	Africa
Africa|hCoV-19/DRC/2536/2020|EPI ISL 437339|B.1|Democratic Republic of the Congo|2020-04-15	Africa|hCoV-19/South Africa/KRISP-0134/2020|EPI ISL 467486|B.1.1.206|South Africa|2020-05-14	0.0003024733	Africa
Africa|hCoV-19/DRC/254/2020|EPI ISL 420839|B.1|Democratic Republic of the Congo|2020-03-22	Africa|hCoV-19/South Africa/KRISP-0134/2020|EPI ISL 467486|B.1.1.206|South Africa|2020-05-14	0.0002726804	Africa
Africa|hCoV-19/DRC/2563/2020|EPI ISL 437340|B.1.9|Democratic Republic of the Congo|2020-04-15	Africa|hCoV-19/South Africa/KRISP-0134/2020|EPI ISL 467486|B.1.1.206|South Africa|2020-05-14	0.0005041830	Africa
Africa|hCoV-19/DRC/2580/2020|EPI ISL 437341|B.1.5|Democratic Republic of the Congo|2020-04-15	Africa|hCoV-19/South Africa/KRISP-0134/2020|EPI ISL 467486|B.1.1.206|South Africa|2020-05-14	0.0002365702	Africa
Africa|hCoV-19/DRC/2644/2020|EPI ISL 437342|B.1.84|Democratic Republic of the Congo|2020-04-15	Africa|hCoV-19/South Africa/KRISP-0134/2020|EPI ISL 467486|B.1.1.206|South Africa|2020-05-14	0.0003410514	Africa
Africa|hCoV-19/DRC/2670/2020|EPI ISL 437343|B.1.9|Democratic Republic of the Congo|2020-04-15	Africa|hCoV-19/South Africa/KRISP-0134/2020|EPI ISL 467486|B.1.1.206|South Africa|2020-05-14	0.0005378417	Africa
Africa|hCoV-19/DRC/2727/2020|EPI ISL 437344|B.1|Democratic Republic of the Congo|2020-04-16	Africa|hCoV-19/South Africa/KRISP-0134/2020|EPI ISL 467486|B.1.1.206|South Africa|2020-05-14	0.0002394834	Africa
Africa|hCoV-19/DRC/2728/2020|EPI ISL 437345|B.1.84|Democratic Republic of the Congo|2020-04-16	Africa|hCoV-19/South Africa/KRISP-0134/2020|EPI ISL 467486|B.1.1.206|South Africa|2020-05-14	0.0003098379	Africa
Africa|hCoV-19/DRC/2813/2020|EPI ISL 437346|C.14|Democratic Republic of the Congo|2020-04-16	Africa|hCoV-19/South Africa/KRISP-0134/2020|EPI ISL 467486|B.1.1.206|South Africa|2020-05-14	0.0003362577	Africa
Africa|hCoV-19/DRC/2819/2020|EPI ISL 437347|B.1|Democratic Republic of the Congo|2020-04-16	Africa|hCoV-19/South Africa/KRISP-0134/2020|EPI ISL 467486|B.1.1.206|South Africa|2020-05-14	0.0003433887	Africa
Africa|hCoV-19/DRC/2827/2020|EPI ISL 437348|B.1|Democratic Republic of the Congo|2020-04-16	Africa|hCoV-19/South Africa/KRISP-0134/2020|EPI ISL 467486|B.1.1.206|South Africa|2020-05-14	0.0002352269	Africa
Africa|hCoV-19/DRC/2855/2020|EPI ISL 437350|B.1|Democratic Republic of the Congo|2020-04-16	Africa|hCoV-19/South Africa/KRISP-0134/2020|EPI ISL 467486|B.1.1.206|South Africa|2020-05-14	0.0002688597	Africa
Africa|hCoV-19/DRC/2864/2020|EPI ISL 437351|B.1|Democratic Republic of the Congo|2020-04-16	Africa|hCoV-19/South Africa/KRISP-0134/2020|EPI ISL 467486|B.1.1.206|South Africa|2020-05-14	0.0002694274	Africa
Africa|hCoV-19/DRC/2904/2020|EPI ISL 437352|B.1|Democratic Republic of the Congo|2020-04-17	Africa|hCoV-19/South Africa/KRISP-0134/2020|EPI ISL 467486|B.1.1.206|South Africa|2020-05-14	0.0002688597	Africa
Africa|hCoV-19/DRC/2938/2020|EPI ISL 437353|B.1.275|Democratic Republic of the Congo|2020-04-17	Africa|hCoV-19/South Africa/KRISP-0134/2020|EPI ISL 467486|B.1.1.206|South Africa|2020-05-14	0.0004519101	Africa
Africa|hCoV-19/DRC/2939/2020|EPI ISL 437354|B.1|Democratic Republic of the Congo|2020-04-17	Africa|hCoV-19/South Africa/KRISP-0134/2020|EPI ISL 467486|B.1.1.206|South Africa|2020-05-14	0.0003704651	Africa
Africa|hCoV-19/DRC/2942/2020|EPI ISL 437355|B.1|Democratic Republic of the Congo|2020-04-17	Africa|hCoV-19/South Africa/KRISP-0134/2020|EPI ISL 467486|B.1.1.206|South Africa|2020-05-14	0.0003801577	Africa
Africa|hCoV-19/DRC/299/2020|EPI ISL 420840|B.4|Democratic Republic of the Congo|2020-03-20	Africa|hCoV-19/South Africa/KRISP-0134/2020|EPI ISL 467486|B.1.1.206|South Africa|2020-05-14	0.0006840998	Africa
Africa|hCoV-19/DRC/300/2020|EPI ISL 420841|A|Democratic Republic of the Congo|2020-03-22	Africa|hCoV-19/South Africa/KRISP-0134/2020|EPI ISL 467486|B.1.1.206|South Africa|2020-05-14	0.0005083158	Africa
Africa|hCoV-19/DRC/3041/2020|EPI ISL 437356|B.1|Democratic Republic of the Congo|2020-04-18	Africa|hCoV-19/South Africa/KRISP-0134/2020|EPI ISL 467486|B.1.1.206|South Africa|2020-05-14	0.0003374797	Africa
Africa|hCoV-19/DRC/307/2020|EPI ISL 420842|B.1.9|Democratic Republic of the Congo|2020-03	Africa|hCoV-19/South Africa/KRISP-0134/2020|EPI ISL 467486|B.1.1.206|South Africa|2020-05-14	0.0003462812	Africa
Africa|hCoV-19/DRC/3070/2020|EPI ISL 437357|B.1.214|Democratic Republic of the Congo|2020-04-18	Africa|hCoV-19/South Africa/KRISP-0134/2020|EPI ISL 467486|B.1.1.206|South Africa|2020-05-14	0.0003717381	Africa
Africa|hCoV-19/DRC/3089/2020|EPI ISL 437358|B.1.84|Democratic Republic of the Congo|2020-04-19	Africa|hCoV-19/South Africa/KRISP-0134/2020|EPI ISL 467486|B.1.1.206|South Africa|2020-05-14	0.0003028509	Africa
Africa|hCoV-19/DRC/3440/2020|EPI ISL 447597|B.1.84|Democratic Republic of the Congo|2020-04-22	Africa|hCoV-19/South Africa/KRISP-0134/2020|EPI ISL 467486|B.1.1.206|South Africa|2020-05-14	0.0003062615	Africa
Africa|hCoV-19/DRC/3451/2020|EPI ISL 447598|B.1.178|Democratic Republic of the Congo|2020-04-22	Africa|hCoV-19/South Africa/KRISP-0134/2020|EPI ISL 467486|B.1.1.206|South Africa|2020-05-14	0.0003065075	Africa
Africa|hCoV-19/DRC/3453/2020|EPI ISL 447599|B.1.84|Democratic Republic of the Congo|2020-04-22	Africa|hCoV-19/South Africa/KRISP-0134/2020|EPI ISL 467486|B.1.1.206|South Africa|2020-05-14	0.0002723937	Africa
Africa|hCoV-19/DRC/3481/2020|EPI ISL 447600|B.1|Democratic Republic of the Congo|2020-04-22	Africa|hCoV-19/South Africa/KRISP-0134/2020|EPI ISL 467486|B.1.1.206|South Africa|2020-05-14	0.0002096098	Africa
Africa|hCoV-19/DRC/3482/2020|EPI ISL 447601|B.1|Democratic Republic of the Congo|2020-04-22	Africa|hCoV-19/South Africa/KRISP-0134/2020|EPI ISL 467486|B.1.1.206|South Africa|2020-05-14	0.0002403382	Africa
Africa|hCoV-19/DRC/3483/2020|EPI ISL 447602|B.1|Democratic Republic of the Congo|2020-04-22	Africa|hCoV-19/South Africa/KRISP-0134/2020|EPI ISL 467486|B.1.1.206|South Africa|2020-05-14	0.0002092809	Africa
Africa|hCoV-19/DRC/3490/2020|EPI ISL 447603|B.1|Democratic Republic of the Congo|2020-04-22	Africa|hCoV-19/South Africa/KRISP-0134/2020|EPI ISL 467486|B.1.1.206|South Africa|2020-05-14	0.0002386783	Africa
Africa|hCoV-19/DRC/3504/2020|EPI ISL 447604|B.1.149|Democratic Republic of the Congo|2020-04-23	Africa|hCoV-19/South Africa/KRISP-0134/2020|EPI ISL 467486|B.1.1.206|South Africa|2020-05-14	0.0002793275	Africa
Africa|hCoV-19/DRC/352/2020|EPI ISL 420850|B.1.5|Democratic Republic of the Congo|2020-03	Africa|hCoV-19/South Africa/KRISP-0134/2020|EPI ISL 467486|B.1.1.206|South Africa|2020-05-14	0.0002724946	Africa
Africa|hCoV-19/DRC/353/2020|EPI ISL 420843|B.1.5|Democratic Republic of the Congo|2020-03	Africa|hCoV-19/South Africa/KRISP-0134/2020|EPI ISL 467486|B.1.1.206|South Africa|2020-05-14	0.0001703069	Africa
Africa|hCoV-19/DRC/355/2020|EPI ISL 420844|B.1|Democratic Republic of the Congo|2020-03	Africa|hCoV-19/South Africa/KRISP-0134/2020|EPI ISL 467486|B.1.1.206|South Africa|2020-05-14	0.0002360597	Africa
Africa|hCoV-19/DRC/3552/2020|EPI ISL 447605|B.1.84|Democratic Republic of the Congo|2020-04-23	Africa|hCoV-19/South Africa/KRISP-0134/2020|EPI ISL 467486|B.1.1.206|South Africa|2020-05-14	0.0002756565	Africa
Africa|hCoV-19/DRC/3595/2020|EPI ISL 447606|B.1.5|Democratic Republic of the Congo|2020-04-23	Africa|hCoV-19/South Africa/KRISP-0134/2020|EPI ISL 467486|B.1.1.206|South Africa|2020-05-14	0.0002717054	Africa
Africa|hCoV-19/DRC/3632/2020|EPI ISL 447607|B.1.5|Democratic Republic of the Congo|2020-04-23	Africa|hCoV-19/South Africa/KRISP-0134/2020|EPI ISL 467486|B.1.1.206|South Africa|2020-05-14	0.0002384881	Africa
Africa|hCoV-19/DRC/3633/2020|EPI ISL 447230|B.1.5|Democratic Republic of the Congo|2020-04-23	Africa|hCoV-19/South Africa/KRISP-0134/2020|EPI ISL 467486|B.1.1.206|South Africa|2020-05-14	0.0002407598	Africa
Africa|hCoV-19/DRC/3653/2020|EPI ISL 447231|B.1.128|Democratic Republic of the Congo|2020-04-23	Africa|hCoV-19/South Africa/KRISP-0134/2020|EPI ISL 467486|B.1.1.206|South Africa|2020-05-14	0.0003715861	Africa
Africa|hCoV-19/DRC/3659/2020|EPI ISL 447232|B.1.128|Democratic Republic of the Congo|2020-04-23	Africa|hCoV-19/South Africa/KRISP-0134/2020|EPI ISL 467486|B.1.1.206|South Africa|2020-05-14	0.0003719254	Africa
Africa|hCoV-19/DRC/3661/2020|EPI ISL 447233|B.1.128|Democratic Republic of the Congo|2020-04-23	Africa|hCoV-19/South Africa/KRISP-0134/2020|EPI ISL 467486|B.1.1.206|South Africa|2020-05-14	0.0003750954	Africa
Africa|hCoV-19/DRC/3662/2020|EPI ISL 447234|B.1.128|Democratic Republic of the Congo|2020-04-23	Africa|hCoV-19/South Africa/KRISP-0134/2020|EPI ISL 467486|B.1.1.206|South Africa|2020-05-14	0.0003748143	Africa
Africa|hCoV-19/DRC/3664/2020|EPI ISL 447235|B.1.128|Democratic Republic of the Congo|2020-04-23	Africa|hCoV-19/South Africa/KRISP-0134/2020|EPI ISL 467486|B.1.1.206|South Africa|2020-05-14	0.0003748782	Africa
Africa|hCoV-19/DRC/3683/2020|EPI ISL 447236|B.1.5|Democratic Republic of the Congo|2020-04-24	Africa|hCoV-19/South Africa/KRISP-0134/2020|EPI ISL 467486|B.1.1.206|South Africa|2020-05-14	0.0002725783	Africa
Africa|hCoV-19/DRC/3688/2020|EPI ISL 447237|B.1.128|Democratic Republic of the Congo|2020-04-24	Africa|hCoV-19/South Africa/KRISP-0134/2020|EPI ISL 467486|B.1.1.206|South Africa|2020-05-14	0.0004076192	Africa
Africa|hCoV-19/DRC/376/2020|EPI ISL 420851|B.1.6|Democratic Republic of the Congo|2020-03-25	Africa|hCoV-19/South Africa/KRISP-0134/2020|EPI ISL 467486|B.1.1.206|South Africa|2020-05-14	0.0003055265	Africa
Africa|hCoV-19/DRC/3764/2020|EPI ISL 447238|B.1.84|Democratic Republic of the Congo|2020-04-24	Africa|hCoV-19/South Africa/KRISP-0134/2020|EPI ISL 467486|B.1.1.206|South Africa|2020-05-14	0.0003402593	Africa
Africa|hCoV-19/DRC/3768/2020|EPI ISL 447239|B.1.84|Democratic Republic of the Congo|2020-04-24	Africa|hCoV-19/South Africa/KRISP-0134/2020|EPI ISL 467486|B.1.1.206|South Africa|2020-05-14	0.0002724057	Africa
Africa|hCoV-19/DRC/3778/2020|EPI ISL 447240|B.1.128|Democratic Republic of the Congo|2020-04-24	Africa|hCoV-19/South Africa/KRISP-0134/2020|EPI ISL 467486|B.1.1.206|South Africa|2020-05-14	0.0004068316	Africa
Africa|hCoV-19/DRC/3787/2020|EPI ISL 447241|B.1|Democratic Republic of the Congo|2020-04-24	Africa|hCoV-19/South Africa/KRISP-0134/2020|EPI ISL 467486|B.1.1.206|South Africa|2020-05-14	0.0002426985	Africa
Africa|hCoV-19/DRC/3791/2020|EPI ISL 447242|B.1|Democratic Republic of the Congo|2020-04-24	Africa|hCoV-19/South Africa/KRISP-0134/2020|EPI ISL 467486|B.1.1.206|South Africa|2020-05-14	0.0003162196	Africa
Africa|hCoV-19/DRC/3803/2020|EPI ISL 447243|B.1|Democratic Republic of the Congo|2020-04-24	Africa|hCoV-19/South Africa/KRISP-0134/2020|EPI ISL 467486|B.1.1.206|South Africa|2020-05-14	0.0002091861	Africa
Africa|hCoV-19/DRC/3806/2020|EPI ISL 447244|B.1|Democratic Republic of the Congo|2020-04-24	Africa|hCoV-19/South Africa/KRISP-0134/2020|EPI ISL 467486|B.1.1.206|South Africa|2020-05-14	0.0002091715	Africa
Africa|hCoV-19/DRC/3827/2020|EPI ISL 447245|B.1|Democratic Republic of the Congo|2020-04-24	Africa|hCoV-19/South Africa/KRISP-0134/2020|EPI ISL 467486|B.1.1.206|South Africa|2020-05-14	0.0003407134	Africa
Africa|hCoV-19/DRC/3829/2020|EPI ISL 447246|B.1|Democratic Republic of the Congo|2020-04-24	Africa|hCoV-19/South Africa/KRISP-0134/2020|EPI ISL 467486|B.1.1.206|South Africa|2020-05-14	0.0003070543	Africa
Africa|hCoV-19/DRC/3834/2020|EPI ISL 447247|A|Democratic Republic of the Congo|2020-04-25	Africa|hCoV-19/South Africa/KRISP-0134/2020|EPI ISL 467486|B.1.1.206|South Africa|2020-05-14	0.0005486876	Africa
Africa|hCoV-19/DRC/3837/2020|EPI ISL 447248|B.1.128|Democratic Republic of the Congo|2020-04-25	Africa|hCoV-19/South Africa/KRISP-0134/2020|EPI ISL 467486|B.1.1.206|South Africa|2020-05-14	0.0003746356	Africa
Africa|hCoV-19/DRC/3841/2020|EPI ISL 447249|B.1.128|Democratic Republic of the Congo|2020-04-25	Africa|hCoV-19/South Africa/KRISP-0134/2020|EPI ISL 467486|B.1.1.206|South Africa|2020-05-14	0.0004417509	Africa
Africa|hCoV-19/DRC/3842/2020|EPI ISL 471396|B.1.128|Democratic Republic of the Congo|2020-04-25	Africa|hCoV-19/South Africa/KRISP-0134/2020|EPI ISL 467486|B.1.1.206|South Africa|2020-05-14	0.0004369705	Africa
Africa|hCoV-19/DRC/3846/2020|EPI ISL 471397|B.1.84|Democratic Republic of the Congo|2020-04-25	Africa|hCoV-19/South Africa/KRISP-0134/2020|EPI ISL 467486|B.1.1.206|South Africa|2020-05-14	0.0003696971	Africa
Africa|hCoV-19/DRC/3937/2020|EPI ISL 471398|B.1|Democratic Republic of the Congo|2020-04-25	Africa|hCoV-19/South Africa/KRISP-0134/2020|EPI ISL 467486|B.1.1.206|South Africa|2020-05-14	0.0003360815	Africa
Africa|hCoV-19/DRC/3941/2020|EPI ISL 471399|B.1.128|Democratic Republic of the Congo|2020-04-25	Africa|hCoV-19/South Africa/KRISP-0134/2020|EPI ISL 467486|B.1.1.206|South Africa|2020-05-14	0.0004079474	Africa
Africa|hCoV-19/DRC/3947/2020|EPI ISL 471400|B.1.214|Democratic Republic of the Congo|2020-04-25	Africa|hCoV-19/South Africa/KRISP-0134/2020|EPI ISL 467486|B.1.1.206|South Africa|2020-05-14	0.0004369426	Africa
Africa|hCoV-19/DRC/3949/2020|EPI ISL 471401|B.1.84|Democratic Republic of the Congo|2020-04-26	Africa|hCoV-19/South Africa/KRISP-0134/2020|EPI ISL 467486|B.1.1.206|South Africa|2020-05-14	0.0002709914	Africa
Africa|hCoV-19/DRC/396/2020|EPI ISL 420852|B.1.6|Democratic Republic of the Congo|2020-03-26	Africa|hCoV-19/South Africa/KRISP-0134/2020|EPI ISL 467486|B.1.1.206|South Africa|2020-05-14	0.0002713065	Africa
Africa|hCoV-19/DRC/397/2020|EPI ISL 420845|B.1.6|Democratic Republic of the Congo|2020-03-26	Africa|hCoV-19/South Africa/KRISP-0134/2020|EPI ISL 467486|B.1.1.206|South Africa|2020-05-14	0.0002692524	Africa
Africa|hCoV-19/DRC/400/2020|EPI ISL 420846|B.1.5|Democratic Republic of the Congo|2020-03	Africa|hCoV-19/South Africa/KRISP-0134/2020|EPI ISL 467486|B.1.1.206|South Africa|2020-05-14	0.0002362589	Africa
Africa|hCoV-19/DRC/4012/2020|EPI ISL 471402|B.1|Democratic Republic of the Congo|2020-04-26	Africa|hCoV-19/South Africa/KRISP-0134/2020|EPI ISL 467486|B.1.1.206|South Africa|2020-05-14	0.0004033317	Africa
Africa|hCoV-19/DRC/402/2020|EPI ISL 420853|B.1|Democratic Republic of the Congo|2020-03-26	Africa|hCoV-19/South Africa/KRISP-0134/2020|EPI ISL 467486|B.1.1.206|South Africa|2020-05-14	0.0002467674	Africa
Africa|hCoV-19/DRC/4020/2020|EPI ISL 471403|B.1.5|Democratic Republic of the Congo|2020-04-26	Africa|hCoV-19/South Africa/KRISP-0134/2020|EPI ISL 467486|B.1.1.206|South Africa|2020-05-14	0.0003360956	Africa
Africa|hCoV-19/DRC/4026/2020|EPI ISL 471404|B.1.84|Democratic Republic of the Congo|2020-04-27	Africa|hCoV-19/South Africa/KRISP-0134/2020|EPI ISL 467486|B.1.1.206|South Africa|2020-05-14	0.0003038352	Africa
Africa|hCoV-19/DRC/4060/2020|EPI ISL 471405|B.1|Democratic Republic of the Congo|2020-04-27	Africa|hCoV-19/South Africa/KRISP-0134/2020|EPI ISL 467486|B.1.1.206|South Africa|2020-05-14	0.0003367411	Africa
Africa|hCoV-19/DRC/4075/2020|EPI ISL 471406|B.1.214|Democratic Republic of the Congo|2020-04-27	Africa|hCoV-19/South Africa/KRISP-0134/2020|EPI ISL 467486|B.1.1.206|South Africa|2020-05-14	0.0004068494	Africa
Africa|hCoV-19/DRC/4084/2020|EPI ISL 471407|B.1.214|Democratic Republic of the Congo|2020-04-27	Africa|hCoV-19/South Africa/KRISP-0134/2020|EPI ISL 467486|B.1.1.206|South Africa|2020-05-14	0.0004373836	Africa
Africa|hCoV-19/DRC/4132/2020|EPI ISL 471408|B.1|Democratic Republic of the Congo|2020-04-27	Africa|hCoV-19/South Africa/KRISP-0134/2020|EPI ISL 467486|B.1.1.206|South Africa|2020-05-14	0.0003696884	Africa
Africa|hCoV-19/DRC/4141/2020|EPI ISL 471409|B.1.128|Democratic Republic of the Congo|2020-04-27	Africa|hCoV-19/South Africa/KRISP-0134/2020|EPI ISL 467486|B.1.1.206|South Africa|2020-05-14	0.0004033316	Africa
Africa|hCoV-19/DRC/4145/2020|EPI ISL 471410|B.1|Democratic Republic of the Congo|2020-04-27	Africa|hCoV-19/South Africa/KRISP-0134/2020|EPI ISL 467486|B.1.1.206|South Africa|2020-05-14	0.0003024672	Africa
Africa|hCoV-19/DRC/4194/2020|EPI ISL 471414|B.1.5|Democratic Republic of the Congo|2020-04-28	Africa|hCoV-19/South Africa/KRISP-0134/2020|EPI ISL 467486|B.1.1.206|South Africa|2020-05-14	0.0003360735	Africa
Africa|hCoV-19/DRC/4250/2020|EPI ISL 471415|B.1.1.1|Democratic Republic of the Congo|2020-04-28	Africa|hCoV-19/South Africa/KRISP-0134/2020|EPI ISL 467486|B.1.1.206|South Africa|2020-05-14	0.0003024469	Africa
Africa|hCoV-19/DRC/4279/2020|EPI ISL 514114|B.1|Democratic Republic of the Congo|2020-04-28	Africa|hCoV-19/South Africa/KRISP-0134/2020|EPI ISL 467486|B.1.1.206|South Africa|2020-05-14	0.0003066568	Africa
Africa|hCoV-19/DRC/4282/2020|EPI ISL 514103|B.1.128|Democratic Republic of the Congo|2020-04-08	Africa|hCoV-19/South Africa/KRISP-0134/2020|EPI ISL 467486|B.1.1.206|South Africa|2020-05-14	0.0003407798	Africa
Africa|hCoV-19/DRC/4284/2020|EPI ISL 514115|B.1.128|Democratic Republic of the Congo|2020-04-28	Africa|hCoV-19/South Africa/KRISP-0134/2020|EPI ISL 467486|B.1.1.206|South Africa|2020-05-14	0.0003407449	Africa
Africa|hCoV-19/DRC/431/2020|EPI ISL 420847|B.1.147|Democratic Republic of the Congo|2020-03-26	Africa|hCoV-19/South Africa/KRISP-0134/2020|EPI ISL 467486|B.1.1.206|South Africa|2020-05-14	0.0002692497	Africa
Africa|hCoV-19/DRC/4418/2020|EPI ISL 496506|B.1.128|Democratic Republic of the Congo|2020-04-29	Africa|hCoV-19/South Africa/KRISP-0134/2020|EPI ISL 467486|B.1.1.206|South Africa|2020-05-14	0.0003748527	Africa
Africa|hCoV-19/DRC/4422/2020|EPI ISL 496507|B.1.128|Democratic Republic of the Congo|2020-04-29	Africa|hCoV-19/South Africa/KRISP-0134/2020|EPI ISL 467486|B.1.1.206|South Africa|2020-05-14	0.0003446310	Africa
Africa|hCoV-19/DRC/4427/2020|EPI ISL 496508|B.1.128|Democratic Republic of the Congo|2020-04-29	Africa|hCoV-19/South Africa/KRISP-0134/2020|EPI ISL 467486|B.1.1.206|South Africa|2020-05-14	0.0003477220	Africa
Africa|hCoV-19/DRC/4429/2020|EPI ISL 513589|B.1.128|Democratic Republic of the Congo|2020-04-29	Africa|hCoV-19/South Africa/KRISP-0134/2020|EPI ISL 467486|B.1.1.206|South Africa|2020-05-14	0.0003477462	Africa
Africa|hCoV-19/DRC/4430/2020|EPI ISL 496509|B.1.128|Democratic Republic of the Congo|2020-04-29	Africa|hCoV-19/South Africa/KRISP-0134/2020|EPI ISL 467486|B.1.1.206|South Africa|2020-05-14	0.0003410699	Africa
Africa|hCoV-19/DRC/4437/2020|EPI ISL 513590|B.1.128|Democratic Republic of the Congo|2020-05-02	Africa|hCoV-19/South Africa/KRISP-0134/2020|EPI ISL 467486|B.1.1.206|South Africa|2020-05-14	0.0003825952	Africa
Africa|hCoV-19/DRC/4442/2020|EPI ISL 496510|B.1.128|Democratic Republic of the Congo|2020-04-29	Africa|hCoV-19/South Africa/KRISP-0134/2020|EPI ISL 467486|B.1.1.206|South Africa|2020-05-14	0.0003449517	Africa
Africa|hCoV-19/DRC/4444/2020|EPI ISL 514104|B.1.128|Democratic Republic of the Congo|2020-04-29	Africa|hCoV-19/South Africa/KRISP-0134/2020|EPI ISL 467486|B.1.1.206|South Africa|2020-05-14	0.0003396801	Africa
Africa|hCoV-19/DRC/445/2020|EPI ISL 420848|B.1|Democratic Republic of the Congo|2020-03	Africa|hCoV-19/South Africa/KRISP-0134/2020|EPI ISL 467486|B.1.1.206|South Africa|2020-05-14	0.0002447430	Africa
Africa|hCoV-19/DRC/4501/2020|EPI ISL 513591|B.1.5|Democratic Republic of the Congo|2020-05-30	Africa|hCoV-19/South Africa/KRISP-0134/2020|EPI ISL 467486|B.1.1.206|South Africa|2020-05-14	0.0002434600	Africa
Africa|hCoV-19/DRC/4516/2020|EPI ISL 487192|B.1.1.275|Democratic Republic of the Congo|2020-04-28	Africa|hCoV-19/South Africa/KRISP-0134/2020|EPI ISL 467486|B.1.1.206|South Africa|2020-05-14	0.0001359154	Africa
Africa|hCoV-19/DRC/4524/2020|EPI ISL 513597|A|Democratic Republic of the Congo|2020-04-30	Africa|hCoV-19/South Africa/KRISP-0134/2020|EPI ISL 467486|B.1.1.206|South Africa|2020-05-14	0.0005768354	Africa
Africa|hCoV-19/DRC/4541/2020|EPI ISL 513598|B.1|Democratic Republic of the Congo|2020-04-30	Africa|hCoV-19/South Africa/KRISP-0134/2020|EPI ISL 467486|B.1.1.206|South Africa|2020-05-14	0.0003697527	Africa
Africa|hCoV-19/DRC/4551/2020|EPI ISL 513599|B.1.178|Democratic Republic of the Congo|2020-04-30	Africa|hCoV-19/South Africa/KRISP-0134/2020|EPI ISL 467486|B.1.1.206|South Africa|2020-05-14	0.0004114999	Africa
Africa|hCoV-19/DRC/4561/2020|EPI ISL 513600|B.1|Democratic Republic of the Congo|2020-04-30	Africa|hCoV-19/South Africa/KRISP-0134/2020|EPI ISL 467486|B.1.1.206|South Africa|2020-05-14	0.0003360735	Africa
Africa|hCoV-19/DRC/4562/2020|EPI ISL 513601|B.1.214|Democratic Republic of the Congo|2020-04-30	Africa|hCoV-19/South Africa/KRISP-0134/2020|EPI ISL 467486|B.1.1.206|South Africa|2020-05-14	0.0003360815	Africa
Africa|hCoV-19/DRC/4568/2020|EPI ISL 513602|B.1|Democratic Republic of the Congo|2020-04-30	Africa|hCoV-19/South Africa/KRISP-0134/2020|EPI ISL 467486|B.1.1.206|South Africa|2020-05-14	0.0003396226	Africa
Africa|hCoV-19/DRC/4578/2020|EPI ISL 513603|B.1|Democratic Republic of the Congo|2020-04-30	Africa|hCoV-19/South Africa/KRISP-0134/2020|EPI ISL 467486|B.1.1.206|South Africa|2020-05-14	0.0003759798	Africa
Africa|hCoV-19/DRC/4613/2020|EPI ISL 513604|B.1.214|Democratic Republic of the Congo|2020-04-30	Africa|hCoV-19/South Africa/KRISP-0134/2020|EPI ISL 467486|B.1.1.206|South Africa|2020-05-14	0.0003730060	Africa
Africa|hCoV-19/DRC/4614/2020|EPI ISL 513605|B.1|Democratic Republic of the Congo|2020-04-30	Africa|hCoV-19/South Africa/KRISP-0134/2020|EPI ISL 467486|B.1.1.206|South Africa|2020-05-14	0.0004705819	Africa
Africa|hCoV-19/DRC/4631/2020|EPI ISL 513606|B.1.5|Democratic Republic of the Congo|2020-04-30	Africa|hCoV-19/South Africa/KRISP-0134/2020|EPI ISL 467486|B.1.1.206|South Africa|2020-05-14	0.0004706136	Africa
Africa|hCoV-19/DRC/4633/2020|EPI ISL 513607|B.1.128|Democratic Republic of the Congo|2020-04-30	Africa|hCoV-19/South Africa/KRISP-0134/2020|EPI ISL 467486|B.1.1.206|South Africa|2020-05-14	0.0004369705	Africa
Africa|hCoV-19/DRC/4642/2020|EPI ISL 513608|B.1.128|Democratic Republic of the Congo|2020-04-30	Africa|hCoV-19/South Africa/KRISP-0134/2020|EPI ISL 467486|B.1.1.206|South Africa|2020-05-14	0.0004369514	Africa
Africa|hCoV-19/DRC/4647/2020|EPI ISL 513609|B.1.128|Democratic Republic of the Congo|2020-04-30	Africa|hCoV-19/South Africa/KRISP-0134/2020|EPI ISL 467486|B.1.1.206|South Africa|2020-05-14	0.0004033316	Africa
Africa|hCoV-19/DRC/4653/2020|EPI ISL 513610|B.1.128|Democratic Republic of the Congo|2020-04-30	Africa|hCoV-19/South Africa/KRISP-0134/2020|EPI ISL 467486|B.1.1.206|South Africa|2020-05-14	0.0004369955	Africa
Africa|hCoV-19/DRC/4681/2020|EPI ISL 514116|B.1.128|Democratic Republic of the Congo|2020-04-30	Africa|hCoV-19/South Africa/KRISP-0134/2020|EPI ISL 467486|B.1.1.206|South Africa|2020-05-14	0.0003449519	Africa
Africa|hCoV-19/DRC/4683/2020|EPI ISL 514105|B.1.5|Democratic Republic of the Congo|2020-04-30	Africa|hCoV-19/South Africa/KRISP-0134/2020|EPI ISL 467486|B.1.1.206|South Africa|2020-05-14	0.0003784240	Africa
Africa|hCoV-19/DRC/4685/2020|EPI ISL 514106|B.1.128|Democratic Republic of the Congo|2020-04-30	Africa|hCoV-19/South Africa/KRISP-0134/2020|EPI ISL 467486|B.1.1.206|South Africa|2020-05-14	0.0004426140	Africa
Africa|hCoV-19/DRC/4690/2020|EPI ISL 514117|B.1.128|Democratic Republic of the Congo|2020-04-30	Africa|hCoV-19/South Africa/KRISP-0134/2020|EPI ISL 467486|B.1.1.206|South Africa|2020-05-14	0.0003750571	Africa
Africa|hCoV-19/DRC/4693/2020|EPI ISL 514118|B.1.128|Democratic Republic of the Congo|2020-04-30	Africa|hCoV-19/South Africa/KRISP-0134/2020|EPI ISL 467486|B.1.1.206|South Africa|2020-05-14	0.0004083264	Africa
Africa|hCoV-19/DRC/4694/2020|EPI ISL 514107|B.1.128|Democratic Republic of the Congo|2020-04-30	Africa|hCoV-19/South Africa/KRISP-0134/2020|EPI ISL 467486|B.1.1.206|South Africa|2020-05-14	0.0003787105	Africa
Africa|hCoV-19/DRC/4720/2020|EPI ISL 514108|B.1.84|Democratic Republic of the Congo|2020-05-01	Africa|hCoV-19/South Africa/KRISP-0134/2020|EPI ISL 467486|B.1.1.206|South Africa|2020-05-14	0.0003050326	Africa
Africa|hCoV-19/DRC/4785/2020|EPI ISL 514119|B.1.84|Democratic Republic of the Congo|2020-05-01	Africa|hCoV-19/South Africa/KRISP-0134/2020|EPI ISL 467486|B.1.1.206|South Africa|2020-05-14	0.0004764489	Africa
Africa|hCoV-19/DRC/5019/2020|EPI ISL 496511|B.1|Democratic Republic of the Congo|2020-05-02	Africa|hCoV-19/South Africa/KRISP-0134/2020|EPI ISL 467486|B.1.1.206|South Africa|2020-05-14	0.0003551211	Africa
Africa|hCoV-19/DRC/5094/2020|EPI ISL 496491|B.1.84|Democratic Republic of the Congo|2020-05-02	Africa|hCoV-19/South Africa/KRISP-0134/2020|EPI ISL 467486|B.1.1.206|South Africa|2020-05-14	0.0003099490	Africa
Africa|hCoV-19/DRC/5186/2020|EPI ISL 496512|B.1|Democratic Republic of the Congo|2020-05-03	Africa|hCoV-19/South Africa/KRISP-0134/2020|EPI ISL 467486|B.1.1.206|South Africa|2020-05-14	0.0003446615	Africa
Africa|hCoV-19/DRC/5187/2020|EPI ISL 513619|B.1|Democratic Republic of the Congo|2020-05-03	Africa|hCoV-19/South Africa/KRISP-0134/2020|EPI ISL 467486|B.1.1.206|South Africa|2020-05-14	0.0003403456	Africa
Africa|hCoV-19/DRC/5205/2020|EPI ISL 487365|B.1.1.275|Democratic Republic of the Congo|2020-05-01	Africa|hCoV-19/South Africa/KRISP-0134/2020|EPI ISL 467486|B.1.1.206|South Africa|2020-05-14	0.0001726802	Africa
Africa|hCoV-19/DRC/521/2020|EPI ISL 420854|B.1.5|Democratic Republic of the Congo|2020-03-25	Africa|hCoV-19/South Africa/KRISP-0134/2020|EPI ISL 467486|B.1.1.206|South Africa|2020-05-14	0.0002028115	Africa
Africa|hCoV-19/DRC/5210/2020|EPI ISL 487369|B.1.1.275|Democratic Republic of the Congo|2020-05-01	Africa|hCoV-19/South Africa/KRISP-0134/2020|EPI ISL 467486|B.1.1.206|South Africa|2020-05-14	0.0001376646	Africa
Africa|hCoV-19/DRC/523/2020|EPI ISL 420849|B.1.1.1|Democratic Republic of the Congo|2020-03-28	Africa|hCoV-19/South Africa/KRISP-0134/2020|EPI ISL 467486|B.1.1.206|South Africa|2020-05-14	0.0002021965	Africa
Africa|hCoV-19/DRC/5240/2020|EPI ISL 496492|B.1|Democratic Republic of the Congo|2020-05-03	Africa|hCoV-19/South Africa/KRISP-0134/2020|EPI ISL 467486|B.1.1.206|South Africa|2020-05-14	0.0002386938	Africa
Africa|hCoV-19/DRC/5377/2020|EPI ISL 496513|B.1|Democratic Republic of the Congo|2020-05-04	Africa|hCoV-19/South Africa/KRISP-0134/2020|EPI ISL 467486|B.1.1.206|South Africa|2020-05-14	0.0003068941	Africa
Africa|hCoV-19/DRC/5538/2020|EPI ISL 514120|B.1|Democratic Republic of the Congo|2020-05-05	Africa|hCoV-19/South Africa/KRISP-0134/2020|EPI ISL 467486|B.1.1.206|South Africa|2020-05-14	0.0002799079	Africa
Africa|hCoV-19/DRC/5651/2020|EPI ISL 496493|B.1.1.1|Democratic Republic of the Congo|2020-05-06	Africa|hCoV-19/South Africa/KRISP-0134/2020|EPI ISL 467486|B.1.1.206|South Africa|2020-05-14	0.0002086571	Africa
Africa|hCoV-19/DRC/5705/2020|EPI ISL 496494|B.1.84|Democratic Republic of the Congo|2020-05-06	Africa|hCoV-19/South Africa/KRISP-0134/2020|EPI ISL 467486|B.1.1.206|South Africa|2020-05-14	0.0002832540	Africa
Africa|hCoV-19/DRC/5735/2020|EPI ISL 496495|B.1.214|Democratic Republic of the Congo|2020-05-06	Africa|hCoV-19/South Africa/KRISP-0134/2020|EPI ISL 467486|B.1.1.206|South Africa|2020-05-14	0.0003150949	Africa
Africa|hCoV-19/DRC/5815/2020|EPI ISL 495629|B.1.214|Democratic Republic of the Congo|2020-05-06	Africa|hCoV-19/South Africa/KRISP-0134/2020|EPI ISL 467486|B.1.1.206|South Africa|2020-05-14	0.0003503250	Africa
Africa|hCoV-19/DRC/5907/2020|EPI ISL 496496|B.1.84|Democratic Republic of the Congo|2020-05-07	Africa|hCoV-19/South Africa/KRISP-0134/2020|EPI ISL 467486|B.1.1.206|South Africa|2020-05-14	0.0003894676	Africa
Africa|hCoV-19/DRC/5913/2020|EPI ISL 496497|B.1|Democratic Republic of the Congo|2020-05-07	Africa|hCoV-19/South Africa/KRISP-0134/2020|EPI ISL 467486|B.1.1.206|South Africa|2020-05-14	0.0003789100	Africa
Africa|hCoV-19/DRC/5927/2020|EPI ISL 496498|B.1.9|Democratic Republic of the Congo|2020-05-07	Africa|hCoV-19/South Africa/KRISP-0134/2020|EPI ISL 467486|B.1.1.206|South Africa|2020-05-14	0.0005514775	Africa
Africa|hCoV-19/DRC/5957/2020|EPI ISL 496499|B.1.5|Democratic Republic of the Congo|2020-05-07	Africa|hCoV-19/South Africa/KRISP-0134/2020|EPI ISL 467486|B.1.1.206|South Africa|2020-05-14	0.0002381659	Africa
Africa|hCoV-19/DRC/5964/2020|EPI ISL 496500|B.1.178|Democratic Republic of the Congo|2020-05-07	Africa|hCoV-19/South Africa/KRISP-0134/2020|EPI ISL 467486|B.1.1.206|South Africa|2020-05-14	0.0002145559	Africa
Africa|hCoV-19/DRC/5996/2020|EPI ISL 496514|B.1.84|Democratic Republic of the Congo|2020-05-08	Africa|hCoV-19/South Africa/KRISP-0134/2020|EPI ISL 467486|B.1.1.206|South Africa|2020-05-14	0.0003101198	Africa
Africa|hCoV-19/DRC/6026/2020|EPI ISL 513622|B.1.1.1|Democratic Republic of the Congo|2020-05-08	Africa|hCoV-19/South Africa/KRISP-0134/2020|EPI ISL 467486|B.1.1.206|South Africa|2020-05-14	0.0002762646	Africa
Africa|hCoV-19/DRC/6143/2020|EPI ISL 496515|B.1|Democratic Republic of the Congo|2020-05-08	Africa|hCoV-19/South Africa/KRISP-0134/2020|EPI ISL 467486|B.1.1.206|South Africa|2020-05-14	0.0002783460	Africa
Africa|hCoV-19/DRC/6151/2020|EPI ISL 513620|B.1.214|Democratic Republic of the Congo|2020-05-08	Africa|hCoV-19/South Africa/KRISP-0134/2020|EPI ISL 467486|B.1.1.206|South Africa|2020-05-14	0.0003421631	Africa
Africa|hCoV-19/DRC/6163/2020|EPI ISL 513623|B.1.214|Democratic Republic of the Congo|2020-05-08	Africa|hCoV-19/South Africa/KRISP-0134/2020|EPI ISL 467486|B.1.1.206|South Africa|2020-05-14	0.0003462142	Africa
Africa|hCoV-19/DRC/6203/2020|EPI ISL 514109|B.1|Democratic Republic of the Congo|2020-05-09	Africa|hCoV-19/South Africa/KRISP-0134/2020|EPI ISL 467486|B.1.1.206|South Africa|2020-05-14	0.0004437498	Africa
Africa|hCoV-19/DRC/6209/2020|EPI ISL 514110|B.1.84|Democratic Republic of the Congo|2020-05-09	Africa|hCoV-19/South Africa/KRISP-0134/2020|EPI ISL 467486|B.1.1.206|South Africa|2020-05-14	0.0002726006	Africa
Africa|hCoV-19/DRC/6227/2020|EPI ISL 514121|B.1.84|Democratic Republic of the Congo|2020-05-09	Africa|hCoV-19/South Africa/KRISP-0134/2020|EPI ISL 467486|B.1.1.206|South Africa|2020-05-14	0.0002729632	Africa
Africa|hCoV-19/DRC/6313/2020|EPI ISL 496516|B.1.84|Democratic Republic of the Congo|2020-05-09	Africa|hCoV-19/South Africa/KRISP-0134/2020|EPI ISL 467486|B.1.1.206|South Africa|2020-05-14	0.0003914532	Africa
Africa|hCoV-19/DRC/6338/2020|EPI ISL 495630|B.1|Democratic Republic of the Congo|2020-05-09	Africa|hCoV-19/South Africa/KRISP-0134/2020|EPI ISL 467486|B.1.1.206|South Africa|2020-05-14	0.0003165863	Africa
Africa|hCoV-19/DRC/6341/2020|EPI ISL 495631|B.1|Democratic Republic of the Congo|2020-05-09	Africa|hCoV-19/South Africa/KRISP-0134/2020|EPI ISL 467486|B.1.1.206|South Africa|2020-05-14	0.0004252588	Africa
Africa|hCoV-19/DRC/6342/2020|EPI ISL 495632|B.1|Democratic Republic of the Congo|2020-05-09	Africa|hCoV-19/South Africa/KRISP-0134/2020|EPI ISL 467486|B.1.1.206|South Africa|2020-05-14	0.0003827470	Africa
Africa|hCoV-19/DRC/6361/2020|EPI ISL 495633|B.1|Democratic Republic of the Congo|2020-05-09	Africa|hCoV-19/South Africa/KRISP-0134/2020|EPI ISL 467486|B.1.1.206|South Africa|2020-05-14	0.0002842127	Africa
Africa|hCoV-19/DRC/6380/2020|EPI ISL 513611|B.1.1.275|Democratic Republic of the Congo|2020-05-04	Africa|hCoV-19/South Africa/KRISP-0134/2020|EPI ISL 467486|B.1.1.206|South Africa|2020-05-14	0.0001729488	Africa
Africa|hCoV-19/DRC/6384/2020|EPI ISL 513612|B.1.1.275|Democratic Republic of the Congo|2020-05-07	Africa|hCoV-19/South Africa/KRISP-0134/2020|EPI ISL 467486|B.1.1.206|South Africa|2020-05-14	0.0001036421	Africa
Africa|hCoV-19/DRC/6386/2020|EPI ISL 513613|B.1.1.275|Democratic Republic of the Congo|2020-05-07	Africa|hCoV-19/South Africa/KRISP-0134/2020|EPI ISL 467486|B.1.1.206|South Africa|2020-05-14	0.0001356528	Africa
Africa|hCoV-19/DRC/6389/2020|EPI ISL 513614|B.1.84|Democratic Republic of the Congo|2020-05-07	Africa|hCoV-19/South Africa/KRISP-0134/2020|EPI ISL 467486|B.1.1.206|South Africa|2020-05-14	0.0003786024	Africa
Africa|hCoV-19/DRC/6390/2020|EPI ISL 513615|B.1.1.275|Democratic Republic of the Congo|2020-05-04	Africa|hCoV-19/South Africa/KRISP-0134/2020|EPI ISL 467486|B.1.1.206|South Africa|2020-05-14	0.0002377326	Africa
Africa|hCoV-19/DRC/6392/2020|EPI ISL 513616|B.1|Democratic Republic of the Congo|2020-05-04	Africa|hCoV-19/South Africa/KRISP-0134/2020|EPI ISL 467486|B.1.1.206|South Africa|2020-05-14	0.0002035496	Africa
Africa|hCoV-19/DRC/6395/2020|EPI ISL 513617|B.1.1.275|Democratic Republic of the Congo|2020-05-07	Africa|hCoV-19/South Africa/KRISP-0134/2020|EPI ISL 467486|B.1.1.206|South Africa|2020-05-14	0.0002688533	Africa
Africa|hCoV-19/DRC/6398/2020|EPI ISL 513618|B.1.1.275|Democratic Republic of the Congo|2020-05-07	Africa|hCoV-19/South Africa/KRISP-0134/2020|EPI ISL 467486|B.1.1.206|South Africa|2020-05-14	0.0001680085	Africa
Africa|hCoV-19/DRC/6724/2020|EPI ISL 495634|B.1|Democratic Republic of the Congo|2020-05-11	Africa|hCoV-19/South Africa/KRISP-0134/2020|EPI ISL 467486|B.1.1.206|South Africa|2020-05-14	0.0002725968	Africa
Africa|hCoV-19/DRC/6743/2020|EPI ISL 495635|B.1.149|Democratic Republic of the Congo|2020-05-11	Africa|hCoV-19/South Africa/KRISP-0134/2020|EPI ISL 467486|B.1.1.206|South Africa|2020-05-14	0.0002827595	Africa
Africa|hCoV-19/DRC/6783/2020|EPI ISL 496501|B.1.149|Democratic Republic of the Congo|2020-05-11	Africa|hCoV-19/South Africa/KRISP-0134/2020|EPI ISL 467486|B.1.1.206|South Africa|2020-05-14	0.0003161971	Africa
Africa|hCoV-19/DRC/6784/2020|EPI ISL 495636|B.1|Democratic Republic of the Congo|2020-05-11	Africa|hCoV-19/South Africa/KRISP-0134/2020|EPI ISL 467486|B.1.1.206|South Africa|2020-05-14	0.0002721248	Africa
Africa|hCoV-19/DRC/6786/2020|EPI ISL 495637|B.1.178|Democratic Republic of the Congo|2020-05-11	Africa|hCoV-19/South Africa/KRISP-0134/2020|EPI ISL 467486|B.1.1.206|South Africa|2020-05-14	0.0003410074	Africa
Africa|hCoV-19/DRC/6791/2020|EPI ISL 495638|B.1.178|Democratic Republic of the Congo|2020-05-11	Africa|hCoV-19/South Africa/KRISP-0134/2020|EPI ISL 467486|B.1.1.206|South Africa|2020-05-14	0.0003080556	Africa
Africa|hCoV-19/DRC/6792/2020|EPI ISL 495639|B.1|Democratic Republic of the Congo|2020-05-11	Africa|hCoV-19/South Africa/KRISP-0134/2020|EPI ISL 467486|B.1.1.206|South Africa|2020-05-14	0.0002851112	Africa
Africa|hCoV-19/DRC/6801/2020|EPI ISL 514111|B.1|Democratic Republic of the Congo|2020-05-11	Africa|hCoV-19/South Africa/KRISP-0134/2020|EPI ISL 467486|B.1.1.206|South Africa|2020-05-14	0.0004814664	Africa
Africa|hCoV-19/DRC/6853/2020|EPI ISL 496502|B.1.214|Democratic Republic of the Congo|2020-05-11	Africa|hCoV-19/South Africa/KRISP-0134/2020|EPI ISL 467486|B.1.1.206|South Africa|2020-05-14	0.0002768896	Africa
Africa|hCoV-19/DRC/6854/2020|EPI ISL 496503|B.1|Democratic Republic of the Congo|2020-05-11	Africa|hCoV-19/South Africa/KRISP-0134/2020|EPI ISL 467486|B.1.1.206|South Africa|2020-05-14	0.0004581986	Africa
Africa|hCoV-19/DRC/6875/2020|EPI ISL 496504|B.1|Democratic Republic of the Congo|2020-05-11	Africa|hCoV-19/South Africa/KRISP-0134/2020|EPI ISL 467486|B.1.1.206|South Africa|2020-05-14	0.0002726098	Africa
Africa|hCoV-19/DRC/7042/2020|EPI ISL 513592|B.1.214|Democratic Republic of the Congo|2020-05-12	Africa|hCoV-19/South Africa/KRISP-0134/2020|EPI ISL 467486|B.1.1.206|South Africa|2020-05-14	0.0003058556	Africa
Africa|hCoV-19/DRC/7061/2020|EPI ISL 513593|B.1|Democratic Republic of the Congo|2020-05-12	Africa|hCoV-19/South Africa/KRISP-0134/2020|EPI ISL 467486|B.1.1.206|South Africa|2020-05-14	0.0002465357	Africa
Africa|hCoV-19/DRC/7140/2020|EPI ISL 513594|B.1.214|Democratic Republic of the Congo|2020-05-12	Africa|hCoV-19/South Africa/KRISP-0134/2020|EPI ISL 467486|B.1.1.206|South Africa|2020-05-14	0.0004145744	Africa
Africa|hCoV-19/DRC/7200/2020|EPI ISL 514112|B.1|Democratic Republic of the Congo|2020-05-13	Africa|hCoV-19/South Africa/KRISP-0134/2020|EPI ISL 467486|B.1.1.206|South Africa|2020-05-14	0.0004407668	Africa
Africa|hCoV-19/DRC/7211/2020|EPI ISL 514122|B.1.149|Democratic Republic of the Congo|2020-05-13	Africa|hCoV-19/South Africa/KRISP-0134/2020|EPI ISL 467486|B.1.1.206|South Africa|2020-05-14	0.0004083721	Africa
Africa|hCoV-19/DRC/7248/2020|EPI ISL 514123|B.1|Democratic Republic of the Congo|2020-05-13	Africa|hCoV-19/South Africa/KRISP-0134/2020|EPI ISL 467486|B.1.1.206|South Africa|2020-05-14	0.0002783207	Africa
Africa|hCoV-19/DRC/7255/2020|EPI ISL 514124|B.1.149|Democratic Republic of the Congo|2020-05-13	Africa|hCoV-19/South Africa/KRISP-0134/2020|EPI ISL 467486|B.1.1.206|South Africa|2020-05-14	0.0004118127	Africa
Africa|hCoV-19/DRC/73/2020|EPI ISL 417941|B.1.178|Democratic Republic of the Congo|2020-03-18	Africa|hCoV-19/South Africa/KRISP-0134/2020|EPI ISL 467486|B.1.1.206|South Africa|2020-05-14	0.0002377810	Africa
Africa|hCoV-19/DRC/7386/2020|EPI ISL 513595|B.1.5|Democratic Republic of the Congo|2020-05-14	Africa|hCoV-19/South Africa/KRISP-0134/2020|EPI ISL 467486|B.1.1.206|South Africa|2020-05-14	0.0002099440	Africa
Africa|hCoV-19/DRC/7430/2020|EPI ISL 496517|B.1.1.1|Democratic Republic of the Congo|2020-05-14	Africa|hCoV-19/South Africa/KRISP-0134/2020|EPI ISL 467486|B.1.1.206|South Africa|2020-05-14	0.0003943240	Africa
Africa|hCoV-19/DRC/7434/2020|EPI ISL 513621|B.1.1.1|Democratic Republic of the Congo|2020-05-14	Africa|hCoV-19/South Africa/KRISP-0134/2020|EPI ISL 467486|B.1.1.206|South Africa|2020-05-14	0.0003832125	Africa
Africa|hCoV-19/DRC/7471/2020|EPI ISL 513596|B.1.214|Democratic Republic of the Congo|2020-05-14	Africa|hCoV-19/South Africa/KRISP-0134/2020|EPI ISL 467486|B.1.1.206|South Africa|2020-05-14	0.0003079819	Africa
Africa|hCoV-19/DRC/7488/2020|EPI ISL 514113|B.1.1|Democratic Republic of the Congo|2020-05-14	Africa|hCoV-19/South Africa/KRISP-0134/2020|EPI ISL 467486|B.1.1.206|South Africa|2020-05-14	0.0000681169	Africa
Africa|hCoV-19/DRC/7713/2020|EPI ISL 495640|B.1|Democratic Republic of the Congo|2020-05-14	Africa|hCoV-19/South Africa/KRISP-0134/2020|EPI ISL 467486|B.1.1.206|South Africa|2020-05-14	0.0004889914	Africa
Africa|hCoV-19/DRC/7864/2020|EPI ISL 496505|B.1.214|Democratic Republic of the Congo|2020-05-15	Africa|hCoV-19/South Africa/KRISP-0134/2020|EPI ISL 467486|B.1.1.206|South Africa|2020-05-14	0.0003817468	Africa
Africa|hCoV-19/DRC/7920/2020|EPI ISL 495641|B.1|Democratic Republic of the Congo|2020-05-15	Africa|hCoV-19/South Africa/KRISP-0134/2020|EPI ISL 467486|B.1.1.206|South Africa|2020-05-14	0.0004093089	Africa
Africa|hCoV-19/DRC/80/2020|EPI ISL 417942|B.1.178|Democratic Republic of the Congo|2020-03-18	Africa|hCoV-19/South Africa/KRISP-0134/2020|EPI ISL 467486|B.1.1.206|South Africa|2020-05-14	0.0002025083	Africa
Africa|hCoV-19/DRC/8018/2020|EPI ISL 514125|B.1.5|Democratic Republic of the Congo|2020-05-15	Africa|hCoV-19/South Africa/KRISP-0134/2020|EPI ISL 467486|B.1.1.206|South Africa|2020-05-14	0.0003882854	Africa
Africa|hCoV-19/DRC/81/2020|EPI ISL 417944|B.1.9|Democratic Republic of the Congo|2020-03-18	Africa|hCoV-19/South Africa/KRISP-0134/2020|EPI ISL 467486|B.1.1.206|South Africa|2020-05-14	0.0003047400	Africa
Africa|hCoV-19/DRC/82/2020|EPI ISL 417946|B.1.5|Democratic Republic of the Congo|2020-03-18	Africa|hCoV-19/South Africa/KRISP-0134/2020|EPI ISL 467486|B.1.1.206|South Africa|2020-05-14	0.0002016191	Africa
Africa|hCoV-19/DRC/94/2020|EPI ISL 417947|B.1|Democratic Republic of the Congo|2020-03-19	Africa|hCoV-19/South Africa/KRISP-0134/2020|EPI ISL 467486|B.1.1.206|South Africa|2020-05-14	0.0002353321	Africa
Africa|hCoV-19/DRC/998/2020|EPI ISL 429254|B.1|Democratic Republic of the Congo|2020-04-03	Africa|hCoV-19/South Africa/KRISP-0134/2020|EPI ISL 467486|B.1.1.206|South Africa|2020-05-14	0.0002834877	Africa
Africa|hCoV-19/DRC/KN-0038/2020|EPI ISL 417434|B.1.128|Democratic Republic of the Congo|2020-03-14	Africa|hCoV-19/South Africa/KRISP-0134/2020|EPI ISL 467486|B.1.1.206|South Africa|2020-05-14	0.0003528300	Africa
Africa|hCoV-19/DRC/KN-0054/2020|EPI ISL 417437|B.1.178|Democratic Republic of the Congo|2020-03-17	Africa|hCoV-19/South Africa/KRISP-0134/2020|EPI ISL 467486|B.1.1.206|South Africa|2020-05-14	0.0002691618	Africa
Africa|hCoV-19/DRC/KN-0058/2020|EPI ISL 417438|B.1|Democratic Republic of the Congo|2020-03-17	Africa|hCoV-19/South Africa/KRISP-0134/2020|EPI ISL 467486|B.1.1.206|South Africa|2020-05-14	0.0002034599	Africa
Africa|hCoV-19/DRC/KN-0060/2020|EPI ISL 417440|B.1|Democratic Republic of the Congo|2020-03-17	Africa|hCoV-19/South Africa/KRISP-0134/2020|EPI ISL 467486|B.1.1.206|South Africa|2020-05-14	0.0002693756	Africa
Africa|hCoV-19/DRC/KN-0070/2020|EPI ISL 417441|B.1.178|Democratic Republic of the Congo|2020-03-17	Africa|hCoV-19/South Africa/KRISP-0134/2020|EPI ISL 467486|B.1.1.206|South Africa|2020-05-14	0.0002065082	Africa
Africa|hCoV-19/DRC/KN-0072/2020|EPI ISL 417442|B.1.178|Democratic Republic of the Congo|2020-03-18	Africa|hCoV-19/South Africa/KRISP-0134/2020|EPI ISL 467486|B.1.1.206|South Africa|2020-05-14	0.0002364399	Africa
Africa|hCoV-19/DRC/KN-13/2020|EPI ISL 414647|B.1|Democratic Republic of the Congo|2020-03-09	Africa|hCoV-19/South Africa/KRISP-0134/2020|EPI ISL 467486|B.1.1.206|South Africa|2020-05-14	0.0002081528	Africa
Africa|hCoV-19/Egypt/Army-MCL001/2020|EPI ISL 510526|B.1|Egypt|2020-06-01	Africa|hCoV-19/South Africa/KRISP-0134/2020|EPI ISL 467486|B.1.1.206|South Africa|2020-05-14	0.0003697130	Africa
Africa|hCoV-19/Egypt/C-CU001a-S1/2020|EPI ISL 529031|B.1.255|Egypt|2020-05-19	Africa|hCoV-19/South Africa/KRISP-0134/2020|EPI ISL 467486|B.1.1.206|South Africa|2020-05-14	0.0004034144	Africa
Africa|hCoV-19/Egypt/C-CU002b-S3/2020|EPI ISL 529032|B.1.1.1|Egypt|2020-06-19	Africa|hCoV-19/South Africa/KRISP-0134/2020|EPI ISL 467486|B.1.1.206|South Africa|2020-05-14	0.0004369307	Africa
Africa|hCoV-19/Egypt/C-VSVRI-SERVAC/2020|EPI ISL 528386|B.1.255|Egypt|2020-08-22	Africa|hCoV-19/South Africa/KRISP-0134/2020|EPI ISL 467486|B.1.1.206|South Africa|2020-05-14	0.0002352609	Africa
Africa|hCoV-19/Egypt/CUNCI-7I028/2020|EPI ISL 524426|B.1.255|Egypt|2020-07-19	Africa|hCoV-19/South Africa/KRISP-0134/2020|EPI ISL 467486|B.1.1.206|South Africa|2020-05-14	0.0002352609	Africa
Africa|hCoV-19/Egypt/CUNCI-HGC002/2020|EPI ISL 468045|B.1|Egypt|2020-05-02	Africa|hCoV-19/South Africa/KRISP-0134/2020|EPI ISL 467486|B.1.1.206|South Africa|2020-05-14	0.0002354722	Africa
Africa|hCoV-19/Egypt/CUNCI-HGC004/2020|EPI ISL 468048|B.1|Egypt|2020-05-02	Africa|hCoV-19/South Africa/KRISP-0134/2020|EPI ISL 467486|B.1.1.206|South Africa|2020-05-14	0.0002354089	Africa
Africa|hCoV-19/Egypt/CUNCI-HGC005/2020|EPI ISL 468052|B.1|Egypt|2020-05-02	Africa|hCoV-19/South Africa/KRISP-0134/2020|EPI ISL 467486|B.1.1.206|South Africa|2020-05-14	0.0003026970	Africa
Africa|hCoV-19/Egypt/CUNCI-HGC006/2020|EPI ISL 468050|B.1|Egypt|2020-05-02	Africa|hCoV-19/South Africa/KRISP-0134/2020|EPI ISL 467486|B.1.1.206|South Africa|2020-05-14	0.0003026401	Africa
Africa|hCoV-19/Egypt/CUNCI-HGC007-2/2020|EPI ISL 468054|B.1|Egypt|2020-05-02	Africa|hCoV-19/South Africa/KRISP-0134/2020|EPI ISL 467486|B.1.1.206|South Africa|2020-05-14	0.0003362137	Africa
Africa|hCoV-19/Egypt/CUNCI-HGC007/2020|EPI ISL 468046|B.1|Egypt|2020-05-02	Africa|hCoV-19/South Africa/KRISP-0134/2020|EPI ISL 467486|B.1.1.206|South Africa|2020-05-14	0.0003026910	Africa
Africa|hCoV-19/Egypt/CUNCI-HGC008/2020|EPI ISL 468044|B.1|Egypt|2020-05-02	Africa|hCoV-19/South Africa/KRISP-0134/2020|EPI ISL 467486|B.1.1.206|South Africa|2020-05-14	0.0003027011	Africa
Africa|hCoV-19/Egypt/CUNCI-HGC009/2020|EPI ISL 468053|B.1|Egypt|2020-05-02	Africa|hCoV-19/South Africa/KRISP-0134/2020|EPI ISL 467486|B.1.1.206|South Africa|2020-05-14	0.0002355039	Africa
Africa|hCoV-19/Egypt/CUNCI-HGC010/2020|EPI ISL 468055|B.1.247|Egypt|2020-05-02	Africa|hCoV-19/South Africa/KRISP-0134/2020|EPI ISL 467486|B.1.1.206|South Africa|2020-05-14	0.0004708984	Africa
Africa|hCoV-19/Egypt/CUNCI-HGC011/2020|EPI ISL 468059|B.1|Egypt|2020-05-02	Africa|hCoV-19/South Africa/KRISP-0134/2020|EPI ISL 467486|B.1.1.206|South Africa|2020-05-14	0.0003027185	Africa
Africa|hCoV-19/Egypt/CUNCI-HGC012/2020|EPI ISL 468051|B.1.255|Egypt|2020-05-02	Africa|hCoV-19/South Africa/KRISP-0134/2020|EPI ISL 467486|B.1.1.206|South Africa|2020-05-14	0.0004372703	Africa
Africa|hCoV-19/Egypt/CUNCI-HGC013/2020|EPI ISL 468047|B.1.201|Egypt|2020-05-02	Africa|hCoV-19/South Africa/KRISP-0134/2020|EPI ISL 467486|B.1.1.206|South Africa|2020-05-14	0.0003699867	Africa
Africa|hCoV-19/Egypt/CUNCI-HGC014/2020|EPI ISL 468060|B.1.5|Egypt|2020-05-02	Africa|hCoV-19/South Africa/KRISP-0134/2020|EPI ISL 467486|B.1.1.206|South Africa|2020-05-14	0.0001681707	Africa
Africa|hCoV-19/Egypt/CUNCI-HGC015/2020|EPI ISL 468056|B.1|Egypt|2020-05-02	Africa|hCoV-19/South Africa/KRISP-0134/2020|EPI ISL 467486|B.1.1.206|South Africa|2020-05-14	0.0001681650	Africa
Africa|hCoV-19/Egypt/CUNCI-HGC016/2020|EPI ISL 468058|B.1|Egypt|2020-05-02	Africa|hCoV-19/South Africa/KRISP-0134/2020|EPI ISL 467486|B.1.1.206|South Africa|2020-05-14	0.0003032927	Africa
Africa|hCoV-19/Egypt/CUNCI-HGC021/2020|EPI ISL 468061|B.1|Egypt|2020-05-02	Africa|hCoV-19/South Africa/KRISP-0134/2020|EPI ISL 467486|B.1.1.206|South Africa|2020-05-14	0.0003031425	Africa
Africa|hCoV-19/Egypt/CUNCI-HGC023/2020|EPI ISL 468057|B.1.5|Egypt|2020-05-02	Africa|hCoV-19/South Africa/KRISP-0134/2020|EPI ISL 467486|B.1.1.206|South Africa|2020-05-14	0.0002018272	Africa
Africa|hCoV-19/Egypt/CUNCI-HGC028/2020|EPI ISL 468062|B.1|Egypt|2020-05-02	Africa|hCoV-19/South Africa/KRISP-0134/2020|EPI ISL 467486|B.1.1.206|South Africa|2020-05-14	0.0003706348	Africa
Africa|hCoV-19/Egypt/CUNCI-HGC3I011/2020|EPI ISL 479697|B.1|Egypt|2020-06-02	Africa|hCoV-19/South Africa/KRISP-0134/2020|EPI ISL 467486|B.1.1.206|South Africa|2020-05-14	0.0003024946	Africa
Africa|hCoV-19/Egypt/CUNCI-HGC3I012/2020|EPI ISL 479693|B.1.255|Egypt|2020-06-02	Africa|hCoV-19/South Africa/KRISP-0134/2020|EPI ISL 467486|B.1.1.206|South Africa|2020-05-14	0.0004369471	Africa
Africa|hCoV-19/Egypt/CUNCI-HGC3I013/2020|EPI ISL 479694|B.1.201|Egypt|2020-06-02	Africa|hCoV-19/South Africa/KRISP-0134/2020|EPI ISL 467486|B.1.1.206|South Africa|2020-05-14	0.0003697132	Africa
Africa|hCoV-19/Egypt/CUNCI-HGC3I014/2020|EPI ISL 479696|B.1.5|Egypt|2020-06-02	Africa|hCoV-19/South Africa/KRISP-0134/2020|EPI ISL 467486|B.1.1.206|South Africa|2020-05-14	0.0001680407	Africa
Africa|hCoV-19/Egypt/CUNCI-HGC3I02/2020|EPI ISL 479686|B.1|Egypt|2020-06-02	Africa|hCoV-19/South Africa/KRISP-0134/2020|EPI ISL 467486|B.1.1.206|South Africa|2020-05-14	0.0002688932	Africa
Africa|hCoV-19/Egypt/CUNCI-HGC3I023/2020|EPI ISL 479695|B.1.5|Egypt|2020-06-02	Africa|hCoV-19/South Africa/KRISP-0134/2020|EPI ISL 467486|B.1.1.206|South Africa|2020-05-14	0.0002016780	Africa
Africa|hCoV-19/Egypt/CUNCI-HGC3I025/2020|EPI ISL 479691|B.1|Egypt|2020-06-02	Africa|hCoV-19/South Africa/KRISP-0134/2020|EPI ISL 467486|B.1.1.206|South Africa|2020-05-14	0.0003361447	Africa
Africa|hCoV-19/Egypt/CUNCI-HGC3I03/2020|EPI ISL 479687|B.1|Egypt|2020-06-02	Africa|hCoV-19/South Africa/KRISP-0134/2020|EPI ISL 467486|B.1.1.206|South Africa|2020-05-14	0.0003024672	Africa
Africa|hCoV-19/Egypt/CUNCI-HGC3I05/2020|EPI ISL 479690|B.1|Egypt|2020-06-02	Africa|hCoV-19/South Africa/KRISP-0134/2020|EPI ISL 467486|B.1.1.206|South Africa|2020-05-14	0.0003024733	Africa
Africa|hCoV-19/Egypt/CUNCI-HGC3I06/2020|EPI ISL 479688|B.1|Egypt|2020-06-02	Africa|hCoV-19/South Africa/KRISP-0134/2020|EPI ISL 467486|B.1.1.206|South Africa|2020-05-14	0.0003024774	Africa
Africa|hCoV-19/Egypt/CUNCI-HGC3I08/2020|EPI ISL 479698|B.1|Egypt|2020-06-02	Africa|hCoV-19/South Africa/KRISP-0134/2020|EPI ISL 467486|B.1.1.206|South Africa|2020-05-14	0.0003024774	Africa
Africa|hCoV-19/Egypt/CUNCI-HGC3I09/2020|EPI ISL 479692|B.1|Egypt|2020-06-02	Africa|hCoV-19/South Africa/KRISP-0134/2020|EPI ISL 467486|B.1.1.206|South Africa|2020-05-14	0.0002353297	Africa
Africa|hCoV-19/Egypt/CUNCI-HGC4I003/2020|EPI ISL 479699|B.1.1.247|Egypt|2020-06-02	Africa|hCoV-19/South Africa/KRISP-0134/2020|EPI ISL 467486|B.1.1.206|South Africa|2020-05-14	0.0003024864	Africa
Africa|hCoV-19/Egypt/CUNCI-HGC4I004/2020|EPI ISL 479700|B.1.1.296|Egypt|2020-06-02	Africa|hCoV-19/South Africa/KRISP-0134/2020|EPI ISL 467486|B.1.1.206|South Africa|2020-05-14	0.0002016251	Africa
Africa|hCoV-19/Egypt/CUNCI-HGC4I015/2020|EPI ISL 479728|B.1.1.123|Egypt|2020-06-02	Africa|hCoV-19/South Africa/KRISP-0134/2020|EPI ISL 467486|B.1.1.206|South Africa|2020-05-14	0.0002352782	Africa
Africa|hCoV-19/Egypt/CUNCI-HGC4I022/2020|EPI ISL 479705|B.1.1|Egypt|2020-06-02	Africa|hCoV-19/South Africa/KRISP-0134/2020|EPI ISL 467486|B.1.1.206|South Africa|2020-05-14	0.0003361029	Africa
Africa|hCoV-19/Egypt/CUNCI-HGC4I023/2020|EPI ISL 479729|B.1.1.247|Egypt|2020-06-02	Africa|hCoV-19/South Africa/KRISP-0134/2020|EPI ISL 467486|B.1.1.206|South Africa|2020-05-14	0.0001680627	Africa
Africa|hCoV-19/Egypt/CUNCI-HGC4I025/2020|EPI ISL 479706|B.1.255|Egypt|2020-06-02	Africa|hCoV-19/South Africa/KRISP-0134/2020|EPI ISL 467486|B.1.1.206|South Africa|2020-05-14	0.0003697169	Africa
Africa|hCoV-19/Egypt/CUNCI-HGC4I026/2020|EPI ISL 479702|B.1|Egypt|2020-06-02	Africa|hCoV-19/South Africa/KRISP-0134/2020|EPI ISL 467486|B.1.1.206|South Africa|2020-05-14	0.0004373630	Africa
Africa|hCoV-19/Egypt/CUNCI-HGC4I029/2020|EPI ISL 479701|B.1.1.1|Egypt|2020-06-02	Africa|hCoV-19/South Africa/KRISP-0134/2020|EPI ISL 467486|B.1.1.206|South Africa|2020-05-14	0.0003697169	Africa
Africa|hCoV-19/Egypt/CUNCI-HGC4I030/2020|EPI ISL 479703|B.1|Egypt|2020-06-02	Africa|hCoV-19/South Africa/KRISP-0134/2020|EPI ISL 467486|B.1.1.206|South Africa|2020-05-14	0.0003697058	Africa
Africa|hCoV-19/Egypt/CUNCI-HGC4I031/2020|EPI ISL 479707|B.1.1.1|Egypt|2020-06-02	Africa|hCoV-19/South Africa/KRISP-0134/2020|EPI ISL 467486|B.1.1.206|South Africa|2020-05-14	0.0004369455	Africa
Africa|hCoV-19/Egypt/CUNCI-HGC4I032/2020|EPI ISL 479709|B.1.1|Egypt|2020-06-02	Africa|hCoV-19/South Africa/KRISP-0134/2020|EPI ISL 467486|B.1.1.206|South Africa|2020-05-14	0.0002018014	Africa
Africa|hCoV-19/Egypt/CUNCI-HGC4I033/2020|EPI ISL 479704|B.1|Egypt|2020-06-02	Africa|hCoV-19/South Africa/KRISP-0134/2020|EPI ISL 467486|B.1.1.206|South Africa|2020-05-14	0.0002689112	Africa
Africa|hCoV-19/Egypt/CUNCI-HGC4I034/2020|EPI ISL 479708|B.1.255|Egypt|2020-06-02	Africa|hCoV-19/South Africa/KRISP-0134/2020|EPI ISL 467486|B.1.1.206|South Africa|2020-05-14	0.0002352372	Africa
Africa|hCoV-19/Egypt/CUNCI-HGC5I001/2020|EPI ISL 479710|B.1.1|Egypt|2020-06-02	Africa|hCoV-19/South Africa/KRISP-0134/2020|EPI ISL 467486|B.1.1.206|South Africa|2020-05-14	0.0000672264	Africa
Africa|hCoV-19/Egypt/CUNCI-HGC5I003/2020|EPI ISL 479711|B.1|Egypt|2020-06-02	Africa|hCoV-19/South Africa/KRISP-0134/2020|EPI ISL 467486|B.1.1.206|South Africa|2020-05-14	0.0002352633	Africa
Africa|hCoV-19/Egypt/CUNCI-HGC5I010/2020|EPI ISL 479730|B.1.1|Egypt|2020-06-02	Africa|hCoV-19/South Africa/KRISP-0134/2020|EPI ISL 467486|B.1.1.206|South Africa|2020-05-14	0.0001344583	Africa
Africa|hCoV-19/Egypt/CUNCI-HGC5I011/2020|EPI ISL 479712|B.1.1|Egypt|2020-06-02	Africa|hCoV-19/South Africa/KRISP-0134/2020|EPI ISL 467486|B.1.1.206|South Africa|2020-05-14	0.0000672174	Africa
Africa|hCoV-19/Egypt/CUNCI-HGC5I012/2020|EPI ISL 479713|B.1.1|Egypt|2020-06-02	Africa|hCoV-19/South Africa/KRISP-0134/2020|EPI ISL 467486|B.1.1.206|South Africa|2020-05-14	0.0001008011	Africa
Africa|hCoV-19/Egypt/CUNCI-HGC5I014/2020|EPI ISL 479714|B.1.255|Egypt|2020-06-02	Africa|hCoV-19/South Africa/KRISP-0134/2020|EPI ISL 467486|B.1.1.206|South Africa|2020-05-14	0.0003697293	Africa
Africa|hCoV-19/Egypt/CUNCI-HGC5I015/2020|EPI ISL 475722|B.1.255|Egypt|2020-05-02	Africa|hCoV-19/South Africa/KRISP-0134/2020|EPI ISL 467486|B.1.1.206|South Africa|2020-05-14	0.0004371761	Africa
Africa|hCoV-19/Egypt/CUNCI-HGC5I016/2020|EPI ISL 479731|B.1|Egypt|2020-06-02	Africa|hCoV-19/South Africa/KRISP-0134/2020|EPI ISL 467486|B.1.1.206|South Africa|2020-05-14	0.0002688904	Africa
Africa|hCoV-19/Egypt/CUNCI-HGC5I022/2020|EPI ISL 479715|B.1.1|Egypt|2020-06-02	Africa|hCoV-19/South Africa/KRISP-0134/2020|EPI ISL 467486|B.1.1.206|South Africa|2020-05-14	0.0001344086	Africa
Africa|hCoV-19/Egypt/CUNCI-HGC5I025/2020|EPI ISL 479716|A|Egypt|2020-06-02	Africa|hCoV-19/South Africa/KRISP-0134/2020|EPI ISL 467486|B.1.1.206|South Africa|2020-05-14	0.0002020535	Africa
Africa|hCoV-19/Egypt/CUNCI-HGC5I026/2020|EPI ISL 479735|B.1.5|Egypt|2020-06-02	Africa|hCoV-19/South Africa/KRISP-0134/2020|EPI ISL 467486|B.1.1.206|South Africa|2020-05-14	0.0003698946	Africa
Africa|hCoV-19/Egypt/CUNCI-HGC5I029/2020|EPI ISL 479734|B.1|Egypt|2020-06-02	Africa|hCoV-19/South Africa/KRISP-0134/2020|EPI ISL 467486|B.1.1.206|South Africa|2020-05-14	0.0002689293	Africa
Africa|hCoV-19/Egypt/CUNCI-HGC5I030/2020|EPI ISL 479721|B.1.5|Egypt|2020-06-02	Africa|hCoV-19/South Africa/KRISP-0134/2020|EPI ISL 467486|B.1.1.206|South Africa|2020-05-14	0.0001680633	Africa
Africa|hCoV-19/Egypt/CUNCI-HGC5I033/2020|EPI ISL 479717|B.1.5|Egypt|2020-06-02	Africa|hCoV-19/South Africa/KRISP-0134/2020|EPI ISL 467486|B.1.1.206|South Africa|2020-05-14	0.0001344628	Africa
Africa|hCoV-19/Egypt/CUNCI-HGC5I034/2020|EPI ISL 479720|B.1.5|Egypt|2020-06-02	Africa|hCoV-19/South Africa/KRISP-0134/2020|EPI ISL 467486|B.1.1.206|South Africa|2020-05-14	0.0002016366	Africa
Africa|hCoV-19/Egypt/CUNCI-HGC6I002/2020|EPI ISL 479719|B.1.1.1|Egypt|2020-06-02	Africa|hCoV-19/South Africa/KRISP-0134/2020|EPI ISL 467486|B.1.1.206|South Africa|2020-05-14	0.0003360769	Africa
Africa|hCoV-19/Egypt/CUNCI-HGC6I003/2020|EPI ISL 479718|B.1.5|Egypt|2020-06-02	Africa|hCoV-19/South Africa/KRISP-0134/2020|EPI ISL 467486|B.1.1.206|South Africa|2020-05-14	0.0002688868	Africa
Africa|hCoV-19/Egypt/CUNCI-HGC6I007/2020|EPI ISL 479722|B.1|Egypt|2020-06-02	Africa|hCoV-19/South Africa/KRISP-0134/2020|EPI ISL 467486|B.1.1.206|South Africa|2020-05-14	0.0002016984	Africa
Africa|hCoV-19/Egypt/CUNCI-HGC6I010/2020|EPI ISL 478672|B.1|Egypt|2020-06-02	Africa|hCoV-19/South Africa/KRISP-0134/2020|EPI ISL 467486|B.1.1.206|South Africa|2020-05-14	0.0003696884	Africa
Africa|hCoV-19/Egypt/CUNCI-HGC6I011/2020|EPI ISL 479727|A|Egypt|2020-06-02	Africa|hCoV-19/South Africa/KRISP-0134/2020|EPI ISL 467486|B.1.1.206|South Africa|2020-05-14	0.0007060773	Africa
Africa|hCoV-19/Egypt/CUNCI-HGC6I015/2020|EPI ISL 479725|B.1.1|Egypt|2020-06-02	Africa|hCoV-19/South Africa/KRISP-0134/2020|EPI ISL 467486|B.1.1.206|South Africa|2020-05-14	0.0002352191	Africa
Africa|hCoV-19/Egypt/CUNCI-HGC6I016/2020|EPI ISL 475723|B.1.247|Egypt|2020-06-02	Africa|hCoV-19/South Africa/KRISP-0134/2020|EPI ISL 467486|B.1.1.206|South Africa|2020-05-14	0.0004709794	Africa
Africa|hCoV-19/Egypt/CUNCI-HGC6I024/2020|EPI ISL 479732|B.1.1.247|Egypt|2020-06-02	Africa|hCoV-19/South Africa/KRISP-0134/2020|EPI ISL 467486|B.1.1.206|South Africa|2020-05-14	0.0002018537	Africa
Africa|hCoV-19/Egypt/CUNCI-HGC6I026/2020|EPI ISL 479724|B.1.1.1|Egypt|2020-06-02	Africa|hCoV-19/South Africa/KRISP-0134/2020|EPI ISL 467486|B.1.1.206|South Africa|2020-05-14	0.0003696920	Africa
Africa|hCoV-19/Egypt/CUNCI-HGC6I029/2020|EPI ISL 477161|B.1.255|Egypt|2020-06-02	Africa|hCoV-19/South Africa/KRISP-0134/2020|EPI ISL 467486|B.1.1.206|South Africa|2020-05-14	0.0003697045	Africa
Africa|hCoV-19/Egypt/CUNCI-HGC6I031/2020|EPI ISL 475724|B.1.1.1|Egypt|2020-06-02	Africa|hCoV-19/South Africa/KRISP-0134/2020|EPI ISL 467486|B.1.1.206|South Africa|2020-05-14	0.0003362837	Africa
Africa|hCoV-19/Egypt/CUNCI-HGC6I032/2020|EPI ISL 479733|B.1.1.1|Egypt|2020-06-02	Africa|hCoV-19/South Africa/KRISP-0134/2020|EPI ISL 467486|B.1.1.206|South Africa|2020-05-14	0.0003361221	Africa
Africa|hCoV-19/Egypt/CUNCI-HGC6I033/2020|EPI ISL 479723|B.1.1.1|Egypt|2020-06-02	Africa|hCoV-19/South Africa/KRISP-0134/2020|EPI ISL 467486|B.1.1.206|South Africa|2020-05-14	0.0003361074	Africa
Africa|hCoV-19/Egypt/CUNCI-HGC7I01/2020|EPI ISL 529141|B.1|Egypt|2020-07-19	Africa|hCoV-19/South Africa/KRISP-0134/2020|EPI ISL 467486|B.1.1.206|South Africa|2020-05-14	0.0004033803	Africa
Africa|hCoV-19/Egypt/CUNCI-HGC7I02/2020|EPI ISL 529142|A|Egypt|2020-07-19	Africa|hCoV-19/South Africa/KRISP-0134/2020|EPI ISL 467486|B.1.1.206|South Africa|2020-05-14	0.0006724862	Africa
Africa|hCoV-19/Egypt/CUNCI-HGC7I07/2020|EPI ISL 529145|B.1|Egypt|2020-07-19	Africa|hCoV-19/South Africa/KRISP-0134/2020|EPI ISL 467486|B.1.1.206|South Africa|2020-05-14	0.0003697666	Africa
Africa|hCoV-19/Egypt/EGY-020/2020|EPI ISL 526975|B.1|Egypt|2020-08-14	Africa|hCoV-19/South Africa/KRISP-0134/2020|EPI ISL 467486|B.1.1.206|South Africa|2020-05-14	0.0003697132	Africa
Africa|hCoV-19/Egypt/EGY-041/2020|EPI ISL 526997|B.1|Egypt|2020-08-22	Africa|hCoV-19/South Africa/KRISP-0134/2020|EPI ISL 467486|B.1.1.206|South Africa|2020-05-14	0.0003697132	Africa
Africa|hCoV-19/Egypt/EGY-S031/2020|EPI ISL 526986|B.1|Egypt|2020-08-17	Africa|hCoV-19/South Africa/KRISP-0134/2020|EPI ISL 467486|B.1.1.206|South Africa|2020-05-14	0.0003697132	Africa
Africa|hCoV-19/Egypt/HCoV2-Egy-002/2020|EPI ISL 510532|B.1|Egypt|2020-06-02	Africa|hCoV-19/South Africa/KRISP-0134/2020|EPI ISL 467486|B.1.1.206|South Africa|2020-05-14	0.0003697132	Africa
Africa|hCoV-19/Egypt/MASRI-005/2020|EPI ISL 482759|B.1|Egypt|2020-04-30	Africa|hCoV-19/South Africa/KRISP-0134/2020|EPI ISL 467486|B.1.1.206|South Africa|2020-05-14	0.0002352325	Africa
Africa|hCoV-19/Egypt/MASRI-007/2020|EPI ISL 482760|B.1|Egypt|2020-04-28	Africa|hCoV-19/South Africa/KRISP-0134/2020|EPI ISL 467486|B.1.1.206|South Africa|2020-05-14	0.0003026533	Africa
Africa|hCoV-19/Egypt/MASRI-008/2020|EPI ISL 482761|B.1|Egypt|2020-04-30	Africa|hCoV-19/South Africa/KRISP-0134/2020|EPI ISL 467486|B.1.1.206|South Africa|2020-05-14	0.0002366421	Africa
Africa|hCoV-19/Egypt/MASRI-009/2020|EPI ISL 483035|A|Egypt|2020-04-30	Africa|hCoV-19/South Africa/KRISP-0134/2020|EPI ISL 467486|B.1.1.206|South Africa|2020-05-14	0.0005378462	Africa
Africa|hCoV-19/Egypt/MASRI-011/2020|EPI ISL 482762|B.1|Egypt|2020-05-05	Africa|hCoV-19/South Africa/KRISP-0134/2020|EPI ISL 467486|B.1.1.206|South Africa|2020-05-14	0.0003025211	Africa
Africa|hCoV-19/Egypt/MASRI-012/2020|EPI ISL 482763|B.1|Egypt|2020-05-05	Africa|hCoV-19/South Africa/KRISP-0134/2020|EPI ISL 467486|B.1.1.206|South Africa|2020-05-14	0.0002016238	Africa
Africa|hCoV-19/Egypt/MASRI-014/2020|EPI ISL 482765|B.1|Egypt|2020-04-30	Africa|hCoV-19/South Africa/KRISP-0134/2020|EPI ISL 467486|B.1.1.206|South Africa|2020-05-14	0.0004370292	Africa
Africa|hCoV-19/Egypt/MASRI-015/2020|EPI ISL 482766|B.1.36|Egypt|2020-05-11	Africa|hCoV-19/South Africa/KRISP-0134/2020|EPI ISL 467486|B.1.1.206|South Africa|2020-05-14	0.0005042170	Africa
Africa|hCoV-19/Egypt/MASRI-016/2020|EPI ISL 482767|B.1|Egypt|2020-05-11	Africa|hCoV-19/South Africa/KRISP-0134/2020|EPI ISL 467486|B.1.1.206|South Africa|2020-05-14	0.0004373232	Africa
Africa|hCoV-19/Egypt/MASRI-018/2020|EPI ISL 483036|A|Egypt|2020-05-10	Africa|hCoV-19/South Africa/KRISP-0134/2020|EPI ISL 467486|B.1.1.206|South Africa|2020-05-14	0.0006771524	Africa
Africa|hCoV-19/Egypt/MASRI-020/2020|EPI ISL 483037|B.1|Egypt|2020-05-13	Africa|hCoV-19/South Africa/KRISP-0134/2020|EPI ISL 467486|B.1.1.206|South Africa|2020-05-14	0.0005094110	Africa
Africa|hCoV-19/Egypt/MASRI-022/2020|EPI ISL 482768|B.1.255|Egypt|2020-05-13	Africa|hCoV-19/South Africa/KRISP-0134/2020|EPI ISL 467486|B.1.1.206|South Africa|2020-05-14	0.0004376497	Africa
Africa|hCoV-19/Egypt/MASRI-023/2020|EPI ISL 482769|B.1|Egypt|2020-05-11	Africa|hCoV-19/South Africa/KRISP-0134/2020|EPI ISL 467486|B.1.1.206|South Africa|2020-05-14	0.0002355007	Africa
Africa|hCoV-19/Egypt/MASRI-024/2020|EPI ISL 482770|B.1|Egypt|2020-05-11	Africa|hCoV-19/South Africa/KRISP-0134/2020|EPI ISL 467486|B.1.1.206|South Africa|2020-05-14	0.0003024702	Africa
Africa|hCoV-19/Egypt/MASRI-025/2020|EPI ISL 482771|B.1|Egypt|2020-05-10	Africa|hCoV-19/South Africa/KRISP-0134/2020|EPI ISL 467486|B.1.1.206|South Africa|2020-05-14	0.0004371511	Africa
Africa|hCoV-19/Egypt/MASRI-026/2020|EPI ISL 482772|B.1|Egypt|2020-05-10	Africa|hCoV-19/South Africa/KRISP-0134/2020|EPI ISL 467486|B.1.1.206|South Africa|2020-05-14	0.0003697703	Africa
Africa|hCoV-19/Egypt/MASRI-027/2020|EPI ISL 482773|B.1.1.123|Egypt|2020-05-08	Africa|hCoV-19/South Africa/KRISP-0134/2020|EPI ISL 467486|B.1.1.206|South Africa|2020-05-14	0.0001683609	Africa
Africa|hCoV-19/Egypt/MASRI-028/2020|EPI ISL 483038|B.1|Egypt|2020-05-13	Africa|hCoV-19/South Africa/KRISP-0134/2020|EPI ISL 467486|B.1.1.206|South Africa|2020-05-14	0.0003697095	Africa
Africa|hCoV-19/Egypt/MASRI-029/2020|EPI ISL 482774|B.1|Egypt|2020-05-13	Africa|hCoV-19/South Africa/KRISP-0134/2020|EPI ISL 467486|B.1.1.206|South Africa|2020-05-14	0.0003024804	Africa
Africa|hCoV-19/Egypt/MASRI-10/2020|EPI ISL 475752|B.1.255|Egypt|2020-05	Africa|hCoV-19/South Africa/KRISP-0134/2020|EPI ISL 467486|B.1.1.206|South Africa|2020-05-14	0.0004034482	Africa
Africa|hCoV-19/Egypt/MASRI-11/2020|EPI ISL 475753|B.1.36|Egypt|2020-05	Africa|hCoV-19/South Africa/KRISP-0134/2020|EPI ISL 467486|B.1.1.206|South Africa|2020-05-14	0.0005378369	Africa
Africa|hCoV-19/Egypt/MASRI-14/2020|EPI ISL 475749|B.1|Egypt|2020-05	Africa|hCoV-19/South Africa/KRISP-0134/2020|EPI ISL 467486|B.1.1.206|South Africa|2020-05-14	0.0002688660	Africa
Africa|hCoV-19/Egypt/MASRI-15/2020|EPI ISL 475750|B.1.1|Egypt|2020-05	Africa|hCoV-19/South Africa/KRISP-0134/2020|EPI ISL 467486|B.1.1.206|South Africa|2020-05-14	0.0004058974	Africa
Africa|hCoV-19/Egypt/MASRI-2/2020|EPI ISL 475745|B.1|Egypt|2020-05	Africa|hCoV-19/South Africa/KRISP-0134/2020|EPI ISL 467486|B.1.1.206|South Africa|2020-05-14	0.0003024600	Africa
Africa|hCoV-19/Egypt/MASRI-3/2020|EPI ISL 475746|A|Egypt|2020-05	Africa|hCoV-19/South Africa/KRISP-0134/2020|EPI ISL 467486|B.1.1.206|South Africa|2020-05-14	0.0005715096	Africa
Africa|hCoV-19/Egypt/MASRI-6/2020|EPI ISL 475747|B.1.255|Egypt|2020-05	Africa|hCoV-19/South Africa/KRISP-0134/2020|EPI ISL 467486|B.1.1.206|South Africa|2020-05-14	0.0003024601	Africa
Africa|hCoV-19/Egypt/MASRI-9/2020|EPI ISL 475751|B.1.1.1|Egypt|2020-05	Africa|hCoV-19/South Africa/KRISP-0134/2020|EPI ISL 467486|B.1.1.206|South Africa|2020-05-14	0.0004706880	Africa
Africa|hCoV-19/Egypt/NRC-01/2020|EPI ISL 430820|B.1|Egypt|2020-03-18	Africa|hCoV-19/South Africa/KRISP-0134/2020|EPI ISL 467486|B.1.1.206|South Africa|2020-05-14	0.0002699400	Africa
Africa|hCoV-19/Egypt/NRC-03/2020|EPI ISL 430819|B.1.246|Egypt|2020-03-18	Africa|hCoV-19/South Africa/KRISP-0134/2020|EPI ISL 467486|B.1.1.206|South Africa|2020-05-14	0.0003034828	Africa
Africa|hCoV-19/Gabon/ITM-K011/2020|EPI ISL 539573|A|Gabon|2020-03-22	Africa|hCoV-19/South Africa/KRISP-0134/2020|EPI ISL 467486|B.1.1.206|South Africa|2020-05-14	0.0005042088	Africa
Africa|hCoV-19/Gabon/ITM-K023/2020|EPI ISL 539574|B.1.178|Gabon|2020-03-27	Africa|hCoV-19/South Africa/KRISP-0134/2020|EPI ISL 467486|B.1.1.206|South Africa|2020-05-14	0.0002688426	Africa
Africa|hCoV-19/Gabon/ITM-K027/2020|EPI ISL 539575|A|Gabon|2020-03-27	Africa|hCoV-19/South Africa/KRISP-0134/2020|EPI ISL 467486|B.1.1.206|South Africa|2020-05-14	0.0005041969	Africa
Africa|hCoV-19/Gabon/ITM-K028/2020|EPI ISL 539576|B.1.292|Gabon|2020-03-27	Africa|hCoV-19/South Africa/KRISP-0134/2020|EPI ISL 467486|B.1.1.206|South Africa|2020-05-14	0.0002688480	Africa
Africa|hCoV-19/Gambia/0214/2020|EPI ISL 471158|B.1|Gambia|2020-03-29	Africa|hCoV-19/South Africa/KRISP-0134/2020|EPI ISL 467486|B.1.1.206|South Africa|2020-05-14	0.0002356266	Africa
Africa|hCoV-19/Gambia/0268/2020|EPI ISL 471159|B.1.1|Gambia|2020-03-21	Africa|hCoV-19/South Africa/KRISP-0134/2020|EPI ISL 467486|B.1.1.206|South Africa|2020-05-14	0.0001017730	Africa
Africa|hCoV-19/Gambia/0278/2020|EPI ISL 471160|B.1.1|Gambia|2020-03-20	Africa|hCoV-19/South Africa/KRISP-0134/2020|EPI ISL 467486|B.1.1.206|South Africa|2020-05-14	0.0001019217	Africa
Africa|hCoV-19/Gambia/0528/2020|EPI ISL 471161|B.1.1.293|Gambia|2020-04-30	Africa|hCoV-19/South Africa/KRISP-0134/2020|EPI ISL 467486|B.1.1.206|South Africa|2020-05-14	0.0001378367	Africa
Africa|hCoV-19/Gambia/0531/2020|EPI ISL 471162|B.1.1.293|Gambia|2020-04-30	Africa|hCoV-19/South Africa/KRISP-0134/2020|EPI ISL 467486|B.1.1.206|South Africa|2020-05-14	0.0001378463	Africa
Africa|hCoV-19/Gambia/0536/2020|EPI ISL 471163|B.1.1.293|Gambia|2020-04-30	Africa|hCoV-19/South Africa/KRISP-0134/2020|EPI ISL 467486|B.1.1.206|South Africa|2020-05-14	0.0001344009	Africa
Africa|hCoV-19/Gambia/0547/2020|EPI ISL 471164|B.1.1.293|Gambia|2020-04-30	Africa|hCoV-19/South Africa/KRISP-0134/2020|EPI ISL 467486|B.1.1.206|South Africa|2020-05-14	0.0001346135	Africa
Africa|hCoV-19/Gambia/0548/2020|EPI ISL 471165|B.1.5|Gambia|2020-04-30	Africa|hCoV-19/South Africa/KRISP-0134/2020|EPI ISL 467486|B.1.1.206|South Africa|2020-05-14	0.0001043279	Africa
Africa|hCoV-19/Gambia/1090/2020|EPI ISL 471166|B.1.1|Gambia|2020-05-04	Africa|hCoV-19/South Africa/KRISP-0134/2020|EPI ISL 467486|B.1.1.206|South Africa|2020-05-14	0.0001693701	Africa
Africa|hCoV-19/Gambia/1094/2020|EPI ISL 471167|B.1.1.293|Gambia|2020-05-04	Africa|hCoV-19/South Africa/KRISP-0134/2020|EPI ISL 467486|B.1.1.206|South Africa|2020-05-14	0.0001344009	Africa
Africa|hCoV-19/Gambia/1251/2020|EPI ISL 471168|B.1.1.293|Gambia|2020-05-07	Africa|hCoV-19/South Africa/KRISP-0134/2020|EPI ISL 467486|B.1.1.206|South Africa|2020-05-14	0.0001378368	Africa
Africa|hCoV-19/Gambia/1264/2020|EPI ISL 471169|B.1.1|Gambia|2020-05-07	Africa|hCoV-19/South Africa/KRISP-0134/2020|EPI ISL 467486|B.1.1.206|South Africa|2020-05-14	0.0001016352	Africa
Africa|hCoV-19/Gambia/1271/2020|EPI ISL 471170|B.1.1|Gambia|2020-05-07	Africa|hCoV-19/South Africa/KRISP-0134/2020|EPI ISL 467486|B.1.1.206|South Africa|2020-05-14	0.0001017661	Africa
Africa|hCoV-19/Gambia/1277/2020|EPI ISL 471171|B.1.1.293|Gambia|2020-05-07	Africa|hCoV-19/South Africa/KRISP-0134/2020|EPI ISL 467486|B.1.1.206|South Africa|2020-05-14	0.0001344009	Africa
Africa|hCoV-19/Gambia/3668/2020|EPI ISL 560992|B.1.5.12|Gambia|2020-07-30	Africa|hCoV-19/South Africa/KRISP-0134/2020|EPI ISL 467486|B.1.1.206|South Africa|2020-05-14	0.0004401881	Africa
Africa|hCoV-19/Gambia/3670/2020|EPI ISL 560993|B.1.5.12|Gambia|2020-07-30	Africa|hCoV-19/South Africa/KRISP-0134/2020|EPI ISL 467486|B.1.1.206|South Africa|2020-05-14	0.0004437940	Africa
Africa|hCoV-19/Gambia/3671/2020|EPI ISL 560994|B.1.1.293|Gambia|2020-07-30	Africa|hCoV-19/South Africa/KRISP-0134/2020|EPI ISL 467486|B.1.1.206|South Africa|2020-05-14	0.0002031176	Africa
Africa|hCoV-19/Gambia/3673/2020|EPI ISL 560995|B.1.5|Gambia|2020-07-30	Africa|hCoV-19/South Africa/KRISP-0134/2020|EPI ISL 467486|B.1.1.206|South Africa|2020-05-14	0.0002031560	Africa
Africa|hCoV-19/Gambia/3676/2020|EPI ISL 560996|B.1.5|Gambia|2020-07-30	Africa|hCoV-19/South Africa/KRISP-0134/2020|EPI ISL 467486|B.1.1.206|South Africa|2020-05-14	0.0002068093	Africa
Africa|hCoV-19/Gambia/3678/2020|EPI ISL 560997|B.1.292|Gambia|2020-07-30	Africa|hCoV-19/South Africa/KRISP-0134/2020|EPI ISL 467486|B.1.1.206|South Africa|2020-05-14	0.0003024703	Africa
Africa|hCoV-19/Gambia/3679/2020|EPI ISL 560998|B.1.5.12|Gambia|2020-07-30	Africa|hCoV-19/South Africa/KRISP-0134/2020|EPI ISL 467486|B.1.1.206|South Africa|2020-05-14	0.0003755345	Africa
Africa|hCoV-19/Gambia/3680/2020|EPI ISL 560999|B.1.5|Gambia|2020-07-30	Africa|hCoV-19/South Africa/KRISP-0134/2020|EPI ISL 467486|B.1.1.206|South Africa|2020-05-14	0.0002068877	Africa
Africa|hCoV-19/Gambia/3683/2020|EPI ISL 561000|B.1.292|Gambia|2020-07-30	Africa|hCoV-19/South Africa/KRISP-0134/2020|EPI ISL 467486|B.1.1.206|South Africa|2020-05-14	0.0003360848	Africa
Africa|hCoV-19/Gambia/3703/2020|EPI ISL 561001|B.1.5.12|Gambia|2020-07-30	Africa|hCoV-19/South Africa/KRISP-0134/2020|EPI ISL 467486|B.1.1.206|South Africa|2020-05-14	0.0003697095	Africa
Africa|hCoV-19/Gambia/3717/2020|EPI ISL 561002|B.1.5|Gambia|2020-07-30	Africa|hCoV-19/South Africa/KRISP-0134/2020|EPI ISL 467486|B.1.1.206|South Africa|2020-05-14	0.0002389578	Africa
Africa|hCoV-19/Gambia/3724/2020|EPI ISL 561003|B.1.5.12|Gambia|2020-07-30	Africa|hCoV-19/South Africa/KRISP-0134/2020|EPI ISL 467486|B.1.1.206|South Africa|2020-05-14	0.0003697095	Africa
Africa|hCoV-19/Gambia/3725/2020|EPI ISL 561004|B.1.1.293|Gambia|2020-07-30	Africa|hCoV-19/South Africa/KRISP-0134/2020|EPI ISL 467486|B.1.1.206|South Africa|2020-05-14	0.0002688416	Africa
Africa|hCoV-19/Gambia/3728/2020|EPI ISL 561005|B.1.5|Gambia|2020-07-30	Africa|hCoV-19/South Africa/KRISP-0134/2020|EPI ISL 467486|B.1.1.206|South Africa|2020-05-14	0.0001759204	Africa
Africa|hCoV-19/Gambia/3729/2020|EPI ISL 561006|B.1.5.12|Gambia|2020-07-30	Africa|hCoV-19/South Africa/KRISP-0134/2020|EPI ISL 467486|B.1.1.206|South Africa|2020-05-14	0.0003024672	Africa
Africa|hCoV-19/Gambia/3732/2020|EPI ISL 561007|B.1.5|Gambia|2020-07-30	Africa|hCoV-19/South Africa/KRISP-0134/2020|EPI ISL 467486|B.1.1.206|South Africa|2020-05-14	0.0002391292	Africa
Africa|hCoV-19/Gambia/3735/2020|EPI ISL 561008|B.1.5|Gambia|2020-07-30	Africa|hCoV-19/South Africa/KRISP-0134/2020|EPI ISL 467486|B.1.1.206|South Africa|2020-05-14	0.0001723256	Africa
Africa|hCoV-19/Gambia/3737/2020|EPI ISL 561009|B.1.1.293|Gambia|2020-07-30	Africa|hCoV-19/South Africa/KRISP-0134/2020|EPI ISL 467486|B.1.1.206|South Africa|2020-05-14	0.0002689772	Africa
Africa|hCoV-19/Gambia/3741/2020|EPI ISL 561010|B.1.5.12|Gambia|2020-07-30	Africa|hCoV-19/South Africa/KRISP-0134/2020|EPI ISL 467486|B.1.1.206|South Africa|2020-05-14	0.0003072126	Africa
Africa|hCoV-19/Gambia/3743/2020|EPI ISL 561011|B.1.5.12|Gambia|2020-07-30	Africa|hCoV-19/South Africa/KRISP-0134/2020|EPI ISL 467486|B.1.1.206|South Africa|2020-05-14	0.0004369633	Africa
Africa|hCoV-19/Gambia/3749/2020|EPI ISL 561012|B.1.5.12|Gambia|2020-07-30	Africa|hCoV-19/South Africa/KRISP-0134/2020|EPI ISL 467486|B.1.1.206|South Africa|2020-05-14	0.0003696971	Africa
Africa|hCoV-19/Gambia/3761/2020|EPI ISL 561013|B.1.5.12|Gambia|2020-07-30	Africa|hCoV-19/South Africa/KRISP-0134/2020|EPI ISL 467486|B.1.1.206|South Africa|2020-05-14	0.0003696971	Africa
Africa|hCoV-19/Gambia/3772/2020|EPI ISL 561025|B.1.5|Gambia|2020-07-30	Africa|hCoV-19/South Africa/KRISP-0134/2020|EPI ISL 467486|B.1.1.206|South Africa|2020-05-14	0.0002090790	Africa
Africa|hCoV-19/Gambia/GC19-015/2020|EPI ISL 428855|B.1.1.8|Gambia|2020-03-17	Africa|hCoV-19/South Africa/KRISP-0134/2020|EPI ISL 467486|B.1.1.206|South Africa|2020-05-14	0.0001343951	Africa
Africa|hCoV-19/Gambia/GC19-026/2020|EPI ISL 428856|B.6|Gambia|2020-03-21	Africa|hCoV-19/South Africa/KRISP-0134/2020|EPI ISL 467486|B.1.1.206|South Africa|2020-05-14	0.0004705726	Africa
Africa|hCoV-19/Gambia/GC19-029/2020|EPI ISL 428857|B.1|Gambia|2020-04-20	Africa|hCoV-19/South Africa/KRISP-0134/2020|EPI ISL 467486|B.1.1.206|South Africa|2020-05-14	0.0002688597	Africa
Africa|hCoV-19/Gambia/GC19-0479/2020|EPI ISL 561015|B.1.1.293|Gambia|2020-04-29	Africa|hCoV-19/South Africa/KRISP-0134/2020|EPI ISL 467486|B.1.1.206|South Africa|2020-05-14	0.0001404840	Africa
Africa|hCoV-19/Gambia/GC19-0544/2020|EPI ISL 561016|B.1.5|Gambia|2020-05-01	Africa|hCoV-19/South Africa/KRISP-0134/2020|EPI ISL 467486|B.1.1.206|South Africa|2020-05-14	0.0000699340	Africa
Africa|hCoV-19/Gambia/GC19-1385/2020|EPI ISL 561018|B.1.5|Gambia|2020-05-12	Africa|hCoV-19/South Africa/KRISP-0134/2020|EPI ISL 467486|B.1.1.206|South Africa|2020-05-14	0.0000706976	Africa
Africa|hCoV-19/Gambia/GC19-1503/2020|EPI ISL 561021|B.1.1|Gambia|2020-05-14	Africa|hCoV-19/South Africa/KRISP-0134/2020|EPI ISL 467486|B.1.1.206|South Africa|2020-05-14	0.0002016092	Africa
Africa|hCoV-19/Gambia/GC19-1527/2020|EPI ISL 561022|B.1.1.293|Gambia|2020-05-16	Africa|hCoV-19/South Africa/KRISP-0134/2020|EPI ISL 467486|B.1.1.206|South Africa|2020-05-14	0.0001344145	Africa
Africa|hCoV-19/Gambia/GC19-1533/2020|EPI ISL 561023|B.1.1.264|Gambia|2020-05-16	Africa|hCoV-19/South Africa/KRISP-0134/2020|EPI ISL 467486|B.1.1.206|South Africa|2020-05-14	0.0001392763	Africa
Africa|hCoV-19/Gambia/GC19-1572/2020|EPI ISL 561014|B.1.1|Gambia|2020-05-20	Africa|hCoV-19/South Africa/KRISP-0134/2020|EPI ISL 467486|B.1.1.206|South Africa|2020-05-14	0.0001045788	Africa
Africa|hCoV-19/Gambia/GC19-1575/2020|EPI ISL 561026|B.1.1|Gambia|2020-05-20	Africa|hCoV-19/South Africa/KRISP-0134/2020|EPI ISL 467486|B.1.1.206|South Africa|2020-05-14	0.0001734887	Africa
Africa|hCoV-19/Gambia/GC19-1606/2020|EPI ISL 561027|B.1.1|Gambia|2020-05-20	Africa|hCoV-19/South Africa/KRISP-0134/2020|EPI ISL 467486|B.1.1.206|South Africa|2020-05-14	0.0001392808	Africa
Africa|hCoV-19/Gambia/GC19-1706/2020|EPI ISL 561028|B.1.5|Gambia|2020-05-22	Africa|hCoV-19/South Africa/KRISP-0134/2020|EPI ISL 467486|B.1.1.206|South Africa|2020-05-14	0.0000699729	Africa
Africa|hCoV-19/Gambia/GC19-1814/2020|EPI ISL 561032|B.1.5|Gambia|2020-05-28	Africa|hCoV-19/South Africa/KRISP-0134/2020|EPI ISL 467486|B.1.1.206|South Africa|2020-05-14	0.0000706725	Africa
Africa|hCoV-19/Gambia/GC19-1818/2020|EPI ISL 561034|B.1.1|Gambia|2020-05-28	Africa|hCoV-19/South Africa/KRISP-0134/2020|EPI ISL 467486|B.1.1.206|South Africa|2020-05-14	0.0002016226	Africa
Africa|hCoV-19/Gambia/GC19-1983/2020|EPI ISL 561038|B.1.1|Gambia|2020-06-07	Africa|hCoV-19/South Africa/KRISP-0134/2020|EPI ISL 467486|B.1.1.206|South Africa|2020-05-14	0.0002016163	Africa
Africa|hCoV-19/Gambia/GC19-2197/2020|EPI ISL 561040|B.1.292|Gambia|2020-06-26	Africa|hCoV-19/South Africa/KRISP-0134/2020|EPI ISL 467486|B.1.1.206|South Africa|2020-05-14	0.0003049190	Africa
Africa|hCoV-19/Gambia/GC19-2427/2020|EPI ISL 561105|B.1.1.293|Gambia|2020-07-21	Africa|hCoV-19/South Africa/KRISP-0134/2020|EPI ISL 467486|B.1.1.206|South Africa|2020-05-14	0.0002352712	Africa
Africa|hCoV-19/Gambia/GC19-2443/2020|EPI ISL 561106|B.1.5|Gambia|2020-07-21	Africa|hCoV-19/South Africa/KRISP-0134/2020|EPI ISL 467486|B.1.1.206|South Africa|2020-05-14	0.0001414099	Africa
Africa|hCoV-19/Gambia/GC19-2450/2020|EPI ISL 561107|B.1.5.12|Gambia|2020-07-21	Africa|hCoV-19/South Africa/KRISP-0134/2020|EPI ISL 467486|B.1.1.206|South Africa|2020-05-14	0.0003697145	Africa
Africa|hCoV-19/Gambia/GC19-2459/2020|EPI ISL 561108|B.1.1.293|Gambia|2020-07-21	Africa|hCoV-19/South Africa/KRISP-0134/2020|EPI ISL 467486|B.1.1.206|South Africa|2020-05-14	0.0002032738	Africa
Africa|hCoV-19/Gambia/GC19-2469/2020|EPI ISL 561109|B.1.5|Gambia|2020-07-21	Africa|hCoV-19/South Africa/KRISP-0134/2020|EPI ISL 467486|B.1.1.206|South Africa|2020-05-14	0.0001723435	Africa
Africa|hCoV-19/Gambia/GC19-2473/2020|EPI ISL 561110|B.1.5.12|Gambia|2020-07-21	Africa|hCoV-19/South Africa/KRISP-0134/2020|EPI ISL 467486|B.1.1.206|South Africa|2020-05-14	0.0004033507	Africa
Africa|hCoV-19/Gambia/GC19-2498/2020|EPI ISL 561111|B.1.292|Gambia|2020-07-21	Africa|hCoV-19/South Africa/KRISP-0134/2020|EPI ISL 467486|B.1.1.206|South Africa|2020-05-14	0.0003360736	Africa
Africa|hCoV-19/Gambia/GC19-2525/2020|EPI ISL 561113|B.1.1.293|Gambia|2020-07-21	Africa|hCoV-19/South Africa/KRISP-0134/2020|EPI ISL 467486|B.1.1.206|South Africa|2020-05-14	0.0002016143	Africa
Africa|hCoV-19/Gambia/GC19-2526/2020|EPI ISL 561114|B.1.5.12|Gambia|2020-07-21	Africa|hCoV-19/South Africa/KRISP-0134/2020|EPI ISL 467486|B.1.1.206|South Africa|2020-05-14	0.0004033587	Africa
Africa|hCoV-19/Gambia/GC19-2629/2020|EPI ISL 561123|B.1.5.12|Gambia|2020-07-21	Africa|hCoV-19/South Africa/KRISP-0134/2020|EPI ISL 467486|B.1.1.206|South Africa|2020-05-14	0.0003727205	Africa
Africa|hCoV-19/Gambia/GC19-2632/2020|EPI ISL 561124|B.1.5.12|Gambia|2020-07-21	Africa|hCoV-19/South Africa/KRISP-0134/2020|EPI ISL 467486|B.1.1.206|South Africa|2020-05-14	0.0003724429	Africa
Africa|hCoV-19/Gambia/GC19-2638/2020|EPI ISL 561126|B.1.5.12|Gambia|2020-07-21	Africa|hCoV-19/South Africa/KRISP-0134/2020|EPI ISL 467486|B.1.1.206|South Africa|2020-05-14	0.0003121989	Africa
Africa|hCoV-19/Gambia/GC19-2652/2020|EPI ISL 561128|B.1.5.12|Gambia|2020-07-21	Africa|hCoV-19/South Africa/KRISP-0134/2020|EPI ISL 467486|B.1.1.206|South Africa|2020-05-14	0.0002689870	Africa
Africa|hCoV-19/Gambia/GC19-2654/2020|EPI ISL 561130|B.1.292|Gambia|2020-07-21	Africa|hCoV-19/South Africa/KRISP-0134/2020|EPI ISL 467486|B.1.1.206|South Africa|2020-05-14	0.0003697256	Africa
Africa|hCoV-19/Gambia/GC19-2663/2020|EPI ISL 561133|B.1.1.293|Gambia|2020-07-21	Africa|hCoV-19/South Africa/KRISP-0134/2020|EPI ISL 467486|B.1.1.206|South Africa|2020-05-14	0.0002352214	Africa
Africa|hCoV-19/Gambia/GC19-2707/2020|EPI ISL 561134|B.1.1.293|Gambia|2020-07-21	Africa|hCoV-19/South Africa/KRISP-0134/2020|EPI ISL 467486|B.1.1.206|South Africa|2020-05-14	0.0002708409	Africa
Africa|hCoV-19/Gambia/GC19-2711/2020|EPI ISL 561135|B.1.5.12|Gambia|2020-07-21	Africa|hCoV-19/South Africa/KRISP-0134/2020|EPI ISL 467486|B.1.1.206|South Africa|2020-05-14	0.0003360668	Africa
Africa|hCoV-19/Gambia/GC19-2730/2020|EPI ISL 561136|B.1.5.12|Gambia|2020-07-21	Africa|hCoV-19/South Africa/KRISP-0134/2020|EPI ISL 467486|B.1.1.206|South Africa|2020-05-14	0.0004740870	Africa
Africa|hCoV-19/Gambia/GC19-2731/2020|EPI ISL 561137|B.1.1.293|Gambia|2020-07-21	Africa|hCoV-19/South Africa/KRISP-0134/2020|EPI ISL 467486|B.1.1.206|South Africa|2020-05-14	0.0002016278	Africa
Africa|hCoV-19/Gambia/GC19-2828/2020|EPI ISL 561150|B.1.361|Gambia|2020-07-24	Africa|hCoV-19/South Africa/KRISP-0134/2020|EPI ISL 467486|B.1.1.206|South Africa|2020-05-14	0.0003361107	Africa
Africa|hCoV-19/Gambia/GC19-2842/2020|EPI ISL 561151|B.1.1|Gambia|2020-07-24	Africa|hCoV-19/South Africa/KRISP-0134/2020|EPI ISL 467486|B.1.1.206|South Africa|2020-05-14	0.0002688507	Africa
Africa|hCoV-19/Gambia/GC19-2898/2020|EPI ISL 561153|B.1.5.12|Gambia|2020-07-24	Africa|hCoV-19/South Africa/KRISP-0134/2020|EPI ISL 467486|B.1.1.206|South Africa|2020-05-14	0.0003360894	Africa
Africa|hCoV-19/Gambia/GC19-2904/2020|EPI ISL 561154|B.1.1|Gambia|2020-07-24	Africa|hCoV-19/South Africa/KRISP-0134/2020|EPI ISL 467486|B.1.1.206|South Africa|2020-05-14	0.0002688416	Africa
Africa|hCoV-19/Gambia/GC19-2947/2020|EPI ISL 561155|B.1.5.12|Gambia|2020-07-24	Africa|hCoV-19/South Africa/KRISP-0134/2020|EPI ISL 467486|B.1.1.206|South Africa|2020-05-14	0.0003696971	Africa
Africa|hCoV-19/Gambia/GC19-2973/2020|EPI ISL 561156|B.1.1.293|Gambia|2020-07-24	Africa|hCoV-19/South Africa/KRISP-0134/2020|EPI ISL 467486|B.1.1.206|South Africa|2020-05-14	0.0001680046	Africa
Africa|hCoV-19/Gambia/GC19-2977/2020|EPI ISL 561157|B.1.1.293|Gambia|2020-07-24	Africa|hCoV-19/South Africa/KRISP-0134/2020|EPI ISL 467486|B.1.1.206|South Africa|2020-05-14	0.0001680102	Africa
Africa|hCoV-19/Gambia/GC19-2985/2020|EPI ISL 561158|B.1.5.12|Gambia|2020-07-24	Africa|hCoV-19/South Africa/KRISP-0134/2020|EPI ISL 467486|B.1.1.206|South Africa|2020-05-14	0.0002688426	Africa
Africa|hCoV-19/Gambia/GC19-2991/2020|EPI ISL 561159|B.1.1|Gambia|2020-07-24	Africa|hCoV-19/South Africa/KRISP-0134/2020|EPI ISL 467486|B.1.1.206|South Africa|2020-05-14	0.0002352633	Africa
Africa|hCoV-19/Gambia/GC19-3064/2020|EPI ISL 561160|B.1.1|Gambia|2020-07-25	Africa|hCoV-19/South Africa/KRISP-0134/2020|EPI ISL 467486|B.1.1.206|South Africa|2020-05-14	0.0002688597	Africa
Africa|hCoV-19/Gambia/GC19-3065/2020|EPI ISL 561161|B.1.5.12|Gambia|2020-07-25	Africa|hCoV-19/South Africa/KRISP-0134/2020|EPI ISL 467486|B.1.1.206|South Africa|2020-05-14	0.0004102019	Africa
Africa|hCoV-19/Gambia/GC19-3081/2020|EPI ISL 561162|B.1.1|Gambia|2020-07-25	Africa|hCoV-19/South Africa/KRISP-0134/2020|EPI ISL 467486|B.1.1.206|South Africa|2020-05-14	0.0002688506	Africa
Africa|hCoV-19/Gambia/GC19-3085/2020|EPI ISL 561163|B.1.1.293|Gambia|2020-07-25	Africa|hCoV-19/South Africa/KRISP-0134/2020|EPI ISL 467486|B.1.1.206|South Africa|2020-05-14	0.0002031402	Africa
Africa|hCoV-19/Gambia/GC19-3087/2020|EPI ISL 561041|B.1.292|Gambia|2020-07-25	Africa|hCoV-19/South Africa/KRISP-0134/2020|EPI ISL 467486|B.1.1.206|South Africa|2020-05-14	0.0003696883	Africa
Africa|hCoV-19/Gambia/GC19-3099/2020|EPI ISL 561164|B.1.1.242|Gambia|2020-07-25	Africa|hCoV-19/South Africa/KRISP-0134/2020|EPI ISL 467486|B.1.1.206|South Africa|2020-05-14	0.0002352247	Africa
Africa|hCoV-19/Gambia/GC19-3110/2020|EPI ISL 561165|B.1.1.293|Gambia|2020-07-25	Africa|hCoV-19/South Africa/KRISP-0134/2020|EPI ISL 467486|B.1.1.206|South Africa|2020-05-14	0.0002016163	Africa
Africa|hCoV-19/Gambia/GC19-3112/2020|EPI ISL 561166|B.1|Gambia|2020-07-25	Africa|hCoV-19/South Africa/KRISP-0134/2020|EPI ISL 467486|B.1.1.206|South Africa|2020-05-14	0.0004369384	Africa
Africa|hCoV-19/Gambia/GC19-3113/2020|EPI ISL 561167|B.1.1.293|Gambia|2020-07-25	Africa|hCoV-19/South Africa/KRISP-0134/2020|EPI ISL 467486|B.1.1.206|South Africa|2020-05-14	0.0001680046	Africa
Africa|hCoV-19/Gambia/GC19-3114/2020|EPI ISL 561168|B.1.1|Gambia|2020-07-25	Africa|hCoV-19/South Africa/KRISP-0134/2020|EPI ISL 467486|B.1.1.206|South Africa|2020-05-14	0.0002688416	Africa
Africa|hCoV-19/Gambia/GC19-3135/2020|EPI ISL 561169|B.1.5.12|Gambia|2020-07-27	Africa|hCoV-19/South Africa/KRISP-0134/2020|EPI ISL 467486|B.1.1.206|South Africa|2020-05-14	0.0002708446	Africa
Africa|hCoV-19/Gambia/GC19-3140/2020|EPI ISL 561042|B.1.5.12|Gambia|2020-07-27	Africa|hCoV-19/South Africa/KRISP-0134/2020|EPI ISL 467486|B.1.1.206|South Africa|2020-05-14	0.0004369910	Africa
Africa|hCoV-19/Gambia/GC19-3145/2020|EPI ISL 561170|B.1.1|Gambia|2020-07-27	Africa|hCoV-19/South Africa/KRISP-0134/2020|EPI ISL 467486|B.1.1.206|South Africa|2020-05-14	0.0002688507	Africa
Africa|hCoV-19/Gambia/GC19-3146/2020|EPI ISL 561171|B.1.5.12|Gambia|2020-07-27	Africa|hCoV-19/South Africa/KRISP-0134/2020|EPI ISL 467486|B.1.1.206|South Africa|2020-05-14	0.0002709299	Africa
Africa|hCoV-19/Gambia/GC19-3165/2020|EPI ISL 561043|B.1.1.293|Gambia|2020-07-27	Africa|hCoV-19/South Africa/KRISP-0134/2020|EPI ISL 467486|B.1.1.206|South Africa|2020-05-14	0.0001680046	Africa
Africa|hCoV-19/Gambia/GC19-3166/2020|EPI ISL 561044|B.1.5.12|Gambia|2020-07-27	Africa|hCoV-19/South Africa/KRISP-0134/2020|EPI ISL 467486|B.1.1.206|South Africa|2020-05-14	0.0002708354	Africa
Africa|hCoV-19/Gambia/GC19-3189/2020|EPI ISL 561045|B.1.5|Gambia|2020-07-27	Africa|hCoV-19/South Africa/KRISP-0134/2020|EPI ISL 467486|B.1.1.206|South Africa|2020-05-14	0.0001709273	Africa
Africa|hCoV-19/Gambia/GC19-3192/2020|EPI ISL 561046|B.1.5|Gambia|2020-07-27	Africa|hCoV-19/South Africa/KRISP-0134/2020|EPI ISL 467486|B.1.1.206|South Africa|2020-05-14	0.0001354305	Africa
Africa|hCoV-19/Gambia/GC19-3193/2020|EPI ISL 561047|B.1.5.12|Gambia|2020-07-27	Africa|hCoV-19/South Africa/KRISP-0134/2020|EPI ISL 467486|B.1.1.206|South Africa|2020-05-14	0.0002708263	Africa
Africa|hCoV-19/Gambia/GC19-3208/2020|EPI ISL 561048|B.1.5.12|Gambia|2020-07-27	Africa|hCoV-19/South Africa/KRISP-0134/2020|EPI ISL 467486|B.1.1.206|South Africa|2020-05-14	0.0003386039	Africa
Africa|hCoV-19/Gambia/GC19-3209/2020|EPI ISL 561049|B.1.5.12|Gambia|2020-07-27	Africa|hCoV-19/South Africa/KRISP-0134/2020|EPI ISL 467486|B.1.1.206|South Africa|2020-05-14	0.0002370002	Africa
Africa|hCoV-19/Gambia/GC19-3210/2020|EPI ISL 561050|B.1.5.12|Gambia|2020-07-27	Africa|hCoV-19/South Africa/KRISP-0134/2020|EPI ISL 467486|B.1.1.206|South Africa|2020-05-14	0.0002081239	Africa
Africa|hCoV-19/Gambia/GC19-3214/2020|EPI ISL 561051|B.1.1.293|Gambia|2020-07-27	Africa|hCoV-19/South Africa/KRISP-0134/2020|EPI ISL 467486|B.1.1.206|South Africa|2020-05-14	0.0001692800	Africa
Africa|hCoV-19/Gambia/GC19-3219/2020|EPI ISL 561052|B.1.5.12|Gambia|2020-07-27	Africa|hCoV-19/South Africa/KRISP-0134/2020|EPI ISL 467486|B.1.1.206|South Africa|2020-05-14	0.0002688787	Africa
Africa|hCoV-19/Gambia/GC19-3246/2020|EPI ISL 561053|B.1.5.12|Gambia|2020-07-27	Africa|hCoV-19/South Africa/KRISP-0134/2020|EPI ISL 467486|B.1.1.206|South Africa|2020-05-14	0.0002708592	Africa
Africa|hCoV-19/Gambia/GC19-3255/2020|EPI ISL 561054|B.1.177|Gambia|2020-07-27	Africa|hCoV-19/South Africa/KRISP-0134/2020|EPI ISL 467486|B.1.1.206|South Africa|2020-05-14	0.0001015688	Africa
Africa|hCoV-19/Gambia/GC19-3266/2020|EPI ISL 561055|B.1.5|Gambia|2020-07-27	Africa|hCoV-19/South Africa/KRISP-0134/2020|EPI ISL 467486|B.1.1.206|South Africa|2020-05-14	0.0000677043	Africa
Africa|hCoV-19/Gambia/GC19-3267/2020|EPI ISL 561056|B.1.5.12|Gambia|2020-07-27	Africa|hCoV-19/South Africa/KRISP-0134/2020|EPI ISL 467486|B.1.1.206|South Africa|2020-05-14	0.0002031410	Africa
Africa|hCoV-19/Gambia/GC19-3278/2020|EPI ISL 561058|B.1.5.12|Gambia|2020-07-27	Africa|hCoV-19/South Africa/KRISP-0134/2020|EPI ISL 467486|B.1.1.206|South Africa|2020-05-14	0.0002369706	Africa
Africa|hCoV-19/Gambia/GC19-3301/2020|EPI ISL 561059|B.1.5.12|Gambia|2020-07-27	Africa|hCoV-19/South Africa/KRISP-0134/2020|EPI ISL 467486|B.1.1.206|South Africa|2020-05-14	0.0002369946	Africa
Africa|hCoV-19/Gambia/GC19-3317/2020|EPI ISL 561060|B.1.5|Gambia|2020-07-27	Africa|hCoV-19/South Africa/KRISP-0134/2020|EPI ISL 467486|B.1.1.206|South Africa|2020-05-14	0.0001344447	Africa
Africa|hCoV-19/Gambia/GC19-3323/2020|EPI ISL 561061|B.1.5|Gambia|2020-07-27	Africa|hCoV-19/South Africa/KRISP-0134/2020|EPI ISL 467486|B.1.1.206|South Africa|2020-05-14	0.0001015732	Africa
Africa|hCoV-19/Gambia/GC19-3358/2020|EPI ISL 561062|B.1.1.293|Gambia|2020-07-27	Africa|hCoV-19/South Africa/KRISP-0134/2020|EPI ISL 467486|B.1.1.206|South Africa|2020-05-14	0.0002688416	Africa
Africa|hCoV-19/Gambia/GC19-3365/2020|EPI ISL 561063|B.1.5.12|Gambia|2020-07-27	Africa|hCoV-19/South Africa/KRISP-0134/2020|EPI ISL 467486|B.1.1.206|South Africa|2020-05-14	0.0003047197	Africa
Africa|hCoV-19/Gambia/GC19-3373/2020|EPI ISL 561064|B.1.5|Gambia|2020-07-27	Africa|hCoV-19/South Africa/KRISP-0134/2020|EPI ISL 467486|B.1.1.206|South Africa|2020-05-14	0.0001692864	Africa
Africa|hCoV-19/Gambia/GC19-3374/2020|EPI ISL 561065|B.1.5.12|Gambia|2020-07-27	Africa|hCoV-19/South Africa/KRISP-0134/2020|EPI ISL 467486|B.1.1.206|South Africa|2020-05-14	0.0002708354	Africa
Africa|hCoV-19/Gambia/GC19-3375/2020|EPI ISL 561066|B.1.5.12|Gambia|2020-07-27	Africa|hCoV-19/South Africa/KRISP-0134/2020|EPI ISL 467486|B.1.1.206|South Africa|2020-05-14	0.0002369706	Africa
Africa|hCoV-19/Gambia/GC19-3380/2020|EPI ISL 561067|B.1.5.12|Gambia|2020-07-27	Africa|hCoV-19/South Africa/KRISP-0134/2020|EPI ISL 467486|B.1.1.206|South Africa|2020-05-14	0.0002708538	Africa
Africa|hCoV-19/Gambia/GC19-3381/2020|EPI ISL 561068|B.1.5.12|Gambia|2020-07-27	Africa|hCoV-19/South Africa/KRISP-0134/2020|EPI ISL 467486|B.1.1.206|South Africa|2020-05-14	0.0004369529	Africa
Africa|hCoV-19/Gambia/GC19-3396/2020|EPI ISL 561069|B.1.5.12|Gambia|2020-07-27	Africa|hCoV-19/South Africa/KRISP-0134/2020|EPI ISL 467486|B.1.1.206|South Africa|2020-05-14	0.0004033331	Africa
Africa|hCoV-19/Gambia/GC19-3398/2020|EPI ISL 561070|B.1.1.242|Gambia|2020-07-27	Africa|hCoV-19/South Africa/KRISP-0134/2020|EPI ISL 467486|B.1.1.206|South Africa|2020-05-14	0.0003360589	Africa
Africa|hCoV-19/Gambia/GC19-3399/2020|EPI ISL 561172|B.1.5|Gambia|2020-07-27	Africa|hCoV-19/South Africa/KRISP-0134/2020|EPI ISL 467486|B.1.1.206|South Africa|2020-05-14	0.0001680458	Africa
Africa|hCoV-19/Gambia/GC19-3400/2020|EPI ISL 561173|B.1.5|Gambia|2020-07-27	Africa|hCoV-19/South Africa/KRISP-0134/2020|EPI ISL 467486|B.1.1.206|South Africa|2020-05-14	0.0002352609	Africa
Africa|hCoV-19/Gambia/GC19-3407/2020|EPI ISL 561174|B.1.1.242|Gambia|2020-07-27	Africa|hCoV-19/South Africa/KRISP-0134/2020|EPI ISL 467486|B.1.1.206|South Africa|2020-05-14	0.0002016442	Africa
Africa|hCoV-19/Gambia/GC19-3411/2020|EPI ISL 561175|B.1.5.12|Gambia|2020-07-27	Africa|hCoV-19/South Africa/KRISP-0134/2020|EPI ISL 467486|B.1.1.206|South Africa|2020-05-14	0.0003414277	Africa
Africa|hCoV-19/Gambia/GC19-3418/2020|EPI ISL 561176|B.1.1.242|Gambia|2020-07-27	Africa|hCoV-19/South Africa/KRISP-0134/2020|EPI ISL 467486|B.1.1.206|South Africa|2020-05-14	0.0002688543	Africa
Africa|hCoV-19/Gambia/GC19-3429/2020|EPI ISL 561178|B.1.5.12|Gambia|2020-07-27	Africa|hCoV-19/South Africa/KRISP-0134/2020|EPI ISL 467486|B.1.1.206|South Africa|2020-05-14	0.0002688426	Africa
Africa|hCoV-19/Gambia/GC19-3432/2020|EPI ISL 561179|B.1.5.12|Gambia|2020-07-27	Africa|hCoV-19/South Africa/KRISP-0134/2020|EPI ISL 467486|B.1.1.206|South Africa|2020-05-14	0.0004402506	Africa
Africa|hCoV-19/Gambia/GC19-3438/2020|EPI ISL 561180|B.1.5.12|Gambia|2020-07-27	Africa|hCoV-19/South Africa/KRISP-0134/2020|EPI ISL 467486|B.1.1.206|South Africa|2020-05-14	0.0004033561	Africa
Africa|hCoV-19/Gambia/GC19-3445/2020|EPI ISL 561181|B.1.5.12|Gambia|2020-07-27	Africa|hCoV-19/South Africa/KRISP-0134/2020|EPI ISL 467486|B.1.1.206|South Africa|2020-05-14	0.0004705743	Africa
Africa|hCoV-19/Gambia/GC19-3448/2020|EPI ISL 561183|B.1.5|Gambia|2020-07-27	Africa|hCoV-19/South Africa/KRISP-0134/2020|EPI ISL 467486|B.1.1.206|South Africa|2020-05-14	0.0002051009	Africa
Africa|hCoV-19/Gambia/GC19-3497/2020|EPI ISL 561184|B.1.5.12|Gambia|2020-07-27	Africa|hCoV-19/South Africa/KRISP-0134/2020|EPI ISL 467486|B.1.1.206|South Africa|2020-05-14	0.0004033060	Africa
Africa|hCoV-19/Gambia/GC19-3503/2020|EPI ISL 561186|B.1.5.12|Gambia|2020-07-27	Africa|hCoV-19/South Africa/KRISP-0134/2020|EPI ISL 467486|B.1.1.206|South Africa|2020-05-14	0.0003072157	Africa
Africa|hCoV-19/Gambia/GC19-3504/2020|EPI ISL 561187|B.1.5.12|Gambia|2020-07-27	Africa|hCoV-19/South Africa/KRISP-0134/2020|EPI ISL 467486|B.1.1.206|South Africa|2020-05-14	0.0003724555	Africa
Africa|hCoV-19/Gambia/GC19-3505/2020|EPI ISL 561188|B.1.5.12|Gambia|2020-07-27	Africa|hCoV-19/South Africa/KRISP-0134/2020|EPI ISL 467486|B.1.1.206|South Africa|2020-05-14	0.0003360939	Africa
Africa|hCoV-19/Gambia/GC19-3529/2020|EPI ISL 561191|B.1.5.12|Gambia|2020-07-27	Africa|hCoV-19/South Africa/KRISP-0134/2020|EPI ISL 467486|B.1.1.206|South Africa|2020-05-14	0.0004033426	Africa
Africa|hCoV-19/Gambia/GC19-3530/2020|EPI ISL 561192|B.1.5.12|Gambia|2020-07-27	Africa|hCoV-19/South Africa/KRISP-0134/2020|EPI ISL 467486|B.1.1.206|South Africa|2020-05-14	0.0002757544	Africa
Africa|hCoV-19/Gambia/GC19-3533/2020|EPI ISL 561193|B.1.1.293|Gambia|2020-07-27	Africa|hCoV-19/South Africa/KRISP-0134/2020|EPI ISL 467486|B.1.1.206|South Africa|2020-05-14	0.0002016346	Africa
Africa|hCoV-19/Gambia/GC19-3535/2020|EPI ISL 561194|B.1.1.242|Gambia|2020-07-27	Africa|hCoV-19/South Africa/KRISP-0134/2020|EPI ISL 467486|B.1.1.206|South Africa|2020-05-14	0.0002688453	Africa
Africa|hCoV-19/Gambia/GC19-3550/2020|EPI ISL 561195|B.1.5.12|Gambia|2020-07-27	Africa|hCoV-19/South Africa/KRISP-0134/2020|EPI ISL 467486|B.1.1.206|South Africa|2020-05-14	0.0003697182	Africa
Africa|hCoV-19/Gambia/GC19-3565/2020|EPI ISL 561196|B.1.5.12|Gambia|2020-07-27	Africa|hCoV-19/South Africa/KRISP-0134/2020|EPI ISL 467486|B.1.1.206|South Africa|2020-05-14	0.0003024540	Africa
Africa|hCoV-19/Gambia/GC19-3578/2020|EPI ISL 561197|B.1.5.12|Gambia|2020-07-27	Africa|hCoV-19/South Africa/KRISP-0134/2020|EPI ISL 467486|B.1.1.206|South Africa|2020-05-14	0.0003362250	Africa
Africa|hCoV-19/Gambia/GC19-3629/2020|EPI ISL 561199|B.1.5.12|Gambia|2020-07-27	Africa|hCoV-19/South Africa/KRISP-0134/2020|EPI ISL 467486|B.1.1.206|South Africa|2020-05-14	0.0004369720	Africa
Africa|hCoV-19/Gambia/GC19-3656/2020|EPI ISL 561201|B.1.5.12|Gambia|2020-07-27	Africa|hCoV-19/South Africa/KRISP-0134/2020|EPI ISL 467486|B.1.1.206|South Africa|2020-05-14	0.0003361007	Africa
Africa|hCoV-19/Gambia/GC19-3659/2020|EPI ISL 561202|B.1.1|Gambia|2020-07-27	Africa|hCoV-19/South Africa/KRISP-0134/2020|EPI ISL 467486|B.1.1.206|South Africa|2020-05-14	0.0002352578	Africa
Africa|hCoV-19/Gambia/GC19-3666/2020|EPI ISL 561204|B.1.5.12|Gambia|2020-07-27	Africa|hCoV-19/South Africa/KRISP-0134/2020|EPI ISL 467486|B.1.1.206|South Africa|2020-05-14	0.0004066263	Africa
Africa|hCoV-19/Gambia/GC19-3769/2020|EPI ISL 561072|B.1.292|Gambia|2020-07-27	Africa|hCoV-19/South Africa/KRISP-0134/2020|EPI ISL 467486|B.1.1.206|South Africa|2020-05-14	0.0003413414	Africa
Africa|hCoV-19/Gambia/GC19-3773/2020|EPI ISL 561073|B.1.5.12|Gambia|2020-07-27	Africa|hCoV-19/South Africa/KRISP-0134/2020|EPI ISL 467486|B.1.1.206|South Africa|2020-05-14	0.0004033331	Africa
Africa|hCoV-19/Gambia/GC19-3774/2020|EPI ISL 561074|B.1.5.12|Gambia|2020-07-27	Africa|hCoV-19/South Africa/KRISP-0134/2020|EPI ISL 467486|B.1.1.206|South Africa|2020-05-14	0.0003697145	Africa
Africa|hCoV-19/Gambia/GC19-3794/2020|EPI ISL 561078|B.1.5.12|Gambia|2020-07-27	Africa|hCoV-19/South Africa/KRISP-0134/2020|EPI ISL 467486|B.1.1.206|South Africa|2020-05-14	0.0003754936	Africa
Africa|hCoV-19/Gambia/GC19-3796/2020|EPI ISL 561079|B.1.5.12|Gambia|2020-07-27	Africa|hCoV-19/South Africa/KRISP-0134/2020|EPI ISL 467486|B.1.1.206|South Africa|2020-05-14	0.0004033140	Africa
Africa|hCoV-19/Gambia/GC19-3798/2020|EPI ISL 561080|B.1.1.242|Gambia|2020-07-27	Africa|hCoV-19/South Africa/KRISP-0134/2020|EPI ISL 467486|B.1.1.206|South Africa|2020-05-14	0.0003053991	Africa
Africa|hCoV-19/Gambia/GC19-3799/2020|EPI ISL 561081|B.1.1.242|Gambia|2020-07-27	Africa|hCoV-19/South Africa/KRISP-0134/2020|EPI ISL 467486|B.1.1.206|South Africa|2020-05-14	0.0003024338	Africa
Africa|hCoV-19/Gambia/GC19-3802/2020|EPI ISL 561082|B.1.5.12|Gambia|2020-07-27	Africa|hCoV-19/South Africa/KRISP-0134/2020|EPI ISL 467486|B.1.1.206|South Africa|2020-05-14	0.0004369470	Africa
Africa|hCoV-19/Gambia/GC19-3805/2020|EPI ISL 561083|B.1.5.12|Gambia|2020-07-27	Africa|hCoV-19/South Africa/KRISP-0134/2020|EPI ISL 467486|B.1.1.206|South Africa|2020-05-14	0.0004033236	Africa
Africa|hCoV-19/Gambia/GC19-3806/2020|EPI ISL 561084|B.1.1.293|Gambia|2020-07-27	Africa|hCoV-19/South Africa/KRISP-0134/2020|EPI ISL 467486|B.1.1.206|South Africa|2020-05-14	0.0002016183	Africa
Africa|hCoV-19/Gambia/GC19-3807/2020|EPI ISL 561085|B.1.1.293|Gambia|2020-07-27	Africa|hCoV-19/South Africa/KRISP-0134/2020|EPI ISL 467486|B.1.1.206|South Africa|2020-05-14	0.0002352443	Africa
Africa|hCoV-19/Gambia/GC19-3812/2020|EPI ISL 561086|B.1.1.293|Gambia|2020-07-27	Africa|hCoV-19/South Africa/KRISP-0134/2020|EPI ISL 467486|B.1.1.206|South Africa|2020-05-14	0.0002694082	Africa
Africa|hCoV-19/Gambia/GC19-3813/2020|EPI ISL 561087|B.1.1.293|Gambia|2020-07-27	Africa|hCoV-19/South Africa/KRISP-0134/2020|EPI ISL 467486|B.1.1.206|South Africa|2020-05-14	0.0002352364	Africa
Africa|hCoV-19/Gambia/GC19-3814/2020|EPI ISL 561088|B.1|Gambia|2020-07-27	Africa|hCoV-19/South Africa/KRISP-0134/2020|EPI ISL 467486|B.1.1.206|South Africa|2020-05-14	0.0005042610	Africa
Africa|hCoV-19/Gambia/GC19-3816/2020|EPI ISL 561089|B.1.1.293|Gambia|2020-07-27	Africa|hCoV-19/South Africa/KRISP-0134/2020|EPI ISL 467486|B.1.1.206|South Africa|2020-05-14	0.0002031265	Africa
Africa|hCoV-19/Gambia/GC19-3818/2020|EPI ISL 561090|B.1.1.293|Gambia|2020-07-27	Africa|hCoV-19/South Africa/KRISP-0134/2020|EPI ISL 467486|B.1.1.206|South Africa|2020-05-14	0.0003024529	Africa
Africa|hCoV-19/Gambia/GC19-3820/2020|EPI ISL 561091|B.1.1.293|Gambia|2020-07-27	Africa|hCoV-19/South Africa/KRISP-0134/2020|EPI ISL 467486|B.1.1.206|South Africa|2020-05-14	0.0002352364	Africa
Africa|hCoV-19/Gambia/GC19-3821/2020|EPI ISL 561092|B.1.5.12|Gambia|2020-07-27	Africa|hCoV-19/South Africa/KRISP-0134/2020|EPI ISL 467486|B.1.1.206|South Africa|2020-05-14	0.0003102087	Africa
Africa|hCoV-19/Gambia/GC19-3822/2020|EPI ISL 561093|B.1.5.12|Gambia|2020-07-27	Africa|hCoV-19/South Africa/KRISP-0134/2020|EPI ISL 467486|B.1.1.206|South Africa|2020-05-14	0.0004033331	Africa
Africa|hCoV-19/Gambia/GC19-3823/2020|EPI ISL 561094|B.1.5.12|Gambia|2020-07-27	Africa|hCoV-19/South Africa/KRISP-0134/2020|EPI ISL 467486|B.1.1.206|South Africa|2020-05-14	0.0004063494	Africa
Africa|hCoV-19/Gambia/GC19-3835/2020|EPI ISL 561096|B.1.1.293|Gambia|2020-07-27	Africa|hCoV-19/South Africa/KRISP-0134/2020|EPI ISL 467486|B.1.1.206|South Africa|2020-05-14	0.0002016251	Africa
Africa|hCoV-19/Gambia/GC19-3836/2020|EPI ISL 561097|B.1.5.12|Gambia|2020-07-27	Africa|hCoV-19/South Africa/KRISP-0134/2020|EPI ISL 467486|B.1.1.206|South Africa|2020-05-14	0.0003696897	Africa
Africa|hCoV-19/Gambia/GC19-3839/2020|EPI ISL 561098|B.1.5.12|Gambia|2020-07-27	Africa|hCoV-19/South Africa/KRISP-0134/2020|EPI ISL 467486|B.1.1.206|South Africa|2020-05-14	0.0004033331	Africa
Africa|hCoV-19/Gambia/GC19-3842/2020|EPI ISL 561099|B.1.1.293|Gambia|2020-07-27	Africa|hCoV-19/South Africa/KRISP-0134/2020|EPI ISL 467486|B.1.1.206|South Africa|2020-05-14	0.0003024590	Africa
Africa|hCoV-19/Gambia/GC19-3846/2020|EPI ISL 561100|B.1.1.293|Gambia|2020-07-27	Africa|hCoV-19/South Africa/KRISP-0134/2020|EPI ISL 467486|B.1.1.206|South Africa|2020-05-14	0.0002688470	Africa
Africa|hCoV-19/Gambia/GC19-3852/2020|EPI ISL 561101|B.1.5.12|Gambia|2020-07-27	Africa|hCoV-19/South Africa/KRISP-0134/2020|EPI ISL 467486|B.1.1.206|South Africa|2020-05-14	0.0004096699	Africa
Africa|hCoV-19/Gambia/GC19-3854/2020|EPI ISL 561102|B.1.1.293|Gambia|2020-07-27	Africa|hCoV-19/South Africa/KRISP-0134/2020|EPI ISL 467486|B.1.1.206|South Africa|2020-05-14	0.0003024590	Africa
Africa|hCoV-19/Gambia/GC192573/2020|EPI ISL 561115|B.1.5.12|Gambia|2020-07-21	Africa|hCoV-19/South Africa/KRISP-0134/2020|EPI ISL 467486|B.1.1.206|South Africa|2020-05-14	0.0004033506	Africa
Africa|hCoV-19/Gambia/GC192576/2020|EPI ISL 561117|B.1.5.12|Gambia|2020-07-21	Africa|hCoV-19/South Africa/KRISP-0134/2020|EPI ISL 467486|B.1.1.206|South Africa|2020-05-14	0.0003049541	Africa
Africa|hCoV-19/Gambia/GC192579/2020|EPI ISL 561118|B.1.5.12|Gambia|2020-07-21	Africa|hCoV-19/South Africa/KRISP-0134/2020|EPI ISL 467486|B.1.1.206|South Africa|2020-05-14	0.0002726535	Africa
Africa|hCoV-19/Gambia/GC192602/2020|EPI ISL 561120|B.1.1.293|Gambia|2020-07-21	Africa|hCoV-19/South Africa/KRISP-0134/2020|EPI ISL 467486|B.1.1.206|South Africa|2020-05-14	0.0003024529	Africa
Africa|hCoV-19/Gambia/GC192610/2020|EPI ISL 561121|B.1.1.293|Gambia|2020-07-21	Africa|hCoV-19/South Africa/KRISP-0134/2020|EPI ISL 467486|B.1.1.206|South Africa|2020-05-14	0.0003024530	Africa
Africa|hCoV-19/Gambia/GC192751/2020|EPI ISL 561138|B.1.5.12|Gambia|2020-07-21	Africa|hCoV-19/South Africa/KRISP-0134/2020|EPI ISL 467486|B.1.1.206|South Africa|2020-05-14	0.0004369808	Africa
Africa|hCoV-19/Gambia/GC192756/2020|EPI ISL 561139|B.1.5.12|Gambia|2020-07-22	Africa|hCoV-19/South Africa/KRISP-0134/2020|EPI ISL 467486|B.1.1.206|South Africa|2020-05-14	0.0003697145	Africa
Africa|hCoV-19/Gambia/GC192772/2020|EPI ISL 561140|B.1.1|Gambia|2020-07-22	Africa|hCoV-19/South Africa/KRISP-0134/2020|EPI ISL 467486|B.1.1.206|South Africa|2020-05-14	0.0002688416	Africa
Africa|hCoV-19/Gambia/GC192778/2020|EPI ISL 561141|B.1.1|Gambia|2020-07-22	Africa|hCoV-19/South Africa/KRISP-0134/2020|EPI ISL 467486|B.1.1.206|South Africa|2020-05-14	0.0002688687	Africa
Africa|hCoV-19/Gambia/GC192781/2020|EPI ISL 561142|B.1.5.12|Gambia|2020-07-22	Africa|hCoV-19/South Africa/KRISP-0134/2020|EPI ISL 467486|B.1.1.206|South Africa|2020-05-14	0.0004033331	Africa
Africa|hCoV-19/Gambia/GC192782/2020|EPI ISL 561143|B.1.5.12|Gambia|2020-07-22	Africa|hCoV-19/South Africa/KRISP-0134/2020|EPI ISL 467486|B.1.1.206|South Africa|2020-05-14	0.0004033426	Africa
Africa|hCoV-19/Gambia/GC192786/2020|EPI ISL 561144|B.1.1.293|Gambia|2020-07-22	Africa|hCoV-19/South Africa/KRISP-0134/2020|EPI ISL 467486|B.1.1.206|South Africa|2020-05-14	0.0002352261	Africa
Africa|hCoV-19/Gambia/GC192789/2020|EPI ISL 561145|B.1|Gambia|2020-07-22	Africa|hCoV-19/South Africa/KRISP-0134/2020|EPI ISL 467486|B.1.1.206|South Africa|2020-05-14	0.0003360815	Africa
Africa|hCoV-19/Gambia/GC192811/2020|EPI ISL 561147|B.1.5.12|Gambia|2020-07-22	Africa|hCoV-19/South Africa/KRISP-0134/2020|EPI ISL 467486|B.1.1.206|South Africa|2020-05-14	0.0003757757	Africa
Africa|hCoV-19/Gambia/GC192812/2020|EPI ISL 561148|B.1.1.293|Gambia|2020-07-22	Africa|hCoV-19/South Africa/KRISP-0134/2020|EPI ISL 467486|B.1.1.206|South Africa|2020-05-14	0.0001680046	Africa
Africa|hCoV-19/Gambia/NPHL-038/2020|EPI ISL 561205|B.1.1|Gambia|2020	Africa|hCoV-19/South Africa/KRISP-0134/2020|EPI ISL 467486|B.1.1.206|South Africa|2020-05-14	0.0003024601	Africa
Africa|hCoV-19/Gambia/NPHL-061/2020|EPI ISL 561206|B.1.5.12|Gambia|2020	Africa|hCoV-19/South Africa/KRISP-0134/2020|EPI ISL 467486|B.1.1.206|South Africa|2020-05-14	0.0004705854	Africa
Africa|hCoV-19/Gambia/NPHL-1168/2020|EPI ISL 561212|B.1.5.12|Gambia|2020-06-27	Africa|hCoV-19/South Africa/KRISP-0134/2020|EPI ISL 467486|B.1.1.206|South Africa|2020-05-14	0.0004706135	Africa
Africa|hCoV-19/Gambia/NPHL-1208/2020|EPI ISL 561213|B.1.5.12|Gambia|2020-06-30	Africa|hCoV-19/South Africa/KRISP-0134/2020|EPI ISL 467486|B.1.1.206|South Africa|2020-05-14	0.0002043396	Africa
Africa|hCoV-19/Gambia/NPHL-1209/2020|EPI ISL 561214|B.1.5.12|Gambia|2020-06-30	Africa|hCoV-19/South Africa/KRISP-0134/2020|EPI ISL 467486|B.1.1.206|South Africa|2020-05-14	0.0001716631	Africa
Africa|hCoV-19/Gambia/NPHL-1212/2020|EPI ISL 561215|B.1.5.12|Gambia|2020-06-30	Africa|hCoV-19/South Africa/KRISP-0134/2020|EPI ISL 467486|B.1.1.206|South Africa|2020-05-14	0.0003360668	Africa
Africa|hCoV-19/Gambia/NPHL-1224/2020|EPI ISL 561217|B.1.1.293|Gambia|2020-06-30	Africa|hCoV-19/South Africa/KRISP-0134/2020|EPI ISL 467486|B.1.1.206|South Africa|2020-05-14	0.0001404692	Africa
Africa|hCoV-19/Gambia/NPHL-1230/2020|EPI ISL 561218|B.1.5|Gambia|2020-06-30	Africa|hCoV-19/South Africa/KRISP-0134/2020|EPI ISL 467486|B.1.1.206|South Africa|2020-05-14	0.0001362055	Africa
Africa|hCoV-19/Gambia/NPHL-1248/2020|EPI ISL 561222|B.1.5|Gambia|2020-07-01	Africa|hCoV-19/South Africa/KRISP-0134/2020|EPI ISL 467486|B.1.1.206|South Africa|2020-05-14	0.0001361963	Africa
Africa|hCoV-19/Gambia/NPHL-1258/2020|EPI ISL 561223|B.1.292|Gambia|2020-07-02	Africa|hCoV-19/South Africa/KRISP-0134/2020|EPI ISL 467486|B.1.1.206|South Africa|2020-05-14	0.0003024600	Africa
Africa|hCoV-19/Gambia/NPHL-1422/2020|EPI ISL 561228|B.1.5|Gambia|2020-07-04	Africa|hCoV-19/South Africa/KRISP-0134/2020|EPI ISL 467486|B.1.1.206|South Africa|2020-05-14	0.0000706676	Africa
Africa|hCoV-19/Gambia/NPHL-1424/2020|EPI ISL 561229|B.1.292|Gambia|2020-07-04	Africa|hCoV-19/South Africa/KRISP-0134/2020|EPI ISL 467486|B.1.1.206|South Africa|2020-05-14	0.0003025509	Africa
Africa|hCoV-19/Gambia/NPHL-1446/2020|EPI ISL 561230|B.1.5|Gambia|2020-07-04	Africa|hCoV-19/South Africa/KRISP-0134/2020|EPI ISL 467486|B.1.1.206|South Africa|2020-05-14	0.0001361963	Africa
Africa|hCoV-19/Gambia/NPHL-1477/2020|EPI ISL 561231|B.1.5|Gambia|2020	Africa|hCoV-19/South Africa/KRISP-0134/2020|EPI ISL 467486|B.1.1.206|South Africa|2020-05-14	0.0001406492	Africa
Africa|hCoV-19/Gambia/NPHL-1514/2020|EPI ISL 561232|B.1.1|Gambia|2020	Africa|hCoV-19/South Africa/KRISP-0134/2020|EPI ISL 467486|B.1.1.206|South Africa|2020-05-14	0.0002016096	Africa
Africa|hCoV-19/Gambia/NPHL-1641/2020|EPI ISL 561235|B.1.292|Gambia|2020-07-31	Africa|hCoV-19/South Africa/KRISP-0134/2020|EPI ISL 467486|B.1.1.206|South Africa|2020-05-14	0.0003482307	Africa
Africa|hCoV-19/Gambia/NPHL-1645/2020|EPI ISL 561236|B.1.1.293|Gambia|2020-08-04	Africa|hCoV-19/South Africa/KRISP-0134/2020|EPI ISL 467486|B.1.1.206|South Africa|2020-05-14	0.0002028087	Africa
Africa|hCoV-19/Gambia/NPHL-1711/2020|EPI ISL 561237|B.1.1.293|Gambia|2020-08-04	Africa|hCoV-19/South Africa/KRISP-0134/2020|EPI ISL 467486|B.1.1.206|South Africa|2020-05-14	0.0001680045	Africa
Africa|hCoV-19/Gambia/NPHL-1746/2020|EPI ISL 561238|B.1.1|Gambia|2020-07-20	Africa|hCoV-19/South Africa/KRISP-0134/2020|EPI ISL 467486|B.1.1.206|South Africa|2020-05-14	0.0001008122	Africa
Africa|hCoV-19/Gambia/NPHL-1921/2020|EPI ISL 561239|B.1.1|Gambia|2020	Africa|hCoV-19/South Africa/KRISP-0134/2020|EPI ISL 467486|B.1.1.206|South Africa|2020-05-14	0.0002688416	Africa
Africa|hCoV-19/Gambia/NPHL-1968/2020|EPI ISL 561240|B.1.1|Gambia|2020-07-16	Africa|hCoV-19/South Africa/KRISP-0134/2020|EPI ISL 467486|B.1.1.206|South Africa|2020-05-14	0.0002688416	Africa
Africa|hCoV-19/Gambia/NPHL-2037/2020|EPI ISL 561241|B.1.1|Gambia|2020-07-15	Africa|hCoV-19/South Africa/KRISP-0134/2020|EPI ISL 467486|B.1.1.206|South Africa|2020-05-14	0.0002352396	Africa
Africa|hCoV-19/Gambia/NPHL-2268/2020|EPI ISL 561242|B.1.1|Gambia|2020	Africa|hCoV-19/South Africa/KRISP-0134/2020|EPI ISL 467486|B.1.1.206|South Africa|2020-05-14	0.0000673600	Africa
Africa|hCoV-19/Gambia/NPHL-2344/2020|EPI ISL 561243|B.1.292|Gambia|2020	Africa|hCoV-19/South Africa/KRISP-0134/2020|EPI ISL 467486|B.1.1.206|South Africa|2020-05-14	0.0003697206	Africa
Africa|hCoV-19/Gambia/NPHL-2374/2020|EPI ISL 561244|B.1.5.12|Gambia|2020	Africa|hCoV-19/South Africa/KRISP-0134/2020|EPI ISL 467486|B.1.1.206|South Africa|2020-05-14	0.0003360781	Africa
Africa|hCoV-19/Gambia/NPHL-242/2020|EPI ISL 561245|B.1.5|Gambia|2020	Africa|hCoV-19/South Africa/KRISP-0134/2020|EPI ISL 467486|B.1.1.206|South Africa|2020-05-14	0.0001680351	Africa
Africa|hCoV-19/Gambia/NPHL-243/2020|EPI ISL 561246|B.1.5|Gambia|2020	Africa|hCoV-19/South Africa/KRISP-0134/2020|EPI ISL 467486|B.1.1.206|South Africa|2020-05-14	0.0001030028	Africa
Africa|hCoV-19/Gambia/NPHL-244/2020|EPI ISL 561247|B.1.1.293|Gambia|2020	Africa|hCoV-19/South Africa/KRISP-0134/2020|EPI ISL 467486|B.1.1.206|South Africa|2020-05-14	0.0002033702	Africa
Africa|hCoV-19/Gambia/NPHL-2443/2020|EPI ISL 561248|B.1.5.12|Gambia|2020	Africa|hCoV-19/South Africa/KRISP-0134/2020|EPI ISL 467486|B.1.1.206|South Africa|2020-05-14	0.0003360668	Africa
Africa|hCoV-19/Gambia/NPHL-2444/2020|EPI ISL 561249|B.1.292|Gambia|2020-07-21	Africa|hCoV-19/South Africa/KRISP-0134/2020|EPI ISL 467486|B.1.1.206|South Africa|2020-05-14	0.0003360735	Africa
Africa|hCoV-19/Gambia/NPHL-2446/2020|EPI ISL 561250|B.1.1|Gambia|2020	Africa|hCoV-19/South Africa/KRISP-0134/2020|EPI ISL 467486|B.1.1.206|South Africa|2020-05-14	0.0002757248	Africa
Africa|hCoV-19/Gambia/NPHL-245/2020|EPI ISL 561251|B.1.1|Gambia|2020	Africa|hCoV-19/South Africa/KRISP-0134/2020|EPI ISL 467486|B.1.1.206|South Africa|2020-05-14	0.0001015526	Africa
Africa|hCoV-19/Gambia/NPHL-2457/2020|EPI ISL 561252|B.1.1|Gambia|2020-07-21	Africa|hCoV-19/South Africa/KRISP-0134/2020|EPI ISL 467486|B.1.1.206|South Africa|2020-05-14	0.0002757153	Africa
Africa|hCoV-19/Gambia/NPHL-2458/2020|EPI ISL 561253|B.1.292|Gambia|2020-07-21	Africa|hCoV-19/South Africa/KRISP-0134/2020|EPI ISL 467486|B.1.1.206|South Africa|2020-05-14	0.0003447856	Africa
Africa|hCoV-19/Gambia/NPHL-2463/2020|EPI ISL 561254|B.1.1|Gambia|2020	Africa|hCoV-19/South Africa/KRISP-0134/2020|EPI ISL 467486|B.1.1.206|South Africa|2020-05-14	0.0002784886	Africa
Africa|hCoV-19/Gambia/NPHL-2465/2020|EPI ISL 561255|B.1.1|Gambia|2020-07-21	Africa|hCoV-19/South Africa/KRISP-0134/2020|EPI ISL 467486|B.1.1.206|South Africa|2020-05-14	0.0002757344	Africa
Africa|hCoV-19/Gambia/NPHL-2469/2020|EPI ISL 561256|B.1.5.12|Gambia|2020-07-21	Africa|hCoV-19/South Africa/KRISP-0134/2020|EPI ISL 467486|B.1.1.206|South Africa|2020-05-14	0.0004136700	Africa
Africa|hCoV-19/Gambia/NPHL-247/2020|EPI ISL 561257|B.1.1.293|Gambia|2020	Africa|hCoV-19/South Africa/KRISP-0134/2020|EPI ISL 467486|B.1.1.206|South Africa|2020-05-14	0.0002016211	Africa
Africa|hCoV-19/Gambia/NPHL-2470/2020|EPI ISL 561258|B.1.1|Gambia|2020-07-21	Africa|hCoV-19/South Africa/KRISP-0134/2020|EPI ISL 467486|B.1.1.206|South Africa|2020-05-14	0.0002757248	Africa
Africa|hCoV-19/Gambia/NPHL-2472/2020|EPI ISL 561259|B.1.5.12|Gambia|2020-07-21	Africa|hCoV-19/South Africa/KRISP-0134/2020|EPI ISL 467486|B.1.1.206|South Africa|2020-05-14	0.0002067951	Africa
Africa|hCoV-19/Gambia/NPHL-2473/2020|EPI ISL 561260|B.1.5.12|Gambia|2020-07-21	Africa|hCoV-19/South Africa/KRISP-0134/2020|EPI ISL 467486|B.1.1.206|South Africa|2020-05-14	0.0004706200	Africa
Africa|hCoV-19/Gambia/NPHL-2478/2020|EPI ISL 561261|B.1.5.12|Gambia|2020-07-21	Africa|hCoV-19/South Africa/KRISP-0134/2020|EPI ISL 467486|B.1.1.206|South Africa|2020-05-14	0.0002437048	Africa
Africa|hCoV-19/Gambia/NPHL-2497/2020|EPI ISL 561262|B.1.1.242|Gambia|2020-07-21	Africa|hCoV-19/South Africa/KRISP-0134/2020|EPI ISL 467486|B.1.1.206|South Africa|2020-05-14	0.0002436649	Africa
Africa|hCoV-19/Gambia/NPHL-2504/2020|EPI ISL 561264|B.1.5.12|Gambia|2020-07-23	Africa|hCoV-19/South Africa/KRISP-0134/2020|EPI ISL 467486|B.1.1.206|South Africa|2020-05-14	0.0004787147	Africa
Africa|hCoV-19/Gambia/NPHL-2514/2020|EPI ISL 561265|B.1.5.12|Gambia|2020-07-21	Africa|hCoV-19/South Africa/KRISP-0134/2020|EPI ISL 467486|B.1.1.206|South Africa|2020-05-14	0.0004136742	Africa
Africa|hCoV-19/Gambia/NPHL-2521/2020|EPI ISL 561266|B.1.5.12|Gambia|2020-07-23	Africa|hCoV-19/South Africa/KRISP-0134/2020|EPI ISL 467486|B.1.1.206|South Africa|2020-05-14	0.0004136573	Africa
Africa|hCoV-19/Gambia/NPHL-2522/2020|EPI ISL 561267|B.1.1.293|Gambia|2020-07-22	Africa|hCoV-19/South Africa/KRISP-0134/2020|EPI ISL 467486|B.1.1.206|South Africa|2020-05-14	0.0002414564	Africa
Africa|hCoV-19/Gambia/NPHL-2524/2020|EPI ISL 561268|B.1.1|Gambia|2020-07-24	Africa|hCoV-19/South Africa/KRISP-0134/2020|EPI ISL 467486|B.1.1.206|South Africa|2020-05-14	0.0002352396	Africa
Africa|hCoV-19/Gambia/NPHL-2529/2020|EPI ISL 561269|B.1.1.293|Gambia|2020-07-21	Africa|hCoV-19/South Africa/KRISP-0134/2020|EPI ISL 467486|B.1.1.206|South Africa|2020-05-14	0.0002067687	Africa
Africa|hCoV-19/Gambia/NPHL-253/2020|EPI ISL 561270|B.1.1.293|Gambia|2020	Africa|hCoV-19/South Africa/KRISP-0134/2020|EPI ISL 467486|B.1.1.206|South Africa|2020-05-14	0.0002352214	Africa
Africa|hCoV-19/Gambia/NPHL-2537/2020|EPI ISL 561271|B.1.1|Gambia|2020	Africa|hCoV-19/South Africa/KRISP-0134/2020|EPI ISL 467486|B.1.1.206|South Africa|2020-05-14	0.0003071874	Africa
Africa|hCoV-19/Gambia/NPHL-2538/2020|EPI ISL 561272|B.1.5.12|Gambia|2020-07-21	Africa|hCoV-19/South Africa/KRISP-0134/2020|EPI ISL 467486|B.1.1.206|South Africa|2020-05-14	0.0003791688	Africa
Africa|hCoV-19/Gambia/NPHL-2550/2020|EPI ISL 561274|B.1.292|Gambia|2020-07-21	Africa|hCoV-19/South Africa/KRISP-0134/2020|EPI ISL 467486|B.1.1.206|South Africa|2020-05-14	0.0003102151	Africa
Africa|hCoV-19/Gambia/NPHL-2554/2020|EPI ISL 561275|B.1.5.12|Gambia|2020	Africa|hCoV-19/South Africa/KRISP-0134/2020|EPI ISL 467486|B.1.1.206|South Africa|2020-05-14	0.0003102301	Africa
Africa|hCoV-19/Gambia/NPHL-2555/2020|EPI ISL 561276|B.1.1|Gambia|2020-07-21	Africa|hCoV-19/South Africa/KRISP-0134/2020|EPI ISL 467486|B.1.1.206|South Africa|2020-05-14	0.0002437428	Africa
Africa|hCoV-19/Gambia/NPHL-256/2020|EPI ISL 561277|B.1.1.293|Gambia|2020	Africa|hCoV-19/South Africa/KRISP-0134/2020|EPI ISL 467486|B.1.1.206|South Africa|2020-05-14	0.0001344100	Africa
Africa|hCoV-19/Gambia/NPHL-2560/2020|EPI ISL 561278|B.1.1|Gambia|2020	Africa|hCoV-19/South Africa/KRISP-0134/2020|EPI ISL 467486|B.1.1.206|South Africa|2020-05-14	0.0002757153	Africa
Africa|hCoV-19/Gambia/NPHL-2567/2020|EPI ISL 561279|B.1|Gambia|2020	Africa|hCoV-19/South Africa/KRISP-0134/2020|EPI ISL 467486|B.1.1.206|South Africa|2020-05-14	0.0005379127	Africa
Africa|hCoV-19/Gambia/NPHL-2573/2020|EPI ISL 561280|B.1.1.293|Gambia|2020	Africa|hCoV-19/South Africa/KRISP-0134/2020|EPI ISL 467486|B.1.1.206|South Africa|2020-05-14	0.0002067972	Africa
Africa|hCoV-19/Gambia/NPHL-2586/2020|EPI ISL 561281|B.1.5.12|Gambia|2020-07-23	Africa|hCoV-19/South Africa/KRISP-0134/2020|EPI ISL 467486|B.1.1.206|South Africa|2020-05-14	0.0003133074	Africa
Africa|hCoV-19/Gambia/NPHL-2588/2020|EPI ISL 561282|B.1.1|Gambia|2020	Africa|hCoV-19/South Africa/KRISP-0134/2020|EPI ISL 467486|B.1.1.206|South Africa|2020-05-14	0.0003024530	Africa
Africa|hCoV-19/Gambia/NPHL-2615/2020|EPI ISL 561283|B.1.1.293|Gambia|2020-08-18	Africa|hCoV-19/South Africa/KRISP-0134/2020|EPI ISL 467486|B.1.1.206|South Africa|2020-05-14	0.0002352214	Africa
Africa|hCoV-19/Gambia/NPHL-2626/2020|EPI ISL 561284|B.1.1.293|Gambia|2020	Africa|hCoV-19/South Africa/KRISP-0134/2020|EPI ISL 467486|B.1.1.206|South Africa|2020-05-14	0.0002352554	Africa
Africa|hCoV-19/Gambia/NPHL-2640/2020|EPI ISL 561285|B.1.5.12|Gambia|2020-06-17	Africa|hCoV-19/South Africa/KRISP-0134/2020|EPI ISL 467486|B.1.1.206|South Africa|2020-05-14	0.0003024672	Africa
Africa|hCoV-19/Gambia/NPHL-266/2020|EPI ISL 561286|B.1.5.12|Gambia|2020	Africa|hCoV-19/South Africa/KRISP-0134/2020|EPI ISL 467486|B.1.1.206|South Africa|2020-05-14	0.0003791896	Africa
Africa|hCoV-19/Gambia/NPHL-2706/2020|EPI ISL 561287|B.1.292|Gambia|2020	Africa|hCoV-19/South Africa/KRISP-0134/2020|EPI ISL 467486|B.1.1.206|South Africa|2020-05-14	0.0003696884	Africa
Africa|hCoV-19/Gambia/NPHL-2712/2020|EPI ISL 561288|B.1.5.12|Gambia|2020-08-03	Africa|hCoV-19/South Africa/KRISP-0134/2020|EPI ISL 467486|B.1.1.206|South Africa|2020-05-14	0.0004033507	Africa
Africa|hCoV-19/Gambia/NPHL-2727/2020|EPI ISL 561289|B.1.5.12|Gambia|2020-08-04	Africa|hCoV-19/South Africa/KRISP-0134/2020|EPI ISL 467486|B.1.1.206|South Africa|2020-05-14	0.0004033331	Africa
Africa|hCoV-19/Gambia/NPHL-2729/2020|EPI ISL 561290|B.1.1|Gambia|2020-07-23	Africa|hCoV-19/South Africa/KRISP-0134/2020|EPI ISL 467486|B.1.1.206|South Africa|2020-05-14	0.0002688416	Africa
Africa|hCoV-19/Gambia/NPHL-2736/2020|EPI ISL 561291|B.1.1.242|Gambia|2020-07-25	Africa|hCoV-19/South Africa/KRISP-0134/2020|EPI ISL 467486|B.1.1.206|South Africa|2020-05-14	0.0003024469	Africa
Africa|hCoV-19/Gambia/NPHL-2759/2020|EPI ISL 561292|B.1.5.12|Gambia|2020-08-07	Africa|hCoV-19/South Africa/KRISP-0134/2020|EPI ISL 467486|B.1.1.206|South Africa|2020-05-14	0.0003697468	Africa
Africa|hCoV-19/Gambia/NPHL-2762/2020|EPI ISL 561293|B.1.5.12|Gambia|2020-07-25	Africa|hCoV-19/South Africa/KRISP-0134/2020|EPI ISL 467486|B.1.1.206|South Africa|2020-05-14	0.0004369617	Africa
Africa|hCoV-19/Gambia/NPHL-2767/2020|EPI ISL 561294|B.1.1.293|Gambia|2020-07-25	Africa|hCoV-19/South Africa/KRISP-0134/2020|EPI ISL 467486|B.1.1.206|South Africa|2020-05-14	0.0002688363	Africa
Africa|hCoV-19/Gambia/NPHL-2768/2020|EPI ISL 561295|B.1.1.293|Gambia|2020-07-27	Africa|hCoV-19/South Africa/KRISP-0134/2020|EPI ISL 467486|B.1.1.206|South Africa|2020-05-14	0.0002016143	Africa
Africa|hCoV-19/Gambia/NPHL-277/2020|EPI ISL 561296|B.1.5.12|Gambia|2020	Africa|hCoV-19/South Africa/KRISP-0134/2020|EPI ISL 467486|B.1.1.206|South Africa|2020-05-14	0.0004033426	Africa
Africa|hCoV-19/Gambia/NPHL-2785/2020|EPI ISL 561297|B.1.1.242|Gambia|2020-07-27	Africa|hCoV-19/South Africa/KRISP-0134/2020|EPI ISL 467486|B.1.1.206|South Africa|2020-05-14	0.0002352247	Africa
Africa|hCoV-19/Gambia/NPHL-2790/2020|EPI ISL 561298|B.1.1.293|Gambia|2020	Africa|hCoV-19/South Africa/KRISP-0134/2020|EPI ISL 467486|B.1.1.206|South Africa|2020-05-14	0.0002688416	Africa
Africa|hCoV-19/Gambia/NPHL-2825/2020|EPI ISL 561299|B.1.5.12|Gambia|2020	Africa|hCoV-19/South Africa/KRISP-0134/2020|EPI ISL 467486|B.1.1.206|South Africa|2020-05-14	0.0004032965	Africa
Africa|hCoV-19/Gambia/NPHL-287/2020|EPI ISL 561300|B.1.1.293|Gambia|2020	Africa|hCoV-19/South Africa/KRISP-0134/2020|EPI ISL 467486|B.1.1.206|South Africa|2020-05-14	0.0002352340	Africa
Africa|hCoV-19/Gambia/NPHL-2889/2020|EPI ISL 561301|B.1.5.12|Gambia|2020	Africa|hCoV-19/South Africa/KRISP-0134/2020|EPI ISL 467486|B.1.1.206|South Africa|2020-05-14	0.0004447791	Africa
Africa|hCoV-19/Gambia/NPHL-2892/2020|EPI ISL 561302|B.1.5.12|Gambia|2020-09-07	Africa|hCoV-19/South Africa/KRISP-0134/2020|EPI ISL 467486|B.1.1.206|South Africa|2020-05-14	0.0004447791	Africa
Africa|hCoV-19/Gambia/NPHL-290/2020|EPI ISL 561303|B.1.1.293|Gambia|2020	Africa|hCoV-19/South Africa/KRISP-0134/2020|EPI ISL 467486|B.1.1.206|South Africa|2020-05-14	0.0002016143	Africa
Africa|hCoV-19/Gambia/NPHL-2909/2020|EPI ISL 561304|B.1.1.293|Gambia|2020-07-26	Africa|hCoV-19/South Africa/KRISP-0134/2020|EPI ISL 467486|B.1.1.206|South Africa|2020-05-14	0.0002352317	Africa
Africa|hCoV-19/Gambia/NPHL-2984/2020|EPI ISL 561307|B.1.1.293|Gambia|2020	Africa|hCoV-19/South Africa/KRISP-0134/2020|EPI ISL 467486|B.1.1.206|South Africa|2020-05-14	0.0002688533	Africa
Africa|hCoV-19/Gambia/NPHL-299/2020|EPI ISL 561308|B.1.1.293|Gambia|2020	Africa|hCoV-19/South Africa/KRISP-0134/2020|EPI ISL 467486|B.1.1.206|South Africa|2020-05-14	0.0002352261	Africa
Africa|hCoV-19/Gambia/NPHL-3047/2020|EPI ISL 561309|B.1.5.12|Gambia|2020-07-28	Africa|hCoV-19/South Africa/KRISP-0134/2020|EPI ISL 467486|B.1.1.206|South Africa|2020-05-14	0.0004411573	Africa
Africa|hCoV-19/Gambia/NPHL-3055/2020|EPI ISL 561310|B.1.5.12|Gambia|2020-07-17	Africa|hCoV-19/South Africa/KRISP-0134/2020|EPI ISL 467486|B.1.1.206|South Africa|2020-05-14	0.0004369616	Africa
Africa|hCoV-19/Gambia/NPHL-3062/2020|EPI ISL 561311|B.1.5.12|Gambia|2020	Africa|hCoV-19/South Africa/KRISP-0134/2020|EPI ISL 467486|B.1.1.206|South Africa|2020-05-14	0.0004411573	Africa
Africa|hCoV-19/Gambia/NPHL-3079/2020|EPI ISL 561312|B.1.5.12|Gambia|2020-07-27	Africa|hCoV-19/South Africa/KRISP-0134/2020|EPI ISL 467486|B.1.1.206|South Africa|2020-05-14	0.0004447791	Africa
Africa|hCoV-19/Gambia/NPHL-3206/2020|EPI ISL 561313|B.1.1.293|Gambia|2020	Africa|hCoV-19/South Africa/KRISP-0134/2020|EPI ISL 467486|B.1.1.206|South Africa|2020-05-14	0.0003024600	Africa
Africa|hCoV-19/Gambia/NPHL-3254/2020|EPI ISL 561315|B.1.5.12|Gambia|2020-07-28	Africa|hCoV-19/South Africa/KRISP-0134/2020|EPI ISL 467486|B.1.1.206|South Africa|2020-05-14	0.0004405147	Africa
Africa|hCoV-19/Gambia/NPHL-3281/2020|EPI ISL 561316|B.1.1|Gambia|2020-07-28	Africa|hCoV-19/South Africa/KRISP-0134/2020|EPI ISL 467486|B.1.1.206|South Africa|2020-05-14	0.0003481045	Africa
Africa|hCoV-19/Gambia/NPHL-483B/2020|EPI ISL 561318|B.1.1|Gambia|2020	Africa|hCoV-19/South Africa/KRISP-0134/2020|EPI ISL 467486|B.1.1.206|South Africa|2020-05-14	0.0003482476	Africa
Africa|hCoV-19/Gambia/NPHL-704/2020|EPI ISL 561320|B.1.1.293|Gambia|2020	Africa|hCoV-19/South Africa/KRISP-0134/2020|EPI ISL 467486|B.1.1.206|South Africa|2020-05-14	0.0004482004	Africa
Africa|hCoV-19/Gambia/NPHL-737/2020|EPI ISL 561323|B.1.1.293|Gambia|2020	Africa|hCoV-19/South Africa/KRISP-0134/2020|EPI ISL 467486|B.1.1.206|South Africa|2020-05-14	0.0001722995	Africa
Africa|hCoV-19/Gambia/NPHL-748/2020|EPI ISL 561324|B.1.1|Gambia|2020	Africa|hCoV-19/South Africa/KRISP-0134/2020|EPI ISL 467486|B.1.1.206|South Africa|2020-05-14	0.0002352396	Africa
Africa|hCoV-19/Gambia/NPHL-758/2020|EPI ISL 561326|B.1.1.293|Gambia|2020	Africa|hCoV-19/South Africa/KRISP-0134/2020|EPI ISL 467486|B.1.1.206|South Africa|2020-05-14	0.0001721571	Africa
Africa|hCoV-19/Gambia/NPHL-760/2020|EPI ISL 561327|B.1.5|Gambia|2020	Africa|hCoV-19/South Africa/KRISP-0134/2020|EPI ISL 467486|B.1.1.206|South Africa|2020-05-14	0.0001015595	Africa
Africa|hCoV-19/Gambia/NPHL-790/2020|EPI ISL 561329|B.1.5|Gambia|2020	Africa|hCoV-19/South Africa/KRISP-0134/2020|EPI ISL 467486|B.1.1.206|South Africa|2020-05-14	0.0000682587	Africa
Africa|hCoV-19/Gambia/NPHL-923/2020|EPI ISL 561330|B.1.5.12|Gambia|2020	Africa|hCoV-19/South Africa/KRISP-0134/2020|EPI ISL 467486|B.1.1.206|South Africa|2020-05-14	0.0003360894	Africa
Africa|hCoV-19/Gambia/NPHL-930/2020|EPI ISL 561331|B.1.5|Gambia|2020	Africa|hCoV-19/South Africa/KRISP-0134/2020|EPI ISL 467486|B.1.1.206|South Africa|2020-05-14	0.0001023912	Africa
Africa|hCoV-19/Gambia/NPHL-941/2020|EPI ISL 561332|B.1.5.12|Gambia|2020	Africa|hCoV-19/South Africa/KRISP-0134/2020|EPI ISL 467486|B.1.1.206|South Africa|2020-05-14	0.0003696971	Africa
Africa|hCoV-19/Gambia/NPHL-956/2020|EPI ISL 561334|B.1.5.12|Gambia|2020	Africa|hCoV-19/South Africa/KRISP-0134/2020|EPI ISL 467486|B.1.1.206|South Africa|2020-05-14	0.0003754936	Africa
Africa|hCoV-19/Ghana/1651 S3/2020|EPI ISL 422387|A.11|Ghana|2020-03-25	Africa|hCoV-19/South Africa/KRISP-0134/2020|EPI ISL 467486|B.1.1.206|South Africa|2020-05-14	0.0005244240	Africa
Africa|hCoV-19/Ghana/1659 S14/2020|EPI ISL 422405|B.1.220|Ghana|2020-03-25	Africa|hCoV-19/South Africa/KRISP-0134/2020|EPI ISL 467486|B.1.1.206|South Africa|2020-05-14	0.0002451175	Africa
Africa|hCoV-19/Ghana/2230 S4/2020|EPI ISL 422390|B.40|Ghana|2020-03-25	Africa|hCoV-19/South Africa/KRISP-0134/2020|EPI ISL 467486|B.1.1.206|South Africa|2020-05-14	0.0004421279	Africa
Africa|hCoV-19/Ghana/2333 S5/2020|EPI ISL 422394|B.1.3|Ghana|2020-03-27	Africa|hCoV-19/South Africa/KRISP-0134/2020|EPI ISL 467486|B.1.1.206|South Africa|2020-05-14	0.0003426441	Africa
Africa|hCoV-19/Ghana/2573 S27/2020|EPI ISL 515082|A|Ghana|2020-03-29	Africa|hCoV-19/South Africa/KRISP-0134/2020|EPI ISL 467486|B.1.1.206|South Africa|2020-05-14	0.0006427557	Africa
Africa|hCoV-19/Ghana/2666 S32/2020|EPI ISL 515083|A|Ghana|2020-03-27	Africa|hCoV-19/South Africa/KRISP-0134/2020|EPI ISL 467486|B.1.1.206|South Africa|2020-05-14	0.0000685347	Africa
Africa|hCoV-19/Ghana/2709 S25/2020|EPI ISL 515084|B.1|Ghana|2020-03-28	Africa|hCoV-19/South Africa/KRISP-0134/2020|EPI ISL 467486|B.1.1.206|South Africa|2020-05-14	0.0003700775	Africa
Africa|hCoV-19/Ghana/2828 S6/2020|EPI ISL 422397|A.11|Ghana|2020-03-29	Africa|hCoV-19/South Africa/KRISP-0134/2020|EPI ISL 467486|B.1.1.206|South Africa|2020-05-14	0.0006474487	Africa
Africa|hCoV-19/Ghana/2852 S30/2020|EPI ISL 515085|B.6|Ghana|2020-03-28	Africa|hCoV-19/South Africa/KRISP-0134/2020|EPI ISL 467486|B.1.1.206|South Africa|2020-05-14	0.0000683894	Africa
Africa|hCoV-19/Ghana/2914 S8/2020|EPI ISL 422399|B.1.1|Ghana|2020-03-30	Africa|hCoV-19/South Africa/KRISP-0134/2020|EPI ISL 467486|B.1.1.206|South Africa|2020-05-14	0.0001040075	Africa
Africa|hCoV-19/Ghana/34927 S20/2020|EPI ISL 515086|A.11|Ghana|2020-05-23	Africa|hCoV-19/South Africa/KRISP-0134/2020|EPI ISL 467486|B.1.1.206|South Africa|2020-05-14	0.0005430956	Africa
Africa|hCoV-19/Ghana/34928 S21/2020|EPI ISL 515087|A.11|Ghana|2020-05-23	Africa|hCoV-19/South Africa/KRISP-0134/2020|EPI ISL 467486|B.1.1.206|South Africa|2020-05-14	0.0006470828	Africa
Africa|hCoV-19/Ghana/34980 S22/2020|EPI ISL 515088|B.1.1|Ghana|2020-05-23	Africa|hCoV-19/South Africa/KRISP-0134/2020|EPI ISL 467486|B.1.1.206|South Africa|2020-05-14	0.0001039365	Africa
Africa|hCoV-19/Ghana/34983 S40/2020|EPI ISL 515089|B.1.1|Ghana|2020-05-23	Africa|hCoV-19/South Africa/KRISP-0134/2020|EPI ISL 467486|B.1.1.206|South Africa|2020-05-14	0.0001706049	Africa
Africa|hCoV-19/Ghana/35012 S17/2020|EPI ISL 515090|B.1.1|Ghana|2020-05-23	Africa|hCoV-19/South Africa/KRISP-0134/2020|EPI ISL 467486|B.1.1.206|South Africa|2020-05-14	0.0001680142	Africa
Africa|hCoV-19/Ghana/35019 S18/2020|EPI ISL 515091|B.1.1|Ghana|2020-05-23	Africa|hCoV-19/South Africa/KRISP-0134/2020|EPI ISL 467486|B.1.1.206|South Africa|2020-05-14	0.0000687537	Africa
Africa|hCoV-19/Ghana/35183 S24/2020|EPI ISL 515092|A|Ghana|2020-05-24	Africa|hCoV-19/South Africa/KRISP-0134/2020|EPI ISL 467486|B.1.1.206|South Africa|2020-05-14	0.0000695377	Africa
Africa|hCoV-19/Ghana/35280 S41/2020|EPI ISL 515093|A|Ghana|2020-05-24	Africa|hCoV-19/South Africa/KRISP-0134/2020|EPI ISL 467486|B.1.1.206|South Africa|2020-05-14	0.0005512277	Africa
Africa|hCoV-19/Ghana/35394 S49/2020|EPI ISL 515094|B.1.1.307|Ghana|2020-05-24	Africa|hCoV-19/South Africa/KRISP-0134/2020|EPI ISL 467486|B.1.1.206|South Africa|2020-05-14	0.0001033540	Africa
Africa|hCoV-19/Ghana/35466 S19/2020|EPI ISL 515095|B.1.1|Ghana|2020-05-24	Africa|hCoV-19/South Africa/KRISP-0134/2020|EPI ISL 467486|B.1.1.206|South Africa|2020-05-14	0.0001364379	Africa
Africa|hCoV-19/Ghana/35563 S37/2020|EPI ISL 515096|A.11|Ghana|2020-05-24	Africa|hCoV-19/South Africa/KRISP-0134/2020|EPI ISL 467486|B.1.1.206|South Africa|2020-05-14	0.0006723530	Africa
Africa|hCoV-19/Ghana/36523 S23/2020|EPI ISL 515097|A|Ghana|2020-05-27	Africa|hCoV-19/South Africa/KRISP-0134/2020|EPI ISL 467486|B.1.1.206|South Africa|2020-05-14	0.0002054197	Africa
Africa|hCoV-19/Ghana/81216 S36/2020|EPI ISL 515098|A|Ghana|2020-05-20	Africa|hCoV-19/South Africa/KRISP-0134/2020|EPI ISL 467486|B.1.1.206|South Africa|2020-05-14	0.0006423493	Africa
Africa|hCoV-19/Ghana/81219 S34/2020|EPI ISL 515099|B.1.1|Ghana|2020-05-20	Africa|hCoV-19/South Africa/KRISP-0134/2020|EPI ISL 467486|B.1.1.206|South Africa|2020-05-14	0.0000682541	Africa
Africa|hCoV-19/Ghana/82879 S48/2020|EPI ISL 515100|B.1|Ghana|2020-05-20	Africa|hCoV-19/South Africa/KRISP-0134/2020|EPI ISL 467486|B.1.1.206|South Africa|2020-05-14	0.0003720474	Africa
Africa|hCoV-19/Ghana/83637 S29/2020|EPI ISL 515101|B.1.1|Ghana|2020-05-22	Africa|hCoV-19/South Africa/KRISP-0134/2020|EPI ISL 467486|B.1.1.206|South Africa|2020-05-14	0.0001012456	Africa
Africa|hCoV-19/Ghana/84049 S31/2020|EPI ISL 515102|B.1|Ghana|2020-05-25	Africa|hCoV-19/South Africa/KRISP-0134/2020|EPI ISL 467486|B.1.1.206|South Africa|2020-05-14	0.0004042594	Africa
Africa|hCoV-19/Ghana/84162 S45/2020|EPI ISL 515103|A|Ghana|2020-04-25	Africa|hCoV-19/South Africa/KRISP-0134/2020|EPI ISL 467486|B.1.1.206|South Africa|2020-05-14	0.0005167777	Africa
Africa|hCoV-19/Ghana/84182 S43/2020|EPI ISL 515104|B.1.1|Ghana|2020-05-25	Africa|hCoV-19/South Africa/KRISP-0134/2020|EPI ISL 467486|B.1.1.206|South Africa|2020-05-14	0.0002388476	Africa
Africa|hCoV-19/Ghana/84210 S44/2020|EPI ISL 515105|A|Ghana|2020-05-24	Africa|hCoV-19/South Africa/KRISP-0134/2020|EPI ISL 467486|B.1.1.206|South Africa|2020-05-14	0.0005773644	Africa
Africa|hCoV-19/Ghana/84218 S47/2020|EPI ISL 515106|A|Ghana|2020-05-25	Africa|hCoV-19/South Africa/KRISP-0134/2020|EPI ISL 467486|B.1.1.206|South Africa|2020-05-14	0.0006551970	Africa
Africa|hCoV-19/Ghana/84260 S28/2020|EPI ISL 515107|A|Ghana|2020-05-25	Africa|hCoV-19/South Africa/KRISP-0134/2020|EPI ISL 467486|B.1.1.206|South Africa|2020-05-14	0.0005427769	Africa
Africa|hCoV-19/Ghana/84279 S42/2020|EPI ISL 515108|B.1|Ghana|2020-05-25	Africa|hCoV-19/South Africa/KRISP-0134/2020|EPI ISL 467486|B.1.1.206|South Africa|2020-05-14	0.0004069183	Africa
Africa|hCoV-19/Ghana/84301 S35/2020|EPI ISL 515109|A.11|Ghana|2020-05-24	Africa|hCoV-19/South Africa/KRISP-0134/2020|EPI ISL 467486|B.1.1.206|South Africa|2020-05-14	0.0005263985	Africa
Africa|hCoV-19/Ghana/84430 S51/2020|EPI ISL 515110|B.1.1.307|Ghana|2020-05-25	Africa|hCoV-19/South Africa/KRISP-0134/2020|EPI ISL 467486|B.1.1.206|South Africa|2020-05-14	0.0001014771	Africa
Africa|hCoV-19/Ghana/84438 S50/2020|EPI ISL 515111|A|Ghana|2020-05-24	Africa|hCoV-19/South Africa/KRISP-0134/2020|EPI ISL 467486|B.1.1.206|South Africa|2020-05-14	0.0005407595	Africa
Africa|hCoV-19/Ghana/84484 S16/2020|EPI ISL 515112|B.1.1|Ghana|2020-05-25	Africa|hCoV-19/South Africa/KRISP-0134/2020|EPI ISL 467486|B.1.1.206|South Africa|2020-05-14	0.0001723232	Africa
Africa|hCoV-19/Ghana/KATH23/2020|EPI ISL 515181|A.11|Ghana|2020-03-22	Africa|hCoV-19/South Africa/KRISP-0134/2020|EPI ISL 467486|B.1.1.206|South Africa|2020-05-14	0.0005042476	Africa
Africa|hCoV-19/Ghana/TTH10/2020|EPI ISL 515182|A|Ghana|2020-03-27	Africa|hCoV-19/South Africa/KRISP-0134/2020|EPI ISL 467486|B.1.1.206|South Africa|2020-05-14	0.0004705743	Africa
Africa|hCoV-19/Ghana/TTH11/2020|EPI ISL 515183|A|Ghana|2020-03-27	Africa|hCoV-19/South Africa/KRISP-0134/2020|EPI ISL 467486|B.1.1.206|South Africa|2020-05-14	0.0004721291	Africa
Africa|hCoV-19/Ghana/TTH6/2020|EPI ISL 515248|A|Ghana|2020-03-27	Africa|hCoV-19/South Africa/KRISP-0134/2020|EPI ISL 467486|B.1.1.206|South Africa|2020-05-14	0.0004941083	Africa
Africa|hCoV-19/Kenya/C1092/2020|EPI ISL 457849|B.1.5|Kenya|2020-04-18	Africa|hCoV-19/South Africa/KRISP-0134/2020|EPI ISL 467486|B.1.1.206|South Africa|2020-05-14	0.0002098923	Africa
Africa|hCoV-19/Kenya/C1102/2020|EPI ISL 568708|B.1.5|Kenya|2020-04-19	Africa|hCoV-19/South Africa/KRISP-0134/2020|EPI ISL 467486|B.1.1.206|South Africa|2020-05-14	0.0003083803	Africa
Africa|hCoV-19/Kenya/C1162/2020|EPI ISL 457850|B.1.5|Kenya|2020-04-19	Africa|hCoV-19/South Africa/KRISP-0134/2020|EPI ISL 467486|B.1.1.206|South Africa|2020-05-14	0.0001730652	Africa
Africa|hCoV-19/Kenya/C1216/2020|EPI ISL 457854|B.1.5|Kenya|2020-04-19	Africa|hCoV-19/South Africa/KRISP-0134/2020|EPI ISL 467486|B.1.1.206|South Africa|2020-05-14	0.0002016326	Africa
Africa|hCoV-19/Kenya/C1292/2020|EPI ISL 457856|B|Kenya|2020-04-20	Africa|hCoV-19/South Africa/KRISP-0134/2020|EPI ISL 467486|B.1.1.206|South Africa|2020-05-14	0.0002056562	Africa
Africa|hCoV-19/Kenya/C1357/2020|EPI ISL 457858|B.1.5|Kenya|2020-04-20	Africa|hCoV-19/South Africa/KRISP-0134/2020|EPI ISL 467486|B.1.1.206|South Africa|2020-05-14	0.0001755992	Africa
Africa|hCoV-19/Kenya/C1422/2020|EPI ISL 457861|B.1|Kenya|2020-04-20	Africa|hCoV-19/South Africa/KRISP-0134/2020|EPI ISL 467486|B.1.1.206|South Africa|2020-05-14	0.0002116972	Africa
Africa|hCoV-19/Kenya/C1499/2020|EPI ISL 457863|B.1.5|Kenya|2020-04-20	Africa|hCoV-19/South Africa/KRISP-0134/2020|EPI ISL 467486|B.1.1.206|South Africa|2020-05-14	0.0002056378	Africa
Africa|hCoV-19/Kenya/C1646/2020|EPI ISL 457865|B.1.5|Kenya|2020-04-21	Africa|hCoV-19/South Africa/KRISP-0134/2020|EPI ISL 467486|B.1.1.206|South Africa|2020-05-14	0.0001776388	Africa
Africa|hCoV-19/Kenya/C1739/2020|EPI ISL 457866|B|Kenya|2020-04-22	Africa|hCoV-19/South Africa/KRISP-0134/2020|EPI ISL 467486|B.1.1.206|South Africa|2020-05-14	0.0002110844	Africa
Africa|hCoV-19/Kenya/C1751/2020|EPI ISL 457867|B.1.5|Kenya|2020-04-22	Africa|hCoV-19/South Africa/KRISP-0134/2020|EPI ISL 467486|B.1.1.206|South Africa|2020-05-14	0.0001680124	Africa
Africa|hCoV-19/Kenya/C21582/2020|EPI ISL 568872|B.1|Kenya|2020-06-22	Africa|hCoV-19/South Africa/KRISP-0134/2020|EPI ISL 467486|B.1.1.206|South Africa|2020-05-14	0.0004369617	Africa
Africa|hCoV-19/Kenya/C22/2020|EPI ISL 457845|B.1.5|Kenya|2020-03-17	Africa|hCoV-19/South Africa/KRISP-0134/2020|EPI ISL 467486|B.1.1.206|South Africa|2020-05-14	0.0001758029	Africa
Africa|hCoV-19/Kenya/C2439/2020|EPI ISL 457877|B.1.5|Kenya|2020-04-24	Africa|hCoV-19/South Africa/KRISP-0134/2020|EPI ISL 467486|B.1.1.206|South Africa|2020-05-14	0.0002376195	Africa
Africa|hCoV-19/Kenya/C2449/2020|EPI ISL 457878|B.1.5|Kenya|2020-04-24	Africa|hCoV-19/South Africa/KRISP-0134/2020|EPI ISL 467486|B.1.1.206|South Africa|2020-05-14	0.0002085123	Africa
Africa|hCoV-19/Kenya/C2469/2020|EPI ISL 457879|B.1.5|Kenya|2020-04-24	Africa|hCoV-19/South Africa/KRISP-0134/2020|EPI ISL 467486|B.1.1.206|South Africa|2020-05-14	0.0001705043	Africa
Africa|hCoV-19/Kenya/C253/2020|EPI ISL 457868|B.1|Kenya|2020-04-03	Africa|hCoV-19/South Africa/KRISP-0134/2020|EPI ISL 467486|B.1.1.206|South Africa|2020-05-14	0.0002016279	Africa
Africa|hCoV-19/Kenya/C256/2020|EPI ISL 568697|B.1.5|Kenya|2020-04-04	Africa|hCoV-19/South Africa/KRISP-0134/2020|EPI ISL 467486|B.1.1.206|South Africa|2020-05-14	0.0002443962	Africa
Africa|hCoV-19/Kenya/C2582/2020|EPI ISL 457883|B.1.5|Kenya|2020-04-25	Africa|hCoV-19/South Africa/KRISP-0134/2020|EPI ISL 467486|B.1.1.206|South Africa|2020-05-14	0.0002421505	Africa
Africa|hCoV-19/Kenya/C2685/2020|EPI ISL 457884|B.1.5|Kenya|2020-04-25	Africa|hCoV-19/South Africa/KRISP-0134/2020|EPI ISL 467486|B.1.1.206|South Africa|2020-05-14	0.0002356569	Africa
Africa|hCoV-19/Kenya/C2777/2020|EPI ISL 457887|B.1|Kenya|2020-04-26	Africa|hCoV-19/South Africa/KRISP-0134/2020|EPI ISL 467486|B.1.1.206|South Africa|2020-05-14	0.0001776325	Africa
Africa|hCoV-19/Kenya/C2826/2020|EPI ISL 457891|B.1.5|Kenya|2020-04-27	Africa|hCoV-19/South Africa/KRISP-0134/2020|EPI ISL 467486|B.1.1.206|South Africa|2020-05-14	0.0001697058	Africa
Africa|hCoV-19/Kenya/C2847/2020|EPI ISL 457892|B.1.5|Kenya|2020-04-27	Africa|hCoV-19/South Africa/KRISP-0134/2020|EPI ISL 467486|B.1.1.206|South Africa|2020-05-14	0.0001756177	Africa
Africa|hCoV-19/Kenya/C293/2020|EPI ISL 457871|A|Kenya|2020-04-04	Africa|hCoV-19/South Africa/KRISP-0134/2020|EPI ISL 467486|B.1.1.206|South Africa|2020-05-14	0.0004878877	Africa
Africa|hCoV-19/Kenya/C310/2020|EPI ISL 457874|B.4|Kenya|2020-04-04	Africa|hCoV-19/South Africa/KRISP-0134/2020|EPI ISL 467486|B.1.1.206|South Africa|2020-05-14	0.0006511221	Africa
Africa|hCoV-19/Kenya/C3129/2020|EPI ISL 457897|B.1.5|Kenya|2020-04-28	Africa|hCoV-19/South Africa/KRISP-0134/2020|EPI ISL 467486|B.1.1.206|South Africa|2020-05-14	0.0002026929	Africa
Africa|hCoV-19/Kenya/C314/2020|EPI ISL 457875|A|Kenya|2020-04-04	Africa|hCoV-19/South Africa/KRISP-0134/2020|EPI ISL 467486|B.1.1.206|South Africa|2020-05-14	0.0005378335	Africa
Africa|hCoV-19/Kenya/C316/2020|EPI ISL 457876|B.4|Kenya|2020-04-04	Africa|hCoV-19/South Africa/KRISP-0134/2020|EPI ISL 467486|B.1.1.206|South Africa|2020-05-14	0.0006571180	Africa
Africa|hCoV-19/Kenya/C3194/2020|EPI ISL 457901|B.1.5|Kenya|2020-04-28	Africa|hCoV-19/South Africa/KRISP-0134/2020|EPI ISL 467486|B.1.1.206|South Africa|2020-05-14	0.0002421444	Africa
Africa|hCoV-19/Kenya/C3205/2020|EPI ISL 457902|B.1.5|Kenya|2020-04-28	Africa|hCoV-19/South Africa/KRISP-0134/2020|EPI ISL 467486|B.1.1.206|South Africa|2020-05-14	0.0001715101	Africa
Africa|hCoV-19/Kenya/C3208/2020|EPI ISL 457903|B.1.5|Kenya|2020-04-28	Africa|hCoV-19/South Africa/KRISP-0134/2020|EPI ISL 467486|B.1.1.206|South Africa|2020-05-14	0.0001751564	Africa
Africa|hCoV-19/Kenya/C3381/2020|EPI ISL 568714|B.1.5|Kenya|2020-04-30	Africa|hCoV-19/South Africa/KRISP-0134/2020|EPI ISL 467486|B.1.1.206|South Africa|2020-05-14	0.0002036511	Africa
Africa|hCoV-19/Kenya/C3427/2020|EPI ISL 457906|B.1.5|Kenya|2020-04-29	Africa|hCoV-19/South Africa/KRISP-0134/2020|EPI ISL 467486|B.1.1.206|South Africa|2020-05-14	0.0002373770	Africa
Africa|hCoV-19/Kenya/C3457/2020|EPI ISL 568715|B.1|Kenya|2020-04-30	Africa|hCoV-19/South Africa/KRISP-0134/2020|EPI ISL 467486|B.1.1.206|South Africa|2020-05-14	0.0002769626	Africa
Africa|hCoV-19/Kenya/C3739/2020|EPI ISL 568717|B.1.5|Kenya|2020-05-04	Africa|hCoV-19/South Africa/KRISP-0134/2020|EPI ISL 467486|B.1.1.206|South Africa|2020-05-14	0.0001697058	Africa
Africa|hCoV-19/Kenya/C389/2020|EPI ISL 568698|B.1.5|Kenya|2020-04-07	Africa|hCoV-19/South Africa/KRISP-0134/2020|EPI ISL 467486|B.1.1.206|South Africa|2020-05-14	0.0001712106	Africa
Africa|hCoV-19/Kenya/C3980/2020|EPI ISL 568719|B.1|Kenya|2020-05-05	Africa|hCoV-19/South Africa/KRISP-0134/2020|EPI ISL 467486|B.1.1.206|South Africa|2020-05-14	0.0002050548	Africa
Africa|hCoV-19/Kenya/C4083/2020|EPI ISL 568721|B.1.5|Kenya|2020-05-05	Africa|hCoV-19/South Africa/KRISP-0134/2020|EPI ISL 467486|B.1.1.206|South Africa|2020-05-14	0.0002455245	Africa
Africa|hCoV-19/Kenya/C4195/2020|EPI ISL 568723|B.1.5|Kenya|2020-06-05	Africa|hCoV-19/South Africa/KRISP-0134/2020|EPI ISL 467486|B.1.1.206|South Africa|2020-05-14	0.0001697117	Africa
Africa|hCoV-19/Kenya/C4199/2020|EPI ISL 568724|B.1.5|Kenya|2020-05-06	Africa|hCoV-19/South Africa/KRISP-0134/2020|EPI ISL 467486|B.1.1.206|South Africa|2020-05-14	0.0002399947	Africa
Africa|hCoV-19/Kenya/C4214/2020|EPI ISL 568725|B.1|Kenya|2020-06-05	Africa|hCoV-19/South Africa/KRISP-0134/2020|EPI ISL 467486|B.1.1.206|South Africa|2020-05-14	0.0002016190	Africa
Africa|hCoV-19/Kenya/C4419/2020|EPI ISL 568727|B.1|Kenya|2020-05-07	Africa|hCoV-19/South Africa/KRISP-0134/2020|EPI ISL 467486|B.1.1.206|South Africa|2020-05-14	0.0002690958	Africa
Africa|hCoV-19/Kenya/C4420/2020|EPI ISL 568728|B.1.5|Kenya|2020-05-07	Africa|hCoV-19/South Africa/KRISP-0134/2020|EPI ISL 467486|B.1.1.206|South Africa|2020-05-14	0.0002422030	Africa
Africa|hCoV-19/Kenya/C4585/2020|EPI ISL 568730|B.1.5|Kenya|2020-05-08	Africa|hCoV-19/South Africa/KRISP-0134/2020|EPI ISL 467486|B.1.1.206|South Africa|2020-05-14	0.0002036600	Africa
Africa|hCoV-19/Kenya/C460/2020|EPI ISL 457910|B.1.5|Kenya|2020-04-08	Africa|hCoV-19/South Africa/KRISP-0134/2020|EPI ISL 467486|B.1.1.206|South Africa|2020-05-14	0.0001740348	Africa
Africa|hCoV-19/Kenya/C4691/2020|EPI ISL 568733|B.1.5|Kenya|2020-05-09	Africa|hCoV-19/South Africa/KRISP-0134/2020|EPI ISL 467486|B.1.1.206|South Africa|2020-05-14	0.0001720352	Africa
Africa|hCoV-19/Kenya/C4710/2020|EPI ISL 568735|B.1.5|Kenya|2020-05-08	Africa|hCoV-19/South Africa/KRISP-0134/2020|EPI ISL 467486|B.1.1.206|South Africa|2020-05-14	0.0002688570	Africa
Africa|hCoV-19/Kenya/C4717/2020|EPI ISL 568737|B.1.5|Kenya|2020-05-08	Africa|hCoV-19/South Africa/KRISP-0134/2020|EPI ISL 467486|B.1.1.206|South Africa|2020-05-14	0.0002128611	Africa
Africa|hCoV-19/Kenya/C4872/2020|EPI ISL 568741|B.1.5|Kenya|2020-05-08	Africa|hCoV-19/South Africa/KRISP-0134/2020|EPI ISL 467486|B.1.1.206|South Africa|2020-05-14	0.0002055716	Africa
Africa|hCoV-19/Kenya/C4895/2020|EPI ISL 568742|B.1.5|Kenya|2020-05-08	Africa|hCoV-19/South Africa/KRISP-0134/2020|EPI ISL 467486|B.1.1.206|South Africa|2020-05-14	0.0002743420	Africa
Africa|hCoV-19/Kenya/C5008/2020|EPI ISL 568744|B.1|Kenya|2020-05-08	Africa|hCoV-19/South Africa/KRISP-0134/2020|EPI ISL 467486|B.1.1.206|South Africa|2020-05-14	0.0002098172	Africa
Africa|hCoV-19/Kenya/C5011/2020|EPI ISL 568745|B.1.5|Kenya|2020-05-08	Africa|hCoV-19/South Africa/KRISP-0134/2020|EPI ISL 467486|B.1.1.206|South Africa|2020-05-14	0.0002399700	Africa
Africa|hCoV-19/Kenya/C5119/2020|EPI ISL 568750|B.1|Kenya|2020-05-09	Africa|hCoV-19/South Africa/KRISP-0134/2020|EPI ISL 467486|B.1.1.206|South Africa|2020-05-14	0.0002036739	Africa
Africa|hCoV-19/Kenya/C5177/2020|EPI ISL 568752|B.1.5|Kenya|2020-05-09	Africa|hCoV-19/South Africa/KRISP-0134/2020|EPI ISL 467486|B.1.1.206|South Africa|2020-05-14	0.0002057246	Africa
Africa|hCoV-19/Kenya/C5178/2020|EPI ISL 568753|B.1.5|Kenya|2020-05-09	Africa|hCoV-19/South Africa/KRISP-0134/2020|EPI ISL 467486|B.1.1.206|South Africa|2020-05-14	0.0002117791	Africa
Africa|hCoV-19/Kenya/C5246/2020|EPI ISL 568754|B.1.5|Kenya|2020-05-09	Africa|hCoV-19/South Africa/KRISP-0134/2020|EPI ISL 467486|B.1.1.206|South Africa|2020-05-14	0.0002038840	Africa
Africa|hCoV-19/Kenya/C5288/2020|EPI ISL 568755|B.1.5|Kenya|2020-05-10	Africa|hCoV-19/South Africa/KRISP-0134/2020|EPI ISL 467486|B.1.1.206|South Africa|2020-05-14	0.0002771431	Africa
Africa|hCoV-19/Kenya/C5289/2020|EPI ISL 568756|B.1.5|Kenya|2020-05-10	Africa|hCoV-19/South Africa/KRISP-0134/2020|EPI ISL 467486|B.1.1.206|South Africa|2020-05-14	0.0001764788	Africa
Africa|hCoV-19/Kenya/C5328/2020|EPI ISL 568760|B.1.5|Kenya|2020-05-10	Africa|hCoV-19/South Africa/KRISP-0134/2020|EPI ISL 467486|B.1.1.206|South Africa|2020-05-14	0.0002057617	Africa
Africa|hCoV-19/Kenya/C5335/2020|EPI ISL 568762|B.1.5|Kenya|2020-05-10	Africa|hCoV-19/South Africa/KRISP-0134/2020|EPI ISL 467486|B.1.1.206|South Africa|2020-05-14	0.0002059385	Africa
Africa|hCoV-19/Kenya/C5384/2020|EPI ISL 568764|B.1.5|Kenya|2020-05-10	Africa|hCoV-19/South Africa/KRISP-0134/2020|EPI ISL 467486|B.1.1.206|South Africa|2020-05-14	0.0002688479	Africa
Africa|hCoV-19/Kenya/C54/2020|EPI ISL 457847|B.1|Kenya|2020-03-24	Africa|hCoV-19/South Africa/KRISP-0134/2020|EPI ISL 467486|B.1.1.206|South Africa|2020-05-14	0.0002397129	Africa
Africa|hCoV-19/Kenya/C544/2020|EPI ISL 457911|B.1.5|Kenya|2020-04-10	Africa|hCoV-19/South Africa/KRISP-0134/2020|EPI ISL 467486|B.1.1.206|South Africa|2020-05-14	0.0001740409	Africa
Africa|hCoV-19/Kenya/C5442/2020|EPI ISL 568767|B.1.5|Kenya|2020-05-10	Africa|hCoV-19/South Africa/KRISP-0134/2020|EPI ISL 467486|B.1.1.206|South Africa|2020-05-14	0.0002376196	Africa
Africa|hCoV-19/Kenya/C569/2020|EPI ISL 568700|B.1|Kenya|2020-04-12	Africa|hCoV-19/South Africa/KRISP-0134/2020|EPI ISL 467486|B.1.1.206|South Africa|2020-05-14	0.0002097072	Africa
Africa|hCoV-19/Kenya/C5695/2020|EPI ISL 568770|B.1.5|Kenya|2020-05-11	Africa|hCoV-19/South Africa/KRISP-0134/2020|EPI ISL 467486|B.1.1.206|South Africa|2020-05-14	0.0002715762	Africa
Africa|hCoV-19/Kenya/C5701/2020|EPI ISL 568772|B.1|Kenya|2020-05-11	Africa|hCoV-19/South Africa/KRISP-0134/2020|EPI ISL 467486|B.1.1.206|South Africa|2020-05-14	0.0002036650	Africa
Africa|hCoV-19/Kenya/C571/2020|EPI ISL 568702|A|Kenya|2020-04-12	Africa|hCoV-19/South Africa/KRISP-0134/2020|EPI ISL 467486|B.1.1.206|South Africa|2020-05-14	0.0005041969	Africa
Africa|hCoV-19/Kenya/C5767/2020|EPI ISL 568773|B.1.5|Kenya|2020-05-11	Africa|hCoV-19/South Africa/KRISP-0134/2020|EPI ISL 467486|B.1.1.206|South Africa|2020-05-14	0.0003145806	Africa
Africa|hCoV-19/Kenya/C5811/2020|EPI ISL 568775|B.1.5|Kenya|2020-05-11	Africa|hCoV-19/South Africa/KRISP-0134/2020|EPI ISL 467486|B.1.1.206|South Africa|2020-05-14	0.0002036648	Africa
Africa|hCoV-19/Kenya/C5813/2020|EPI ISL 568776|B.1|Kenya|2020-05-11	Africa|hCoV-19/South Africa/KRISP-0134/2020|EPI ISL 467486|B.1.1.206|South Africa|2020-05-14	0.0002057246	Africa
Africa|hCoV-19/Kenya/C5835/2020|EPI ISL 568777|B.1.5|Kenya|2020-05-12	Africa|hCoV-19/South Africa/KRISP-0134/2020|EPI ISL 467486|B.1.1.206|South Africa|2020-05-14	0.0002398551	Africa
Africa|hCoV-19/Kenya/C587/2020|EPI ISL 457912|B.1.5|Kenya|2020-04-11	Africa|hCoV-19/South Africa/KRISP-0134/2020|EPI ISL 467486|B.1.1.206|South Africa|2020-05-14	0.0001739821	Africa
Africa|hCoV-19/Kenya/C589/2020|EPI ISL 457913|B.1.5|Kenya|2020-04-11	Africa|hCoV-19/South Africa/KRISP-0134/2020|EPI ISL 467486|B.1.1.206|South Africa|2020-05-14	0.0001712223	Africa
Africa|hCoV-19/Kenya/C5902/2020|EPI ISL 568779|B.1.5|Kenya|2020-05-12	Africa|hCoV-19/South Africa/KRISP-0134/2020|EPI ISL 467486|B.1.1.206|South Africa|2020-05-14	0.0002077761	Africa
Africa|hCoV-19/Kenya/C5911/2020|EPI ISL 568780|B.1.5|Kenya|2020-05-12	Africa|hCoV-19/South Africa/KRISP-0134/2020|EPI ISL 467486|B.1.1.206|South Africa|2020-05-14	0.0002077234	Africa
Africa|hCoV-19/Kenya/C5914/2020|EPI ISL 568782|B.1.5|Kenya|2020-05-12	Africa|hCoV-19/South Africa/KRISP-0134/2020|EPI ISL 467486|B.1.1.206|South Africa|2020-05-14	0.0002378457	Africa
Africa|hCoV-19/Kenya/C6186/2020|EPI ISL 568787|B.1.5|Kenya|2020-05-13	Africa|hCoV-19/South Africa/KRISP-0134/2020|EPI ISL 467486|B.1.1.206|South Africa|2020-05-14	0.0002743549	Africa
Africa|hCoV-19/Kenya/C6255/2020|EPI ISL 568790|B.1.1.33|Kenya|2020-05-13	Africa|hCoV-19/South Africa/KRISP-0134/2020|EPI ISL 467486|B.1.1.206|South Africa|2020-05-14	0.0002717386	Africa
Africa|hCoV-19/Kenya/C6298/2020|EPI ISL 568792|B.1|Kenya|2020-05-13	Africa|hCoV-19/South Africa/KRISP-0134/2020|EPI ISL 467486|B.1.1.206|South Africa|2020-05-14	0.0002096683	Africa
Africa|hCoV-19/Kenya/C6369/2020|EPI ISL 568794|B.1|Kenya|2020-05-14	Africa|hCoV-19/South Africa/KRISP-0134/2020|EPI ISL 467486|B.1.1.206|South Africa|2020-05-14	0.0002791918	Africa
Africa|hCoV-19/Kenya/C6380/2020|EPI ISL 568798|B.1.5|Kenya|2020-05-15	Africa|hCoV-19/South Africa/KRISP-0134/2020|EPI ISL 467486|B.1.1.206|South Africa|2020-05-14	0.0001748745	Africa
Africa|hCoV-19/Kenya/C6384/2020|EPI ISL 568799|B.1|Kenya|2020-05-14	Africa|hCoV-19/South Africa/KRISP-0134/2020|EPI ISL 467486|B.1.1.206|South Africa|2020-05-14	0.0002056490	Africa
Africa|hCoV-19/Kenya/C639/2020|EPI ISL 568703|B|Kenya|2020-04-14	Africa|hCoV-19/South Africa/KRISP-0134/2020|EPI ISL 467486|B.1.1.206|South Africa|2020-05-14	0.0003142577	Africa
Africa|hCoV-19/Kenya/C6518/2020|EPI ISL 568803|B.1.5|Kenya|2020-05-14	Africa|hCoV-19/South Africa/KRISP-0134/2020|EPI ISL 467486|B.1.1.206|South Africa|2020-05-14	0.0002459872	Africa
Africa|hCoV-19/Kenya/C6524/2020|EPI ISL 568805|A|Kenya|2020-05-14	Africa|hCoV-19/South Africa/KRISP-0134/2020|EPI ISL 467486|B.1.1.206|South Africa|2020-05-14	0.0005520318	Africa
Africa|hCoV-19/Kenya/C656/2020|EPI ISL 457915|B.1.5|Kenya|2020-04-13	Africa|hCoV-19/South Africa/KRISP-0134/2020|EPI ISL 467486|B.1.1.206|South Africa|2020-05-14	0.0002352484	Africa
Africa|hCoV-19/Kenya/C6564/2020|EPI ISL 568806|B.1.5|Kenya|2020-05-14	Africa|hCoV-19/South Africa/KRISP-0134/2020|EPI ISL 467486|B.1.1.206|South Africa|2020-05-14	0.0002822677	Africa
Africa|hCoV-19/Kenya/C6878/2020|EPI ISL 568813|B.1.1|Kenya|2020-05-15	Africa|hCoV-19/South Africa/KRISP-0134/2020|EPI ISL 467486|B.1.1.206|South Africa|2020-05-14	0.0000712668	Africa
Africa|hCoV-19/Kenya/C6914/2020|EPI ISL 568817|B.1|Kenya|2020-05-15	Africa|hCoV-19/South Africa/KRISP-0134/2020|EPI ISL 467486|B.1.1.206|South Africa|2020-05-14	0.0003143497	Africa
Africa|hCoV-19/Kenya/C7081/2020|EPI ISL 568824|B.1.5|Kenya|2020-05-16	Africa|hCoV-19/South Africa/KRISP-0134/2020|EPI ISL 467486|B.1.1.206|South Africa|2020-05-14	0.0002136893	Africa
Africa|hCoV-19/Kenya/C713/2020|EPI ISL 457920|B.1.5|Kenya|2020-04-14	Africa|hCoV-19/South Africa/KRISP-0134/2020|EPI ISL 467486|B.1.1.206|South Africa|2020-05-14	0.0002016277	Africa
Africa|hCoV-19/Kenya/C7579/2020|EPI ISL 568842|A|Kenya|2020-05-16	Africa|hCoV-19/South Africa/KRISP-0134/2020|EPI ISL 467486|B.1.1.206|South Africa|2020-05-14	0.0005535099	Africa
Africa|hCoV-19/Kenya/C7605/2020|EPI ISL 568847|A|Kenya|2020-05-16	Africa|hCoV-19/South Africa/KRISP-0134/2020|EPI ISL 467486|B.1.1.206|South Africa|2020-05-14	0.0005430534	Africa
Africa|hCoV-19/Kenya/C787/2020|EPI ISL 457921|B.1.5|Kenya|2020-04-15	Africa|hCoV-19/South Africa/KRISP-0134/2020|EPI ISL 467486|B.1.1.206|South Africa|2020-05-14	0.0001680125	Africa
Africa|hCoV-19/Kenya/C7949/2020|EPI ISL 568852|B.1|Kenya|2020-05-18	Africa|hCoV-19/South Africa/KRISP-0134/2020|EPI ISL 467486|B.1.1.206|South Africa|2020-05-14	0.0002799696	Africa
Africa|hCoV-19/Kenya/C815/2020|EPI ISL 568706|B.1|Kenya|2020-04-16	Africa|hCoV-19/South Africa/KRISP-0134/2020|EPI ISL 467486|B.1.1.206|South Africa|2020-05-14	0.0002445031	Africa
Africa|hCoV-19/Kenya/C8240/2020|EPI ISL 568855|B.1.5|Kenya|2020-05-19	Africa|hCoV-19/South Africa/KRISP-0134/2020|EPI ISL 467486|B.1.1.206|South Africa|2020-05-14	0.0002108290	Africa
Africa|hCoV-19/Kenya/C926/2020|EPI ISL 457928|B.1.5|Kenya|2020-04-17	Africa|hCoV-19/South Africa/KRISP-0134/2020|EPI ISL 467486|B.1.1.206|South Africa|2020-05-14	0.0002028135	Africa
Africa|hCoV-19/Kenya/D5/2020|EPI ISL 457999|B.1|Kenya|2020-05-22	Africa|hCoV-19/South Africa/KRISP-0134/2020|EPI ISL 467486|B.1.1.206|South Africa|2020-05-14	0.0004475036	Africa
Africa|hCoV-19/Kenya/D6/2020|EPI ISL 458000|B.40|Kenya|2020-03-17	Africa|hCoV-19/South Africa/KRISP-0134/2020|EPI ISL 467486|B.1.1.206|South Africa|2020-05-14	0.0005737520	Africa
Africa|hCoV-19/Kenya/NIC 059/2020|EPI ISL 457827|B.40|Kenya|2020-03	Africa|hCoV-19/South Africa/KRISP-0134/2020|EPI ISL 467486|B.1.1.206|South Africa|2020-05-14	0.0005092561	Africa
Africa|hCoV-19/Kenya/NIC 084/2020|EPI ISL 457828|B|Kenya|2020-03	Africa|hCoV-19/South Africa/KRISP-0134/2020|EPI ISL 467486|B.1.1.206|South Africa|2020-05-14	0.0004705838	Africa
Africa|hCoV-19/Kenya/NIC 087/2020|EPI ISL 457829|B.1.1.20|Kenya|2020-03	Africa|hCoV-19/South Africa/KRISP-0134/2020|EPI ISL 467486|B.1.1.206|South Africa|2020-05-14	0.0001015653	Africa
Africa|hCoV-19/Kenya/NIC 089/2020|EPI ISL 457830|B.1.1.20|Kenya|2020-03	Africa|hCoV-19/South Africa/KRISP-0134/2020|EPI ISL 467486|B.1.1.206|South Africa|2020-05-14	0.0001056678	Africa
Africa|hCoV-19/Kenya/NIC 168/2020|EPI ISL 457832|B.1.255|Kenya|2020-03	Africa|hCoV-19/South Africa/KRISP-0134/2020|EPI ISL 467486|B.1.1.206|South Africa|2020-05-14	0.0002422116	Africa
Africa|hCoV-19/Kenya/NIC 187/2020|EPI ISL 457833|B.1.5|Kenya|2020-03-20	Africa|hCoV-19/South Africa/KRISP-0134/2020|EPI ISL 467486|B.1.1.206|South Africa|2020-05-14	0.0002352326	Africa
Africa|hCoV-19/Kenya/NIC 196/2020|EPI ISL 457834|B.1.1|Kenya|2020-03-21	Africa|hCoV-19/South Africa/KRISP-0134/2020|EPI ISL 467486|B.1.1.206|South Africa|2020-05-14	0.0000702360	Africa
Africa|hCoV-19/Kenya/NIC 248/2020|EPI ISL 457836|B.40|Kenya|2020-03-23	Africa|hCoV-19/South Africa/KRISP-0134/2020|EPI ISL 467486|B.1.1.206|South Africa|2020-05-14	0.0004453124	Africa
Africa|hCoV-19/Kenya/NIC 266/2020|EPI ISL 457838|B.6|Kenya|2020-03-24	Africa|hCoV-19/South Africa/KRISP-0134/2020|EPI ISL 467486|B.1.1.206|South Africa|2020-05-14	0.0005470724	Africa
Africa|hCoV-19/Kenya/NIC 492/2020|EPI ISL 457840|B.1.5|Kenya|2020-03	Africa|hCoV-19/South Africa/KRISP-0134/2020|EPI ISL 467486|B.1.1.206|South Africa|2020-05-14	0.0001743442	Africa
Africa|hCoV-19/Kenya/NIC 512/2020|EPI ISL 457841|B.1.5|Kenya|2020-03	Africa|hCoV-19/South Africa/KRISP-0134/2020|EPI ISL 467486|B.1.1.206|South Africa|2020-05-14	0.0001742167	Africa
Africa|hCoV-19/Kenya/NIC 569/2020|EPI ISL 457843|B.1.1|Kenya|2020-03-29	Africa|hCoV-19/South Africa/KRISP-0134/2020|EPI ISL 467486|B.1.1.206|South Africa|2020-05-14	0.0001007977	Africa
Africa|hCoV-19/Kenya/NIC 593/2020|EPI ISL 457844|B.1.1.316|Kenya|2020-03-29	Africa|hCoV-19/South Africa/KRISP-0134/2020|EPI ISL 467486|B.1.1.206|South Africa|2020-05-14	0.0001037425	Africa
Africa|hCoV-19/Kenya/S052/2020|EPI ISL 457932|B.4|Kenya|2020-03-14	Africa|hCoV-19/South Africa/KRISP-0134/2020|EPI ISL 467486|B.1.1.206|South Africa|2020-05-14	0.0006209528	Africa
Africa|hCoV-19/Kenya/S109/2020|EPI ISL 457933|B.4|Kenya|2020-03-23	Africa|hCoV-19/South Africa/KRISP-0134/2020|EPI ISL 467486|B.1.1.206|South Africa|2020-05-14	0.0005912227	Africa
Africa|hCoV-19/Kenya/S299/2020|EPI ISL 457934|B.1.1.1|Kenya|2020-03-29	Africa|hCoV-19/South Africa/KRISP-0134/2020|EPI ISL 467486|B.1.1.206|South Africa|2020-05-14	0.0002396555	Africa
Africa|hCoV-19/Madagascar/IP-01650/2020|EPI ISL 508862|B.1|Madagascar|2020-03-20	Africa|hCoV-19/South Africa/KRISP-0134/2020|EPI ISL 467486|B.1.1.206|South Africa|2020-05-14	0.0002688480	Africa
Africa|hCoV-19/Madagascar/IP-01861/2020|EPI ISL 508863|B.1|Madagascar|2020-03-22	Africa|hCoV-19/South Africa/KRISP-0134/2020|EPI ISL 467486|B.1.1.206|South Africa|2020-05-14	0.0002688480	Africa
Africa|hCoV-19/Mali/M002593/2020|EPI ISL 487446|A|Mali|2020-04-06	Africa|hCoV-19/South Africa/KRISP-0134/2020|EPI ISL 467486|B.1.1.206|South Africa|2020-05-14	0.0005378209	Africa
Africa|hCoV-19/Mali/M002615/2020|EPI ISL 487447|A|Mali|2020-04-06	Africa|hCoV-19/South Africa/KRISP-0134/2020|EPI ISL 467486|B.1.1.206|South Africa|2020-05-14	0.0005042478	Africa
Africa|hCoV-19/Mali/M002616/2020|EPI ISL 487448|A|Mali|2020-04-06	Africa|hCoV-19/South Africa/KRISP-0134/2020|EPI ISL 467486|B.1.1.206|South Africa|2020-05-14	0.0004714886	Africa
Africa|hCoV-19/Mali/M002618/2020|EPI ISL 487449|A|Mali|2020-04-06	Africa|hCoV-19/South Africa/KRISP-0134/2020|EPI ISL 467486|B.1.1.206|South Africa|2020-05-14	0.0005378229	Africa
Africa|hCoV-19/Mali/M002644/2020|EPI ISL 487450|A|Mali|2020-04-08	Africa|hCoV-19/South Africa/KRISP-0134/2020|EPI ISL 467486|B.1.1.206|South Africa|2020-05-14	0.0005714867	Africa
Africa|hCoV-19/Mali/M002659/2020|EPI ISL 487451|A|Mali|2020-04-09	Africa|hCoV-19/South Africa/KRISP-0134/2020|EPI ISL 467486|B.1.1.206|South Africa|2020-05-14	0.0005041969	Africa
Africa|hCoV-19/Mali/M002663/2020|EPI ISL 487452|A|Mali|2020-04-09	Africa|hCoV-19/South Africa/KRISP-0134/2020|EPI ISL 467486|B.1.1.206|South Africa|2020-05-14	0.0006050730	Africa
Africa|hCoV-19/Mali/M002667/2020|EPI ISL 487453|B.1|Mali|2020-04-10	Africa|hCoV-19/South Africa/KRISP-0134/2020|EPI ISL 467486|B.1.1.206|South Africa|2020-05-14	0.0002688480	Africa
Africa|hCoV-19/Mali/M002672/2020|EPI ISL 487454|B|Mali|2020-04-10	Africa|hCoV-19/South Africa/KRISP-0134/2020|EPI ISL 467486|B.1.1.206|South Africa|2020-05-14	0.0004370662	Africa
Africa|hCoV-19/Mali/M002673/2020|EPI ISL 487455|B.1|Mali|2020-04-10	Africa|hCoV-19/South Africa/KRISP-0134/2020|EPI ISL 467486|B.1.1.206|South Africa|2020-05-14	0.0002688426	Africa
Africa|hCoV-19/Mali/M002675/2020|EPI ISL 487456|A|Mali|2020-04-10	Africa|hCoV-19/South Africa/KRISP-0134/2020|EPI ISL 467486|B.1.1.206|South Africa|2020-05-14	0.0005041969	Africa
Africa|hCoV-19/Mali/M002698/2020|EPI ISL 487457|A|Mali|2020-04-12	Africa|hCoV-19/South Africa/KRISP-0134/2020|EPI ISL 467486|B.1.1.206|South Africa|2020-05-14	0.0004711173	Africa
Africa|hCoV-19/Mali/M002700/2020|EPI ISL 487458|B.1|Mali|2020-04-12	Africa|hCoV-19/South Africa/KRISP-0134/2020|EPI ISL 467486|B.1.1.206|South Africa|2020-05-14	0.0004049333	Africa
Africa|hCoV-19/Mali/M002703/2020|EPI ISL 487459|B.1|Mali|2020-04-12	Africa|hCoV-19/South Africa/KRISP-0134/2020|EPI ISL 467486|B.1.1.206|South Africa|2020-05-14	0.0003360668	Africa
Africa|hCoV-19/Mali/M002704/2020|EPI ISL 487460|A|Mali|2020-04-12	Africa|hCoV-19/South Africa/KRISP-0134/2020|EPI ISL 467486|B.1.1.206|South Africa|2020-05-14	0.0004369340	Africa
Africa|hCoV-19/Mali/M002707/2020|EPI ISL 487461|A|Mali|2020-04-12	Africa|hCoV-19/South Africa/KRISP-0134/2020|EPI ISL 467486|B.1.1.206|South Africa|2020-05-14	0.0006050993	Africa
Africa|hCoV-19/Mali/M002758/2020|EPI ISL 487462|B.1|Mali|2020-04-13	Africa|hCoV-19/South Africa/KRISP-0134/2020|EPI ISL 467486|B.1.1.206|South Africa|2020-05-14	0.0003697219	Africa
Africa|hCoV-19/Mali/M002823/2020|EPI ISL 487463|A|Mali|2020-04-14	Africa|hCoV-19/South Africa/KRISP-0134/2020|EPI ISL 467486|B.1.1.206|South Africa|2020-05-14	0.0005378082	Africa
Africa|hCoV-19/Mali/M002824/2020|EPI ISL 487464|B.1.3|Mali|2020-04-14	Africa|hCoV-19/South Africa/KRISP-0134/2020|EPI ISL 467486|B.1.1.206|South Africa|2020-05-14	0.0003697045	Africa
Africa|hCoV-19/Mali/M002826/2020|EPI ISL 487465|A|Mali|2020-04-14	Africa|hCoV-19/South Africa/KRISP-0134/2020|EPI ISL 467486|B.1.1.206|South Africa|2020-05-14	0.0004705743	Africa
Africa|hCoV-19/Mali/M002830/2020|EPI ISL 487466|B.1.275|Mali|2020-04-14	Africa|hCoV-19/South Africa/KRISP-0134/2020|EPI ISL 467486|B.1.1.206|South Africa|2020-05-14	0.0003361028	Africa
Africa|hCoV-19/Morocco/15N/2020|EPI ISL 458150|B.1.1|Morocco|2020-05-15	Africa|hCoV-19/South Africa/KRISP-0134/2020|EPI ISL 467486|B.1.1.206|South Africa|2020-05-14	0.0003701435	Africa
Africa|hCoV-19/Morocco/6887/2020|EPI ISL 459965|B.1.1|Morocco|2020-03-03	Africa|hCoV-19/South Africa/KRISP-0134/2020|EPI ISL 467486|B.1.1.206|South Africa|2020-05-14	0.0000671948	Africa
Africa|hCoV-19/Morocco/6888/2020|EPI ISL 459966|B.1.1|Morocco|2020-03-15	Africa|hCoV-19/South Africa/KRISP-0134/2020|EPI ISL 467486|B.1.1.206|South Africa|2020-05-14	0.0001680012	Africa
Africa|hCoV-19/Morocco/6889/2020|EPI ISL 459967|B.1.5|Morocco|2020-03-15	Africa|hCoV-19/South Africa/KRISP-0134/2020|EPI ISL 467486|B.1.1.206|South Africa|2020-05-14	0.0001695619	Africa
Africa|hCoV-19/Morocco/6890/2020|EPI ISL 459968|B.1.5|Morocco|2020-03-17	Africa|hCoV-19/South Africa/KRISP-0134/2020|EPI ISL 467486|B.1.1.206|South Africa|2020-05-14	0.0002367141	Africa
Africa|hCoV-19/Morocco/6891/2020|EPI ISL 459969|B.1.255|Morocco|2020-03-20	Africa|hCoV-19/South Africa/KRISP-0134/2020|EPI ISL 467486|B.1.1.206|South Africa|2020-05-14	0.0002377532	Africa
Africa|hCoV-19/Morocco/6892/2020|EPI ISL 459970|B.1.5|Morocco|2020-03-17	Africa|hCoV-19/South Africa/KRISP-0134/2020|EPI ISL 467486|B.1.1.206|South Africa|2020-05-14	0.0002378881	Africa
Africa|hCoV-19/Morocco/6893/2020|EPI ISL 459971|B.1.153|Morocco|2020-03-18	Africa|hCoV-19/South Africa/KRISP-0134/2020|EPI ISL 467486|B.1.1.206|South Africa|2020-05-14	0.0004089507	Africa
Africa|hCoV-19/Morocco/6894/2020|EPI ISL 459972|B.1|Morocco|2020-03-20	Africa|hCoV-19/South Africa/KRISP-0134/2020|EPI ISL 467486|B.1.1.206|South Africa|2020-05-14	0.0003697045	Africa
Africa|hCoV-19/Morocco/6895/2020|EPI ISL 459973|B.1.1|Morocco|2020-03-20	Africa|hCoV-19/South Africa/KRISP-0134/2020|EPI ISL 467486|B.1.1.206|South Africa|2020-05-14	0.0001007943	Africa
Africa|hCoV-19/Morocco/6897/2020|EPI ISL 459975|B.1.5|Morocco|2020-03-21	Africa|hCoV-19/South Africa/KRISP-0134/2020|EPI ISL 467486|B.1.1.206|South Africa|2020-05-14	0.0002352404	Africa
Africa|hCoV-19/Morocco/6898/2020|EPI ISL 459976|B.1|Morocco|2020-03-16	Africa|hCoV-19/South Africa/KRISP-0134/2020|EPI ISL 467486|B.1.1.206|South Africa|2020-05-14	0.0003024864	Africa
Africa|hCoV-19/Morocco/6899/2020|EPI ISL 459977|B.1.1|Morocco|2020-04-21	Africa|hCoV-19/South Africa/KRISP-0134/2020|EPI ISL 467486|B.1.1.206|South Africa|2020-05-14	0.0001007987	Africa
Africa|hCoV-19/Morocco/6900/2020|EPI ISL 459978|B.1.1.247|Morocco|2020-04-20	Africa|hCoV-19/South Africa/KRISP-0134/2020|EPI ISL 467486|B.1.1.206|South Africa|2020-05-14	0.0002016183	Africa
Africa|hCoV-19/Morocco/6901/2020|EPI ISL 459979|B.1|Morocco|2020-04-19	Africa|hCoV-19/South Africa/KRISP-0134/2020|EPI ISL 467486|B.1.1.206|South Africa|2020-05-14	0.0003024601	Africa
Africa|hCoV-19/Morocco/6902/2020|EPI ISL 459980|B.1.1|Morocco|2020-04-19	Africa|hCoV-19/South Africa/KRISP-0134/2020|EPI ISL 467486|B.1.1.206|South Africa|2020-05-14	0.0002352261	Africa
Africa|hCoV-19/Morocco/6903/2020|EPI ISL 459981|B.1|Morocco|2020-04-19	Africa|hCoV-19/South Africa/KRISP-0134/2020|EPI ISL 467486|B.1.1.206|South Africa|2020-05-14	0.0004369601	Africa
Africa|hCoV-19/Morocco/6904/2020|EPI ISL 459982|B.1|Morocco|2020-04-18	Africa|hCoV-19/South Africa/KRISP-0134/2020|EPI ISL 467486|B.1.1.206|South Africa|2020-05-14	0.0004033411	Africa
Africa|hCoV-19/Morocco/6905/2020|EPI ISL 459983|B.1.1|Morocco|2020-04-21	Africa|hCoV-19/South Africa/KRISP-0134/2020|EPI ISL 467486|B.1.1.206|South Africa|2020-05-14	0.0001680119	Africa
Africa|hCoV-19/Morocco/6906/2020|EPI ISL 459984|B.1.1|Morocco|2020-04-06	Africa|hCoV-19/South Africa/KRISP-0134/2020|EPI ISL 467486|B.1.1.206|South Africa|2020-05-14	0.0000671948	Africa
Africa|hCoV-19/Morocco/AZ183/2020|EPI ISL 476026|B.1.1|Morocco|2020-05-11	Africa|hCoV-19/South Africa/KRISP-0134/2020|EPI ISL 467486|B.1.1.206|South Africa|2020-05-14	0.0002688470	Africa
Africa|hCoV-19/Morocco/CA24/2020|EPI ISL 476025|B.1.1|Morocco|2020-05-02	Africa|hCoV-19/South Africa/KRISP-0134/2020|EPI ISL 467486|B.1.1.206|South Africa|2020-05-14	0.0004033437	Africa
Africa|hCoV-19/Morocco/HMIMV-Rabat102-03/2020|EPI ISL 471456|B.1|Morocco|2020-03-31	Africa|hCoV-19/South Africa/KRISP-0134/2020|EPI ISL 467486|B.1.1.206|South Africa|2020-05-14	0.0004033397	Africa
Africa|hCoV-19/Morocco/HMIMV-Rabat1025-04/2020|EPI ISL 471457|B.1|Morocco|2020-04-13	Africa|hCoV-19/South Africa/KRISP-0134/2020|EPI ISL 467486|B.1.1.206|South Africa|2020-05-14	0.0003360961	Africa
Africa|hCoV-19/Morocco/HMIMV-Rabat1429-04/2020|EPI ISL 471458|B.1|Morocco|2020-04-19	Africa|hCoV-19/South Africa/KRISP-0134/2020|EPI ISL 467486|B.1.1.206|South Africa|2020-05-14	0.0004369808	Africa
Africa|hCoV-19/Morocco/HMIMV-Rabat1435-04/2020|EPI ISL 471459|B.1|Morocco|2020-04-19	Africa|hCoV-19/South Africa/KRISP-0134/2020|EPI ISL 467486|B.1.1.206|South Africa|2020-05-14	0.0003024672	Africa
Africa|hCoV-19/Morocco/HMIMV-Rabat1462-04/2020|EPI ISL 471460|B.1|Morocco|2020-04-19	Africa|hCoV-19/South Africa/KRISP-0134/2020|EPI ISL 467486|B.1.1.206|South Africa|2020-05-14	0.0004033411	Africa
Africa|hCoV-19/Morocco/OUA677-19/2020|EPI ISL 451400|B.1.5|Morocco|2020-04-23	Africa|hCoV-19/South Africa/KRISP-0134/2020|EPI ISL 467486|B.1.1.206|South Africa|2020-05-14	0.0003024804	Africa
Africa|hCoV-19/Morocco/RA85/2020|EPI ISL 467299|B.1|Morocco|2020-05-21	Africa|hCoV-19/South Africa/KRISP-0134/2020|EPI ISL 467486|B.1.1.206|South Africa|2020-05-14	0.0007734500	Africa
Africa|hCoV-19/Morocco/RMPS-01/2020|EPI ISL 469017|B.1|Morocco|2020-04-13	Africa|hCoV-19/South Africa/KRISP-0134/2020|EPI ISL 467486|B.1.1.206|South Africa|2020-05-14	0.0002688480	Africa
Africa|hCoV-19/Morocco/RMPS-02/2020|EPI ISL 469049|B.1|Morocco|2020-03-30	Africa|hCoV-19/South Africa/KRISP-0134/2020|EPI ISL 467486|B.1.1.206|South Africa|2020-05-14	0.0002688597	Africa
Africa|hCoV-19/Morocco/RMPS-03/2020|EPI ISL 469051|B.1|Morocco|2020-04-03	Africa|hCoV-19/South Africa/KRISP-0134/2020|EPI ISL 467486|B.1.1.206|South Africa|2020-05-14	0.0003697045	Africa
Africa|hCoV-19/Morocco/RMPS-04/2020|EPI ISL 469052|B.1|Morocco|2020-03-30	Africa|hCoV-19/South Africa/KRISP-0134/2020|EPI ISL 467486|B.1.1.206|South Africa|2020-05-14	0.0002688480	Africa
Africa|hCoV-19/Morocco/RMPS-05/2020|EPI ISL 469053|B.1|Morocco|2020-03-30	Africa|hCoV-19/South Africa/KRISP-0134/2020|EPI ISL 467486|B.1.1.206|South Africa|2020-05-14	0.0002352372	Africa
Africa|hCoV-19/Morocco/RMPS-06/2020|EPI ISL 469054|B.1|Morocco|2020-04-01	Africa|hCoV-19/South Africa/KRISP-0134/2020|EPI ISL 467486|B.1.1.206|South Africa|2020-05-14	0.0002688480	Africa
Africa|hCoV-19/Morocco/RMPS-12/2020|EPI ISL 482737|B.1.1|Morocco|2020-05-08	Africa|hCoV-19/South Africa/KRISP-0134/2020|EPI ISL 467486|B.1.1.206|South Africa|2020-05-14	0.0002736062	Africa
Africa|hCoV-19/Morocco/RMPS-13/2020|EPI ISL 482738|B.1|Morocco|2020-04-10	Africa|hCoV-19/South Africa/KRISP-0134/2020|EPI ISL 467486|B.1.1.206|South Africa|2020-05-14	0.0002735913	Africa
Africa|hCoV-19/Morocco/RMPS-14/2020|EPI ISL 482739|B.1|Morocco|2020-04-22	Africa|hCoV-19/South Africa/KRISP-0134/2020|EPI ISL 467486|B.1.1.206|South Africa|2020-05-14	0.0002790297	Africa
Africa|hCoV-19/Morocco/refstage1/2020|EPI ISL 476559|B.1.5|Morocco|2020-02-27	Africa|hCoV-19/South Africa/KRISP-0134/2020|EPI ISL 467486|B.1.1.206|South Africa|2020-05-14	0.0001680126	Africa
Africa|hCoV-19/Nigeria/AB03-CV135/2020|EPI ISL 527872|B.1.5|Nigeria|2020-05-12	Africa|hCoV-19/South Africa/KRISP-0134/2020|EPI ISL 467486|B.1.1.206|South Africa|2020-05-14	0.0003057159	Africa
Africa|hCoV-19/Nigeria/ED01-CV155/2020|EPI ISL 527873|B.40|Nigeria|2020-02-21	Africa|hCoV-19/South Africa/KRISP-0134/2020|EPI ISL 467486|B.1.1.206|South Africa|2020-05-14	0.0005714819	Africa
Africa|hCoV-19/Nigeria/ED02-CV156/2020|EPI ISL 527874|B.40|Nigeria|2020-03-23	Africa|hCoV-19/South Africa/KRISP-0134/2020|EPI ISL 467486|B.1.1.206|South Africa|2020-05-14	0.0004705837	Africa
Africa|hCoV-19/Nigeria/ED03-CV157/2020|EPI ISL 527875|B.40|Nigeria|2020-03-26	Africa|hCoV-19/South Africa/KRISP-0134/2020|EPI ISL 467486|B.1.1.206|South Africa|2020-05-14	0.0006243802	Africa
Africa|hCoV-19/Nigeria/ED04-CV158/2020|EPI ISL 527876|A|Nigeria|2020-03-25	Africa|hCoV-19/South Africa/KRISP-0134/2020|EPI ISL 467486|B.1.1.206|South Africa|2020-05-14	0.0005042066	Africa
Africa|hCoV-19/Nigeria/ED06-CV159/2020|EPI ISL 527877|A|Nigeria|2020-03-25	Africa|hCoV-19/South Africa/KRISP-0134/2020|EPI ISL 467486|B.1.1.206|South Africa|2020-05-14	0.0005208168	Africa
Africa|hCoV-19/Nigeria/ED07-CV160/2020|EPI ISL 527878|B.40|Nigeria|2020-03-31	Africa|hCoV-19/South Africa/KRISP-0134/2020|EPI ISL 467486|B.1.1.206|South Africa|2020-05-14	0.0006051754	Africa
Africa|hCoV-19/Nigeria/ED1010-CV215/2020|EPI ISL 527879|B.1.1.229|Nigeria|2020-05-04	Africa|hCoV-19/South Africa/KRISP-0134/2020|EPI ISL 467486|B.1.1.206|South Africa|2020-05-14	0.0001343983	Africa
Africa|hCoV-19/Nigeria/ED18-CV161/2020|EPI ISL 527880|B.1.5|Nigeria|2020-03-25	Africa|hCoV-19/South Africa/KRISP-0134/2020|EPI ISL 467486|B.1.1.206|South Africa|2020-05-14	0.0002020760	Africa
Africa|hCoV-19/Nigeria/ED20-CV162/2020|EPI ISL 527881|B.1|Nigeria|2020-03-30	Africa|hCoV-19/South Africa/KRISP-0134/2020|EPI ISL 467486|B.1.1.206|South Africa|2020-05-14	0.0002688480	Africa
Africa|hCoV-19/Nigeria/ED25-CV163/2020|EPI ISL 527882|B.1.5|Nigeria|2020-05-09	Africa|hCoV-19/South Africa/KRISP-0134/2020|EPI ISL 467486|B.1.1.206|South Africa|2020-05-14	0.0002016191	Africa
Africa|hCoV-19/Nigeria/ED32-CV164/2020|EPI ISL 527883|B.1.5|Nigeria|2020-05-18	Africa|hCoV-19/South Africa/KRISP-0134/2020|EPI ISL 467486|B.1.1.206|South Africa|2020-05-14	0.0002033936	Africa
Africa|hCoV-19/Nigeria/ED46-CV165/2020|EPI ISL 527884|B.1.1.229|Nigeria|2020-04-24	Africa|hCoV-19/South Africa/KRISP-0134/2020|EPI ISL 467486|B.1.1.206|South Africa|2020-05-14	0.0002016150	Africa
Africa|hCoV-19/Nigeria/ED48-CV193/2020|EPI ISL 527885|B.1.5|Nigeria|2020-04-26	Africa|hCoV-19/South Africa/KRISP-0134/2020|EPI ISL 467486|B.1.1.206|South Africa|2020-05-14	0.0001720878	Africa
Africa|hCoV-19/Nigeria/EK025-CV58/2020|EPI ISL 487098|B.1.1.71|Nigeria|2020-04-19	Africa|hCoV-19/South Africa/KRISP-0134/2020|EPI ISL 467486|B.1.1.206|South Africa|2020-05-14	0.0002064751	Africa
Africa|hCoV-19/Nigeria/EK084-CV50/2020|EPI ISL 487105|B.1.1.71|Nigeria|2020-04-23	Africa|hCoV-19/South Africa/KRISP-0134/2020|EPI ISL 467486|B.1.1.206|South Africa|2020-05-14	0.0002016135	Africa
Africa|hCoV-19/Nigeria/EK220-CV54/2020|EPI ISL 487102|B.1.1|Nigeria|2020-05-14	Africa|hCoV-19/South Africa/KRISP-0134/2020|EPI ISL 467486|B.1.1.206|South Africa|2020-05-14	0.0001682086	Africa
Africa|hCoV-19/Nigeria/EK254-CV60/2020|EPI ISL 487096|B.1.1|Nigeria|2020-05-19	Africa|hCoV-19/South Africa/KRISP-0134/2020|EPI ISL 467486|B.1.1.206|South Africa|2020-05-14	0.0001726272	Africa
Africa|hCoV-19/Nigeria/EK291-CV115/2020|EPI ISL 527887|B.1.1|Nigeria|2020-06-02	Africa|hCoV-19/South Africa/KRISP-0134/2020|EPI ISL 467486|B.1.1.206|South Africa|2020-05-14	0.0002016270	Africa
Africa|hCoV-19/Nigeria/KW017-CV24/2020|EPI ISL 455362|B.1.255|Nigeria|2020-04-10	Africa|hCoV-19/South Africa/KRISP-0134/2020|EPI ISL 467486|B.1.1.206|South Africa|2020-05-14	0.0003024733	Africa
Africa|hCoV-19/Nigeria/KW298-CV48/2020|EPI ISL 487107|A|Nigeria|2020-05-08	Africa|hCoV-19/South Africa/KRISP-0134/2020|EPI ISL 467486|B.1.1.206|South Africa|2020-05-14	0.0005714598	Africa
Africa|hCoV-19/Nigeria/KW326-CV52/2020|EPI ISL 487103|B.1.1|Nigeria|2020-05-09	Africa|hCoV-19/South Africa/KRISP-0134/2020|EPI ISL 467486|B.1.1.206|South Africa|2020-05-14	0.0001351396	Africa
Africa|hCoV-19/Nigeria/Lagos01/2020|EPI ISL 413550|B.1.1|Nigeria|2020-02-27	Africa|hCoV-19/South Africa/KRISP-0134/2020|EPI ISL 467486|B.1.1.206|South Africa|2020-05-14	0.0001020651	Africa
Africa|hCoV-19/Nigeria/NG57752/2020|EPI ISL 462992|B.1.1|Nigeria|2020-03	Africa|hCoV-19/South Africa/KRISP-0134/2020|EPI ISL 467486|B.1.1.206|South Africa|2020-05-14	0.0001345609	Africa
Africa|hCoV-19/Nigeria/OG007-CV22/2020|EPI ISL 455412|B.40|Nigeria|2020-03-29	Africa|hCoV-19/South Africa/KRISP-0134/2020|EPI ISL 467486|B.1.1.206|South Africa|2020-05-14	0.0005042290	Africa
Africa|hCoV-19/Nigeria/ON191-CV49/2020|EPI ISL 487106|B.1.246|Nigeria|2020-06-30	Africa|hCoV-19/South Africa/KRISP-0134/2020|EPI ISL 467486|B.1.1.206|South Africa|2020-05-14	0.0003714896	Africa
Africa|hCoV-19/Nigeria/ON505-CV43/2020|EPI ISL 487112|B.1.246|Nigeria|2020-05-24	Africa|hCoV-19/South Africa/KRISP-0134/2020|EPI ISL 467486|B.1.1.206|South Africa|2020-05-14	0.0004369411	Africa
Africa|hCoV-19/Nigeria/ON507-CV44/2020|EPI ISL 487111|B.1.1.10|Nigeria|2020-05-24	Africa|hCoV-19/South Africa/KRISP-0134/2020|EPI ISL 467486|B.1.1.206|South Africa|2020-05-14	0.0002691736	Africa
Africa|hCoV-19/Nigeria/ON595-CV121/2020|EPI ISL 527888|B.1.1.90|Nigeria|2020-06-03	Africa|hCoV-19/South Africa/KRISP-0134/2020|EPI ISL 467486|B.1.1.206|South Africa|2020-05-14	0.0002352317	Africa
Africa|hCoV-19/Nigeria/ON705-CV153/2020|EPI ISL 527889|B.1.1.1|Nigeria|2020-06-09	Africa|hCoV-19/South Africa/KRISP-0134/2020|EPI ISL 467486|B.1.1.206|South Africa|2020-05-14	0.0003360589	Africa
Africa|hCoV-19/Nigeria/ON752-CV144/2020|EPI ISL 527890|B.1|Nigeria|2020-06-11	Africa|hCoV-19/South Africa/KRISP-0134/2020|EPI ISL 467486|B.1.1.206|South Africa|2020-05-14	0.0004036069	Africa
Africa|hCoV-19/Nigeria/ON920-CV152/2020|EPI ISL 527891|B.1.1.220|Nigeria|2020-06-16	Africa|hCoV-19/South Africa/KRISP-0134/2020|EPI ISL 467486|B.1.1.206|South Africa|2020-05-14	0.0002355007	Africa
Africa|hCoV-19/Nigeria/ON969-CV145/2020|EPI ISL 527892|B.1.1|Nigeria|2020-06-17	Africa|hCoV-19/South Africa/KRISP-0134/2020|EPI ISL 467486|B.1.1.206|South Africa|2020-05-14	0.0002352466	Africa
Africa|hCoV-19/Nigeria/OS016-CV3/2020|EPI ISL 455413|B.40|Nigeria|2020-03-27	Africa|hCoV-19/South Africa/KRISP-0134/2020|EPI ISL 467486|B.1.1.206|South Africa|2020-05-14	0.0004719794	Africa
Africa|hCoV-19/Nigeria/OS030-CV5/2020|EPI ISL 455415|A|Nigeria|2020-03-29	Africa|hCoV-19/South Africa/KRISP-0134/2020|EPI ISL 467486|B.1.1.206|South Africa|2020-05-14	0.0006618808	Africa
Africa|hCoV-19/Nigeria/OS055-CV8/2020|EPI ISL 455418|A|Nigeria|2020-03-29	Africa|hCoV-19/South Africa/KRISP-0134/2020|EPI ISL 467486|B.1.1.206|South Africa|2020-05-14	0.0006558038	Africa
Africa|hCoV-19/Nigeria/OS060-CV9/2020|EPI ISL 455419|B.1|Nigeria|2020-03-29	Africa|hCoV-19/South Africa/KRISP-0134/2020|EPI ISL 467486|B.1.1.206|South Africa|2020-05-14	0.0004067679	Africa
Africa|hCoV-19/Nigeria/OS070-CV11/2020|EPI ISL 455422|A|Nigeria|2020-03-29	Africa|hCoV-19/South Africa/KRISP-0134/2020|EPI ISL 467486|B.1.1.206|South Africa|2020-05-14	0.0006387437	Africa
Africa|hCoV-19/Nigeria/OS085-CV14/2020|EPI ISL 455424|A|Nigeria|2020-03-29	Africa|hCoV-19/South Africa/KRISP-0134/2020|EPI ISL 467486|B.1.1.206|South Africa|2020-05-14	0.0005378444	Africa
Africa|hCoV-19/Nigeria/OS125-CV20/2020|EPI ISL 455427|A|Nigeria|2020-03-29	Africa|hCoV-19/South Africa/KRISP-0134/2020|EPI ISL 467486|B.1.1.206|South Africa|2020-05-14	0.0006644244	Africa
Africa|hCoV-19/Nigeria/OS294-CV42/2020|EPI ISL 487113|B.1.5|Nigeria|2020-04-23	Africa|hCoV-19/South Africa/KRISP-0134/2020|EPI ISL 467486|B.1.1.206|South Africa|2020-05-14	0.0002688535	Africa
Africa|hCoV-19/Nigeria/OS524-CV45/2020|EPI ISL 487110|B.1.22|Nigeria|2020-05-11	Africa|hCoV-19/South Africa/KRISP-0134/2020|EPI ISL 467486|B.1.1.206|South Africa|2020-05-14	0.0003697045	Africa
Africa|hCoV-19/Nigeria/OS589-CV46/2020|EPI ISL 487109|B.1.22|Nigeria|2020-05-29	Africa|hCoV-19/South Africa/KRISP-0134/2020|EPI ISL 467486|B.1.1.206|South Africa|2020-05-14	0.0004034617	Africa
Africa|hCoV-19/Nigeria/OY008-CV29/2020|EPI ISL 455429|B.1|Nigeria|2020-03-27	Africa|hCoV-19/South Africa/KRISP-0134/2020|EPI ISL 467486|B.1.1.206|South Africa|2020-05-14	0.0002688480	Africa
Africa|hCoV-19/Nigeria/OY045A-CV35/2020|EPI ISL 455431|B.40|Nigeria|2020-04-02	Africa|hCoV-19/South Africa/KRISP-0134/2020|EPI ISL 467486|B.1.1.206|South Africa|2020-05-14	0.0004706944	Africa
Africa|hCoV-19/Nigeria/OY094-CV57/2020|EPI ISL 487099|B.1.1.102|Nigeria|2020-04-24	Africa|hCoV-19/South Africa/KRISP-0134/2020|EPI ISL 467486|B.1.1.206|South Africa|2020-05-14	0.0001344068	Africa
Africa|hCoV-19/Nigeria/OY175-CV51/2020|EPI ISL 487104|B.1|Nigeria|2020-05-03	Africa|hCoV-19/South Africa/KRISP-0134/2020|EPI ISL 467486|B.1.1.206|South Africa|2020-05-14	0.0003752195	Africa
Africa|hCoV-19/Nigeria/OY233-CV66/2020|EPI ISL 487091|B.1.246|Nigeria|2020-05-13	Africa|hCoV-19/South Africa/KRISP-0134/2020|EPI ISL 467486|B.1.1.206|South Africa|2020-05-14	0.0005378424	Africa
Africa|hCoV-19/Nigeria/OY260-CV55/2020|EPI ISL 487101|B.1.265|Nigeria|2020-05-16	Africa|hCoV-19/South Africa/KRISP-0134/2020|EPI ISL 467486|B.1.1.206|South Africa|2020-05-14	0.0004369411	Africa
Africa|hCoV-19/Nigeria/OY592-CV167/2020|EPI ISL 527898|B.1.265|Nigeria|2020-06-10	Africa|hCoV-19/South Africa/KRISP-0134/2020|EPI ISL 467486|B.1.1.206|South Africa|2020-05-14	0.0005378732	Africa
Africa|hCoV-19/Nigeria/OY595-CV168/2020|EPI ISL 527899|B.1.265|Nigeria|2020-06-09	Africa|hCoV-19/South Africa/KRISP-0134/2020|EPI ISL 467486|B.1.1.206|South Africa|2020-05-14	0.0005560171	Africa
Africa|hCoV-19/Nigeria/OY598-CV169/2020|EPI ISL 527900|B.1.1|Nigeria|2020-06-09	Africa|hCoV-19/South Africa/KRISP-0134/2020|EPI ISL 467486|B.1.1.206|South Africa|2020-05-14	0.0003440211	Africa
Africa|hCoV-19/Nigeria/OY605-CV170/2020|EPI ISL 527901|B.1.1|Nigeria|2020-06-12	Africa|hCoV-19/South Africa/KRISP-0134/2020|EPI ISL 467486|B.1.1.206|South Africa|2020-05-14	0.0003696719	Africa
Africa|hCoV-19/Nigeria/OY608-CV172/2020|EPI ISL 527903|B.1.1|Nigeria|2020-06-11	Africa|hCoV-19/South Africa/KRISP-0134/2020|EPI ISL 467486|B.1.1.206|South Africa|2020-05-14	0.0002374841	Africa
Africa|hCoV-19/Nigeria/OY612-CV173/2020|EPI ISL 527904|B.1.1|Nigeria|2020-06-13	Africa|hCoV-19/South Africa/KRISP-0134/2020|EPI ISL 467486|B.1.1.206|South Africa|2020-05-14	0.0002354326	Africa
Africa|hCoV-19/Nigeria/OY616-CV174/2020|EPI ISL 527905|B.1.1|Nigeria|2020-06-12	Africa|hCoV-19/South Africa/KRISP-0134/2020|EPI ISL 467486|B.1.1.206|South Africa|2020-05-14	0.0003702196	Africa
Africa|hCoV-19/Nigeria/OY625-CV182/2020|EPI ISL 527909|B.1.1|Nigeria|2020-06-13	Africa|hCoV-19/South Africa/KRISP-0134/2020|EPI ISL 467486|B.1.1.206|South Africa|2020-05-14	0.0002380339	Africa
Africa|hCoV-19/Nigeria/OY626-CV183/2020|EPI ISL 527910|B.1.1|Nigeria|2020-06-13	Africa|hCoV-19/South Africa/KRISP-0134/2020|EPI ISL 467486|B.1.1.206|South Africa|2020-05-14	0.0002371388	Africa
Africa|hCoV-19/Nigeria/OY627-CV184/2020|EPI ISL 527911|B.1.1|Nigeria|2020-06-13	Africa|hCoV-19/South Africa/KRISP-0134/2020|EPI ISL 467486|B.1.1.206|South Africa|2020-05-14	0.0001008339	Africa
Africa|hCoV-19/Nigeria/OY628-CV185/2020|EPI ISL 527912|B.1.1|Nigeria|2020-06-13	Africa|hCoV-19/South Africa/KRISP-0134/2020|EPI ISL 467486|B.1.1.206|South Africa|2020-05-14	0.0003360803	Africa
Africa|hCoV-19/Nigeria/OY633-CV189/2020|EPI ISL 527914|B.1.1.71|Nigeria|2020-06-16	Africa|hCoV-19/South Africa/KRISP-0134/2020|EPI ISL 467486|B.1.1.206|South Africa|2020-05-14	0.0003024530	Africa
Africa|hCoV-19/Nigeria/OY636-CV192/2020|EPI ISL 527915|B.1.1|Nigeria|2020-06-17	Africa|hCoV-19/South Africa/KRISP-0134/2020|EPI ISL 467486|B.1.1.206|South Africa|2020-05-14	0.0002016055	Africa
Africa|hCoV-19/Senegal/003/2020|EPI ISL 418206|B.1.356|Senegal|2020-02-28	Africa|hCoV-19/South Africa/KRISP-0134/2020|EPI ISL 467486|B.1.1.206|South Africa|2020-05-14	0.0003032140	Africa
Africa|hCoV-19/Senegal/016/2020|EPI ISL 418207|B.1.356|Senegal|2020-03-02	Africa|hCoV-19/South Africa/KRISP-0134/2020|EPI ISL 467486|B.1.1.206|South Africa|2020-05-14	0.0003024601	Africa
Africa|hCoV-19/Senegal/020/2020|EPI ISL 418208|B.1.356|Senegal|2020-03-04	Africa|hCoV-19/South Africa/KRISP-0134/2020|EPI ISL 467486|B.1.1.206|South Africa|2020-05-14	0.0003033060	Africa
Africa|hCoV-19/Senegal/026/2020|EPI ISL 418209|B.1.356|Senegal|2020-03-03	Africa|hCoV-19/South Africa/KRISP-0134/2020|EPI ISL 467486|B.1.1.206|South Africa|2020-05-14	0.0003360736	Africa
Africa|hCoV-19/Senegal/073/2020|EPI ISL 418210|B.1|Senegal|2020-03-10	Africa|hCoV-19/South Africa/KRISP-0134/2020|EPI ISL 467486|B.1.1.206|South Africa|2020-05-14	0.0002016278	Africa
Africa|hCoV-19/Senegal/082/2020|EPI ISL 418211|B.1|Senegal|2020-03-11	Africa|hCoV-19/South Africa/KRISP-0134/2020|EPI ISL 467486|B.1.1.206|South Africa|2020-05-14	0.0002017227	Africa
Africa|hCoV-19/Senegal/087/2020|EPI ISL 418212|B.1|Senegal|2020-03-11	Africa|hCoV-19/South Africa/KRISP-0134/2020|EPI ISL 467486|B.1.1.206|South Africa|2020-05-14	0.0002022326	Africa
Africa|hCoV-19/Senegal/094/2020|EPI ISL 418213|B.1|Senegal|2020-03-12	Africa|hCoV-19/South Africa/KRISP-0134/2020|EPI ISL 467486|B.1.1.206|South Africa|2020-05-14	0.0002354588	Africa
Africa|hCoV-19/Senegal/102/2020|EPI ISL 418214|B.1|Senegal|2020-03-12	Africa|hCoV-19/South Africa/KRISP-0134/2020|EPI ISL 467486|B.1.1.206|South Africa|2020-05-14	0.0001744737	Africa
Africa|hCoV-19/Senegal/119/2020|EPI ISL 418215|B.1|Senegal|2020-03-12	Africa|hCoV-19/South Africa/KRISP-0134/2020|EPI ISL 467486|B.1.1.206|South Africa|2020-05-14	0.0002709380	Africa
Africa|hCoV-19/Senegal/1351/2020|EPI ISL 480556|B.6|Senegal|2020-03-28	Africa|hCoV-19/South Africa/KRISP-0134/2020|EPI ISL 467486|B.1.1.206|South Africa|2020-05-14	0.0004716505	Africa
Africa|hCoV-19/Senegal/136/2020|EPI ISL 418216|A.2|Senegal|2020-03-13	Africa|hCoV-19/South Africa/KRISP-0134/2020|EPI ISL 467486|B.1.1.206|South Africa|2020-05-14	0.0005714577	Africa
Africa|hCoV-19/Senegal/139/2020|EPI ISL 418217|B.1|Senegal|2020-03-13	Africa|hCoV-19/South Africa/KRISP-0134/2020|EPI ISL 467486|B.1.1.206|South Africa|2020-05-14	0.0002367358	Africa
Africa|hCoV-19/Senegal/1683/2020|EPI ISL 480783|B.1|Senegal|2020-03-31	Africa|hCoV-19/South Africa/KRISP-0134/2020|EPI ISL 467486|B.1.1.206|South Africa|2020-05-14	0.0002021011	Africa
Africa|hCoV-19/Senegal/1749/2020|EPI ISL 480787|B.1|Senegal|2020-03-31	Africa|hCoV-19/South Africa/KRISP-0134/2020|EPI ISL 467486|B.1.1.206|South Africa|2020-05-14	0.0002362852	Africa
Africa|hCoV-19/Senegal/1966/2020|EPI ISL 480789|A.11|Senegal|2020-04-01	Africa|hCoV-19/South Africa/KRISP-0134/2020|EPI ISL 467486|B.1.1.206|South Africa|2020-05-14	0.0005380634	Africa
Africa|hCoV-19/Senegal/2840/2020|EPI ISL 481220|B.1|Senegal|2020-04-06	Africa|hCoV-19/South Africa/KRISP-0134/2020|EPI ISL 467486|B.1.1.206|South Africa|2020-05-14	0.0004149496	Africa
Africa|hCoV-19/Senegal/2865/2020|EPI ISL 481234|B.1|Senegal|2020-04-07	Africa|hCoV-19/South Africa/KRISP-0134/2020|EPI ISL 467486|B.1.1.206|South Africa|2020-05-14	0.0004111979	Africa
Africa|hCoV-19/Senegal/306/2020|EPI ISL 420069|B.3|Senegal|2020-03-17	Africa|hCoV-19/South Africa/KRISP-0134/2020|EPI ISL 467486|B.1.1.206|South Africa|2020-05-14	0.0003696983	Africa
Africa|hCoV-19/Senegal/315/2020|EPI ISL 420070|B.1|Senegal|2020-03-17	Africa|hCoV-19/South Africa/KRISP-0134/2020|EPI ISL 467486|B.1.1.206|South Africa|2020-05-14	0.0002688363	Africa
Africa|hCoV-19/Senegal/328/2020|EPI ISL 420071|B.1|Senegal|2020-03-17	Africa|hCoV-19/South Africa/KRISP-0134/2020|EPI ISL 467486|B.1.1.206|South Africa|2020-05-14	0.0005145971	Africa
Africa|hCoV-19/Senegal/3331/2020|EPI ISL 481235|B.1.5|Senegal|2020-04-09	Africa|hCoV-19/South Africa/KRISP-0134/2020|EPI ISL 467486|B.1.1.206|South Africa|2020-05-14	0.0002017749	Africa
Africa|hCoV-19/Senegal/370/2020|EPI ISL 420072|B.1|Senegal|2020-03-18	Africa|hCoV-19/South Africa/KRISP-0134/2020|EPI ISL 467486|B.1.1.206|South Africa|2020-05-14	0.0003032374	Africa
Africa|hCoV-19/Senegal/382/2020|EPI ISL 420073|B.1|Senegal|2020-03-19	Africa|hCoV-19/South Africa/KRISP-0134/2020|EPI ISL 467486|B.1.1.206|South Africa|2020-05-14	0.0003024864	Africa
Africa|hCoV-19/Senegal/45436/2020|EPI ISL 498238|B.1.1|Senegal|2020-05-27	Africa|hCoV-19/South Africa/KRISP-0134/2020|EPI ISL 467486|B.1.1.206|South Africa|2020-05-14	0.0001680683	Africa
Africa|hCoV-19/Senegal/45557/2020|EPI ISL 498239|B.1.1|Senegal|2020-05-27	Africa|hCoV-19/South Africa/KRISP-0134/2020|EPI ISL 467486|B.1.1.206|South Africa|2020-05-14	0.0002709051	Africa
Africa|hCoV-19/Senegal/52357/2020|EPI ISL 498240|B.1.5.12|Senegal|2020-06-03	Africa|hCoV-19/South Africa/KRISP-0134/2020|EPI ISL 467486|B.1.1.206|South Africa|2020-05-14	0.0004597508	Africa
Africa|hCoV-19/Senegal/52907/2020|EPI ISL 498241|B.1.5.12|Senegal|2020-06-05	Africa|hCoV-19/South Africa/KRISP-0134/2020|EPI ISL 467486|B.1.1.206|South Africa|2020-05-14	0.0006603137	Africa
Africa|hCoV-19/Senegal/55499/2020|EPI ISL 498242|B.1.5|Senegal|2020-06-07	Africa|hCoV-19/South Africa/KRISP-0134/2020|EPI ISL 467486|B.1.1.206|South Africa|2020-05-14	0.0003030066	Africa
Africa|hCoV-19/Senegal/55703/2020|EPI ISL 477148|B.1.356|Senegal|2020-06-07	Africa|hCoV-19/South Africa/KRISP-0134/2020|EPI ISL 467486|B.1.1.206|South Africa|2020-05-14	0.0004175452	Africa
Africa|hCoV-19/Senegal/55728/2020|EPI ISL 477150|B.1.5.12|Senegal|2020-06-07	Africa|hCoV-19/South Africa/KRISP-0134/2020|EPI ISL 467486|B.1.1.206|South Africa|2020-05-14	0.0003728957	Africa
Africa|hCoV-19/Senegal/55738/2020|EPI ISL 477141|B.1.5.12|Senegal|2020-06-07	Africa|hCoV-19/South Africa/KRISP-0134/2020|EPI ISL 467486|B.1.1.206|South Africa|2020-05-14	0.0004844383	Africa
Africa|hCoV-19/Senegal/55752/2020|EPI ISL 477149|B.1.5.12|Senegal|2020-06-07	Africa|hCoV-19/South Africa/KRISP-0134/2020|EPI ISL 467486|B.1.1.206|South Africa|2020-05-14	0.0003413426	Africa
Africa|hCoV-19/Senegal/57065/2020|EPI ISL 476148|B.1.1.44|Senegal|2020-06-09	Africa|hCoV-19/South Africa/KRISP-0134/2020|EPI ISL 467486|B.1.1.206|South Africa|2020-05-14	0.0002356774	Africa
Africa|hCoV-19/Senegal/5718/2020|EPI ISL 481236|B.1|Senegal|2020-04-18	Africa|hCoV-19/South Africa/KRISP-0134/2020|EPI ISL 467486|B.1.1.206|South Africa|2020-05-14	0.0002702254	Africa
Africa|hCoV-19/Senegal/57273/2020|EPI ISL 498243|B.1.5.12|Senegal|2020-06-07	Africa|hCoV-19/South Africa/KRISP-0134/2020|EPI ISL 467486|B.1.1.206|South Africa|2020-05-14	0.0003697095	Africa
Africa|hCoV-19/Senegal/57476/2020|EPI ISL 476149|B.1.5.12|Senegal|2020-06-06	Africa|hCoV-19/South Africa/KRISP-0134/2020|EPI ISL 467486|B.1.1.206|South Africa|2020-05-14	0.0005070648	Africa
Africa|hCoV-19/Senegal/57503/2020|EPI ISL 498244|B.1.5.12|Senegal|2020-06-09	Africa|hCoV-19/South Africa/KRISP-0134/2020|EPI ISL 467486|B.1.1.206|South Africa|2020-05-14	0.0004950097	Africa
Africa|hCoV-19/Senegal/57540/2020|EPI ISL 476491|B.1.5.12|Senegal|2020-06-09	Africa|hCoV-19/South Africa/KRISP-0134/2020|EPI ISL 467486|B.1.1.206|South Africa|2020-05-14	0.0005777152	Africa
Africa|hCoV-19/Senegal/5766/2020|EPI ISL 481237|B.1.5.12|Senegal|2020-04-17	Africa|hCoV-19/South Africa/KRISP-0134/2020|EPI ISL 467486|B.1.1.206|South Africa|2020-05-14	0.0003697132	Africa
Africa|hCoV-19/Senegal/5770/2020|EPI ISL 481238|B.1|Senegal|2020-04-17	Africa|hCoV-19/South Africa/KRISP-0134/2020|EPI ISL 467486|B.1.1.206|South Africa|2020-05-14	0.0002443733	Africa
Africa|hCoV-19/Senegal/5785/2020|EPI ISL 481239|B.1.5.12|Senegal|2020-04-17	Africa|hCoV-19/South Africa/KRISP-0134/2020|EPI ISL 467486|B.1.1.206|South Africa|2020-05-14	0.0003361944	Africa
Africa|hCoV-19/Senegal/5971/2020|EPI ISL 481240|B.1.5|Senegal|2020-04-18	Africa|hCoV-19/South Africa/KRISP-0134/2020|EPI ISL 467486|B.1.1.206|South Africa|2020-05-14	0.0002367783	Africa
Africa|hCoV-19/Senegal/5986/2020|EPI ISL 481243|B.1|Senegal|2020-04-18	Africa|hCoV-19/South Africa/KRISP-0134/2020|EPI ISL 467486|B.1.1.206|South Africa|2020-05-14	0.0003361832	Africa
Africa|hCoV-19/Senegal/600/2020|EPI ISL 420074|B.1.5|Senegal|2020-03-20	Africa|hCoV-19/South Africa/KRISP-0134/2020|EPI ISL 467486|B.1.1.206|South Africa|2020-05-14	0.0002352381	Africa
Africa|hCoV-19/Senegal/611/2020|EPI ISL 420076|B.1|Senegal|2020-03-20	Africa|hCoV-19/South Africa/KRISP-0134/2020|EPI ISL 467486|B.1.1.206|South Africa|2020-05-14	0.0002688597	Africa
Africa|hCoV-19/Senegal/618/2020|EPI ISL 420077|A|Senegal|2020-03-20	Africa|hCoV-19/South Africa/KRISP-0134/2020|EPI ISL 467486|B.1.1.206|South Africa|2020-05-14	0.0005041969	Africa
Africa|hCoV-19/Senegal/620/2020|EPI ISL 420078|A.11|Senegal|2020-03-20	Africa|hCoV-19/South Africa/KRISP-0134/2020|EPI ISL 467486|B.1.1.206|South Africa|2020-05-14	0.0005053688	Africa
Africa|hCoV-19/Senegal/62365/2020|EPI ISL 476492|B.1.5.12|Senegal|2020-06-10	Africa|hCoV-19/South Africa/KRISP-0134/2020|EPI ISL 467486|B.1.1.206|South Africa|2020-05-14	0.0003360894	Africa
Africa|hCoV-19/Senegal/62368/2020|EPI ISL 476493|B.1.1|Senegal|2020-06-10	Africa|hCoV-19/South Africa/KRISP-0134/2020|EPI ISL 467486|B.1.1.206|South Africa|2020-05-14	0.0001007943	Africa
Africa|hCoV-19/Senegal/62431/2020|EPI ISL 498247|B.1.5.12|Senegal|2020-06-10	Africa|hCoV-19/South Africa/KRISP-0134/2020|EPI ISL 467486|B.1.1.206|South Africa|2020-05-14	0.0003070134	Africa
Africa|hCoV-19/Senegal/62872/2020|EPI ISL 476494|B.1.5.12|Senegal|2020-06-11	Africa|hCoV-19/South Africa/KRISP-0134/2020|EPI ISL 467486|B.1.1.206|South Africa|2020-05-14	0.0003368102	Africa
Africa|hCoV-19/Senegal/62874/2020|EPI ISL 476495|B.1.5.12|Senegal|2020-06-11	Africa|hCoV-19/South Africa/KRISP-0134/2020|EPI ISL 467486|B.1.1.206|South Africa|2020-05-14	0.0004045239	Africa
Africa|hCoV-19/Senegal/63263/2020|EPI ISL 498249|B.1.5.12|Senegal|2020-06-11	Africa|hCoV-19/South Africa/KRISP-0134/2020|EPI ISL 467486|B.1.1.206|South Africa|2020-05-14	0.0003379471	Africa
Africa|hCoV-19/Senegal/63728/2020|EPI ISL 476497|B.1.356|Senegal|2020-06-12	Africa|hCoV-19/South Africa/KRISP-0134/2020|EPI ISL 467486|B.1.1.206|South Africa|2020-05-14	0.0004097897	Africa
Africa|hCoV-19/Senegal/63742/2020|EPI ISL 476514|B.1.5.12|Senegal|2020-06-12	Africa|hCoV-19/South Africa/KRISP-0134/2020|EPI ISL 467486|B.1.1.206|South Africa|2020-05-14	0.0003697129	Africa
Africa|hCoV-19/Senegal/640/2020|EPI ISL 420079|B.1|Senegal|2020-03-20	Africa|hCoV-19/South Africa/KRISP-0134/2020|EPI ISL 467486|B.1.1.206|South Africa|2020-05-14	0.0005174975	Africa
Africa|hCoV-19/Senegal/64033/2020|EPI ISL 485715|B.1.5|Senegal|2020-06-12	Africa|hCoV-19/South Africa/KRISP-0134/2020|EPI ISL 467486|B.1.1.206|South Africa|2020-05-14	0.0003360893	Africa
Africa|hCoV-19/Senegal/64076/2020|EPI ISL 485716|B.1|Senegal|2020-06-12	Africa|hCoV-19/South Africa/KRISP-0134/2020|EPI ISL 467486|B.1.1.206|South Africa|2020-05-14	0.0006052027	Africa
Africa|hCoV-19/Senegal/64096/2020|EPI ISL 485717|B.1.5.12|Senegal|2020-06-12	Africa|hCoV-19/South Africa/KRISP-0134/2020|EPI ISL 467486|B.1.1.206|South Africa|2020-05-14	0.0003724616	Africa
Africa|hCoV-19/Senegal/64101/2020|EPI ISL 476516|B.1.5.12|Senegal|2020-06-12	Africa|hCoV-19/South Africa/KRISP-0134/2020|EPI ISL 467486|B.1.1.206|South Africa|2020-05-14	0.0003710974	Africa
Africa|hCoV-19/Senegal/64163/2020|EPI ISL 477159|B.1.5.12|Senegal|2020-06-12	Africa|hCoV-19/South Africa/KRISP-0134/2020|EPI ISL 467486|B.1.1.206|South Africa|2020-05-14	0.0005509599	Africa
Africa|hCoV-19/Senegal/64166/2020|EPI ISL 476558|B.1.5.12|Senegal|2020-06-12	Africa|hCoV-19/South Africa/KRISP-0134/2020|EPI ISL 467486|B.1.1.206|South Africa|2020-05-14	0.0005400146	Africa
Africa|hCoV-19/Senegal/6427/2020|EPI ISL 486873|B.1.5|Senegal|2020-04-20	Africa|hCoV-19/South Africa/KRISP-0134/2020|EPI ISL 467486|B.1.1.206|South Africa|2020-05-14	0.0002357100	Africa
Africa|hCoV-19/Senegal/6430/2020|EPI ISL 486872|B.1.1|Senegal|2020-04-11	Africa|hCoV-19/South Africa/KRISP-0134/2020|EPI ISL 467486|B.1.1.206|South Africa|2020-05-14	0.0000674220	Africa
Africa|hCoV-19/Senegal/64709/2020|EPI ISL 476560|B.1.5.12|Senegal|2020-06-13	Africa|hCoV-19/South Africa/KRISP-0134/2020|EPI ISL 467486|B.1.1.206|South Africa|2020-05-14	0.0008708122	Africa
Africa|hCoV-19/Senegal/64716/2020|EPI ISL 498250|B.1.5.12|Senegal|2020-06-13	Africa|hCoV-19/South Africa/KRISP-0134/2020|EPI ISL 467486|B.1.1.206|South Africa|2020-05-14	0.0003371281	Africa
Africa|hCoV-19/Senegal/64729/2020|EPI ISL 477155|B.1.1.44|Senegal|2020-06-11	Africa|hCoV-19/South Africa/KRISP-0134/2020|EPI ISL 467486|B.1.1.206|South Africa|2020-05-14	0.0003040630	Africa
Africa|hCoV-19/Senegal/64763/2020|EPI ISL 476562|B.1.292|Senegal|2020-06-13	Africa|hCoV-19/South Africa/KRISP-0134/2020|EPI ISL 467486|B.1.1.206|South Africa|2020-05-14	0.0003361028	Africa
Africa|hCoV-19/Senegal/64766/2020|EPI ISL 476564|B.1.5.12|Senegal|2020-06-13	Africa|hCoV-19/South Africa/KRISP-0134/2020|EPI ISL 467486|B.1.1.206|South Africa|2020-05-14	0.0004032965	Africa
Africa|hCoV-19/Senegal/64771/2020|EPI ISL 482874|B.1.1.44|Senegal|2020-06-13	Africa|hCoV-19/South Africa/KRISP-0134/2020|EPI ISL 467486|B.1.1.206|South Africa|2020-05-14	0.0003024895	Africa
Africa|hCoV-19/Senegal/64772/2020|EPI ISL 477154|B.1.5.12|Senegal|2020-06-13	Africa|hCoV-19/South Africa/KRISP-0134/2020|EPI ISL 467486|B.1.1.206|South Africa|2020-05-14	0.0004846829	Africa
Africa|hCoV-19/Senegal/6481/2020|EPI ISL 486871|B.1.5|Senegal|2020-04-21	Africa|hCoV-19/South Africa/KRISP-0134/2020|EPI ISL 467486|B.1.1.206|South Africa|2020-05-14	0.0002022919	Africa
Africa|hCoV-19/Senegal/64916/2020|EPI ISL 477156|B.1.5.12|Senegal|2020-06-13	Africa|hCoV-19/South Africa/KRISP-0134/2020|EPI ISL 467486|B.1.1.206|South Africa|2020-05-14	0.0003715839	Africa
Africa|hCoV-19/Senegal/64932/2020|EPI ISL 476569|B.1.1.44|Senegal|2020-06-13	Africa|hCoV-19/South Africa/KRISP-0134/2020|EPI ISL 467486|B.1.1.206|South Africa|2020-05-14	0.0001680424	Africa
Africa|hCoV-19/Senegal/64969/2020|EPI ISL 476570|B.1.5.12|Senegal|2020-06-13	Africa|hCoV-19/South Africa/KRISP-0134/2020|EPI ISL 467486|B.1.1.206|South Africa|2020-05-14	0.0006245712	Africa
Africa|hCoV-19/Senegal/65030/2020|EPI ISL 476572|B.1.5.12|Senegal|2020-06-14	Africa|hCoV-19/South Africa/KRISP-0134/2020|EPI ISL 467486|B.1.1.206|South Africa|2020-05-14	0.0003360667	Africa
Africa|hCoV-19/Senegal/65052/2020|EPI ISL 476574|B.1.5|Senegal|2020-06-13	Africa|hCoV-19/South Africa/KRISP-0134/2020|EPI ISL 467486|B.1.1.206|South Africa|2020-05-14	0.0003039173	Africa
Africa|hCoV-19/Senegal/65428/2020|EPI ISL 485712|B.1.5.12|Senegal|2020-06-14	Africa|hCoV-19/South Africa/KRISP-0134/2020|EPI ISL 467486|B.1.1.206|South Africa|2020-05-14	0.0005403172	Africa
Africa|hCoV-19/Senegal/65481/2020|EPI ISL 477151|B.1.1|Senegal|2020-06-14	Africa|hCoV-19/South Africa/KRISP-0134/2020|EPI ISL 467486|B.1.1.206|South Africa|2020-05-14	0.0002411851	Africa
Africa|hCoV-19/Senegal/65548/2020|EPI ISL 477153|B.1.5.12|Senegal|2020-06-14	Africa|hCoV-19/South Africa/KRISP-0134/2020|EPI ISL 467486|B.1.1.206|South Africa|2020-05-14	0.0004859830	Africa
Africa|hCoV-19/Senegal/65601/2020|EPI ISL 485713|B.1.5.12|Senegal|2020-06-14	Africa|hCoV-19/South Africa/KRISP-0134/2020|EPI ISL 467486|B.1.1.206|South Africa|2020-05-14	0.0003360746	Africa
Africa|hCoV-19/Senegal/659/2020|EPI ISL 480554|B.1|Senegal|2020-03-21	Africa|hCoV-19/South Africa/KRISP-0134/2020|EPI ISL 467486|B.1.1.206|South Africa|2020-05-14	0.0003032723	Africa
Africa|hCoV-19/Senegal/6597/2020|EPI ISL 486870|B.1.356|Senegal|2020-04-23	Africa|hCoV-19/South Africa/KRISP-0134/2020|EPI ISL 467486|B.1.1.206|South Africa|2020-05-14	0.0003360736	Africa
Africa|hCoV-19/Senegal/6619/2020|EPI ISL 498230|B.1|Senegal|2020-04-21	Africa|hCoV-19/South Africa/KRISP-0134/2020|EPI ISL 467486|B.1.1.206|South Africa|2020-05-14	0.0003024541	Africa
Africa|hCoV-19/Senegal/6626/2020|EPI ISL 498229|B.1|Senegal|2020-04-21	Africa|hCoV-19/South Africa/KRISP-0134/2020|EPI ISL 467486|B.1.1.206|South Africa|2020-05-14	0.0003362509	Africa
Africa|hCoV-19/Senegal/66298/2020|EPI ISL 485708|B.1.5.12|Senegal|2020-06-15	Africa|hCoV-19/South Africa/KRISP-0134/2020|EPI ISL 467486|B.1.1.206|South Africa|2020-05-14	0.0005379146	Africa
Africa|hCoV-19/Senegal/66443/2020|EPI ISL 485711|B.1.1|Senegal|2020-06-15	Africa|hCoV-19/South Africa/KRISP-0134/2020|EPI ISL 467486|B.1.1.206|South Africa|2020-05-14	0.0003399709	Africa
Africa|hCoV-19/Senegal/66458/2020|EPI ISL 485710|B.1.1|Senegal|2020-06-15	Africa|hCoV-19/South Africa/KRISP-0134/2020|EPI ISL 467486|B.1.1.206|South Africa|2020-05-14	0.0001344009	Africa
Africa|hCoV-19/Senegal/6751/2020|EPI ISL 486859|B.1.1|Senegal|2020-04-21	Africa|hCoV-19/South Africa/KRISP-0134/2020|EPI ISL 467486|B.1.1.206|South Africa|2020-05-14	0.0001700399	Africa
Africa|hCoV-19/Senegal/6762/2020|EPI ISL 486869|B.1.5.12|Senegal|2020-04-21	Africa|hCoV-19/South Africa/KRISP-0134/2020|EPI ISL 467486|B.1.1.206|South Africa|2020-05-14	0.0004899311	Africa
Africa|hCoV-19/Senegal/68303/2020|EPI ISL 477143|B.1.5.12|Senegal|2020-06-17	Africa|hCoV-19/South Africa/KRISP-0134/2020|EPI ISL 467486|B.1.1.206|South Africa|2020-05-14	0.0003726219	Africa
Africa|hCoV-19/Senegal/68349/2020|EPI ISL 485635|B.1.5.12|Senegal|2020-06-18	Africa|hCoV-19/South Africa/KRISP-0134/2020|EPI ISL 467486|B.1.1.206|South Africa|2020-05-14	0.0004705426	Africa
Africa|hCoV-19/Senegal/6837/2020|EPI ISL 486868|B.1.272|Senegal|2020-04-21	Africa|hCoV-19/South Africa/KRISP-0134/2020|EPI ISL 467486|B.1.1.206|South Africa|2020-05-14	0.0003733755	Africa
Africa|hCoV-19/Senegal/6839/2020|EPI ISL 486867|B.1|Senegal|2020-04-23	Africa|hCoV-19/South Africa/KRISP-0134/2020|EPI ISL 467486|B.1.1.206|South Africa|2020-05-14	0.0003378740	Africa
Africa|hCoV-19/Senegal/68458/2020|EPI ISL 482878|B.1.1|Senegal|2020-06-18	Africa|hCoV-19/South Africa/KRISP-0134/2020|EPI ISL 467486|B.1.1.206|South Africa|2020-05-14	0.0001344009	Africa
Africa|hCoV-19/Senegal/6847/2020|EPI ISL 486865|B.1.272|Senegal|2020-04-02	Africa|hCoV-19/South Africa/KRISP-0134/2020|EPI ISL 467486|B.1.1.206|South Africa|2020-05-14	0.0003697045	Africa
Africa|hCoV-19/Senegal/68488/2020|EPI ISL 482877|B.1.356|Senegal|2020-06-17	Africa|hCoV-19/South Africa/KRISP-0134/2020|EPI ISL 467486|B.1.1.206|South Africa|2020-05-14	0.0004705409	Africa
Africa|hCoV-19/Senegal/68525/2020|EPI ISL 477142|B.1.1|Senegal|2020-06-17	Africa|hCoV-19/South Africa/KRISP-0134/2020|EPI ISL 467486|B.1.1.206|South Africa|2020-05-14	0.0003450186	Africa
Africa|hCoV-19/Senegal/68548/2020|EPI ISL 482876|B.1.5.12|Senegal|2020-06-17	Africa|hCoV-19/South Africa/KRISP-0134/2020|EPI ISL 467486|B.1.1.206|South Africa|2020-05-14	0.0003063750	Africa
Africa|hCoV-19/Senegal/68550/2020|EPI ISL 482875|B.1.5.12|Senegal|2020-06-16	Africa|hCoV-19/South Africa/KRISP-0134/2020|EPI ISL 467486|B.1.1.206|South Africa|2020-05-14	0.0003366324	Africa
Africa|hCoV-19/Senegal/6914/2020|EPI ISL 498237|B.1.5|Senegal|2020-04-24	Africa|hCoV-19/South Africa/KRISP-0134/2020|EPI ISL 467486|B.1.1.206|South Africa|2020-05-14	0.0003432740	Africa
Africa|hCoV-19/Senegal/6934/2020|EPI ISL 498235|B.1.5.12|Senegal|2020-04-22	Africa|hCoV-19/South Africa/KRISP-0134/2020|EPI ISL 467486|B.1.1.206|South Africa|2020-05-14	0.0004396336	Africa
Africa|hCoV-19/Senegal/70339/2020|EPI ISL 477146|B.1.5.12|Senegal|2020-06-20	Africa|hCoV-19/South Africa/KRISP-0134/2020|EPI ISL 467486|B.1.1.206|South Africa|2020-05-14	0.0004120610	Africa
Africa|hCoV-19/Senegal/70427/2020|EPI ISL 477144|B.1.5.12|Senegal|2020-06-20	Africa|hCoV-19/South Africa/KRISP-0134/2020|EPI ISL 467486|B.1.1.206|South Africa|2020-05-14	0.0004130351	Africa
Africa|hCoV-19/Senegal/70440/2020|EPI ISL 477145|B.1.5.12|Senegal|2020-06-19	Africa|hCoV-19/South Africa/KRISP-0134/2020|EPI ISL 467486|B.1.1.206|South Africa|2020-05-14	0.0004829510	Africa
Africa|hCoV-19/Senegal/83493/2020|EPI ISL 498252|B.1.1.44|Senegal|2020-07-09	Africa|hCoV-19/South Africa/KRISP-0134/2020|EPI ISL 467486|B.1.1.206|South Africa|2020-05-14	0.0004139007	Africa
Africa|hCoV-19/Senegal/9068/2020|EPI ISL 498236|B.1.356|Senegal|2020-04-24	Africa|hCoV-19/South Africa/KRISP-0134/2020|EPI ISL 467486|B.1.1.206|South Africa|2020-05-14	0.0003363899	Africa
Africa|hCoV-19/Senegal/9250/2020|EPI ISL 486866|B.1.1|Senegal|2020-04-22	Africa|hCoV-19/South Africa/KRISP-0134/2020|EPI ISL 467486|B.1.1.206|South Africa|2020-05-14	0.0003360736	Africa
Africa|hCoV-19/Senegal/9256/2020|EPI ISL 486864|B.1.1|Senegal|2020-04-23	Africa|hCoV-19/South Africa/KRISP-0134/2020|EPI ISL 467486|B.1.1.206|South Africa|2020-05-14	0.0003055534	Africa
Africa|hCoV-19/Senegal/9369/2020|EPI ISL 486863|B.1.5|Senegal|2020-04-25	Africa|hCoV-19/South Africa/KRISP-0134/2020|EPI ISL 467486|B.1.1.206|South Africa|2020-05-14	0.0002016190	Africa
Africa|hCoV-19/Senegal/9392/2020|EPI ISL 486862|B.1.1|Senegal|2020-04-25	Africa|hCoV-19/South Africa/KRISP-0134/2020|EPI ISL 467486|B.1.1.206|South Africa|2020-05-14	0.0002025574	Africa
Africa|hCoV-19/Senegal/9439/2020|EPI ISL 486861|B.1.1.44|Senegal|2020-04-25	Africa|hCoV-19/South Africa/KRISP-0134/2020|EPI ISL 467486|B.1.1.206|South Africa|2020-05-14	0.0001344280	Africa
Africa|hCoV-19/Senegal/9615/2020|EPI ISL 486860|B.1.5.12|Senegal|2020-04-25	Africa|hCoV-19/South Africa/KRISP-0134/2020|EPI ISL 467486|B.1.1.206|South Africa|2020-05-14	0.0003024540	Africa
Africa|hCoV-19/Senegal/9819/2020|EPI ISL 498233|B.1|Senegal|2020-04-25	Africa|hCoV-19/South Africa/KRISP-0134/2020|EPI ISL 467486|B.1.1.206|South Africa|2020-05-14	0.0003763615	Africa
Africa|hCoV-19/Senegal/9821/2020|EPI ISL 498232|B.1.356|Senegal|2020-04-25	Africa|hCoV-19/South Africa/KRISP-0134/2020|EPI ISL 467486|B.1.1.206|South Africa|2020-05-14	0.0003059832	Africa
Africa|hCoV-19/Senegal/9838/2020|EPI ISL 498231|B.1.272|Senegal|2020-04-25	Africa|hCoV-19/South Africa/KRISP-0134/2020|EPI ISL 467486|B.1.1.206|South Africa|2020-05-14	0.0004068314	Africa
Africa|hCoV-19/Sierra Leone/KGH-G-8548/2020|EPI ISL 512811|B.1|Sierra Leone|2020-03-30	Africa|hCoV-19/South Africa/KRISP-0134/2020|EPI ISL 467486|B.1.1.206|South Africa|2020-05-14	0.0003024864	Africa
Africa|hCoV-19/Sierra Leone/KGH-G-8549/2020|EPI ISL 512812|B.1.1|Sierra Leone|2020-03-31	Africa|hCoV-19/South Africa/KRISP-0134/2020|EPI ISL 467486|B.1.1.206|South Africa|2020-05-14	0.0000671948	Africa
Africa|hCoV-19/Sierra Leone/KGH-G-8603/2020|EPI ISL 512813|B.1|Sierra Leone|2020-04-23	Africa|hCoV-19/South Africa/KRISP-0134/2020|EPI ISL 467486|B.1.1.206|South Africa|2020-05-14	0.0003026054	Africa
Africa|hCoV-19/Sierra Leone/KGH-G-8604/2020|EPI ISL 512814|B.6|Sierra Leone|2020-04-03	Africa|hCoV-19/South Africa/KRISP-0134/2020|EPI ISL 467486|B.1.1.206|South Africa|2020-05-14	0.0004705726	Africa
Africa|hCoV-19/Sierra Leone/KGH-G-8607/2020|EPI ISL 512815|B.1.1|Sierra Leone|2020-04-03	Africa|hCoV-19/South Africa/KRISP-0134/2020|EPI ISL 467486|B.1.1.206|South Africa|2020-05-14	0.0001008373	Africa
Africa|hCoV-19/Sierra Leone/KGH-G-8625/2020|EPI ISL 512816|A.12|Sierra Leone|2020-04-10	Africa|hCoV-19/South Africa/KRISP-0134/2020|EPI ISL 467486|B.1.1.206|South Africa|2020-05-14	0.0007733645	Africa
Africa|hCoV-19/Sierra Leone/KGH-G-8626/2020|EPI ISL 512817|A.12|Sierra Leone|2020-04-10	Africa|hCoV-19/South Africa/KRISP-0134/2020|EPI ISL 467486|B.1.1.206|South Africa|2020-05-14	0.0006723915	Africa
Africa|hCoV-19/Sierra Leone/KGH-G-8627/2020|EPI ISL 512818|B.1.5|Sierra Leone|2020-04-08	Africa|hCoV-19/South Africa/KRISP-0134/2020|EPI ISL 467486|B.1.1.206|South Africa|2020-05-14	0.0002352428	Africa
Africa|hCoV-19/Sierra Leone/KGH-G-8668/2020|EPI ISL 512819|A.12|Sierra Leone|2020-04-11	Africa|hCoV-19/South Africa/KRISP-0134/2020|EPI ISL 467486|B.1.1.206|South Africa|2020-05-14	0.0006551199	Africa
Africa|hCoV-19/Sierra Leone/KGH-G-8669/2020|EPI ISL 512820|A.12|Sierra Leone|2020-04-14	Africa|hCoV-19/South Africa/KRISP-0134/2020|EPI ISL 467486|B.1.1.206|South Africa|2020-05-14	0.0007060559	Africa
Africa|hCoV-19/South Africa/KRISP-0001/2020|EPI ISL 467431|B|South Africa|2020-03-23	Africa|hCoV-19/South Africa/KRISP-0134/2020|EPI ISL 467486|B.1.1.206|South Africa|2020-05-14	0.0002694310	Africa
Africa|hCoV-19/South Africa/KRISP-0016/2020|EPI ISL 467432|B.1.106|South Africa|2020-03-28	Africa|hCoV-19/South Africa/KRISP-0134/2020|EPI ISL 467486|B.1.1.206|South Africa|2020-05-14	0.0002016258	Africa
Africa|hCoV-19/South Africa/KRISP-0017/2020|EPI ISL 467433|B.1.5|South Africa|2020-04-03	Africa|hCoV-19/South Africa/KRISP-0134/2020|EPI ISL 467486|B.1.1.206|South Africa|2020-05-14	0.0001680181	Africa
Africa|hCoV-19/South Africa/KRISP-0019/2020|EPI ISL 467434|B.1.5|South Africa|2020-04-02	Africa|hCoV-19/South Africa/KRISP-0134/2020|EPI ISL 467486|B.1.1.206|South Africa|2020-05-14	0.0001680181	Africa
Africa|hCoV-19/South Africa/KRISP-0021/2020|EPI ISL 467435|B.1.5|South Africa|2020-04-02	Africa|hCoV-19/South Africa/KRISP-0134/2020|EPI ISL 467486|B.1.1.206|South Africa|2020-05-14	0.0002017139	Africa
Africa|hCoV-19/South Africa/KRISP-0024/2020|EPI ISL 467436|B.1.106|South Africa|2020-04-01	Africa|hCoV-19/South Africa/KRISP-0134/2020|EPI ISL 467486|B.1.1.206|South Africa|2020-05-14	0.0001727306	Africa
Africa|hCoV-19/South Africa/KRISP-0026/2020|EPI ISL 467437|B.1.106|South Africa|2020-04-01	Africa|hCoV-19/South Africa/KRISP-0134/2020|EPI ISL 467486|B.1.1.206|South Africa|2020-05-14	0.0002018092	Africa
Africa|hCoV-19/South Africa/KRISP-0028/2020|EPI ISL 467438|B.1.106|South Africa|2020-04-02	Africa|hCoV-19/South Africa/KRISP-0134/2020|EPI ISL 467486|B.1.1.206|South Africa|2020-05-14	0.0002423682	Africa
Africa|hCoV-19/South Africa/KRISP-0029/2020|EPI ISL 467439|B.1.5|South Africa|2020-04-02	Africa|hCoV-19/South Africa/KRISP-0134/2020|EPI ISL 467486|B.1.1.206|South Africa|2020-05-14	0.0002112871	Africa
Africa|hCoV-19/South Africa/KRISP-0033/2020|EPI ISL 467440|B.1.106|South Africa|2020-04-01	Africa|hCoV-19/South Africa/KRISP-0134/2020|EPI ISL 467486|B.1.1.206|South Africa|2020-05-14	0.0002040388	Africa
Africa|hCoV-19/South Africa/KRISP-0035/2020|EPI ISL 467441|B.1.5|South Africa|2020-03-27	Africa|hCoV-19/South Africa/KRISP-0134/2020|EPI ISL 467486|B.1.1.206|South Africa|2020-05-14	0.0001680125	Africa
Africa|hCoV-19/South Africa/KRISP-0041/2020|EPI ISL 467443|B.1.5|South Africa|2020-03-25	Africa|hCoV-19/South Africa/KRISP-0134/2020|EPI ISL 467486|B.1.1.206|South Africa|2020-05-14	0.0001680125	Africa
Africa|hCoV-19/South Africa/KRISP-005/2020|EPI ISL 455630|B.1.5|South Africa|2020-04-29	Africa|hCoV-19/South Africa/KRISP-0134/2020|EPI ISL 467486|B.1.1.206|South Africa|2020-05-14	0.0002096433	Africa
Africa|hCoV-19/South Africa/KRISP-0055/2020|EPI ISL 467444|B.1.5|South Africa|2020-03-24	Africa|hCoV-19/South Africa/KRISP-0134/2020|EPI ISL 467486|B.1.1.206|South Africa|2020-05-14	0.0001680123	Africa
Africa|hCoV-19/South Africa/KRISP-0056/2020|EPI ISL 467445|B.1.5|South Africa|2020-04-04	Africa|hCoV-19/South Africa/KRISP-0134/2020|EPI ISL 467486|B.1.1.206|South Africa|2020-05-14	0.0002352475	Africa
Africa|hCoV-19/South Africa/KRISP-0057/2020|EPI ISL 467446|B.1.5|South Africa|2020-03-29	Africa|hCoV-19/South Africa/KRISP-0134/2020|EPI ISL 467486|B.1.1.206|South Africa|2020-05-14	0.0001681933	Africa
Africa|hCoV-19/South Africa/KRISP-0059/2020|EPI ISL 467448|B.1.5|South Africa|2020-04-01	Africa|hCoV-19/South Africa/KRISP-0134/2020|EPI ISL 467486|B.1.1.206|South Africa|2020-05-14	0.0002384661	Africa
Africa|hCoV-19/South Africa/KRISP-0065/2020|EPI ISL 467449|B.1.106|South Africa|2020-04-04	Africa|hCoV-19/South Africa/KRISP-0134/2020|EPI ISL 467486|B.1.1.206|South Africa|2020-05-14	0.0002019175	Africa
Africa|hCoV-19/South Africa/KRISP-0066/2020|EPI ISL 467450|B.1.106|South Africa|2020-04-03	Africa|hCoV-19/South Africa/KRISP-0134/2020|EPI ISL 467486|B.1.1.206|South Africa|2020-05-14	0.0002016191	Africa
Africa|hCoV-19/South Africa/KRISP-0067/2020|EPI ISL 467451|B.1.5|South Africa|2020-04-03	Africa|hCoV-19/South Africa/KRISP-0134/2020|EPI ISL 467486|B.1.1.206|South Africa|2020-05-14	0.0001680125	Africa
Africa|hCoV-19/South Africa/KRISP-0074/2020|EPI ISL 467452|B.1.106|South Africa|2020-04-04	Africa|hCoV-19/South Africa/KRISP-0134/2020|EPI ISL 467486|B.1.1.206|South Africa|2020-05-14	0.0001716691	Africa
Africa|hCoV-19/South Africa/KRISP-0075/2020|EPI ISL 467453|B.1.106|South Africa|2020-04-04	Africa|hCoV-19/South Africa/KRISP-0134/2020|EPI ISL 467486|B.1.1.206|South Africa|2020-05-14	0.0002017275	Africa
Africa|hCoV-19/South Africa/KRISP-0080/2020|EPI ISL 467454|B.1.106|South Africa|2020-04-01	Africa|hCoV-19/South Africa/KRISP-0134/2020|EPI ISL 467486|B.1.1.206|South Africa|2020-05-14	0.0002016191	Africa
Africa|hCoV-19/South Africa/KRISP-0081/2020|EPI ISL 467455|B.1.106|South Africa|2020-04-06	Africa|hCoV-19/South Africa/KRISP-0134/2020|EPI ISL 467486|B.1.1.206|South Africa|2020-05-14	0.0002016191	Africa
Africa|hCoV-19/South Africa/KRISP-0084/2020|EPI ISL 467456|B.1.106|South Africa|2020-04-05	Africa|hCoV-19/South Africa/KRISP-0134/2020|EPI ISL 467486|B.1.1.206|South Africa|2020-05-14	0.0002016191	Africa
Africa|hCoV-19/South Africa/KRISP-0088/2020|EPI ISL 467457|B.1.106|South Africa|2020-04-07	Africa|hCoV-19/South Africa/KRISP-0134/2020|EPI ISL 467486|B.1.1.206|South Africa|2020-05-14	0.0002016191	Africa
Africa|hCoV-19/South Africa/KRISP-0089/2020|EPI ISL 467458|B.1.106|South Africa|2020-04-05	Africa|hCoV-19/South Africa/KRISP-0134/2020|EPI ISL 467486|B.1.1.206|South Africa|2020-05-14	0.0002056047	Africa
Africa|hCoV-19/South Africa/KRISP-0090/2020|EPI ISL 467459|B.1.106|South Africa|2020-04-03	Africa|hCoV-19/South Africa/KRISP-0134/2020|EPI ISL 467486|B.1.1.206|South Africa|2020-05-14	0.0002062972	Africa
Africa|hCoV-19/South Africa/KRISP-0096/2020|EPI ISL 467461|B.1.106|South Africa|2020-04-01	Africa|hCoV-19/South Africa/KRISP-0134/2020|EPI ISL 467486|B.1.1.206|South Africa|2020-05-14	0.0001693380	Africa
Africa|hCoV-19/South Africa/KRISP-0097/2020|EPI ISL 467462|B.1.106|South Africa|2020-04-01	Africa|hCoV-19/South Africa/KRISP-0134/2020|EPI ISL 467486|B.1.1.206|South Africa|2020-05-14	0.0002017479	Africa
Africa|hCoV-19/South Africa/KRISP-0111/2020|EPI ISL 467465|B.1.106|South Africa|2020-04-01	Africa|hCoV-19/South Africa/KRISP-0134/2020|EPI ISL 467486|B.1.1.206|South Africa|2020-05-14	0.0003037020	Africa
Africa|hCoV-19/South Africa/KRISP-0113/2020|EPI ISL 467467|B.1.106|South Africa|2020-04-05	Africa|hCoV-19/South Africa/KRISP-0134/2020|EPI ISL 467486|B.1.1.206|South Africa|2020-05-14	0.0002352372	Africa
Africa|hCoV-19/South Africa/KRISP-0115/2020|EPI ISL 467468|B.1.5|South Africa|2020-04-04	Africa|hCoV-19/South Africa/KRISP-0134/2020|EPI ISL 467486|B.1.1.206|South Africa|2020-05-14	0.0001680125	Africa
Africa|hCoV-19/South Africa/KRISP-0118/2020|EPI ISL 467470|B.1.106|South Africa|2020-04-01	Africa|hCoV-19/South Africa/KRISP-0134/2020|EPI ISL 467486|B.1.1.206|South Africa|2020-05-14	0.0002016258	Africa
Africa|hCoV-19/South Africa/KRISP-0119/2020|EPI ISL 467471|B.1.5|South Africa|2020-04-01	Africa|hCoV-19/South Africa/KRISP-0134/2020|EPI ISL 467486|B.1.1.206|South Africa|2020-05-14	0.0001680125	Africa
Africa|hCoV-19/South Africa/KRISP-012/2020|EPI ISL 421576|B.1.1.10|South Africa|2020-04-01	Africa|hCoV-19/South Africa/KRISP-0134/2020|EPI ISL 467486|B.1.1.206|South Africa|2020-05-14	0.0002018109	Africa
Africa|hCoV-19/South Africa/KRISP-0120/2020|EPI ISL 467472|B.1.106|South Africa|2020-04-01	Africa|hCoV-19/South Africa/KRISP-0134/2020|EPI ISL 467486|B.1.1.206|South Africa|2020-05-14	0.0002352372	Africa
Africa|hCoV-19/South Africa/KRISP-0123/2020|EPI ISL 467475|B.1.5|South Africa|2020-05-14	Africa|hCoV-19/South Africa/KRISP-0134/2020|EPI ISL 467486|B.1.1.206|South Africa|2020-05-14	0.0002688490	Africa
Africa|hCoV-19/South Africa/KRISP-0124/2020|EPI ISL 467476|B.1.1.57|South Africa|2020-05-13	Africa|hCoV-19/South Africa/KRISP-0134/2020|EPI ISL 467486|B.1.1.206|South Africa|2020-05-14	0.0001014863	Africa
Africa|hCoV-19/South Africa/KRISP-0125/2020|EPI ISL 467477|B.1.1.52|South Africa|2020-05-13	Africa|hCoV-19/South Africa/KRISP-0134/2020|EPI ISL 467486|B.1.1.206|South Africa|2020-05-14	0.0001680046	Africa
Africa|hCoV-19/South Africa/KRISP-0126/2020|EPI ISL 467478|B.1.1.40|South Africa|2020-05-13	Africa|hCoV-19/South Africa/KRISP-0134/2020|EPI ISL 467486|B.1.1.206|South Africa|2020-05-14	0.0002688236	Africa
Africa|hCoV-19/South Africa/KRISP-0127/2020|EPI ISL 467479|B.1.5.19|South Africa|2020-05-13	Africa|hCoV-19/South Africa/KRISP-0134/2020|EPI ISL 467486|B.1.1.206|South Africa|2020-05-14	0.0002688426	Africa
Africa|hCoV-19/South Africa/KRISP-0128/2020|EPI ISL 467480|B.1.1.57|South Africa|2020-05-13	Africa|hCoV-19/South Africa/KRISP-0134/2020|EPI ISL 467486|B.1.1.206|South Africa|2020-05-14	0.0001012261	Africa
Africa|hCoV-19/South Africa/KRISP-0129/2020|EPI ISL 467481|B.1.1.52|South Africa|2020-05-13	Africa|hCoV-19/South Africa/KRISP-0134/2020|EPI ISL 467486|B.1.1.206|South Africa|2020-05-14	0.0002016096	Africa
Africa|hCoV-19/South Africa/KRISP-0130/2020|EPI ISL 467482|B.1.1.57|South Africa|2020-05-13	Africa|hCoV-19/South Africa/KRISP-0134/2020|EPI ISL 467486|B.1.1.206|South Africa|2020-05-14	0.0001343983	Africa
Africa|hCoV-19/South Africa/KRISP-0131/2020|EPI ISL 467483|B.1.5|South Africa|2020-05-13	Africa|hCoV-19/South Africa/KRISP-0134/2020|EPI ISL 467486|B.1.1.206|South Africa|2020-05-14	0.0002352381	Africa
Africa|hCoV-19/South Africa/KRISP-0132/2020|EPI ISL 467484|B.1.1.40|South Africa|2020-05-13	Africa|hCoV-19/South Africa/KRISP-0134/2020|EPI ISL 467486|B.1.1.206|South Africa|2020-05-14	0.0001679973	Africa
Africa|hCoV-19/South Africa/KRISP-0133/2020|EPI ISL 467485|B.1.1.57|South Africa|2020-05-13	Africa|hCoV-19/South Africa/KRISP-0134/2020|EPI ISL 467486|B.1.1.206|South Africa|2020-05-14	0.0001680046	Africa
Africa|hCoV-19/Algeria/G0638 2264/2020|EPI ISL 418241|B.1|Algeria|2020-03-02	Africa|hCoV-19/South Africa/KRISP-0135/2020|EPI ISL 467487|B.1.1.57|South Africa|2020-05-14	0.0003734657	Africa
Africa|hCoV-19/Algeria/G0640 2265/2020|EPI ISL 418242|B.1|Algeria|2020-03-08	Africa|hCoV-19/South Africa/KRISP-0135/2020|EPI ISL 467487|B.1.1.57|South Africa|2020-05-14	0.0002710704	Africa
Africa|hCoV-19/Algeria/G0860 2262/2020|EPI ISL 420037|B.1|Algeria|2020-03-02	Africa|hCoV-19/South Africa/KRISP-0135/2020|EPI ISL 467487|B.1.1.57|South Africa|2020-05-14	0.0002710703	Africa
Africa|hCoV-19/Benin/1022/2020|EPI ISL 476826|B.1|Benin|2020-03-25	Africa|hCoV-19/South Africa/KRISP-0135/2020|EPI ISL 467487|B.1.1.57|South Africa|2020-05-14	0.0002372035	Africa
Africa|hCoV-19/Benin/1092/2020|EPI ISL 476827|B.1|Benin|2020-03-27	Africa|hCoV-19/South Africa/KRISP-0135/2020|EPI ISL 467487|B.1.1.57|South Africa|2020-05-14	0.0003050905	Africa
Africa|hCoV-19/Benin/1408/2020|EPI ISL 476825|B.1.356|Benin|2020-04-04	Africa|hCoV-19/South Africa/KRISP-0135/2020|EPI ISL 467487|B.1.1.57|South Africa|2020-05-14	0.0002710887	Africa
Africa|hCoV-19/Benin/1409/2020|EPI ISL 476828|B.1|Benin|2020-04-06	Africa|hCoV-19/South Africa/KRISP-0135/2020|EPI ISL 467487|B.1.1.57|South Africa|2020-05-14	0.0003071800	Africa
Africa|hCoV-19/Benin/1950/2020|EPI ISL 476830|A|Benin|2020-04-15	Africa|hCoV-19/South Africa/KRISP-0135/2020|EPI ISL 467487|B.1.1.57|South Africa|2020-05-14	0.0004745662	Africa
Africa|hCoV-19/Benin/197/2020|EPI ISL 476822|B.1.178|Benin|2020-03-15	Africa|hCoV-19/South Africa/KRISP-0135/2020|EPI ISL 467487|B.1.1.57|South Africa|2020-05-14	0.0002372299	Africa
Africa|hCoV-19/Benin/2012/2020|EPI ISL 476831|A|Benin|2020-04-15	Africa|hCoV-19/South Africa/KRISP-0135/2020|EPI ISL 467487|B.1.1.57|South Africa|2020-05-14	0.0005084001	Africa
Africa|hCoV-19/Benin/260/2020|EPI ISL 476823|B.1.292|Benin|2020-03-17	Africa|hCoV-19/South Africa/KRISP-0135/2020|EPI ISL 467487|B.1.1.57|South Africa|2020-05-14	0.0003388815	Africa
Africa|hCoV-19/Benin/314/2020|EPI ISL 476834|B.1.5|Benin|2020-03-17	Africa|hCoV-19/South Africa/KRISP-0135/2020|EPI ISL 467487|B.1.1.57|South Africa|2020-05-14	0.0003407995	Africa
Africa|hCoV-19/Benin/461/2020|EPI ISL 476833|A|Benin|2020-03-17	Africa|hCoV-19/South Africa/KRISP-0135/2020|EPI ISL 467487|B.1.1.57|South Africa|2020-05-14	0.0004744763	Africa
Africa|hCoV-19/Benin/501/2020|EPI ISL 476824|B.1.356|Benin|2020-03-17	Africa|hCoV-19/South Africa/KRISP-0135/2020|EPI ISL 467487|B.1.1.57|South Africa|2020-05-14	0.0002710704	Africa
Africa|hCoV-19/Benin/843/2020|EPI ISL 476829|A|Benin|2020-03-19	Africa|hCoV-19/South Africa/KRISP-0135/2020|EPI ISL 467487|B.1.1.57|South Africa|2020-05-14	0.0004067325	Africa
Africa|hCoV-19/Botswana/BOT0455/2020|EPI ISL 560386|B.1|Botswana|2020-03-28	Africa|hCoV-19/South Africa/KRISP-0135/2020|EPI ISL 467487|B.1.1.57|South Africa|2020-05-14	0.0002032945	Africa
Africa|hCoV-19/Botswana/BOT2254/2020|EPI ISL 560390|B.1.1|Botswana|2020-04-08	Africa|hCoV-19/South Africa/KRISP-0135/2020|EPI ISL 467487|B.1.1.57|South Africa|2020-05-14	0.0000689766	Africa
Africa|hCoV-19/Botswana/BOT2283/2020|EPI ISL 560385|B.1|Botswana|2020-04-07	Africa|hCoV-19/South Africa/KRISP-0135/2020|EPI ISL 467487|B.1.1.57|South Africa|2020-05-14	0.0002814311	Africa
Africa|hCoV-19/Botswana/BOT2624/2020|EPI ISL 560387|B.1.1|Botswana|2020-04-05	Africa|hCoV-19/South Africa/KRISP-0135/2020|EPI ISL 467487|B.1.1.57|South Africa|2020-05-14	0.0000351703	Africa
Africa|hCoV-19/Botswana/BOT4161/2020|EPI ISL 560388|B.1.1.220|Botswana|2020-04-16	Africa|hCoV-19/South Africa/KRISP-0135/2020|EPI ISL 467487|B.1.1.57|South Africa|2020-05-14	0.0001393913	Africa
Africa|hCoV-19/DRC/04186/2020|EPI ISL 471411|A|Democratic Republic of the Congo|2020-04-25	Africa|hCoV-19/South Africa/KRISP-0135/2020|EPI ISL 467487|B.1.1.57|South Africa|2020-05-14	0.0004744762	Africa
Africa|hCoV-19/DRC/04188/2020|EPI ISL 471413|A|Democratic Republic of the Congo|2020-04-25	Africa|hCoV-19/South Africa/KRISP-0135/2020|EPI ISL 467487|B.1.1.57|South Africa|2020-05-14	0.0005593841	Africa
Africa|hCoV-19/DRC/10041/2020|EPI ISL 527543|B.1.1.275|Democratic Republic of the Congo|2020-05-22	Africa|hCoV-19/South Africa/KRISP-0135/2020|EPI ISL 467487|B.1.1.57|South Africa|2020-05-14	0.0001375336	Africa
Africa|hCoV-19/DRC/10057/2020|EPI ISL 527538|B.1.1.275|Democratic Republic of the Congo|2020-05-22	Africa|hCoV-19/South Africa/KRISP-0135/2020|EPI ISL 467487|B.1.1.57|South Africa|2020-05-14	0.0002486512	Africa
Africa|hCoV-19/DRC/10061/2020|EPI ISL 527521|B.1.1.275|Democratic Republic of the Congo|2020-05-22	Africa|hCoV-19/South Africa/KRISP-0135/2020|EPI ISL 467487|B.1.1.57|South Africa|2020-05-14	0.0001050906	Africa
Africa|hCoV-19/DRC/10070/2020|EPI ISL 527544|B.1.178|Democratic Republic of the Congo|2020-05-22	Africa|hCoV-19/South Africa/KRISP-0135/2020|EPI ISL 467487|B.1.1.57|South Africa|2020-05-14	0.0003777485	Africa
Africa|hCoV-19/DRC/10120/2020|EPI ISL 513624|B.1.1.275|Democratic Republic of the Congo|2020-05-22	Africa|hCoV-19/South Africa/KRISP-0135/2020|EPI ISL 467487|B.1.1.57|South Africa|2020-05-14	0.0001761596	Africa
Africa|hCoV-19/DRC/10127/2020|EPI ISL 513625|B.1.1.275|Democratic Republic of the Congo|2020-05-22	Africa|hCoV-19/South Africa/KRISP-0135/2020|EPI ISL 467487|B.1.1.57|South Africa|2020-05-14	0.0001738569	Africa
Africa|hCoV-19/DRC/10242/2020|EPI ISL 513626|B.1.84|Democratic Republic of the Congo|2020-05-22	Africa|hCoV-19/South Africa/KRISP-0135/2020|EPI ISL 467487|B.1.1.57|South Africa|2020-05-14	0.0002732336	Africa
Africa|hCoV-19/DRC/10251/2020|EPI ISL 513627|B.1.128|Democratic Republic of the Congo|2020-05-22	Africa|hCoV-19/South Africa/KRISP-0135/2020|EPI ISL 467487|B.1.1.57|South Africa|2020-05-14	0.0004103185	Africa
Africa|hCoV-19/DRC/10324/2020|EPI ISL 527545|B.1.214|Democratic Republic of the Congo|2020-05-22	Africa|hCoV-19/South Africa/KRISP-0135/2020|EPI ISL 467487|B.1.1.57|South Africa|2020-05-14	0.0003438256	Africa
Africa|hCoV-19/DRC/10346/2020|EPI ISL 527546|B.1.214|Democratic Republic of the Congo|2020-05-22	Africa|hCoV-19/South Africa/KRISP-0135/2020|EPI ISL 467487|B.1.1.57|South Africa|2020-05-14	0.0003474321	Africa
Africa|hCoV-19/DRC/10364/2020|EPI ISL 527498|B.1|Democratic Republic of the Congo|2020-05-22	Africa|hCoV-19/South Africa/KRISP-0135/2020|EPI ISL 467487|B.1.1.57|South Africa|2020-05-14	0.0002421334	Africa
Africa|hCoV-19/DRC/10371/2020|EPI ISL 527489|B.1.178|Democratic Republic of the Congo|2020-05-22	Africa|hCoV-19/South Africa/KRISP-0135/2020|EPI ISL 467487|B.1.1.57|South Africa|2020-05-14	0.0003784019	Africa
Africa|hCoV-19/DRC/10373/2020|EPI ISL 527495|B.1.159|Democratic Republic of the Congo|2020-05-22	Africa|hCoV-19/South Africa/KRISP-0135/2020|EPI ISL 467487|B.1.1.57|South Africa|2020-05-14	0.0003444602	Africa
Africa|hCoV-19/DRC/10374/2020|EPI ISL 527539|B.1.84|Democratic Republic of the Congo|2020-05-22	Africa|hCoV-19/South Africa/KRISP-0135/2020|EPI ISL 467487|B.1.1.57|South Africa|2020-05-14	0.0005300869	Africa
Africa|hCoV-19/DRC/10375/2020|EPI ISL 527499|B.1.84|Democratic Republic of the Congo|2020-05-22	Africa|hCoV-19/South Africa/KRISP-0135/2020|EPI ISL 467487|B.1.1.57|South Africa|2020-05-14	0.0004140655	Africa
Africa|hCoV-19/DRC/10399/2020|EPI ISL 527491|B.1.214|Democratic Republic of the Congo|2020-05-22	Africa|hCoV-19/South Africa/KRISP-0135/2020|EPI ISL 467487|B.1.1.57|South Africa|2020-05-14	0.0002408154	Africa
Africa|hCoV-19/DRC/10502/2020|EPI ISL 527547|B.1.5|Democratic Republic of the Congo|2020-05-20	Africa|hCoV-19/South Africa/KRISP-0135/2020|EPI ISL 467487|B.1.1.57|South Africa|2020-05-14	0.0001717634	Africa
Africa|hCoV-19/DRC/10506/2020|EPI ISL 527524|B.1.5|Democratic Republic of the Congo|2020-05-18	Africa|hCoV-19/South Africa/KRISP-0135/2020|EPI ISL 467487|B.1.1.57|South Africa|2020-05-14	0.0001759638	Africa
Africa|hCoV-19/DRC/10507/2020|EPI ISL 527492|B.1.5|Democratic Republic of the Congo|2020-05-18	Africa|hCoV-19/South Africa/KRISP-0135/2020|EPI ISL 467487|B.1.1.57|South Africa|2020-05-14	0.0002065197	Africa
Africa|hCoV-19/DRC/10508/2020|EPI ISL 527494|B.1.5|Democratic Republic of the Congo|2020-05-20	Africa|hCoV-19/South Africa/KRISP-0135/2020|EPI ISL 467487|B.1.1.57|South Africa|2020-05-14	0.0002054028	Africa
Africa|hCoV-19/DRC/10532/2020|EPI ISL 527532|B.1.5|Democratic Republic of the Congo|2020-05-20	Africa|hCoV-19/South Africa/KRISP-0135/2020|EPI ISL 467487|B.1.1.57|South Africa|2020-05-14	0.0001761248	Africa
Africa|hCoV-19/DRC/10533/2020|EPI ISL 527548|B.1.5|Democratic Republic of the Congo|2020-05-20	Africa|hCoV-19/South Africa/KRISP-0135/2020|EPI ISL 467487|B.1.1.57|South Africa|2020-05-14	0.0002061841	Africa
Africa|hCoV-19/DRC/10621/2020|EPI ISL 527526|B.1.214|Democratic Republic of the Congo|2020-05-23	Africa|hCoV-19/South Africa/KRISP-0135/2020|EPI ISL 467487|B.1.1.57|South Africa|2020-05-14	0.0003163688	Africa
Africa|hCoV-19/DRC/10640/2020|EPI ISL 527541|B.1|Democratic Republic of the Congo|2020-05-22	Africa|hCoV-19/South Africa/KRISP-0135/2020|EPI ISL 467487|B.1.1.57|South Africa|2020-05-14	0.0004980665	Africa
Africa|hCoV-19/DRC/10644/2020|EPI ISL 527549|B.1|Democratic Republic of the Congo|2020-05-22	Africa|hCoV-19/South Africa/KRISP-0135/2020|EPI ISL 467487|B.1.1.57|South Africa|2020-05-14	0.0004811408	Africa
Africa|hCoV-19/DRC/10728/2020|EPI ISL 513628|B.1.5|Democratic Republic of the Congo|2020-05-23	Africa|hCoV-19/South Africa/KRISP-0135/2020|EPI ISL 467487|B.1.1.57|South Africa|2020-05-14	0.0002118767	Africa
Africa|hCoV-19/DRC/10731/2020|EPI ISL 513629|B.1.1.1|Democratic Republic of the Congo|2020-05-23	Africa|hCoV-19/South Africa/KRISP-0135/2020|EPI ISL 467487|B.1.1.57|South Africa|2020-05-14	0.0002489970	Africa
Africa|hCoV-19/DRC/10733/2020|EPI ISL 513630|B.1|Democratic Republic of the Congo|2020-05-23	Africa|hCoV-19/South Africa/KRISP-0135/2020|EPI ISL 467487|B.1.1.57|South Africa|2020-05-14	0.0003406056	Africa
Africa|hCoV-19/DRC/108/2020|EPI ISL 417948|B.1.128|Democratic Republic of the Congo|2020-03-19	Africa|hCoV-19/South Africa/KRISP-0135/2020|EPI ISL 467487|B.1.1.57|South Africa|2020-05-14	0.0003053546	Africa
Africa|hCoV-19/DRC/10885/2020|EPI ISL 513631|B.1.84|Democratic Republic of the Congo|2020-05-23	Africa|hCoV-19/South Africa/KRISP-0135/2020|EPI ISL 467487|B.1.1.57|South Africa|2020-05-14	0.0003430789	Africa
Africa|hCoV-19/DRC/10902/2020|EPI ISL 527490|B.1.178|Democratic Republic of the Congo|2020-05-23	Africa|hCoV-19/South Africa/KRISP-0135/2020|EPI ISL 467487|B.1.1.57|South Africa|2020-05-14	0.0003093621	Africa
Africa|hCoV-19/DRC/10913/2020|EPI ISL 527507|B.1.84|Democratic Republic of the Congo|2020-05-24	Africa|hCoV-19/South Africa/KRISP-0135/2020|EPI ISL 467487|B.1.1.57|South Africa|2020-05-14	0.0004166368	Africa
Africa|hCoV-19/DRC/11005/2020|EPI ISL 527550|B.1.159|Democratic Republic of the Congo|2020-05-24	Africa|hCoV-19/South Africa/KRISP-0135/2020|EPI ISL 467487|B.1.1.57|South Africa|2020-05-14	0.0004468826	Africa
Africa|hCoV-19/DRC/11008/2020|EPI ISL 527503|B.1.159|Democratic Republic of the Congo|2020-05-24	Africa|hCoV-19/South Africa/KRISP-0135/2020|EPI ISL 467487|B.1.1.57|South Africa|2020-05-14	0.0003815246	Africa
Africa|hCoV-19/DRC/11022/2020|EPI ISL 527551|B.1.214|Democratic Republic of the Congo|2020-05-24	Africa|hCoV-19/South Africa/KRISP-0135/2020|EPI ISL 467487|B.1.1.57|South Africa|2020-05-14	0.0004126499	Africa
Africa|hCoV-19/DRC/11024/2020|EPI ISL 527552|B.1.149|Democratic Republic of the Congo|2020-05-24	Africa|hCoV-19/South Africa/KRISP-0135/2020|EPI ISL 467487|B.1.1.57|South Africa|2020-05-14	0.0004511481	Africa
Africa|hCoV-19/DRC/11026/2020|EPI ISL 527553|B.1.149|Democratic Republic of the Congo|2020-05-24	Africa|hCoV-19/South Africa/KRISP-0135/2020|EPI ISL 467487|B.1.1.57|South Africa|2020-05-14	0.0003093408	Africa
Africa|hCoV-19/DRC/11031/2020|EPI ISL 527554|B.1.214|Democratic Republic of the Congo|2020-05-24	Africa|hCoV-19/South Africa/KRISP-0135/2020|EPI ISL 467487|B.1.1.57|South Africa|2020-05-14	0.0003439758	Africa
Africa|hCoV-19/DRC/11041/2020|EPI ISL 527555|B.1|Democratic Republic of the Congo|2020-05-24	Africa|hCoV-19/South Africa/KRISP-0135/2020|EPI ISL 467487|B.1.1.57|South Africa|2020-05-14	0.0003094760	Africa
Africa|hCoV-19/DRC/11057/2020|EPI ISL 527528|B.1.5|Democratic Republic of the Congo|2020-05-24	Africa|hCoV-19/South Africa/KRISP-0135/2020|EPI ISL 467487|B.1.1.57|South Africa|2020-05-14	0.0002462732	Africa
Africa|hCoV-19/DRC/11078/2020|EPI ISL 527514|B.1|Democratic Republic of the Congo|2020-05-24	Africa|hCoV-19/South Africa/KRISP-0135/2020|EPI ISL 467487|B.1.1.57|South Africa|2020-05-14	0.0003482310	Africa
Africa|hCoV-19/DRC/11079/2020|EPI ISL 527500|B.1.214|Democratic Republic of the Congo|2020-05-24	Africa|hCoV-19/South Africa/KRISP-0135/2020|EPI ISL 467487|B.1.1.57|South Africa|2020-05-14	0.0002765741	Africa
Africa|hCoV-19/DRC/11093/2020|EPI ISL 527527|B.1.5|Democratic Republic of the Congo|2020-05-24	Africa|hCoV-19/South Africa/KRISP-0135/2020|EPI ISL 467487|B.1.1.57|South Africa|2020-05-14	0.0003175537	Africa
Africa|hCoV-19/DRC/11096/2020|EPI ISL 527522|B.1|Democratic Republic of the Congo|2020-05-24	Africa|hCoV-19/South Africa/KRISP-0135/2020|EPI ISL 467487|B.1.1.57|South Africa|2020-05-14	0.0002453521	Africa
Africa|hCoV-19/DRC/11114/2020|EPI ISL 527534|B.1.214|Democratic Republic of the Congo|2020-05-25	Africa|hCoV-19/South Africa/KRISP-0135/2020|EPI ISL 467487|B.1.1.57|South Africa|2020-05-14	0.0003878247	Africa
Africa|hCoV-19/DRC/11123/2020|EPI ISL 527496|B.1.84|Democratic Republic of the Congo|2020-05-24	Africa|hCoV-19/South Africa/KRISP-0135/2020|EPI ISL 467487|B.1.1.57|South Africa|2020-05-14	0.0003100270	Africa
Africa|hCoV-19/DRC/11134/2020|EPI ISL 527518|B.1.5|Democratic Republic of the Congo|2020-05-24	Africa|hCoV-19/South Africa/KRISP-0135/2020|EPI ISL 467487|B.1.1.57|South Africa|2020-05-14	0.0002096875	Africa
Africa|hCoV-19/DRC/11143/2020|EPI ISL 527556|B.1|Democratic Republic of the Congo|2020-05-24	Africa|hCoV-19/South Africa/KRISP-0135/2020|EPI ISL 467487|B.1.1.57|South Africa|2020-05-14	0.0004469377	Africa
Africa|hCoV-19/DRC/11145/2020|EPI ISL 527501|B.1.214|Democratic Republic of the Congo|2020-05-24	Africa|hCoV-19/South Africa/KRISP-0135/2020|EPI ISL 467487|B.1.1.57|South Africa|2020-05-14	0.0004151913	Africa
Africa|hCoV-19/DRC/11148/2020|EPI ISL 527525|B.1.178|Democratic Republic of the Congo|2020-05-24	Africa|hCoV-19/South Africa/KRISP-0135/2020|EPI ISL 467487|B.1.1.57|South Africa|2020-05-14	0.0004234935	Africa
Africa|hCoV-19/DRC/11157/2020|EPI ISL 527530|B.1|Democratic Republic of the Congo|2020-05-25	Africa|hCoV-19/South Africa/KRISP-0135/2020|EPI ISL 467487|B.1.1.57|South Africa|2020-05-14	0.0003858509	Africa
Africa|hCoV-19/DRC/11187/2020|EPI ISL 527523|B.1.1.275|Democratic Republic of the Congo|2020-05-23	Africa|hCoV-19/South Africa/KRISP-0135/2020|EPI ISL 467487|B.1.1.57|South Africa|2020-05-14	0.0002105926	Africa
Africa|hCoV-19/DRC/11191/2020|EPI ISL 527506|B.1.1.275|Democratic Republic of the Congo|2020-05-23	Africa|hCoV-19/South Africa/KRISP-0135/2020|EPI ISL 467487|B.1.1.57|South Africa|2020-05-14	0.0001038862	Africa
Africa|hCoV-19/DRC/11252/2020|EPI ISL 527557|B.1.1.275|Democratic Republic of the Congo|2020-05-21	Africa|hCoV-19/South Africa/KRISP-0135/2020|EPI ISL 467487|B.1.1.57|South Africa|2020-05-14	0.0002748507	Africa
Africa|hCoV-19/DRC/11260/2020|EPI ISL 527558|B.1.1.275|Democratic Republic of the Congo|2020-05-23	Africa|hCoV-19/South Africa/KRISP-0135/2020|EPI ISL 467487|B.1.1.57|South Africa|2020-05-14	0.0001374707	Africa
Africa|hCoV-19/DRC/1131/2020|EPI ISL 429255|B.1.5|Democratic Republic of the Congo|2020-04-05	Africa|hCoV-19/South Africa/KRISP-0135/2020|EPI ISL 467487|B.1.1.57|South Africa|2020-05-14	0.0002050729	Africa
Africa|hCoV-19/DRC/11310/2020|EPI ISL 527529|B.1.149|Democratic Republic of the Congo|2020-05-25	Africa|hCoV-19/South Africa/KRISP-0135/2020|EPI ISL 467487|B.1.1.57|South Africa|2020-05-14	0.0003170180	Africa
Africa|hCoV-19/DRC/11318/2020|EPI ISL 527559|B.1.149|Democratic Republic of the Congo|2020-05-25	Africa|hCoV-19/South Africa/KRISP-0135/2020|EPI ISL 467487|B.1.1.57|South Africa|2020-05-14	0.0003076566	Africa
Africa|hCoV-19/DRC/11326/2020|EPI ISL 527508|B.1|Democratic Republic of the Congo|2020-05-25	Africa|hCoV-19/South Africa/KRISP-0135/2020|EPI ISL 467487|B.1.1.57|South Africa|2020-05-14	0.0003124656	Africa
Africa|hCoV-19/DRC/11334/2020|EPI ISL 527504|B.1.178|Democratic Republic of the Congo|2020-05-25	Africa|hCoV-19/South Africa/KRISP-0135/2020|EPI ISL 467487|B.1.1.57|South Africa|2020-05-14	0.0003120172	Africa
Africa|hCoV-19/DRC/11337/2020|EPI ISL 527510|B.1.84|Democratic Republic of the Congo|2020-05-25	Africa|hCoV-19/South Africa/KRISP-0135/2020|EPI ISL 467487|B.1.1.57|South Africa|2020-05-14	0.0003824587	Africa
Africa|hCoV-19/DRC/11341/2020|EPI ISL 527509|B.1.1.275|Democratic Republic of the Congo|2020-05-25	Africa|hCoV-19/South Africa/KRISP-0135/2020|EPI ISL 467487|B.1.1.57|South Africa|2020-05-14	0.0002083936	Africa
Africa|hCoV-19/DRC/11348/2020|EPI ISL 527560|B.1.149|Democratic Republic of the Congo|2020-05-25	Africa|hCoV-19/South Africa/KRISP-0135/2020|EPI ISL 467487|B.1.1.57|South Africa|2020-05-14	0.0003079304	Africa
Africa|hCoV-19/DRC/11369/2020|EPI ISL 527537|B.1.214|Democratic Republic of the Congo|2020-05-25	Africa|hCoV-19/South Africa/KRISP-0135/2020|EPI ISL 467487|B.1.1.57|South Africa|2020-05-14	0.0003537983	Africa
Africa|hCoV-19/DRC/11376/2020|EPI ISL 527513|B.1.214|Democratic Republic of the Congo|2020-05-25	Africa|hCoV-19/South Africa/KRISP-0135/2020|EPI ISL 467487|B.1.1.57|South Africa|2020-05-14	0.0003828044	Africa
Africa|hCoV-19/DRC/11411/2020|EPI ISL 527561|B.1.5|Democratic Republic of the Congo|2020-05-25	Africa|hCoV-19/South Africa/KRISP-0135/2020|EPI ISL 467487|B.1.1.57|South Africa|2020-05-14	0.0002748668	Africa
Africa|hCoV-19/DRC/11450/2020|EPI ISL 527516|B.1.5|Democratic Republic of the Congo|2020-05-25	Africa|hCoV-19/South Africa/KRISP-0135/2020|EPI ISL 467487|B.1.1.57|South Africa|2020-05-14	0.0002118112	Africa
Africa|hCoV-19/DRC/11458/2020|EPI ISL 527497|B.1.5|Democratic Republic of the Congo|2020-05-25	Africa|hCoV-19/South Africa/KRISP-0135/2020|EPI ISL 467487|B.1.1.57|South Africa|2020-05-14	0.0003470616	Africa
Africa|hCoV-19/DRC/11460/2020|EPI ISL 527562|B.1.214|Democratic Republic of the Congo|2020-05-25	Africa|hCoV-19/South Africa/KRISP-0135/2020|EPI ISL 467487|B.1.1.57|South Africa|2020-05-14	0.0004864675	Africa
Africa|hCoV-19/DRC/11472/2020|EPI ISL 527502|B.1.214|Democratic Republic of the Congo|2020-05-25	Africa|hCoV-19/South Africa/KRISP-0135/2020|EPI ISL 467487|B.1.1.57|South Africa|2020-05-14	0.0004147416	Africa
Africa|hCoV-19/DRC/11477/2020|EPI ISL 527563|B.1.84|Democratic Republic of the Congo|2020-05-25	Africa|hCoV-19/South Africa/KRISP-0135/2020|EPI ISL 467487|B.1.1.57|South Africa|2020-05-14	0.0002402699	Africa
Africa|hCoV-19/DRC/11486/2020|EPI ISL 527564|B.1.214|Democratic Republic of the Congo|2020-05-25	Africa|hCoV-19/South Africa/KRISP-0135/2020|EPI ISL 467487|B.1.1.57|South Africa|2020-05-14	0.0003781563	Africa
Africa|hCoV-19/DRC/11487/2020|EPI ISL 527505|B.1|Democratic Republic of the Congo|2020-05-25	Africa|hCoV-19/South Africa/KRISP-0135/2020|EPI ISL 467487|B.1.1.57|South Africa|2020-05-14	0.0003473754	Africa
Africa|hCoV-19/DRC/11507/2020|EPI ISL 527512|B.1|Democratic Republic of the Congo|2020-05-25	Africa|hCoV-19/South Africa/KRISP-0135/2020|EPI ISL 467487|B.1.1.57|South Africa|2020-05-14	0.0003819616	Africa
Africa|hCoV-19/DRC/1151/2020|EPI ISL 447596|B.38|Democratic Republic of the Congo|2020-04-05	Africa|hCoV-19/South Africa/KRISP-0135/2020|EPI ISL 467487|B.1.1.57|South Africa|2020-05-14	0.0005481612	Africa
Africa|hCoV-19/DRC/11511/2020|EPI ISL 527511|B.1.214|Democratic Republic of the Congo|2020-05-25	Africa|hCoV-19/South Africa/KRISP-0135/2020|EPI ISL 467487|B.1.1.57|South Africa|2020-05-14	0.0004173132	Africa
Africa|hCoV-19/DRC/11572/2020|EPI ISL 527565|B.1.214|Democratic Republic of the Congo|2020-05-25	Africa|hCoV-19/South Africa/KRISP-0135/2020|EPI ISL 467487|B.1.1.57|South Africa|2020-05-14	0.0003090160	Africa
Africa|hCoV-19/DRC/11576/2020|EPI ISL 527517|B.1|Democratic Republic of the Congo|2020-05-25	Africa|hCoV-19/South Africa/KRISP-0135/2020|EPI ISL 467487|B.1.1.57|South Africa|2020-05-14	0.0003147597	Africa
Africa|hCoV-19/DRC/11583/2020|EPI ISL 527542|B.1|Democratic Republic of the Congo|2020-05-25	Africa|hCoV-19/South Africa/KRISP-0135/2020|EPI ISL 467487|B.1.1.57|South Africa|2020-05-14	0.0003208063	Africa
Africa|hCoV-19/DRC/11616/2020|EPI ISL 527519|B.1|Democratic Republic of the Congo|2020-05-25	Africa|hCoV-19/South Africa/KRISP-0135/2020|EPI ISL 467487|B.1.1.57|South Africa|2020-05-14	0.0002443588	Africa
Africa|hCoV-19/DRC/11623/2020|EPI ISL 527566|B.1.5|Democratic Republic of the Congo|2020-05-25	Africa|hCoV-19/South Africa/KRISP-0135/2020|EPI ISL 467487|B.1.1.57|South Africa|2020-05-14	0.0003094745	Africa
Africa|hCoV-19/DRC/11624/2020|EPI ISL 527567|B.1.149|Democratic Republic of the Congo|2020-05-25	Africa|hCoV-19/South Africa/KRISP-0135/2020|EPI ISL 467487|B.1.1.57|South Africa|2020-05-14	0.0003093240	Africa
Africa|hCoV-19/DRC/11631/2020|EPI ISL 527568|B.1.149|Democratic Republic of the Congo|2020-05-25	Africa|hCoV-19/South Africa/KRISP-0135/2020|EPI ISL 467487|B.1.1.57|South Africa|2020-05-14	0.0003096432	Africa
Africa|hCoV-19/DRC/11632/2020|EPI ISL 527493|B.1|Democratic Republic of the Congo|2020-05-25	Africa|hCoV-19/South Africa/KRISP-0135/2020|EPI ISL 467487|B.1.1.57|South Africa|2020-05-14	0.0003443464	Africa
Africa|hCoV-19/DRC/11635/2020|EPI ISL 527540|B.1.214|Democratic Republic of the Congo|2020-05-25	Africa|hCoV-19/South Africa/KRISP-0135/2020|EPI ISL 467487|B.1.1.57|South Africa|2020-05-14	0.0003547070	Africa
Africa|hCoV-19/DRC/11640/2020|EPI ISL 527535|B.1.178|Democratic Republic of the Congo|2020-05-25	Africa|hCoV-19/South Africa/KRISP-0135/2020|EPI ISL 467487|B.1.1.57|South Africa|2020-05-14	0.0004220217	Africa
Africa|hCoV-19/DRC/11643/2020|EPI ISL 527520|B.1.5|Democratic Republic of the Congo|2020-05-25	Africa|hCoV-19/South Africa/KRISP-0135/2020|EPI ISL 467487|B.1.1.57|South Africa|2020-05-14	0.0003149550	Africa
Africa|hCoV-19/DRC/11648/2020|EPI ISL 527569|B.1.6|Democratic Republic of the Congo|2020-05-25	Africa|hCoV-19/South Africa/KRISP-0135/2020|EPI ISL 467487|B.1.1.57|South Africa|2020-05-14	0.0003423827	Africa
Africa|hCoV-19/DRC/11652/2020|EPI ISL 527570|B.1.149|Democratic Republic of the Congo|2020-05-25	Africa|hCoV-19/South Africa/KRISP-0135/2020|EPI ISL 467487|B.1.1.57|South Africa|2020-05-14	0.0003092378	Africa
Africa|hCoV-19/DRC/11653/2020|EPI ISL 527533|B.1.84|Democratic Republic of the Congo|2020-05-25	Africa|hCoV-19/South Africa/KRISP-0135/2020|EPI ISL 467487|B.1.1.57|South Africa|2020-05-14	0.0002817185	Africa
Africa|hCoV-19/DRC/11676/2020|EPI ISL 527531|B.1|Democratic Republic of the Congo|2020-05-26	Africa|hCoV-19/South Africa/KRISP-0135/2020|EPI ISL 467487|B.1.1.57|South Africa|2020-05-14	0.0004952881	Africa
Africa|hCoV-19/DRC/11677/2020|EPI ISL 527515|B.1.214|Democratic Republic of the Congo|2020-05-26	Africa|hCoV-19/South Africa/KRISP-0135/2020|EPI ISL 467487|B.1.1.57|South Africa|2020-05-14	0.0003143575	Africa
Africa|hCoV-19/DRC/11732/2020|EPI ISL 527536|B.1.214|Democratic Republic of the Congo|2020-05-26	Africa|hCoV-19/South Africa/KRISP-0135/2020|EPI ISL 467487|B.1.1.57|South Africa|2020-05-14	0.0001759948	Africa
Africa|hCoV-19/DRC/11733/2020|EPI ISL 527571|B.1.149|Democratic Republic of the Congo|2020-05-26	Africa|hCoV-19/South Africa/KRISP-0135/2020|EPI ISL 467487|B.1.1.57|South Africa|2020-05-14	0.0003076390	Africa
Africa|hCoV-19/DRC/11806/2020|EPI ISL 527572|B.1.214|Democratic Republic of the Congo|2020-05-26	Africa|hCoV-19/South Africa/KRISP-0135/2020|EPI ISL 467487|B.1.1.57|South Africa|2020-05-14	0.0004123442	Africa
Africa|hCoV-19/DRC/1234/2020|EPI ISL 429258|B.1.5|Democratic Republic of the Congo|2020-04-06	Africa|hCoV-19/South Africa/KRISP-0135/2020|EPI ISL 467487|B.1.1.57|South Africa|2020-05-14	0.0002160825	Africa
Africa|hCoV-19/DRC/1249/2020|EPI ISL 429259|B.1.5|Democratic Republic of the Congo|2020-04-06	Africa|hCoV-19/South Africa/KRISP-0135/2020|EPI ISL 467487|B.1.1.57|South Africa|2020-05-14	0.0002059738	Africa
Africa|hCoV-19/DRC/1319/2020|EPI ISL 431011|B.1.128|Democratic Republic of the Congo|2020-04-07	Africa|hCoV-19/South Africa/KRISP-0135/2020|EPI ISL 467487|B.1.1.57|South Africa|2020-05-14	0.0003086377	Africa
Africa|hCoV-19/DRC/1324/2020|EPI ISL 435033|B.1.128|Democratic Republic of the Congo|2020-04-07	Africa|hCoV-19/South Africa/KRISP-0135/2020|EPI ISL 467487|B.1.1.57|South Africa|2020-05-14	0.0003065357	Africa
Africa|hCoV-19/DRC/1326/2020|EPI ISL 435116|B.1|Democratic Republic of the Congo|2020-04-07	Africa|hCoV-19/South Africa/KRISP-0135/2020|EPI ISL 467487|B.1.1.57|South Africa|2020-05-14	0.0002792047	Africa
Africa|hCoV-19/DRC/1375/2020|EPI ISL 435117|B.1.1.1|Democratic Republic of the Congo|2020-04-07	Africa|hCoV-19/South Africa/KRISP-0135/2020|EPI ISL 467487|B.1.1.57|South Africa|2020-05-14	0.0002434978	Africa
Africa|hCoV-19/DRC/1376/2020|EPI ISL 431012|B.1.1.1|Democratic Republic of the Congo|2020-04-07	Africa|hCoV-19/South Africa/KRISP-0135/2020|EPI ISL 467487|B.1.1.57|South Africa|2020-05-14	0.0002069113	Africa
Africa|hCoV-19/DRC/1377/2020|EPI ISL 434678|B.1.1.1|Democratic Republic of the Congo|2020-04-07	Africa|hCoV-19/South Africa/KRISP-0135/2020|EPI ISL 467487|B.1.1.57|South Africa|2020-05-14	0.0001709707	Africa
Africa|hCoV-19/DRC/1378/2020|EPI ISL 435118|B.1.1.1|Democratic Republic of the Congo|2020-04-07	Africa|hCoV-19/South Africa/KRISP-0135/2020|EPI ISL 467487|B.1.1.57|South Africa|2020-05-14	0.0002062812	Africa
Africa|hCoV-19/DRC/1382/2020|EPI ISL 435113|B.1.1.1|Democratic Republic of the Congo|2020-04-07	Africa|hCoV-19/South Africa/KRISP-0135/2020|EPI ISL 467487|B.1.1.57|South Africa|2020-05-14	0.0002102605	Africa
Africa|hCoV-19/DRC/1397/2020|EPI ISL 434679|B.1.1.1|Democratic Republic of the Congo|2020-04-07	Africa|hCoV-19/South Africa/KRISP-0135/2020|EPI ISL 467487|B.1.1.57|South Africa|2020-05-14	0.0002064770	Africa
Africa|hCoV-19/DRC/1398/2020|EPI ISL 435114|B.1.1.1|Democratic Republic of the Congo|2020-04-07	Africa|hCoV-19/South Africa/KRISP-0135/2020|EPI ISL 467487|B.1.1.57|South Africa|2020-05-14	0.0001699135	Africa
Africa|hCoV-19/DRC/1422/2020|EPI ISL 434680|B.1.149|Democratic Republic of the Congo|2020-04-08	Africa|hCoV-19/South Africa/KRISP-0135/2020|EPI ISL 467487|B.1.1.57|South Africa|2020-05-14	0.0003127977	Africa
Africa|hCoV-19/DRC/1423/2020|EPI ISL 434710|B.1.149|Democratic Republic of the Congo|2020-04-08	Africa|hCoV-19/South Africa/KRISP-0135/2020|EPI ISL 467487|B.1.1.57|South Africa|2020-05-14	0.0002718558	Africa
Africa|hCoV-19/DRC/1486/2020|EPI ISL 434711|B.1|Democratic Republic of the Congo|2020-04-08	Africa|hCoV-19/South Africa/KRISP-0135/2020|EPI ISL 467487|B.1.1.57|South Africa|2020-05-14	0.0002465444	Africa
Africa|hCoV-19/DRC/1516/2020|EPI ISL 435032|B.1.5|Democratic Republic of the Congo|2020-04-09	Africa|hCoV-19/South Africa/KRISP-0135/2020|EPI ISL 467487|B.1.1.57|South Africa|2020-05-14	0.0002032944	Africa
Africa|hCoV-19/DRC/1565/2020|EPI ISL 434681|B.1|Democratic Republic of the Congo|2020-04-09	Africa|hCoV-19/South Africa/KRISP-0135/2020|EPI ISL 467487|B.1.1.57|South Africa|2020-05-14	0.0002420550	Africa
Africa|hCoV-19/DRC/158/2020|EPI ISL 417950|B.40|Democratic Republic of the Congo|2020-03-20	Africa|hCoV-19/South Africa/KRISP-0135/2020|EPI ISL 467487|B.1.1.57|South Africa|2020-05-14	0.0005423263	Africa
Africa|hCoV-19/DRC/1715/2020|EPI ISL 435156|B.1.84|Democratic Republic of the Congo|2020-04-10	Africa|hCoV-19/South Africa/KRISP-0135/2020|EPI ISL 467487|B.1.1.57|South Africa|2020-05-14	0.0002739765	Africa
Africa|hCoV-19/DRC/1767/2020|EPI ISL 435157|B.1.5|Democratic Republic of the Congo|2020-04-10	Africa|hCoV-19/South Africa/KRISP-0135/2020|EPI ISL 467487|B.1.1.57|South Africa|2020-05-14	0.0002120337	Africa
Africa|hCoV-19/DRC/1779/2020|EPI ISL 435158|C.14|Democratic Republic of the Congo|2020-04-10	Africa|hCoV-19/South Africa/KRISP-0135/2020|EPI ISL 467487|B.1.1.57|South Africa|2020-05-14	0.0002808046	Africa
Africa|hCoV-19/DRC/191/2020|EPI ISL 417955|B.1.128|Democratic Republic of the Congo|2020-03-21	Africa|hCoV-19/South Africa/KRISP-0135/2020|EPI ISL 467487|B.1.1.57|South Africa|2020-05-14	0.0003054270	Africa
Africa|hCoV-19/DRC/1952/2020|EPI ISL 435159|B.1.5|Democratic Republic of the Congo|2020-04-11	Africa|hCoV-19/South Africa/KRISP-0135/2020|EPI ISL 467487|B.1.1.57|South Africa|2020-05-14	0.0002095850	Africa
Africa|hCoV-19/DRC/1982/2020|EPI ISL 435160|B.1|Democratic Republic of the Congo|2020-04-12	Africa|hCoV-19/South Africa/KRISP-0135/2020|EPI ISL 467487|B.1.1.57|South Africa|2020-05-14	0.0002435682	Africa
Africa|hCoV-19/DRC/2047/2020|EPI ISL 435161|B.1.1.1|Democratic Republic of the Congo|2020-04-12	Africa|hCoV-19/South Africa/KRISP-0135/2020|EPI ISL 467487|B.1.1.57|South Africa|2020-05-14	0.0001727364	Africa
Africa|hCoV-19/DRC/2063/2020|EPI ISL 435162|B.1|Democratic Republic of the Congo|2020-04-12	Africa|hCoV-19/South Africa/KRISP-0135/2020|EPI ISL 467487|B.1.1.57|South Africa|2020-05-14	0.0002089043	Africa
Africa|hCoV-19/DRC/2120/2020|EPI ISL 435163|B.1.149|Democratic Republic of the Congo|2020-04-12	Africa|hCoV-19/South Africa/KRISP-0135/2020|EPI ISL 467487|B.1.1.57|South Africa|2020-05-14	0.0002738096	Africa
Africa|hCoV-19/DRC/2121/2020|EPI ISL 435164|B.1.149|Democratic Republic of the Congo|2020-04-12	Africa|hCoV-19/South Africa/KRISP-0135/2020|EPI ISL 467487|B.1.1.57|South Africa|2020-05-14	0.0002779759	Africa
Africa|hCoV-19/DRC/2122/2020|EPI ISL 435165|B.1.149|Democratic Republic of the Congo|2020-04-13	Africa|hCoV-19/South Africa/KRISP-0135/2020|EPI ISL 467487|B.1.1.57|South Africa|2020-05-14	0.0003536896	Africa
Africa|hCoV-19/DRC/2125/2020|EPI ISL 435166|B.1.149|Democratic Republic of the Congo|2020-04-13	Africa|hCoV-19/South Africa/KRISP-0135/2020|EPI ISL 467487|B.1.1.57|South Africa|2020-05-14	0.0002789350	Africa
Africa|hCoV-19/DRC/2128/2020|EPI ISL 435167|B.1|Democratic Republic of the Congo|2020-04-13	Africa|hCoV-19/South Africa/KRISP-0135/2020|EPI ISL 467487|B.1.1.57|South Africa|2020-05-14	0.0002133681	Africa
Africa|hCoV-19/DRC/2133/2020|EPI ISL 435168|B.1.128|Democratic Republic of the Congo|2020-04-13	Africa|hCoV-19/South Africa/KRISP-0135/2020|EPI ISL 467487|B.1.1.57|South Africa|2020-05-14	0.0003174730	Africa
Africa|hCoV-19/DRC/214/2020|EPI ISL 420030|B.1.6|Democratic Republic of the Congo|2020-03-21	Africa|hCoV-19/South Africa/KRISP-0135/2020|EPI ISL 467487|B.1.1.57|South Africa|2020-05-14	0.0002040319	Africa
Africa|hCoV-19/DRC/215/2020|EPI ISL 420031|B.1.1.1|Democratic Republic of the Congo|2020-03-21	Africa|hCoV-19/South Africa/KRISP-0135/2020|EPI ISL 467487|B.1.1.57|South Africa|2020-05-14	0.0002073646	Africa
Africa|hCoV-19/DRC/2169/2020|EPI ISL 436194|B.1.5|Democratic Republic of the Congo|2020-04-13	Africa|hCoV-19/South Africa/KRISP-0135/2020|EPI ISL 467487|B.1.1.57|South Africa|2020-05-14	0.0002468721	Africa
Africa|hCoV-19/DRC/2299/2020|EPI ISL 436412|B.1.5|Democratic Republic of the Congo|2020-04-14	Africa|hCoV-19/South Africa/KRISP-0135/2020|EPI ISL 467487|B.1.1.57|South Africa|2020-05-14	0.0002734603	Africa
Africa|hCoV-19/DRC/236/2020|EPI ISL 420032|B.1.128|Democratic Republic of the Congo|2020-03-22	Africa|hCoV-19/South Africa/KRISP-0135/2020|EPI ISL 467487|B.1.1.57|South Africa|2020-05-14	0.0003058037	Africa
Africa|hCoV-19/DRC/2363/2020|EPI ISL 437194|B.1.84|Democratic Republic of the Congo|2020-04-14	Africa|hCoV-19/South Africa/KRISP-0135/2020|EPI ISL 467487|B.1.1.57|South Africa|2020-05-14	0.0002392518	Africa
Africa|hCoV-19/DRC/2384/2020|EPI ISL 437196|B.1.149|Democratic Republic of the Congo|2020-04-14	Africa|hCoV-19/South Africa/KRISP-0135/2020|EPI ISL 467487|B.1.1.57|South Africa|2020-05-14	0.0002785274	Africa
Africa|hCoV-19/DRC/241/2020|EPI ISL 420033|B.1.1.75|Democratic Republic of the Congo|2020-03-22	Africa|hCoV-19/South Africa/KRISP-0135/2020|EPI ISL 467487|B.1.1.57|South Africa|2020-05-14	0.0001358938	Africa
Africa|hCoV-19/DRC/243/2020|EPI ISL 420034|B.1|Democratic Republic of the Congo|2020-03-22	Africa|hCoV-19/South Africa/KRISP-0135/2020|EPI ISL 467487|B.1.1.57|South Africa|2020-05-14	0.0002432069	Africa
Africa|hCoV-19/DRC/248/2020|EPI ISL 420035|B.1.5|Democratic Republic of the Congo|2020-03-22	Africa|hCoV-19/South Africa/KRISP-0135/2020|EPI ISL 467487|B.1.1.57|South Africa|2020-05-14	0.0001698731	Africa
Africa|hCoV-19/DRC/2496/2020|EPI ISL 437337|B.1.149|Democratic Republic of the Congo|2020-04-15	Africa|hCoV-19/South Africa/KRISP-0135/2020|EPI ISL 467487|B.1.1.57|South Africa|2020-05-14	0.0003049737	Africa
Africa|hCoV-19/DRC/2529/2020|EPI ISL 437338|B.1.178|Democratic Republic of the Congo|2020-04-15	Africa|hCoV-19/South Africa/KRISP-0135/2020|EPI ISL 467487|B.1.1.57|South Africa|2020-05-14	0.0002710822	Africa
Africa|hCoV-19/DRC/253/2020|EPI ISL 420838|B.1.5|Democratic Republic of the Congo|2020-03-22	Africa|hCoV-19/South Africa/KRISP-0135/2020|EPI ISL 467487|B.1.1.57|South Africa|2020-05-14	0.0001704985	Africa
Africa|hCoV-19/DRC/2536/2020|EPI ISL 437339|B.1|Democratic Republic of the Congo|2020-04-15	Africa|hCoV-19/South Africa/KRISP-0135/2020|EPI ISL 467487|B.1.1.57|South Africa|2020-05-14	0.0002710823	Africa
Africa|hCoV-19/DRC/254/2020|EPI ISL 420839|B.1|Democratic Republic of the Congo|2020-03-22	Africa|hCoV-19/South Africa/KRISP-0135/2020|EPI ISL 467487|B.1.1.57|South Africa|2020-05-14	0.0002405910	Africa
Africa|hCoV-19/DRC/2563/2020|EPI ISL 437340|B.1.9|Democratic Republic of the Congo|2020-04-15	Africa|hCoV-19/South Africa/KRISP-0135/2020|EPI ISL 467487|B.1.1.57|South Africa|2020-05-14	0.0004744518	Africa
Africa|hCoV-19/DRC/2580/2020|EPI ISL 437341|B.1.5|Democratic Republic of the Congo|2020-04-15	Africa|hCoV-19/South Africa/KRISP-0135/2020|EPI ISL 467487|B.1.1.57|South Africa|2020-05-14	0.0002044560	Africa
Africa|hCoV-19/DRC/2644/2020|EPI ISL 437342|B.1.84|Democratic Republic of the Congo|2020-04-15	Africa|hCoV-19/South Africa/KRISP-0135/2020|EPI ISL 467487|B.1.1.57|South Africa|2020-05-14	0.0003095152	Africa
Africa|hCoV-19/DRC/2670/2020|EPI ISL 437343|B.1.9|Democratic Republic of the Congo|2020-04-15	Africa|hCoV-19/South Africa/KRISP-0135/2020|EPI ISL 467487|B.1.1.57|South Africa|2020-05-14	0.0005083855	Africa
Africa|hCoV-19/DRC/2727/2020|EPI ISL 437344|B.1|Democratic Republic of the Congo|2020-04-16	Africa|hCoV-19/South Africa/KRISP-0135/2020|EPI ISL 467487|B.1.1.57|South Africa|2020-05-14	0.0002069950	Africa
Africa|hCoV-19/DRC/2728/2020|EPI ISL 437345|B.1.84|Democratic Republic of the Congo|2020-04-16	Africa|hCoV-19/South Africa/KRISP-0135/2020|EPI ISL 467487|B.1.1.57|South Africa|2020-05-14	0.0002777385	Africa
Africa|hCoV-19/DRC/2813/2020|EPI ISL 437346|C.14|Democratic Republic of the Congo|2020-04-16	Africa|hCoV-19/South Africa/KRISP-0135/2020|EPI ISL 467487|B.1.1.57|South Africa|2020-05-14	0.0003051288	Africa
Africa|hCoV-19/DRC/2819/2020|EPI ISL 437347|B.1|Democratic Republic of the Congo|2020-04-16	Africa|hCoV-19/South Africa/KRISP-0135/2020|EPI ISL 467487|B.1.1.57|South Africa|2020-05-14	0.0003116543	Africa
Africa|hCoV-19/DRC/2827/2020|EPI ISL 437348|B.1|Democratic Republic of the Congo|2020-04-16	Africa|hCoV-19/South Africa/KRISP-0135/2020|EPI ISL 467487|B.1.1.57|South Africa|2020-05-14	0.0002032856	Africa
Africa|hCoV-19/DRC/2855/2020|EPI ISL 437350|B.1|Democratic Republic of the Congo|2020-04-16	Africa|hCoV-19/South Africa/KRISP-0135/2020|EPI ISL 467487|B.1.1.57|South Africa|2020-05-14	0.0002371921	Africa
Africa|hCoV-19/DRC/2864/2020|EPI ISL 437351|B.1|Democratic Republic of the Congo|2020-04-16	Africa|hCoV-19/South Africa/KRISP-0135/2020|EPI ISL 467487|B.1.1.57|South Africa|2020-05-14	0.0002376971	Africa
Africa|hCoV-19/DRC/2904/2020|EPI ISL 437352|B.1|Democratic Republic of the Congo|2020-04-17	Africa|hCoV-19/South Africa/KRISP-0135/2020|EPI ISL 467487|B.1.1.57|South Africa|2020-05-14	0.0002371921	Africa
Africa|hCoV-19/DRC/2938/2020|EPI ISL 437353|B.1.275|Democratic Republic of the Congo|2020-04-17	Africa|hCoV-19/South Africa/KRISP-0135/2020|EPI ISL 467487|B.1.1.57|South Africa|2020-05-14	0.0004207069	Africa
Africa|hCoV-19/DRC/2939/2020|EPI ISL 437354|B.1|Democratic Republic of the Congo|2020-04-17	Africa|hCoV-19/South Africa/KRISP-0135/2020|EPI ISL 467487|B.1.1.57|South Africa|2020-05-14	0.0003395696	Africa
Africa|hCoV-19/DRC/2942/2020|EPI ISL 437355|B.1|Democratic Republic of the Congo|2020-04-17	Africa|hCoV-19/South Africa/KRISP-0135/2020|EPI ISL 467487|B.1.1.57|South Africa|2020-05-14	0.0003485292	Africa
Africa|hCoV-19/DRC/299/2020|EPI ISL 420840|B.4|Democratic Republic of the Congo|2020-03-20	Africa|hCoV-19/South Africa/KRISP-0135/2020|EPI ISL 467487|B.1.1.57|South Africa|2020-05-14	0.0006898564	Africa
Africa|hCoV-19/DRC/300/2020|EPI ISL 420841|A|Democratic Republic of the Congo|2020-03-22	Africa|hCoV-19/South Africa/KRISP-0135/2020|EPI ISL 467487|B.1.1.57|South Africa|2020-05-14	0.0004783731	Africa
Africa|hCoV-19/DRC/3041/2020|EPI ISL 437356|B.1|Democratic Republic of the Congo|2020-04-18	Africa|hCoV-19/South Africa/KRISP-0135/2020|EPI ISL 467487|B.1.1.57|South Africa|2020-05-14	0.0003062469	Africa
Africa|hCoV-19/DRC/307/2020|EPI ISL 420842|B.1.9|Democratic Republic of the Congo|2020-03	Africa|hCoV-19/South Africa/KRISP-0135/2020|EPI ISL 467487|B.1.1.57|South Africa|2020-05-14	0.0003143017	Africa
Africa|hCoV-19/DRC/3070/2020|EPI ISL 437357|B.1.214|Democratic Republic of the Congo|2020-04-18	Africa|hCoV-19/South Africa/KRISP-0135/2020|EPI ISL 467487|B.1.1.57|South Africa|2020-05-14	0.0003407462	Africa
Africa|hCoV-19/DRC/3089/2020|EPI ISL 437358|B.1.84|Democratic Republic of the Congo|2020-04-19	Africa|hCoV-19/South Africa/KRISP-0135/2020|EPI ISL 467487|B.1.1.57|South Africa|2020-05-14	0.0002714235	Africa
Africa|hCoV-19/DRC/3440/2020|EPI ISL 447597|B.1.84|Democratic Republic of the Congo|2020-04-22	Africa|hCoV-19/South Africa/KRISP-0135/2020|EPI ISL 467487|B.1.1.57|South Africa|2020-05-14	0.0002745057	Africa
Africa|hCoV-19/DRC/3451/2020|EPI ISL 447598|B.1.178|Democratic Republic of the Congo|2020-04-22	Africa|hCoV-19/South Africa/KRISP-0135/2020|EPI ISL 467487|B.1.1.57|South Africa|2020-05-14	0.0003090754	Africa
Africa|hCoV-19/DRC/3453/2020|EPI ISL 447599|B.1.84|Democratic Republic of the Congo|2020-04-22	Africa|hCoV-19/South Africa/KRISP-0135/2020|EPI ISL 467487|B.1.1.57|South Africa|2020-05-14	0.0002746753	Africa
Africa|hCoV-19/DRC/3481/2020|EPI ISL 447600|B.1|Democratic Republic of the Congo|2020-04-22	Africa|hCoV-19/South Africa/KRISP-0135/2020|EPI ISL 467487|B.1.1.57|South Africa|2020-05-14	0.0002114116	Africa
Africa|hCoV-19/DRC/3482/2020|EPI ISL 447601|B.1|Democratic Republic of the Congo|2020-04-22	Africa|hCoV-19/South Africa/KRISP-0135/2020|EPI ISL 467487|B.1.1.57|South Africa|2020-05-14	0.0002423683	Africa
Africa|hCoV-19/DRC/3483/2020|EPI ISL 447602|B.1|Democratic Republic of the Congo|2020-04-22	Africa|hCoV-19/South Africa/KRISP-0135/2020|EPI ISL 467487|B.1.1.57|South Africa|2020-05-14	0.0002110770	Africa
Africa|hCoV-19/DRC/3490/2020|EPI ISL 447603|B.1|Democratic Republic of the Congo|2020-04-22	Africa|hCoV-19/South Africa/KRISP-0135/2020|EPI ISL 467487|B.1.1.57|South Africa|2020-05-14	0.0002406804	Africa
Africa|hCoV-19/DRC/3504/2020|EPI ISL 447604|B.1.149|Democratic Republic of the Congo|2020-04-23	Africa|hCoV-19/South Africa/KRISP-0135/2020|EPI ISL 467487|B.1.1.57|South Africa|2020-05-14	0.0002817273	Africa
Africa|hCoV-19/DRC/352/2020|EPI ISL 420850|B.1.5|Democratic Republic of the Congo|2020-03	Africa|hCoV-19/South Africa/KRISP-0135/2020|EPI ISL 467487|B.1.1.57|South Africa|2020-05-14	0.0002404258	Africa
Africa|hCoV-19/DRC/353/2020|EPI ISL 420843|B.1.5|Democratic Republic of the Congo|2020-03	Africa|hCoV-19/South Africa/KRISP-0135/2020|EPI ISL 467487|B.1.1.57|South Africa|2020-05-14	0.0001717339	Africa
Africa|hCoV-19/DRC/355/2020|EPI ISL 420844|B.1|Democratic Republic of the Congo|2020-03	Africa|hCoV-19/South Africa/KRISP-0135/2020|EPI ISL 467487|B.1.1.57|South Africa|2020-05-14	0.0002040112	Africa
Africa|hCoV-19/DRC/3552/2020|EPI ISL 447605|B.1.84|Democratic Republic of the Congo|2020-04-23	Africa|hCoV-19/South Africa/KRISP-0135/2020|EPI ISL 467487|B.1.1.57|South Africa|2020-05-14	0.0002779934	Africa
Africa|hCoV-19/DRC/3595/2020|EPI ISL 447606|B.1.5|Democratic Republic of the Congo|2020-04-23	Africa|hCoV-19/South Africa/KRISP-0135/2020|EPI ISL 467487|B.1.1.57|South Africa|2020-05-14	0.0002397236	Africa
Africa|hCoV-19/DRC/3632/2020|EPI ISL 447607|B.1.5|Democratic Republic of the Congo|2020-04-23	Africa|hCoV-19/South Africa/KRISP-0135/2020|EPI ISL 467487|B.1.1.57|South Africa|2020-05-14	0.0002404869	Africa
Africa|hCoV-19/DRC/3633/2020|EPI ISL 447230|B.1.5|Democratic Republic of the Congo|2020-04-23	Africa|hCoV-19/South Africa/KRISP-0135/2020|EPI ISL 467487|B.1.1.57|South Africa|2020-05-14	0.0002427971	Africa
Africa|hCoV-19/DRC/3653/2020|EPI ISL 447231|B.1.128|Democratic Republic of the Congo|2020-04-23	Africa|hCoV-19/South Africa/KRISP-0135/2020|EPI ISL 467487|B.1.1.57|South Africa|2020-05-14	0.0003746739	Africa
Africa|hCoV-19/DRC/3659/2020|EPI ISL 447232|B.1.128|Democratic Republic of the Congo|2020-04-23	Africa|hCoV-19/South Africa/KRISP-0135/2020|EPI ISL 467487|B.1.1.57|South Africa|2020-05-14	0.0003750187	Africa
Africa|hCoV-19/DRC/3661/2020|EPI ISL 447233|B.1.128|Democratic Republic of the Congo|2020-04-23	Africa|hCoV-19/South Africa/KRISP-0135/2020|EPI ISL 467487|B.1.1.57|South Africa|2020-05-14	0.0003782420	Africa
Africa|hCoV-19/DRC/3662/2020|EPI ISL 447234|B.1.128|Democratic Republic of the Congo|2020-04-23	Africa|hCoV-19/South Africa/KRISP-0135/2020|EPI ISL 467487|B.1.1.57|South Africa|2020-05-14	0.0003779561	Africa
Africa|hCoV-19/DRC/3664/2020|EPI ISL 447235|B.1.128|Democratic Republic of the Congo|2020-04-23	Africa|hCoV-19/South Africa/KRISP-0135/2020|EPI ISL 467487|B.1.1.57|South Africa|2020-05-14	0.0003780211	Africa
Africa|hCoV-19/DRC/3683/2020|EPI ISL 447236|B.1.5|Democratic Republic of the Congo|2020-04-24	Africa|hCoV-19/South Africa/KRISP-0135/2020|EPI ISL 467487|B.1.1.57|South Africa|2020-05-14	0.0002748629	Africa
Africa|hCoV-19/DRC/3688/2020|EPI ISL 447237|B.1.128|Democratic Republic of the Congo|2020-04-24	Africa|hCoV-19/South Africa/KRISP-0135/2020|EPI ISL 467487|B.1.1.57|South Africa|2020-05-14	0.0003767654	Africa
Africa|hCoV-19/DRC/376/2020|EPI ISL 420851|B.1.6|Democratic Republic of the Congo|2020-03-25	Africa|hCoV-19/South Africa/KRISP-0135/2020|EPI ISL 467487|B.1.1.57|South Africa|2020-05-14	0.0002738414	Africa
Africa|hCoV-19/DRC/3764/2020|EPI ISL 447238|B.1.84|Democratic Republic of the Congo|2020-04-24	Africa|hCoV-19/South Africa/KRISP-0135/2020|EPI ISL 467487|B.1.1.57|South Africa|2020-05-14	0.0003087903	Africa
Africa|hCoV-19/DRC/3768/2020|EPI ISL 447239|B.1.84|Democratic Republic of the Congo|2020-04-24	Africa|hCoV-19/South Africa/KRISP-0135/2020|EPI ISL 467487|B.1.1.57|South Africa|2020-05-14	0.0002746875	Africa
Africa|hCoV-19/DRC/3778/2020|EPI ISL 447240|B.1.128|Democratic Republic of the Congo|2020-04-24	Africa|hCoV-19/South Africa/KRISP-0135/2020|EPI ISL 467487|B.1.1.57|South Africa|2020-05-14	0.0003760314	Africa
Africa|hCoV-19/DRC/3787/2020|EPI ISL 447241|B.1|Democratic Republic of the Congo|2020-04-24	Africa|hCoV-19/South Africa/KRISP-0135/2020|EPI ISL 467487|B.1.1.57|South Africa|2020-05-14	0.0002447689	Africa
Africa|hCoV-19/DRC/3791/2020|EPI ISL 447242|B.1|Democratic Republic of the Congo|2020-04-24	Africa|hCoV-19/South Africa/KRISP-0135/2020|EPI ISL 467487|B.1.1.57|South Africa|2020-05-14	0.0002835084	Africa
Africa|hCoV-19/DRC/3803/2020|EPI ISL 447243|B.1|Democratic Republic of the Congo|2020-04-24	Africa|hCoV-19/South Africa/KRISP-0135/2020|EPI ISL 467487|B.1.1.57|South Africa|2020-05-14	0.0002109807	Africa
Africa|hCoV-19/DRC/3806/2020|EPI ISL 447244|B.1|Democratic Republic of the Congo|2020-04-24	Africa|hCoV-19/South Africa/KRISP-0135/2020|EPI ISL 467487|B.1.1.57|South Africa|2020-05-14	0.0002109658	Africa
Africa|hCoV-19/DRC/3827/2020|EPI ISL 447245|B.1|Democratic Republic of the Congo|2020-04-24	Africa|hCoV-19/South Africa/KRISP-0135/2020|EPI ISL 467487|B.1.1.57|South Africa|2020-05-14	0.0003435692	Africa
Africa|hCoV-19/DRC/3829/2020|EPI ISL 447246|B.1|Democratic Republic of the Congo|2020-04-24	Africa|hCoV-19/South Africa/KRISP-0135/2020|EPI ISL 467487|B.1.1.57|South Africa|2020-05-14	0.0003096314	Africa
Africa|hCoV-19/DRC/3834/2020|EPI ISL 447247|A|Democratic Republic of the Congo|2020-04-25	Africa|hCoV-19/South Africa/KRISP-0135/2020|EPI ISL 467487|B.1.1.57|South Africa|2020-05-14	0.0005533167	Africa
Africa|hCoV-19/DRC/3837/2020|EPI ISL 447248|B.1.128|Democratic Republic of the Congo|2020-04-25	Africa|hCoV-19/South Africa/KRISP-0135/2020|EPI ISL 467487|B.1.1.57|South Africa|2020-05-14	0.0003777744	Africa
Africa|hCoV-19/DRC/3841/2020|EPI ISL 447249|B.1.128|Democratic Republic of the Congo|2020-04-25	Africa|hCoV-19/South Africa/KRISP-0135/2020|EPI ISL 467487|B.1.1.57|South Africa|2020-05-14	0.0004111702	Africa
Africa|hCoV-19/DRC/3842/2020|EPI ISL 471396|B.1.128|Democratic Republic of the Congo|2020-04-25	Africa|hCoV-19/South Africa/KRISP-0135/2020|EPI ISL 467487|B.1.1.57|South Africa|2020-05-14	0.0004066840	Africa
Africa|hCoV-19/DRC/3846/2020|EPI ISL 471397|B.1.84|Democratic Republic of the Congo|2020-04-25	Africa|hCoV-19/South Africa/KRISP-0135/2020|EPI ISL 467487|B.1.1.57|South Africa|2020-05-14	0.0003388598	Africa
Africa|hCoV-19/DRC/3937/2020|EPI ISL 471398|B.1|Democratic Republic of the Congo|2020-04-25	Africa|hCoV-19/South Africa/KRISP-0135/2020|EPI ISL 467487|B.1.1.57|South Africa|2020-05-14	0.0003049676	Africa
Africa|hCoV-19/DRC/3941/2020|EPI ISL 471399|B.1.128|Democratic Republic of the Congo|2020-04-25	Africa|hCoV-19/South Africa/KRISP-0135/2020|EPI ISL 467487|B.1.1.57|South Africa|2020-05-14	0.0003770714	Africa
Africa|hCoV-19/DRC/3947/2020|EPI ISL 471400|B.1.214|Democratic Republic of the Congo|2020-04-25	Africa|hCoV-19/South Africa/KRISP-0135/2020|EPI ISL 467487|B.1.1.57|South Africa|2020-05-14	0.0004066580	Africa
Africa|hCoV-19/DRC/3949/2020|EPI ISL 471401|B.1.84|Democratic Republic of the Congo|2020-04-26	Africa|hCoV-19/South Africa/KRISP-0135/2020|EPI ISL 467487|B.1.1.57|South Africa|2020-05-14	0.0002390884	Africa
Africa|hCoV-19/DRC/396/2020|EPI ISL 420852|B.1.6|Democratic Republic of the Congo|2020-03-26	Africa|hCoV-19/South Africa/KRISP-0135/2020|EPI ISL 467487|B.1.1.57|South Africa|2020-05-14	0.0002393688	Africa
Africa|hCoV-19/DRC/397/2020|EPI ISL 420845|B.1.6|Democratic Republic of the Congo|2020-03-26	Africa|hCoV-19/South Africa/KRISP-0135/2020|EPI ISL 467487|B.1.1.57|South Africa|2020-05-14	0.0002375415	Africa
Africa|hCoV-19/DRC/400/2020|EPI ISL 420846|B.1.5|Democratic Republic of the Congo|2020-03	Africa|hCoV-19/South Africa/KRISP-0135/2020|EPI ISL 467487|B.1.1.57|South Africa|2020-05-14	0.0002041847	Africa
Africa|hCoV-19/DRC/4012/2020|EPI ISL 471402|B.1|Democratic Republic of the Congo|2020-04-26	Africa|hCoV-19/South Africa/KRISP-0135/2020|EPI ISL 467487|B.1.1.57|South Africa|2020-05-14	0.0003727698	Africa
Africa|hCoV-19/DRC/402/2020|EPI ISL 420853|B.1|Democratic Republic of the Congo|2020-03-26	Africa|hCoV-19/South Africa/KRISP-0135/2020|EPI ISL 467487|B.1.1.57|South Africa|2020-05-14	0.0002489080	Africa
Africa|hCoV-19/DRC/4020/2020|EPI ISL 471403|B.1.5|Democratic Republic of the Congo|2020-04-26	Africa|hCoV-19/South Africa/KRISP-0135/2020|EPI ISL 467487|B.1.1.57|South Africa|2020-05-14	0.0003049805	Africa
Africa|hCoV-19/DRC/4026/2020|EPI ISL 471404|B.1.84|Democratic Republic of the Congo|2020-04-27	Africa|hCoV-19/South Africa/KRISP-0135/2020|EPI ISL 467487|B.1.1.57|South Africa|2020-05-14	0.0002723130	Africa
Africa|hCoV-19/DRC/4060/2020|EPI ISL 471405|B.1|Democratic Republic of the Congo|2020-04-27	Africa|hCoV-19/South Africa/KRISP-0135/2020|EPI ISL 467487|B.1.1.57|South Africa|2020-05-14	0.0003055711	Africa
Africa|hCoV-19/DRC/4075/2020|EPI ISL 471406|B.1.214|Democratic Republic of the Congo|2020-04-27	Africa|hCoV-19/South Africa/KRISP-0135/2020|EPI ISL 467487|B.1.1.57|South Africa|2020-05-14	0.0003760480	Africa
Africa|hCoV-19/DRC/4084/2020|EPI ISL 471407|B.1.214|Democratic Republic of the Congo|2020-04-27	Africa|hCoV-19/South Africa/KRISP-0135/2020|EPI ISL 467487|B.1.1.57|South Africa|2020-05-14	0.0004070718	Africa
Africa|hCoV-19/DRC/4132/2020|EPI ISL 471408|B.1|Democratic Republic of the Congo|2020-04-27	Africa|hCoV-19/South Africa/KRISP-0135/2020|EPI ISL 467487|B.1.1.57|South Africa|2020-05-14	0.0003388518	Africa
Africa|hCoV-19/DRC/4141/2020|EPI ISL 471409|B.1.128|Democratic Republic of the Congo|2020-04-27	Africa|hCoV-19/South Africa/KRISP-0135/2020|EPI ISL 467487|B.1.1.57|South Africa|2020-05-14	0.0003727698	Africa
Africa|hCoV-19/DRC/4145/2020|EPI ISL 471410|B.1|Democratic Republic of the Congo|2020-04-27	Africa|hCoV-19/South Africa/KRISP-0135/2020|EPI ISL 467487|B.1.1.57|South Africa|2020-05-14	0.0002710768	Africa
Africa|hCoV-19/DRC/4194/2020|EPI ISL 471414|B.1.5|Democratic Republic of the Congo|2020-04-28	Africa|hCoV-19/South Africa/KRISP-0135/2020|EPI ISL 467487|B.1.1.57|South Africa|2020-05-14	0.0003049604	Africa
Africa|hCoV-19/DRC/4250/2020|EPI ISL 471415|B.1.1.1|Democratic Republic of the Congo|2020-04-28	Africa|hCoV-19/South Africa/KRISP-0135/2020|EPI ISL 467487|B.1.1.57|South Africa|2020-05-14	0.0002710585	Africa
Africa|hCoV-19/DRC/4279/2020|EPI ISL 514114|B.1|Democratic Republic of the Congo|2020-04-28	Africa|hCoV-19/South Africa/KRISP-0135/2020|EPI ISL 467487|B.1.1.57|South Africa|2020-05-14	0.0003092272	Africa
Africa|hCoV-19/DRC/4282/2020|EPI ISL 514103|B.1.128|Democratic Republic of the Congo|2020-04-08	Africa|hCoV-19/South Africa/KRISP-0135/2020|EPI ISL 467487|B.1.1.57|South Africa|2020-05-14	0.0003436366	Africa
Africa|hCoV-19/DRC/4284/2020|EPI ISL 514115|B.1.128|Democratic Republic of the Congo|2020-04-28	Africa|hCoV-19/South Africa/KRISP-0135/2020|EPI ISL 467487|B.1.1.57|South Africa|2020-05-14	0.0003436012	Africa
Africa|hCoV-19/DRC/431/2020|EPI ISL 420847|B.1.147|Democratic Republic of the Congo|2020-03-26	Africa|hCoV-19/South Africa/KRISP-0135/2020|EPI ISL 467487|B.1.1.57|South Africa|2020-05-14	0.0002375391	Africa
Africa|hCoV-19/DRC/4418/2020|EPI ISL 496506|B.1.128|Democratic Republic of the Congo|2020-04-29	Africa|hCoV-19/South Africa/KRISP-0135/2020|EPI ISL 467487|B.1.1.57|South Africa|2020-05-14	0.0003779951	Africa
Africa|hCoV-19/DRC/4422/2020|EPI ISL 496507|B.1.128|Democratic Republic of the Congo|2020-04-29	Africa|hCoV-19/South Africa/KRISP-0135/2020|EPI ISL 467487|B.1.1.57|South Africa|2020-05-14	0.0003475531	Africa
Africa|hCoV-19/DRC/4427/2020|EPI ISL 496508|B.1.128|Democratic Republic of the Congo|2020-04-29	Africa|hCoV-19/South Africa/KRISP-0135/2020|EPI ISL 467487|B.1.1.57|South Africa|2020-05-14	0.0003506969	Africa
Africa|hCoV-19/DRC/4429/2020|EPI ISL 513589|B.1.128|Democratic Republic of the Congo|2020-04-29	Africa|hCoV-19/South Africa/KRISP-0135/2020|EPI ISL 467487|B.1.1.57|South Africa|2020-05-14	0.0003507216	Africa
Africa|hCoV-19/DRC/4430/2020|EPI ISL 496509|B.1.128|Democratic Republic of the Congo|2020-04-29	Africa|hCoV-19/South Africa/KRISP-0135/2020|EPI ISL 467487|B.1.1.57|South Africa|2020-05-14	0.0003439317	Africa
Africa|hCoV-19/DRC/4437/2020|EPI ISL 513590|B.1.128|Democratic Republic of the Congo|2020-05-02	Africa|hCoV-19/South Africa/KRISP-0135/2020|EPI ISL 467487|B.1.1.57|South Africa|2020-05-14	0.0003858695	Africa
Africa|hCoV-19/DRC/4442/2020|EPI ISL 496510|B.1.128|Democratic Republic of the Congo|2020-04-29	Africa|hCoV-19/South Africa/KRISP-0135/2020|EPI ISL 467487|B.1.1.57|South Africa|2020-05-14	0.0003478793	Africa
Africa|hCoV-19/DRC/4444/2020|EPI ISL 514104|B.1.128|Democratic Republic of the Congo|2020-04-29	Africa|hCoV-19/South Africa/KRISP-0135/2020|EPI ISL 467487|B.1.1.57|South Africa|2020-05-14	0.0003425185	Africa
Africa|hCoV-19/DRC/445/2020|EPI ISL 420848|B.1|Democratic Republic of the Congo|2020-03	Africa|hCoV-19/South Africa/KRISP-0135/2020|EPI ISL 467487|B.1.1.57|South Africa|2020-05-14	0.0002115800	Africa
Africa|hCoV-19/DRC/4501/2020|EPI ISL 513591|B.1.5|Democratic Republic of the Congo|2020-05-30	Africa|hCoV-19/South Africa/KRISP-0135/2020|EPI ISL 467487|B.1.1.57|South Africa|2020-05-14	0.0002455434	Africa
Africa|hCoV-19/DRC/4516/2020|EPI ISL 487192|B.1.1.275|Democratic Republic of the Congo|2020-04-28	Africa|hCoV-19/South Africa/KRISP-0135/2020|EPI ISL 467487|B.1.1.57|South Africa|2020-05-14	0.0001027865	Africa
Africa|hCoV-19/DRC/4524/2020|EPI ISL 513597|A|Democratic Republic of the Congo|2020-04-30	Africa|hCoV-19/South Africa/KRISP-0135/2020|EPI ISL 467487|B.1.1.57|South Africa|2020-05-14	0.0005474245	Africa
Africa|hCoV-19/DRC/4541/2020|EPI ISL 513598|B.1|Democratic Republic of the Congo|2020-04-30	Africa|hCoV-19/South Africa/KRISP-0135/2020|EPI ISL 467487|B.1.1.57|South Africa|2020-05-14	0.0003389113	Africa
Africa|hCoV-19/DRC/4551/2020|EPI ISL 513599|B.1.178|Democratic Republic of the Congo|2020-04-30	Africa|hCoV-19/South Africa/KRISP-0135/2020|EPI ISL 467487|B.1.1.57|South Africa|2020-05-14	0.0003803827	Africa
Africa|hCoV-19/DRC/4561/2020|EPI ISL 513600|B.1|Democratic Republic of the Congo|2020-04-30	Africa|hCoV-19/South Africa/KRISP-0135/2020|EPI ISL 467487|B.1.1.57|South Africa|2020-05-14	0.0003049604	Africa
Africa|hCoV-19/DRC/4562/2020|EPI ISL 513601|B.1.214|Democratic Republic of the Congo|2020-04-30	Africa|hCoV-19/South Africa/KRISP-0135/2020|EPI ISL 467487|B.1.1.57|South Africa|2020-05-14	0.0003049676	Africa
Africa|hCoV-19/DRC/4568/2020|EPI ISL 513602|B.1|Democratic Republic of the Congo|2020-04-30	Africa|hCoV-19/South Africa/KRISP-0135/2020|EPI ISL 467487|B.1.1.57|South Africa|2020-05-14	0.0003082076	Africa
Africa|hCoV-19/DRC/4578/2020|EPI ISL 513603|B.1|Democratic Republic of the Congo|2020-04-30	Africa|hCoV-19/South Africa/KRISP-0135/2020|EPI ISL 467487|B.1.1.57|South Africa|2020-05-14	0.0003446668	Africa
Africa|hCoV-19/DRC/4613/2020|EPI ISL 513604|B.1.214|Democratic Republic of the Congo|2020-04-30	Africa|hCoV-19/South Africa/KRISP-0135/2020|EPI ISL 467487|B.1.1.57|South Africa|2020-05-14	0.0003419180	Africa
Africa|hCoV-19/DRC/4614/2020|EPI ISL 513605|B.1|Democratic Republic of the Congo|2020-04-30	Africa|hCoV-19/South Africa/KRISP-0135/2020|EPI ISL 467487|B.1.1.57|South Africa|2020-05-14	0.0004405729	Africa
Africa|hCoV-19/DRC/4631/2020|EPI ISL 513606|B.1.5|Democratic Republic of the Congo|2020-04-30	Africa|hCoV-19/South Africa/KRISP-0135/2020|EPI ISL 467487|B.1.1.57|South Africa|2020-05-14	0.0004406027	Africa
Africa|hCoV-19/DRC/4633/2020|EPI ISL 513607|B.1.128|Democratic Republic of the Congo|2020-04-30	Africa|hCoV-19/South Africa/KRISP-0135/2020|EPI ISL 467487|B.1.1.57|South Africa|2020-05-14	0.0004066841	Africa
Africa|hCoV-19/DRC/4642/2020|EPI ISL 513608|B.1.128|Democratic Republic of the Congo|2020-04-30	Africa|hCoV-19/South Africa/KRISP-0135/2020|EPI ISL 467487|B.1.1.57|South Africa|2020-05-14	0.0004066662	Africa
Africa|hCoV-19/DRC/4647/2020|EPI ISL 513609|B.1.128|Democratic Republic of the Congo|2020-04-30	Africa|hCoV-19/South Africa/KRISP-0135/2020|EPI ISL 467487|B.1.1.57|South Africa|2020-05-14	0.0003727698	Africa
Africa|hCoV-19/DRC/4653/2020|EPI ISL 513610|B.1.128|Democratic Republic of the Congo|2020-04-30	Africa|hCoV-19/South Africa/KRISP-0135/2020|EPI ISL 467487|B.1.1.57|South Africa|2020-05-14	0.0004067075	Africa
Africa|hCoV-19/DRC/4681/2020|EPI ISL 514116|B.1.128|Democratic Republic of the Congo|2020-04-30	Africa|hCoV-19/South Africa/KRISP-0135/2020|EPI ISL 467487|B.1.1.57|South Africa|2020-05-14	0.0003478796	Africa
Africa|hCoV-19/DRC/4683/2020|EPI ISL 514105|B.1.5|Democratic Republic of the Congo|2020-04-30	Africa|hCoV-19/South Africa/KRISP-0135/2020|EPI ISL 467487|B.1.1.57|South Africa|2020-05-14	0.0003816270	Africa
Africa|hCoV-19/DRC/4685/2020|EPI ISL 514106|B.1.128|Democratic Republic of the Congo|2020-04-30	Africa|hCoV-19/South Africa/KRISP-0135/2020|EPI ISL 467487|B.1.1.57|South Africa|2020-05-14	0.0004119804	Africa
Africa|hCoV-19/DRC/4690/2020|EPI ISL 514117|B.1.128|Democratic Republic of the Congo|2020-04-30	Africa|hCoV-19/South Africa/KRISP-0135/2020|EPI ISL 467487|B.1.1.57|South Africa|2020-05-14	0.0003782030	Africa
Africa|hCoV-19/DRC/4693/2020|EPI ISL 514118|B.1.128|Democratic Republic of the Congo|2020-04-30	Africa|hCoV-19/South Africa/KRISP-0135/2020|EPI ISL 467487|B.1.1.57|South Africa|2020-05-14	0.0003774245	Africa
Africa|hCoV-19/DRC/4694/2020|EPI ISL 514107|B.1.128|Democratic Republic of the Congo|2020-04-30	Africa|hCoV-19/South Africa/KRISP-0135/2020|EPI ISL 467487|B.1.1.57|South Africa|2020-05-14	0.0003819184	Africa
Africa|hCoV-19/DRC/4720/2020|EPI ISL 514108|B.1.84|Democratic Republic of the Congo|2020-05-01	Africa|hCoV-19/South Africa/KRISP-0135/2020|EPI ISL 467487|B.1.1.57|South Africa|2020-05-14	0.0003075758	Africa
Africa|hCoV-19/DRC/4785/2020|EPI ISL 514119|B.1.84|Democratic Republic of the Congo|2020-05-01	Africa|hCoV-19/South Africa/KRISP-0135/2020|EPI ISL 467487|B.1.1.57|South Africa|2020-05-14	0.0004461115	Africa
Africa|hCoV-19/DRC/5019/2020|EPI ISL 496511|B.1|Democratic Republic of the Congo|2020-05-02	Africa|hCoV-19/South Africa/KRISP-0135/2020|EPI ISL 467487|B.1.1.57|South Africa|2020-05-14	0.0003582246	Africa
Africa|hCoV-19/DRC/5094/2020|EPI ISL 496491|B.1.84|Democratic Republic of the Congo|2020-05-02	Africa|hCoV-19/South Africa/KRISP-0135/2020|EPI ISL 467487|B.1.1.57|South Africa|2020-05-14	0.0003125752	Africa
Africa|hCoV-19/DRC/5186/2020|EPI ISL 496512|B.1|Democratic Republic of the Congo|2020-05-03	Africa|hCoV-19/South Africa/KRISP-0135/2020|EPI ISL 467487|B.1.1.57|South Africa|2020-05-14	0.0003475841	Africa
Africa|hCoV-19/DRC/5187/2020|EPI ISL 513619|B.1|Democratic Republic of the Congo|2020-05-03	Africa|hCoV-19/South Africa/KRISP-0135/2020|EPI ISL 467487|B.1.1.57|South Africa|2020-05-14	0.0003431951	Africa
Africa|hCoV-19/DRC/5205/2020|EPI ISL 487365|B.1.1.275|Democratic Republic of the Congo|2020-05-01	Africa|hCoV-19/South Africa/KRISP-0135/2020|EPI ISL 467487|B.1.1.57|South Africa|2020-05-14	0.0001393151	Africa
Africa|hCoV-19/DRC/521/2020|EPI ISL 420854|B.1.5|Democratic Republic of the Congo|2020-03-25	Africa|hCoV-19/South Africa/KRISP-0135/2020|EPI ISL 467487|B.1.1.57|South Africa|2020-05-14	0.0001704114	Africa
Africa|hCoV-19/DRC/5210/2020|EPI ISL 487369|B.1.1.275|Democratic Republic of the Congo|2020-05-01	Africa|hCoV-19/South Africa/KRISP-0135/2020|EPI ISL 467487|B.1.1.57|South Africa|2020-05-14	0.0001388303	Africa
Africa|hCoV-19/DRC/523/2020|EPI ISL 420849|B.1.1.1|Democratic Republic of the Congo|2020-03-28	Africa|hCoV-19/South Africa/KRISP-0135/2020|EPI ISL 467487|B.1.1.57|South Africa|2020-05-14	0.0001698904	Africa
Africa|hCoV-19/DRC/5240/2020|EPI ISL 496492|B.1|Democratic Republic of the Congo|2020-05-03	Africa|hCoV-19/South Africa/KRISP-0135/2020|EPI ISL 467487|B.1.1.57|South Africa|2020-05-14	0.0002406961	Africa
Africa|hCoV-19/DRC/5377/2020|EPI ISL 496513|B.1|Democratic Republic of the Congo|2020-05-04	Africa|hCoV-19/South Africa/KRISP-0135/2020|EPI ISL 467487|B.1.1.57|South Africa|2020-05-14	0.0003094685	Africa
Africa|hCoV-19/DRC/5538/2020|EPI ISL 514120|B.1|Democratic Republic of the Congo|2020-05-05	Africa|hCoV-19/South Africa/KRISP-0135/2020|EPI ISL 467487|B.1.1.57|South Africa|2020-05-14	0.0002470228	Africa
Africa|hCoV-19/DRC/5651/2020|EPI ISL 496493|B.1.1.1|Democratic Republic of the Congo|2020-05-06	Africa|hCoV-19/South Africa/KRISP-0135/2020|EPI ISL 467487|B.1.1.57|South Africa|2020-05-14	0.0002104425	Africa
Africa|hCoV-19/DRC/5705/2020|EPI ISL 496494|B.1.84|Democratic Republic of the Congo|2020-05-06	Africa|hCoV-19/South Africa/KRISP-0135/2020|EPI ISL 467487|B.1.1.57|South Africa|2020-05-14	0.0002857220	Africa
Africa|hCoV-19/DRC/5735/2020|EPI ISL 496495|B.1.214|Democratic Republic of the Congo|2020-05-06	Africa|hCoV-19/South Africa/KRISP-0135/2020|EPI ISL 467487|B.1.1.57|South Africa|2020-05-14	0.0002824913	Africa
Africa|hCoV-19/DRC/5815/2020|EPI ISL 495629|B.1.214|Democratic Republic of the Congo|2020-05-06	Africa|hCoV-19/South Africa/KRISP-0135/2020|EPI ISL 467487|B.1.1.57|South Africa|2020-05-14	0.0003533448	Africa
Africa|hCoV-19/DRC/5907/2020|EPI ISL 496496|B.1.84|Democratic Republic of the Congo|2020-05-07	Africa|hCoV-19/South Africa/KRISP-0135/2020|EPI ISL 467487|B.1.1.57|South Africa|2020-05-14	0.0003928611	Africa
Africa|hCoV-19/DRC/5913/2020|EPI ISL 496497|B.1|Democratic Republic of the Congo|2020-05-07	Africa|hCoV-19/South Africa/KRISP-0135/2020|EPI ISL 467487|B.1.1.57|South Africa|2020-05-14	0.0003821213	Africa
Africa|hCoV-19/DRC/5927/2020|EPI ISL 496498|B.1.9|Democratic Republic of the Congo|2020-05-07	Africa|hCoV-19/South Africa/KRISP-0135/2020|EPI ISL 467487|B.1.1.57|South Africa|2020-05-14	0.0005561539	Africa
Africa|hCoV-19/DRC/5957/2020|EPI ISL 496499|B.1.5|Democratic Republic of the Congo|2020-05-07	Africa|hCoV-19/South Africa/KRISP-0135/2020|EPI ISL 467487|B.1.1.57|South Africa|2020-05-14	0.0002058465	Africa
Africa|hCoV-19/DRC/5964/2020|EPI ISL 496500|B.1.178|Democratic Republic of the Congo|2020-05-07	Africa|hCoV-19/South Africa/KRISP-0135/2020|EPI ISL 467487|B.1.1.57|South Africa|2020-05-14	0.0002164441	Africa
Africa|hCoV-19/DRC/5996/2020|EPI ISL 496514|B.1.84|Democratic Republic of the Congo|2020-05-08	Africa|hCoV-19/South Africa/KRISP-0135/2020|EPI ISL 467487|B.1.1.57|South Africa|2020-05-14	0.0003127489	Africa
Africa|hCoV-19/DRC/6026/2020|EPI ISL 513622|B.1.1.1|Democratic Republic of the Congo|2020-05-08	Africa|hCoV-19/South Africa/KRISP-0135/2020|EPI ISL 467487|B.1.1.57|South Africa|2020-05-14	0.0002786117	Africa
Africa|hCoV-19/DRC/6143/2020|EPI ISL 496515|B.1|Democratic Republic of the Congo|2020-05-08	Africa|hCoV-19/South Africa/KRISP-0135/2020|EPI ISL 467487|B.1.1.57|South Africa|2020-05-14	0.0002807288	Africa
Africa|hCoV-19/DRC/6151/2020|EPI ISL 513620|B.1.214|Democratic Republic of the Congo|2020-05-08	Africa|hCoV-19/South Africa/KRISP-0135/2020|EPI ISL 467487|B.1.1.57|South Africa|2020-05-14	0.0003450433	Africa
Africa|hCoV-19/DRC/6163/2020|EPI ISL 513623|B.1.214|Democratic Republic of the Congo|2020-05-08	Africa|hCoV-19/South Africa/KRISP-0135/2020|EPI ISL 467487|B.1.1.57|South Africa|2020-05-14	0.0003491633	Africa
Africa|hCoV-19/DRC/6203/2020|EPI ISL 514109|B.1|Democratic Republic of the Congo|2020-05-09	Africa|hCoV-19/South Africa/KRISP-0135/2020|EPI ISL 467487|B.1.1.57|South Africa|2020-05-14	0.0004474761	Africa
Africa|hCoV-19/DRC/6209/2020|EPI ISL 514110|B.1.84|Democratic Republic of the Congo|2020-05-09	Africa|hCoV-19/South Africa/KRISP-0135/2020|EPI ISL 467487|B.1.1.57|South Africa|2020-05-14	0.0002748857	Africa
Africa|hCoV-19/DRC/6227/2020|EPI ISL 514121|B.1.84|Democratic Republic of the Congo|2020-05-09	Africa|hCoV-19/South Africa/KRISP-0135/2020|EPI ISL 467487|B.1.1.57|South Africa|2020-05-14	0.0002752544	Africa
Africa|hCoV-19/DRC/6313/2020|EPI ISL 496516|B.1.84|Democratic Republic of the Congo|2020-05-09	Africa|hCoV-19/South Africa/KRISP-0135/2020|EPI ISL 467487|B.1.1.57|South Africa|2020-05-14	0.0003948815	Africa
Africa|hCoV-19/DRC/6338/2020|EPI ISL 495630|B.1|Democratic Republic of the Congo|2020-05-09	Africa|hCoV-19/South Africa/KRISP-0135/2020|EPI ISL 467487|B.1.1.57|South Africa|2020-05-14	0.0002838268	Africa
Africa|hCoV-19/DRC/6341/2020|EPI ISL 495631|B.1|Democratic Republic of the Congo|2020-05-09	Africa|hCoV-19/South Africa/KRISP-0135/2020|EPI ISL 467487|B.1.1.57|South Africa|2020-05-14	0.0004289674	Africa
Africa|hCoV-19/DRC/6342/2020|EPI ISL 495632|B.1|Democratic Republic of the Congo|2020-05-09	Africa|hCoV-19/South Africa/KRISP-0135/2020|EPI ISL 467487|B.1.1.57|South Africa|2020-05-14	0.0003860237	Africa
Africa|hCoV-19/DRC/6361/2020|EPI ISL 495633|B.1|Democratic Republic of the Congo|2020-05-09	Africa|hCoV-19/South Africa/KRISP-0135/2020|EPI ISL 467487|B.1.1.57|South Africa|2020-05-14	0.0002866976	Africa
Africa|hCoV-19/DRC/6380/2020|EPI ISL 513611|B.1.1.275|Democratic Republic of the Congo|2020-05-04	Africa|hCoV-19/South Africa/KRISP-0135/2020|EPI ISL 467487|B.1.1.57|South Africa|2020-05-14	0.0001395336	Africa
Africa|hCoV-19/DRC/6384/2020|EPI ISL 513612|B.1.1.275|Democratic Republic of the Congo|2020-05-07	Africa|hCoV-19/South Africa/KRISP-0135/2020|EPI ISL 467487|B.1.1.57|South Africa|2020-05-14	0.0001045231	Africa
Africa|hCoV-19/DRC/6386/2020|EPI ISL 513613|B.1.1.275|Democratic Republic of the Congo|2020-05-07	Africa|hCoV-19/South Africa/KRISP-0135/2020|EPI ISL 467487|B.1.1.57|South Africa|2020-05-14	0.0001025862	Africa
Africa|hCoV-19/DRC/6389/2020|EPI ISL 513614|B.1.84|Democratic Republic of the Congo|2020-05-07	Africa|hCoV-19/South Africa/KRISP-0135/2020|EPI ISL 467487|B.1.1.57|South Africa|2020-05-14	0.0003818084	Africa
Africa|hCoV-19/DRC/6390/2020|EPI ISL 513615|B.1.1.275|Democratic Republic of the Congo|2020-05-04	Africa|hCoV-19/South Africa/KRISP-0135/2020|EPI ISL 467487|B.1.1.57|South Africa|2020-05-14	0.0002054690	Africa
Africa|hCoV-19/DRC/6392/2020|EPI ISL 513616|B.1|Democratic Republic of the Congo|2020-05-04	Africa|hCoV-19/South Africa/KRISP-0135/2020|EPI ISL 467487|B.1.1.57|South Africa|2020-05-14	0.0001710367	Africa
Africa|hCoV-19/DRC/6395/2020|EPI ISL 513617|B.1.1.275|Democratic Republic of the Congo|2020-05-07	Africa|hCoV-19/South Africa/KRISP-0135/2020|EPI ISL 467487|B.1.1.57|South Africa|2020-05-14	0.0002371865	Africa
Africa|hCoV-19/DRC/6398/2020|EPI ISL 513618|B.1.1.275|Democratic Republic of the Congo|2020-05-07	Africa|hCoV-19/South Africa/KRISP-0135/2020|EPI ISL 467487|B.1.1.57|South Africa|2020-05-14	0.0001355150	Africa
Africa|hCoV-19/DRC/6724/2020|EPI ISL 495634|B.1|Democratic Republic of the Congo|2020-05-11	Africa|hCoV-19/South Africa/KRISP-0135/2020|EPI ISL 467487|B.1.1.57|South Africa|2020-05-14	0.0002748818	Africa
Africa|hCoV-19/DRC/6743/2020|EPI ISL 495635|B.1.149|Democratic Republic of the Congo|2020-05-11	Africa|hCoV-19/South Africa/KRISP-0135/2020|EPI ISL 467487|B.1.1.57|South Africa|2020-05-14	0.0002852189	Africa
Africa|hCoV-19/DRC/6783/2020|EPI ISL 496501|B.1.149|Democratic Republic of the Congo|2020-05-11	Africa|hCoV-19/South Africa/KRISP-0135/2020|EPI ISL 467487|B.1.1.57|South Africa|2020-05-14	0.0003189307	Africa
Africa|hCoV-19/DRC/6784/2020|EPI ISL 495636|B.1|Democratic Republic of the Congo|2020-05-11	Africa|hCoV-19/South Africa/KRISP-0135/2020|EPI ISL 467487|B.1.1.57|South Africa|2020-05-14	0.0002400967	Africa
Africa|hCoV-19/DRC/6786/2020|EPI ISL 495637|B.1.178|Democratic Republic of the Congo|2020-05-11	Africa|hCoV-19/South Africa/KRISP-0135/2020|EPI ISL 467487|B.1.1.57|South Africa|2020-05-14	0.0003438680	Africa
Africa|hCoV-19/DRC/6791/2020|EPI ISL 495638|B.1.178|Democratic Republic of the Congo|2020-05-11	Africa|hCoV-19/South Africa/KRISP-0135/2020|EPI ISL 467487|B.1.1.57|South Africa|2020-05-14	0.0003106496	Africa
Africa|hCoV-19/DRC/6792/2020|EPI ISL 495639|B.1|Democratic Republic of the Congo|2020-05-11	Africa|hCoV-19/South Africa/KRISP-0135/2020|EPI ISL 467487|B.1.1.57|South Africa|2020-05-14	0.0002876119	Africa
Africa|hCoV-19/DRC/6801/2020|EPI ISL 514111|B.1|Democratic Republic of the Congo|2020-05-11	Africa|hCoV-19/South Africa/KRISP-0135/2020|EPI ISL 467487|B.1.1.57|South Africa|2020-05-14	0.0004855400	Africa
Africa|hCoV-19/DRC/6853/2020|EPI ISL 496502|B.1.214|Democratic Republic of the Congo|2020-05-11	Africa|hCoV-19/South Africa/KRISP-0135/2020|EPI ISL 467487|B.1.1.57|South Africa|2020-05-14	0.0002792475	Africa
Africa|hCoV-19/DRC/6854/2020|EPI ISL 496503|B.1|Democratic Republic of the Congo|2020-05-11	Africa|hCoV-19/South Africa/KRISP-0135/2020|EPI ISL 467487|B.1.1.57|South Africa|2020-05-14	0.0004265921	Africa
Africa|hCoV-19/DRC/6875/2020|EPI ISL 496504|B.1|Democratic Republic of the Congo|2020-05-11	Africa|hCoV-19/South Africa/KRISP-0135/2020|EPI ISL 467487|B.1.1.57|South Africa|2020-05-14	0.0002748950	Africa
Africa|hCoV-19/DRC/7042/2020|EPI ISL 513592|B.1.214|Democratic Republic of the Congo|2020-05-12	Africa|hCoV-19/South Africa/KRISP-0135/2020|EPI ISL 467487|B.1.1.57|South Africa|2020-05-14	0.0003084126	Africa
Africa|hCoV-19/DRC/7061/2020|EPI ISL 513593|B.1|Democratic Republic of the Congo|2020-05-12	Africa|hCoV-19/South Africa/KRISP-0135/2020|EPI ISL 467487|B.1.1.57|South Africa|2020-05-14	0.0002486724	Africa
Africa|hCoV-19/DRC/7140/2020|EPI ISL 513594|B.1.214|Democratic Republic of the Congo|2020-05-12	Africa|hCoV-19/South Africa/KRISP-0135/2020|EPI ISL 467487|B.1.1.57|South Africa|2020-05-14	0.0004180984	Africa
Africa|hCoV-19/DRC/7200/2020|EPI ISL 514112|B.1|Democratic Republic of the Congo|2020-05-13	Africa|hCoV-19/South Africa/KRISP-0135/2020|EPI ISL 467487|B.1.1.57|South Africa|2020-05-14	0.0004102466	Africa
Africa|hCoV-19/DRC/7211/2020|EPI ISL 514122|B.1.149|Democratic Republic of the Congo|2020-05-13	Africa|hCoV-19/South Africa/KRISP-0135/2020|EPI ISL 467487|B.1.1.57|South Africa|2020-05-14	0.0003774672	Africa
Africa|hCoV-19/DRC/7248/2020|EPI ISL 514123|B.1|Democratic Republic of the Congo|2020-05-13	Africa|hCoV-19/South Africa/KRISP-0135/2020|EPI ISL 467487|B.1.1.57|South Africa|2020-05-14	0.0002807032	Africa
Africa|hCoV-19/DRC/7255/2020|EPI ISL 514124|B.1.149|Democratic Republic of the Congo|2020-05-13	Africa|hCoV-19/South Africa/KRISP-0135/2020|EPI ISL 467487|B.1.1.57|South Africa|2020-05-14	0.0004152897	Africa
Africa|hCoV-19/DRC/73/2020|EPI ISL 417941|B.1.178|Democratic Republic of the Congo|2020-03-18	Africa|hCoV-19/South Africa/KRISP-0135/2020|EPI ISL 467487|B.1.1.57|South Africa|2020-05-14	0.0002055112	Africa
Africa|hCoV-19/DRC/7386/2020|EPI ISL 513595|B.1.5|Democratic Republic of the Congo|2020-05-14	Africa|hCoV-19/South Africa/KRISP-0135/2020|EPI ISL 467487|B.1.1.57|South Africa|2020-05-14	0.0002117516	Africa
Africa|hCoV-19/DRC/7430/2020|EPI ISL 496517|B.1.1.1|Democratic Republic of the Congo|2020-05-14	Africa|hCoV-19/South Africa/KRISP-0135/2020|EPI ISL 467487|B.1.1.57|South Africa|2020-05-14	0.0003978030	Africa
Africa|hCoV-19/DRC/7434/2020|EPI ISL 513621|B.1.1.1|Democratic Republic of the Congo|2020-05-14	Africa|hCoV-19/South Africa/KRISP-0135/2020|EPI ISL 467487|B.1.1.57|South Africa|2020-05-14	0.0003864974	Africa
Africa|hCoV-19/DRC/7471/2020|EPI ISL 513596|B.1.214|Democratic Republic of the Congo|2020-05-14	Africa|hCoV-19/South Africa/KRISP-0135/2020|EPI ISL 467487|B.1.1.57|South Africa|2020-05-14	0.0003105746	Africa
Africa|hCoV-19/DRC/7488/2020|EPI ISL 514113|B.1.1|Democratic Republic of the Congo|2020-05-14	Africa|hCoV-19/South Africa/KRISP-0135/2020|EPI ISL 467487|B.1.1.57|South Africa|2020-05-14	0.0000686876	Africa
Africa|hCoV-19/DRC/7713/2020|EPI ISL 495640|B.1|Democratic Republic of the Congo|2020-05-14	Africa|hCoV-19/South Africa/KRISP-0135/2020|EPI ISL 467487|B.1.1.57|South Africa|2020-05-14	0.0004931940	Africa
Africa|hCoV-19/DRC/7864/2020|EPI ISL 496505|B.1.214|Democratic Republic of the Congo|2020-05-15	Africa|hCoV-19/South Africa/KRISP-0135/2020|EPI ISL 467487|B.1.1.57|South Africa|2020-05-14	0.0003850065	Africa
Africa|hCoV-19/DRC/7920/2020|EPI ISL 495641|B.1|Democratic Republic of the Congo|2020-05-15	Africa|hCoV-19/South Africa/KRISP-0135/2020|EPI ISL 467487|B.1.1.57|South Africa|2020-05-14	0.0004127435	Africa
Africa|hCoV-19/DRC/80/2020|EPI ISL 417942|B.1.178|Democratic Republic of the Congo|2020-03-18	Africa|hCoV-19/South Africa/KRISP-0135/2020|EPI ISL 467487|B.1.1.57|South Africa|2020-05-14	0.0002041896	Africa
Africa|hCoV-19/DRC/8018/2020|EPI ISL 514125|B.1.5|Democratic Republic of the Congo|2020-05-15	Africa|hCoV-19/South Africa/KRISP-0135/2020|EPI ISL 467487|B.1.1.57|South Africa|2020-05-14	0.0003916580	Africa
Africa|hCoV-19/DRC/81/2020|EPI ISL 417944|B.1.9|Democratic Republic of the Congo|2020-03-18	Africa|hCoV-19/South Africa/KRISP-0135/2020|EPI ISL 467487|B.1.1.57|South Africa|2020-05-14	0.0003072782	Africa
Africa|hCoV-19/DRC/82/2020|EPI ISL 417946|B.1.5|Democratic Republic of the Congo|2020-03-18	Africa|hCoV-19/South Africa/KRISP-0135/2020|EPI ISL 467487|B.1.1.57|South Africa|2020-05-14	0.0001694012	Africa
Africa|hCoV-19/DRC/94/2020|EPI ISL 417947|B.1|Democratic Republic of the Congo|2020-03-19	Africa|hCoV-19/South Africa/KRISP-0135/2020|EPI ISL 467487|B.1.1.57|South Africa|2020-05-14	0.0002033772	Africa
Africa|hCoV-19/DRC/998/2020|EPI ISL 429254|B.1|Democratic Republic of the Congo|2020-04-03	Africa|hCoV-19/South Africa/KRISP-0135/2020|EPI ISL 467487|B.1.1.57|South Africa|2020-05-14	0.0002859597	Africa
Africa|hCoV-19/DRC/KN-0038/2020|EPI ISL 417434|B.1.128|Democratic Republic of the Congo|2020-03-14	Africa|hCoV-19/South Africa/KRISP-0135/2020|EPI ISL 467487|B.1.1.57|South Africa|2020-05-14	0.0003202971	Africa
Africa|hCoV-19/DRC/KN-0054/2020|EPI ISL 417437|B.1.178|Democratic Republic of the Congo|2020-03-17	Africa|hCoV-19/South Africa/KRISP-0135/2020|EPI ISL 467487|B.1.1.57|South Africa|2020-05-14	0.0002374609	Africa
Africa|hCoV-19/DRC/KN-0058/2020|EPI ISL 417438|B.1|Democratic Republic of the Congo|2020-03-17	Africa|hCoV-19/South Africa/KRISP-0135/2020|EPI ISL 467487|B.1.1.57|South Africa|2020-05-14	0.0002051570	Africa
Africa|hCoV-19/DRC/KN-0060/2020|EPI ISL 417440|B.1|Democratic Republic of the Congo|2020-03-17	Africa|hCoV-19/South Africa/KRISP-0135/2020|EPI ISL 467487|B.1.1.57|South Africa|2020-05-14	0.0002376510	Africa
Africa|hCoV-19/DRC/KN-0070/2020|EPI ISL 417441|B.1.178|Democratic Republic of the Congo|2020-03-17	Africa|hCoV-19/South Africa/KRISP-0135/2020|EPI ISL 467487|B.1.1.57|South Africa|2020-05-14	0.0002082568	Africa
Africa|hCoV-19/DRC/KN-0072/2020|EPI ISL 417442|B.1.178|Democratic Republic of the Congo|2020-03-18	Africa|hCoV-19/South Africa/KRISP-0135/2020|EPI ISL 467487|B.1.1.57|South Africa|2020-05-14	0.0002043424	Africa
Africa|hCoV-19/DRC/KN-13/2020|EPI ISL 414647|B.1|Democratic Republic of the Congo|2020-03-09	Africa|hCoV-19/South Africa/KRISP-0135/2020|EPI ISL 467487|B.1.1.57|South Africa|2020-05-14	0.0002099295	Africa
Africa|hCoV-19/Egypt/Army-MCL001/2020|EPI ISL 510526|B.1|Egypt|2020-06-01	Africa|hCoV-19/South Africa/KRISP-0135/2020|EPI ISL 467487|B.1.1.57|South Africa|2020-05-14	0.0003388745	Africa
Africa|hCoV-19/Egypt/C-CU001a-S1/2020|EPI ISL 529031|B.1.255|Egypt|2020-05-19	Africa|hCoV-19/South Africa/KRISP-0135/2020|EPI ISL 467487|B.1.1.57|South Africa|2020-05-14	0.0003728469	Africa
Africa|hCoV-19/Egypt/C-CU002b-S3/2020|EPI ISL 529032|B.1.1.1|Egypt|2020-06-19	Africa|hCoV-19/South Africa/KRISP-0135/2020|EPI ISL 467487|B.1.1.57|South Africa|2020-05-14	0.0004066468	Africa
Africa|hCoV-19/Egypt/C-VSVRI-SERVAC/2020|EPI ISL 528386|B.1.255|Egypt|2020-08-22	Africa|hCoV-19/South Africa/KRISP-0135/2020|EPI ISL 467487|B.1.1.57|South Africa|2020-05-14	0.0002033151	Africa
Africa|hCoV-19/Egypt/CUNCI-7I028/2020|EPI ISL 524426|B.1.255|Egypt|2020-07-19	Africa|hCoV-19/South Africa/KRISP-0135/2020|EPI ISL 467487|B.1.1.57|South Africa|2020-05-14	0.0002033151	Africa
Africa|hCoV-19/Egypt/CUNCI-HGC002/2020|EPI ISL 468045|B.1|Egypt|2020-05-02	Africa|hCoV-19/South Africa/KRISP-0135/2020|EPI ISL 467487|B.1.1.57|South Africa|2020-05-14	0.0002034992	Africa
Africa|hCoV-19/Egypt/CUNCI-HGC004/2020|EPI ISL 468048|B.1|Egypt|2020-05-02	Africa|hCoV-19/South Africa/KRISP-0135/2020|EPI ISL 467487|B.1.1.57|South Africa|2020-05-14	0.0002034441	Africa
Africa|hCoV-19/Egypt/CUNCI-HGC005/2020|EPI ISL 468052|B.1|Egypt|2020-05-02	Africa|hCoV-19/South Africa/KRISP-0135/2020|EPI ISL 467487|B.1.1.57|South Africa|2020-05-14	0.0002712845	Africa
Africa|hCoV-19/Egypt/CUNCI-HGC006/2020|EPI ISL 468050|B.1|Egypt|2020-05-02	Africa|hCoV-19/South Africa/KRISP-0135/2020|EPI ISL 467487|B.1.1.57|South Africa|2020-05-14	0.0002712330	Africa
Africa|hCoV-19/Egypt/CUNCI-HGC007-2/2020|EPI ISL 468054|B.1|Egypt|2020-05-02	Africa|hCoV-19/South Africa/KRISP-0135/2020|EPI ISL 467487|B.1.1.57|South Africa|2020-05-14	0.0003050886	Africa
Africa|hCoV-19/Egypt/CUNCI-HGC007/2020|EPI ISL 468046|B.1|Egypt|2020-05-02	Africa|hCoV-19/South Africa/KRISP-0135/2020|EPI ISL 467487|B.1.1.57|South Africa|2020-05-14	0.0002712790	Africa
Africa|hCoV-19/Egypt/CUNCI-HGC008/2020|EPI ISL 468044|B.1|Egypt|2020-05-02	Africa|hCoV-19/South Africa/KRISP-0135/2020|EPI ISL 467487|B.1.1.57|South Africa|2020-05-14	0.0002712882	Africa
Africa|hCoV-19/Egypt/CUNCI-HGC009/2020|EPI ISL 468053|B.1|Egypt|2020-05-02	Africa|hCoV-19/South Africa/KRISP-0135/2020|EPI ISL 467487|B.1.1.57|South Africa|2020-05-14	0.0002035268	Africa
Africa|hCoV-19/Egypt/CUNCI-HGC010/2020|EPI ISL 468055|B.1.247|Egypt|2020-05-02	Africa|hCoV-19/South Africa/KRISP-0135/2020|EPI ISL 467487|B.1.1.57|South Africa|2020-05-14	0.0004408716	Africa
Africa|hCoV-19/Egypt/CUNCI-HGC011/2020|EPI ISL 468059|B.1|Egypt|2020-05-02	Africa|hCoV-19/South Africa/KRISP-0135/2020|EPI ISL 467487|B.1.1.57|South Africa|2020-05-14	0.0002713038	Africa
Africa|hCoV-19/Egypt/CUNCI-HGC012/2020|EPI ISL 468051|B.1.255|Egypt|2020-05-02	Africa|hCoV-19/South Africa/KRISP-0135/2020|EPI ISL 467487|B.1.1.57|South Africa|2020-05-14	0.0004069655	Africa
Africa|hCoV-19/Egypt/CUNCI-HGC013/2020|EPI ISL 468047|B.1.201|Egypt|2020-05-02	Africa|hCoV-19/South Africa/KRISP-0135/2020|EPI ISL 467487|B.1.1.57|South Africa|2020-05-14	0.0003391275	Africa
Africa|hCoV-19/Egypt/CUNCI-HGC014/2020|EPI ISL 468060|B.1.5|Egypt|2020-05-02	Africa|hCoV-19/South Africa/KRISP-0135/2020|EPI ISL 467487|B.1.1.57|South Africa|2020-05-14	0.0001356468	Africa
Africa|hCoV-19/Egypt/CUNCI-HGC015/2020|EPI ISL 468056|B.1|Egypt|2020-05-02	Africa|hCoV-19/South Africa/KRISP-0135/2020|EPI ISL 467487|B.1.1.57|South Africa|2020-05-14	0.0001356422	Africa
Africa|hCoV-19/Egypt/CUNCI-HGC016/2020|EPI ISL 468058|B.1|Egypt|2020-05-02	Africa|hCoV-19/South Africa/KRISP-0135/2020|EPI ISL 467487|B.1.1.57|South Africa|2020-05-14	0.0002718227	Africa
Africa|hCoV-19/Egypt/CUNCI-HGC021/2020|EPI ISL 468061|B.1|Egypt|2020-05-02	Africa|hCoV-19/South Africa/KRISP-0135/2020|EPI ISL 467487|B.1.1.57|South Africa|2020-05-14	0.0002716871	Africa
Africa|hCoV-19/Egypt/CUNCI-HGC023/2020|EPI ISL 468057|B.1.5|Egypt|2020-05-02	Africa|hCoV-19/South Africa/KRISP-0135/2020|EPI ISL 467487|B.1.1.57|South Africa|2020-05-14	0.0001695776	Africa
Africa|hCoV-19/Egypt/CUNCI-HGC028/2020|EPI ISL 468062|B.1|Egypt|2020-05-02	Africa|hCoV-19/South Africa/KRISP-0135/2020|EPI ISL 467487|B.1.1.57|South Africa|2020-05-14	0.0003397149	Africa
Africa|hCoV-19/Egypt/CUNCI-HGC3I011/2020|EPI ISL 479697|B.1|Egypt|2020-06-02	Africa|hCoV-19/South Africa/KRISP-0135/2020|EPI ISL 467487|B.1.1.57|South Africa|2020-05-14	0.0002711016	Africa
Africa|hCoV-19/Egypt/CUNCI-HGC3I012/2020|EPI ISL 479693|B.1.255|Egypt|2020-06-02	Africa|hCoV-19/South Africa/KRISP-0135/2020|EPI ISL 467487|B.1.1.57|South Africa|2020-05-14	0.0004066621	Africa
Africa|hCoV-19/Egypt/CUNCI-HGC3I013/2020|EPI ISL 479694|B.1.201|Egypt|2020-06-02	Africa|hCoV-19/South Africa/KRISP-0135/2020|EPI ISL 467487|B.1.1.57|South Africa|2020-05-14	0.0003388747	Africa
Africa|hCoV-19/Egypt/CUNCI-HGC3I014/2020|EPI ISL 479696|B.1.5|Egypt|2020-06-02	Africa|hCoV-19/South Africa/KRISP-0135/2020|EPI ISL 467487|B.1.1.57|South Africa|2020-05-14	0.0001355411	Africa
Africa|hCoV-19/Egypt/CUNCI-HGC3I02/2020|EPI ISL 479686|B.1|Egypt|2020-06-02	Africa|hCoV-19/South Africa/KRISP-0135/2020|EPI ISL 467487|B.1.1.57|South Africa|2020-05-14	0.0002372219	Africa
Africa|hCoV-19/Egypt/CUNCI-HGC3I023/2020|EPI ISL 479695|B.1.5|Egypt|2020-06-02	Africa|hCoV-19/South Africa/KRISP-0135/2020|EPI ISL 467487|B.1.1.57|South Africa|2020-05-14	0.0001694511	Africa
Africa|hCoV-19/Egypt/CUNCI-HGC3I025/2020|EPI ISL 479691|B.1|Egypt|2020-06-02	Africa|hCoV-19/South Africa/KRISP-0135/2020|EPI ISL 467487|B.1.1.57|South Africa|2020-05-14	0.0003050254	Africa
Africa|hCoV-19/Egypt/CUNCI-HGC3I03/2020|EPI ISL 479687|B.1|Egypt|2020-06-02	Africa|hCoV-19/South Africa/KRISP-0135/2020|EPI ISL 467487|B.1.1.57|South Africa|2020-05-14	0.0002710768	Africa
Africa|hCoV-19/Egypt/CUNCI-HGC3I05/2020|EPI ISL 479690|B.1|Egypt|2020-06-02	Africa|hCoV-19/South Africa/KRISP-0135/2020|EPI ISL 467487|B.1.1.57|South Africa|2020-05-14	0.0002710823	Africa
Africa|hCoV-19/Egypt/CUNCI-HGC3I06/2020|EPI ISL 479688|B.1|Egypt|2020-06-02	Africa|hCoV-19/South Africa/KRISP-0135/2020|EPI ISL 467487|B.1.1.57|South Africa|2020-05-14	0.0002710860	Africa
Africa|hCoV-19/Egypt/CUNCI-HGC3I08/2020|EPI ISL 479698|B.1|Egypt|2020-06-02	Africa|hCoV-19/South Africa/KRISP-0135/2020|EPI ISL 467487|B.1.1.57|South Africa|2020-05-14	0.0002710860	Africa
Africa|hCoV-19/Egypt/CUNCI-HGC3I09/2020|EPI ISL 479692|B.1|Egypt|2020-06-02	Africa|hCoV-19/South Africa/KRISP-0135/2020|EPI ISL 467487|B.1.1.57|South Africa|2020-05-14	0.0002033751	Africa
Africa|hCoV-19/Egypt/CUNCI-HGC4I003/2020|EPI ISL 479699|B.1.1.247|Egypt|2020-06-02	Africa|hCoV-19/South Africa/KRISP-0135/2020|EPI ISL 467487|B.1.1.57|South Africa|2020-05-14	0.0002710942	Africa
Africa|hCoV-19/Egypt/CUNCI-HGC4I004/2020|EPI ISL 479700|B.1.1.296|Egypt|2020-06-02	Africa|hCoV-19/South Africa/KRISP-0135/2020|EPI ISL 467487|B.1.1.57|South Africa|2020-05-14	0.0001694063	Africa
Africa|hCoV-19/Egypt/CUNCI-HGC4I015/2020|EPI ISL 479728|B.1.1.123|Egypt|2020-06-02	Africa|hCoV-19/South Africa/KRISP-0135/2020|EPI ISL 467487|B.1.1.57|South Africa|2020-05-14	0.0002033302	Africa
Africa|hCoV-19/Egypt/CUNCI-HGC4I022/2020|EPI ISL 479705|B.1.1|Egypt|2020-06-02	Africa|hCoV-19/South Africa/KRISP-0135/2020|EPI ISL 467487|B.1.1.57|South Africa|2020-05-14	0.0003049872	Africa
Africa|hCoV-19/Egypt/CUNCI-HGC4I023/2020|EPI ISL 479729|B.1.1.247|Egypt|2020-06-02	Africa|hCoV-19/South Africa/KRISP-0135/2020|EPI ISL 467487|B.1.1.57|South Africa|2020-05-14	0.0001355590	Africa
Africa|hCoV-19/Egypt/CUNCI-HGC4I025/2020|EPI ISL 479706|B.1.255|Egypt|2020-06-02	Africa|hCoV-19/South Africa/KRISP-0135/2020|EPI ISL 467487|B.1.1.57|South Africa|2020-05-14	0.0003388781	Africa
Africa|hCoV-19/Egypt/CUNCI-HGC4I026/2020|EPI ISL 479702|B.1|Egypt|2020-06-02	Africa|hCoV-19/South Africa/KRISP-0135/2020|EPI ISL 467487|B.1.1.57|South Africa|2020-05-14	0.0004070524	Africa
Africa|hCoV-19/Egypt/CUNCI-HGC4I029/2020|EPI ISL 479701|B.1.1.1|Egypt|2020-06-02	Africa|hCoV-19/South Africa/KRISP-0135/2020|EPI ISL 467487|B.1.1.57|South Africa|2020-05-14	0.0003388781	Africa
Africa|hCoV-19/Egypt/CUNCI-HGC4I030/2020|EPI ISL 479703|B.1|Egypt|2020-06-02	Africa|hCoV-19/South Africa/KRISP-0135/2020|EPI ISL 467487|B.1.1.57|South Africa|2020-05-14	0.0003388679	Africa
Africa|hCoV-19/Egypt/CUNCI-HGC4I031/2020|EPI ISL 479707|B.1.1.1|Egypt|2020-06-02	Africa|hCoV-19/South Africa/KRISP-0135/2020|EPI ISL 467487|B.1.1.57|South Africa|2020-05-14	0.0004066606	Africa
Africa|hCoV-19/Egypt/CUNCI-HGC4I032/2020|EPI ISL 479709|B.1.1|Egypt|2020-06-02	Africa|hCoV-19/South Africa/KRISP-0135/2020|EPI ISL 467487|B.1.1.57|South Africa|2020-05-14	0.0001695556	Africa
Africa|hCoV-19/Egypt/CUNCI-HGC4I033/2020|EPI ISL 479704|B.1|Egypt|2020-06-02	Africa|hCoV-19/South Africa/KRISP-0135/2020|EPI ISL 467487|B.1.1.57|South Africa|2020-05-14	0.0002372380	Africa
Africa|hCoV-19/Egypt/CUNCI-HGC4I034/2020|EPI ISL 479708|B.1.255|Egypt|2020-06-02	Africa|hCoV-19/South Africa/KRISP-0135/2020|EPI ISL 467487|B.1.1.57|South Africa|2020-05-14	0.0002032945	Africa
Africa|hCoV-19/Egypt/CUNCI-HGC5I001/2020|EPI ISL 479710|B.1.1|Egypt|2020-06-02	Africa|hCoV-19/South Africa/KRISP-0135/2020|EPI ISL 467487|B.1.1.57|South Africa|2020-05-14	0.0000338904	Africa
Africa|hCoV-19/Egypt/CUNCI-HGC5I003/2020|EPI ISL 479711|B.1|Egypt|2020-06-02	Africa|hCoV-19/South Africa/KRISP-0135/2020|EPI ISL 467487|B.1.1.57|South Africa|2020-05-14	0.0002033172	Africa
Africa|hCoV-19/Egypt/CUNCI-HGC5I010/2020|EPI ISL 479730|B.1.1|Egypt|2020-06-02	Africa|hCoV-19/South Africa/KRISP-0135/2020|EPI ISL 467487|B.1.1.57|South Africa|2020-05-14	0.0001016755	Africa
Africa|hCoV-19/Egypt/CUNCI-HGC5I011/2020|EPI ISL 479712|B.1.1|Egypt|2020-06-02	Africa|hCoV-19/South Africa/KRISP-0135/2020|EPI ISL 467487|B.1.1.57|South Africa|2020-05-14	0.0000338859	Africa
Africa|hCoV-19/Egypt/CUNCI-HGC5I012/2020|EPI ISL 479713|B.1.1|Egypt|2020-06-02	Africa|hCoV-19/South Africa/KRISP-0135/2020|EPI ISL 467487|B.1.1.57|South Africa|2020-05-14	0.0000677547	Africa
Africa|hCoV-19/Egypt/CUNCI-HGC5I014/2020|EPI ISL 479714|B.1.255|Egypt|2020-06-02	Africa|hCoV-19/South Africa/KRISP-0135/2020|EPI ISL 467487|B.1.1.57|South Africa|2020-05-14	0.0003388896	Africa
Africa|hCoV-19/Egypt/CUNCI-HGC5I015/2020|EPI ISL 475722|B.1.255|Egypt|2020-05-02	Africa|hCoV-19/South Africa/KRISP-0135/2020|EPI ISL 467487|B.1.1.57|South Africa|2020-05-14	0.0004068633	Africa
Africa|hCoV-19/Egypt/CUNCI-HGC5I016/2020|EPI ISL 479731|B.1|Egypt|2020-06-02	Africa|hCoV-19/South Africa/KRISP-0135/2020|EPI ISL 467487|B.1.1.57|South Africa|2020-05-14	0.0002372195	Africa
Africa|hCoV-19/Egypt/CUNCI-HGC5I022/2020|EPI ISL 479715|B.1.1|Egypt|2020-06-02	Africa|hCoV-19/South Africa/KRISP-0135/2020|EPI ISL 467487|B.1.1.57|South Africa|2020-05-14	0.0001016376	Africa
Africa|hCoV-19/Egypt/CUNCI-HGC5I025/2020|EPI ISL 479716|A|Egypt|2020-06-02	Africa|hCoV-19/South Africa/KRISP-0135/2020|EPI ISL 467487|B.1.1.57|South Africa|2020-05-14	0.0001697692	Africa
Africa|hCoV-19/Egypt/CUNCI-HGC5I026/2020|EPI ISL 479735|B.1.5|Egypt|2020-06-02	Africa|hCoV-19/South Africa/KRISP-0135/2020|EPI ISL 467487|B.1.1.57|South Africa|2020-05-14	0.0003390424	Africa
Africa|hCoV-19/Egypt/CUNCI-HGC5I029/2020|EPI ISL 479734|B.1|Egypt|2020-06-02	Africa|hCoV-19/South Africa/KRISP-0135/2020|EPI ISL 467487|B.1.1.57|South Africa|2020-05-14	0.0002372541	Africa
Africa|hCoV-19/Egypt/CUNCI-HGC5I030/2020|EPI ISL 479721|B.1.5|Egypt|2020-06-02	Africa|hCoV-19/South Africa/KRISP-0135/2020|EPI ISL 467487|B.1.1.57|South Africa|2020-05-14	0.0001355595	Africa
Africa|hCoV-19/Egypt/CUNCI-HGC5I033/2020|EPI ISL 479717|B.1.5|Egypt|2020-06-02	Africa|hCoV-19/South Africa/KRISP-0135/2020|EPI ISL 467487|B.1.1.57|South Africa|2020-05-14	0.0001016789	Africa
Africa|hCoV-19/Egypt/CUNCI-HGC5I034/2020|EPI ISL 479720|B.1.5|Egypt|2020-06-02	Africa|hCoV-19/South Africa/KRISP-0135/2020|EPI ISL 467487|B.1.1.57|South Africa|2020-05-14	0.0001694161	Africa
Africa|hCoV-19/Egypt/CUNCI-HGC6I002/2020|EPI ISL 479719|B.1.1.1|Egypt|2020-06-02	Africa|hCoV-19/South Africa/KRISP-0135/2020|EPI ISL 467487|B.1.1.57|South Africa|2020-05-14	0.0003049634	Africa
Africa|hCoV-19/Egypt/CUNCI-HGC6I003/2020|EPI ISL 479718|B.1.5|Egypt|2020-06-02	Africa|hCoV-19/South Africa/KRISP-0135/2020|EPI ISL 467487|B.1.1.57|South Africa|2020-05-14	0.0002372163	Africa
Africa|hCoV-19/Egypt/CUNCI-HGC6I007/2020|EPI ISL 479722|B.1|Egypt|2020-06-02	Africa|hCoV-19/South Africa/KRISP-0135/2020|EPI ISL 467487|B.1.1.57|South Africa|2020-05-14	0.0001694684	Africa
Africa|hCoV-19/Egypt/CUNCI-HGC6I010/2020|EPI ISL 478672|B.1|Egypt|2020-06-02	Africa|hCoV-19/South Africa/KRISP-0135/2020|EPI ISL 467487|B.1.1.57|South Africa|2020-05-14	0.0003388518	Africa
Africa|hCoV-19/Egypt/CUNCI-HGC6I011/2020|EPI ISL 479727|A|Egypt|2020-06-02	Africa|hCoV-19/South Africa/KRISP-0135/2020|EPI ISL 467487|B.1.1.57|South Africa|2020-05-14	0.0006780023	Africa
Africa|hCoV-19/Egypt/CUNCI-HGC6I015/2020|EPI ISL 479725|B.1.1|Egypt|2020-06-02	Africa|hCoV-19/South Africa/KRISP-0135/2020|EPI ISL 467487|B.1.1.57|South Africa|2020-05-14	0.0002032787	Africa
Africa|hCoV-19/Egypt/CUNCI-HGC6I016/2020|EPI ISL 475723|B.1.247|Egypt|2020-06-02	Africa|hCoV-19/South Africa/KRISP-0135/2020|EPI ISL 467487|B.1.1.57|South Africa|2020-05-14	0.0004409480	Africa
Africa|hCoV-19/Egypt/CUNCI-HGC6I024/2020|EPI ISL 479732|B.1.1.247|Egypt|2020-06-02	Africa|hCoV-19/South Africa/KRISP-0135/2020|EPI ISL 467487|B.1.1.57|South Africa|2020-05-14	0.0001695999	Africa
Africa|hCoV-19/Egypt/CUNCI-HGC6I026/2020|EPI ISL 479724|B.1.1.1|Egypt|2020-06-02	Africa|hCoV-19/South Africa/KRISP-0135/2020|EPI ISL 467487|B.1.1.57|South Africa|2020-05-14	0.0003388551	Africa
Africa|hCoV-19/Egypt/CUNCI-HGC6I029/2020|EPI ISL 477161|B.1.255|Egypt|2020-06-02	Africa|hCoV-19/South Africa/KRISP-0135/2020|EPI ISL 467487|B.1.1.57|South Africa|2020-05-14	0.0003388666	Africa
Africa|hCoV-19/Egypt/CUNCI-HGC6I031/2020|EPI ISL 475724|B.1.1.1|Egypt|2020-06-02	Africa|hCoV-19/South Africa/KRISP-0135/2020|EPI ISL 467487|B.1.1.57|South Africa|2020-05-14	0.0003051423	Africa
Africa|hCoV-19/Egypt/CUNCI-HGC6I032/2020|EPI ISL 479733|B.1.1.1|Egypt|2020-06-02	Africa|hCoV-19/South Africa/KRISP-0135/2020|EPI ISL 467487|B.1.1.57|South Africa|2020-05-14	0.0003050048	Africa
Africa|hCoV-19/Egypt/CUNCI-HGC6I033/2020|EPI ISL 479723|B.1.1.1|Egypt|2020-06-02	Africa|hCoV-19/South Africa/KRISP-0135/2020|EPI ISL 467487|B.1.1.57|South Africa|2020-05-14	0.0003049914	Africa
Africa|hCoV-19/Egypt/CUNCI-HGC7I01/2020|EPI ISL 529141|B.1|Egypt|2020-07-19	Africa|hCoV-19/South Africa/KRISP-0135/2020|EPI ISL 467487|B.1.1.57|South Africa|2020-05-14	0.0003728151	Africa
Africa|hCoV-19/Egypt/CUNCI-HGC7I02/2020|EPI ISL 529142|A|Egypt|2020-07-19	Africa|hCoV-19/South Africa/KRISP-0135/2020|EPI ISL 467487|B.1.1.57|South Africa|2020-05-14	0.0006441327	Africa
Africa|hCoV-19/Egypt/CUNCI-HGC7I07/2020|EPI ISL 529145|B.1|Egypt|2020-07-19	Africa|hCoV-19/South Africa/KRISP-0135/2020|EPI ISL 467487|B.1.1.57|South Africa|2020-05-14	0.0003389240	Africa
Africa|hCoV-19/Egypt/EGY-020/2020|EPI ISL 526975|B.1|Egypt|2020-08-14	Africa|hCoV-19/South Africa/KRISP-0135/2020|EPI ISL 467487|B.1.1.57|South Africa|2020-05-14	0.0003388747	Africa
Africa|hCoV-19/Egypt/EGY-041/2020|EPI ISL 526997|B.1|Egypt|2020-08-22	Africa|hCoV-19/South Africa/KRISP-0135/2020|EPI ISL 467487|B.1.1.57|South Africa|2020-05-14	0.0003388747	Africa
Africa|hCoV-19/Egypt/EGY-S031/2020|EPI ISL 526986|B.1|Egypt|2020-08-17	Africa|hCoV-19/South Africa/KRISP-0135/2020|EPI ISL 467487|B.1.1.57|South Africa|2020-05-14	0.0003388747	Africa
Africa|hCoV-19/Egypt/HCoV2-Egy-002/2020|EPI ISL 510532|B.1|Egypt|2020-06-02	Africa|hCoV-19/South Africa/KRISP-0135/2020|EPI ISL 467487|B.1.1.57|South Africa|2020-05-14	0.0003388747	Africa
Africa|hCoV-19/Egypt/MASRI-005/2020|EPI ISL 482759|B.1|Egypt|2020-04-30	Africa|hCoV-19/South Africa/KRISP-0135/2020|EPI ISL 467487|B.1.1.57|South Africa|2020-05-14	0.0002032904	Africa
Africa|hCoV-19/Egypt/MASRI-007/2020|EPI ISL 482760|B.1|Egypt|2020-04-28	Africa|hCoV-19/South Africa/KRISP-0135/2020|EPI ISL 467487|B.1.1.57|South Africa|2020-05-14	0.0002712449	Africa
Africa|hCoV-19/Egypt/MASRI-008/2020|EPI ISL 482761|B.1|Egypt|2020-04-30	Africa|hCoV-19/South Africa/KRISP-0135/2020|EPI ISL 467487|B.1.1.57|South Africa|2020-05-14	0.0002045187	Africa
Africa|hCoV-19/Egypt/MASRI-009/2020|EPI ISL 483035|A|Egypt|2020-04-30	Africa|hCoV-19/South Africa/KRISP-0135/2020|EPI ISL 467487|B.1.1.57|South Africa|2020-05-14	0.0005083898	Africa
Africa|hCoV-19/Egypt/MASRI-011/2020|EPI ISL 482762|B.1|Egypt|2020-05-05	Africa|hCoV-19/South Africa/KRISP-0135/2020|EPI ISL 467487|B.1.1.57|South Africa|2020-05-14	0.0002711254	Africa
Africa|hCoV-19/Egypt/MASRI-012/2020|EPI ISL 482763|B.1|Egypt|2020-05-05	Africa|hCoV-19/South Africa/KRISP-0135/2020|EPI ISL 467487|B.1.1.57|South Africa|2020-05-14	0.0001694052	Africa
Africa|hCoV-19/Egypt/MASRI-014/2020|EPI ISL 482765|B.1|Egypt|2020-04-30	Africa|hCoV-19/South Africa/KRISP-0135/2020|EPI ISL 467487|B.1.1.57|South Africa|2020-05-14	0.0004067392	Africa
Africa|hCoV-19/Egypt/MASRI-015/2020|EPI ISL 482766|B.1.36|Egypt|2020-05-11	Africa|hCoV-19/South Africa/KRISP-0135/2020|EPI ISL 467487|B.1.1.57|South Africa|2020-05-14	0.0004744840	Africa
Africa|hCoV-19/Egypt/MASRI-016/2020|EPI ISL 482767|B.1|Egypt|2020-05-11	Africa|hCoV-19/South Africa/KRISP-0135/2020|EPI ISL 467487|B.1.1.57|South Africa|2020-05-14	0.0004070151	Africa
Africa|hCoV-19/Egypt/MASRI-018/2020|EPI ISL 483036|A|Egypt|2020-05-10	Africa|hCoV-19/South Africa/KRISP-0135/2020|EPI ISL 467487|B.1.1.57|South Africa|2020-05-14	0.0006486396	Africa
Africa|hCoV-19/Egypt/MASRI-020/2020|EPI ISL 483037|B.1|Egypt|2020-05-13	Africa|hCoV-19/South Africa/KRISP-0135/2020|EPI ISL 467487|B.1.1.57|South Africa|2020-05-14	0.0004794127	Africa
Africa|hCoV-19/Egypt/MASRI-022/2020|EPI ISL 482768|B.1.255|Egypt|2020-05-13	Africa|hCoV-19/South Africa/KRISP-0135/2020|EPI ISL 467487|B.1.1.57|South Africa|2020-05-14	0.0004073216	Africa
Africa|hCoV-19/Egypt/MASRI-023/2020|EPI ISL 482769|B.1|Egypt|2020-05-11	Africa|hCoV-19/South Africa/KRISP-0135/2020|EPI ISL 467487|B.1.1.57|South Africa|2020-05-14	0.0002035240	Africa
Africa|hCoV-19/Egypt/MASRI-024/2020|EPI ISL 482770|B.1|Egypt|2020-05-11	Africa|hCoV-19/South Africa/KRISP-0135/2020|EPI ISL 467487|B.1.1.57|South Africa|2020-05-14	0.0002710795	Africa
Africa|hCoV-19/Egypt/MASRI-025/2020|EPI ISL 482771|B.1|Egypt|2020-05-10	Africa|hCoV-19/South Africa/KRISP-0135/2020|EPI ISL 467487|B.1.1.57|South Africa|2020-05-14	0.0004068536	Africa
Africa|hCoV-19/Egypt/MASRI-026/2020|EPI ISL 482772|B.1|Egypt|2020-05-10	Africa|hCoV-19/South Africa/KRISP-0135/2020|EPI ISL 467487|B.1.1.57|South Africa|2020-05-14	0.0003389274	Africa
Africa|hCoV-19/Egypt/MASRI-027/2020|EPI ISL 482773|B.1.1.123|Egypt|2020-05-08	Africa|hCoV-19/South Africa/KRISP-0135/2020|EPI ISL 467487|B.1.1.57|South Africa|2020-05-14	0.0001358015	Africa
Africa|hCoV-19/Egypt/MASRI-028/2020|EPI ISL 483038|B.1|Egypt|2020-05-13	Africa|hCoV-19/South Africa/KRISP-0135/2020|EPI ISL 467487|B.1.1.57|South Africa|2020-05-14	0.0003388713	Africa
Africa|hCoV-19/Egypt/MASRI-029/2020|EPI ISL 482774|B.1|Egypt|2020-05-13	Africa|hCoV-19/South Africa/KRISP-0135/2020|EPI ISL 467487|B.1.1.57|South Africa|2020-05-14	0.0002710887	Africa
Africa|hCoV-19/Egypt/MASRI-10/2020|EPI ISL 475752|B.1.255|Egypt|2020-05	Africa|hCoV-19/South Africa/KRISP-0135/2020|EPI ISL 467487|B.1.1.57|South Africa|2020-05-14	0.0003728783	Africa
Africa|hCoV-19/Egypt/MASRI-11/2020|EPI ISL 475753|B.1.36|Egypt|2020-05	Africa|hCoV-19/South Africa/KRISP-0135/2020|EPI ISL 467487|B.1.1.57|South Africa|2020-05-14	0.0005083810	Africa
Africa|hCoV-19/Egypt/MASRI-14/2020|EPI ISL 475749|B.1|Egypt|2020-05	Africa|hCoV-19/South Africa/KRISP-0135/2020|EPI ISL 467487|B.1.1.57|South Africa|2020-05-14	0.0002371978	Africa
Africa|hCoV-19/Egypt/MASRI-15/2020|EPI ISL 475750|B.1.1|Egypt|2020-05	Africa|hCoV-19/South Africa/KRISP-0135/2020|EPI ISL 467487|B.1.1.57|South Africa|2020-05-14	0.0003751609	Africa
Africa|hCoV-19/Egypt/MASRI-2/2020|EPI ISL 475745|B.1|Egypt|2020-05	Africa|hCoV-19/South Africa/KRISP-0135/2020|EPI ISL 467487|B.1.1.57|South Africa|2020-05-14	0.0002710704	Africa
Africa|hCoV-19/Egypt/MASRI-3/2020|EPI ISL 475746|A|Egypt|2020-05	Africa|hCoV-19/South Africa/KRISP-0135/2020|EPI ISL 467487|B.1.1.57|South Africa|2020-05-14	0.0005423283	Africa
Africa|hCoV-19/Egypt/MASRI-6/2020|EPI ISL 475747|B.1.255|Egypt|2020-05	Africa|hCoV-19/South Africa/KRISP-0135/2020|EPI ISL 467487|B.1.1.57|South Africa|2020-05-14	0.0002710704	Africa
Africa|hCoV-19/Egypt/MASRI-9/2020|EPI ISL 475751|B.1.1.1|Egypt|2020-05	Africa|hCoV-19/South Africa/KRISP-0135/2020|EPI ISL 467487|B.1.1.57|South Africa|2020-05-14	0.0004406730	Africa
Africa|hCoV-19/Egypt/NRC-01/2020|EPI ISL 430820|B.1|Egypt|2020-03-18	Africa|hCoV-19/South Africa/KRISP-0135/2020|EPI ISL 467487|B.1.1.57|South Africa|2020-05-14	0.0002381531	Africa
Africa|hCoV-19/Egypt/NRC-03/2020|EPI ISL 430819|B.1.246|Egypt|2020-03-18	Africa|hCoV-19/South Africa/KRISP-0135/2020|EPI ISL 467487|B.1.1.57|South Africa|2020-05-14	0.0002719945	Africa
Africa|hCoV-19/Gabon/ITM-K011/2020|EPI ISL 539573|A|Gabon|2020-03-22	Africa|hCoV-19/South Africa/KRISP-0135/2020|EPI ISL 467487|B.1.1.57|South Africa|2020-05-14	0.0004744763	Africa
Africa|hCoV-19/Gabon/ITM-K023/2020|EPI ISL 539574|B.1.178|Gabon|2020-03-27	Africa|hCoV-19/South Africa/KRISP-0135/2020|EPI ISL 467487|B.1.1.57|South Africa|2020-05-14	0.0002371770	Africa
Africa|hCoV-19/Gabon/ITM-K027/2020|EPI ISL 539575|A|Gabon|2020-03-27	Africa|hCoV-19/South Africa/KRISP-0135/2020|EPI ISL 467487|B.1.1.57|South Africa|2020-05-14	0.0004744650	Africa
Africa|hCoV-19/Gabon/ITM-K028/2020|EPI ISL 539576|B.1.292|Gabon|2020-03-27	Africa|hCoV-19/South Africa/KRISP-0135/2020|EPI ISL 467487|B.1.1.57|South Africa|2020-05-14	0.0002371817	Africa
Africa|hCoV-19/Gambia/0214/2020|EPI ISL 471158|B.1|Gambia|2020-03-29	Africa|hCoV-19/South Africa/KRISP-0135/2020|EPI ISL 467487|B.1.1.57|South Africa|2020-05-14	0.0002036338	Africa
Africa|hCoV-19/Gambia/0268/2020|EPI ISL 471159|B.1.1|Gambia|2020-03-21	Africa|hCoV-19/South Africa/KRISP-0135/2020|EPI ISL 467487|B.1.1.57|South Africa|2020-05-14	0.0000684135	Africa
Africa|hCoV-19/Gambia/0278/2020|EPI ISL 471160|B.1.1|Gambia|2020-03-20	Africa|hCoV-19/South Africa/KRISP-0135/2020|EPI ISL 467487|B.1.1.57|South Africa|2020-05-14	0.0000685143	Africa
Africa|hCoV-19/Gambia/0528/2020|EPI ISL 471161|B.1.1.293|Gambia|2020-04-30	Africa|hCoV-19/South Africa/KRISP-0135/2020|EPI ISL 467487|B.1.1.57|South Africa|2020-05-14	0.0001042518	Africa
Africa|hCoV-19/Gambia/0531/2020|EPI ISL 471162|B.1.1.293|Gambia|2020-04-30	Africa|hCoV-19/South Africa/KRISP-0135/2020|EPI ISL 467487|B.1.1.57|South Africa|2020-05-14	0.0001042590	Africa
Africa|hCoV-19/Gambia/0536/2020|EPI ISL 471163|B.1.1.293|Gambia|2020-04-30	Africa|hCoV-19/South Africa/KRISP-0135/2020|EPI ISL 467487|B.1.1.57|South Africa|2020-05-14	0.0001016317	Africa
Africa|hCoV-19/Gambia/0547/2020|EPI ISL 471164|B.1.1.293|Gambia|2020-04-30	Africa|hCoV-19/South Africa/KRISP-0135/2020|EPI ISL 467487|B.1.1.57|South Africa|2020-05-14	0.0001017938	Africa
Africa|hCoV-19/Gambia/0548/2020|EPI ISL 471165|B.1.5|Gambia|2020-04-30	Africa|hCoV-19/South Africa/KRISP-0135/2020|EPI ISL 467487|B.1.1.57|South Africa|2020-05-14	0.0000701456	Africa
Africa|hCoV-19/Gambia/1090/2020|EPI ISL 471166|B.1.1|Gambia|2020-05-04	Africa|hCoV-19/South Africa/KRISP-0135/2020|EPI ISL 467487|B.1.1.57|South Africa|2020-05-14	0.0001366223	Africa
Africa|hCoV-19/Gambia/1094/2020|EPI ISL 471167|B.1.1.293|Gambia|2020-05-04	Africa|hCoV-19/South Africa/KRISP-0135/2020|EPI ISL 467487|B.1.1.57|South Africa|2020-05-14	0.0001016317	Africa
Africa|hCoV-19/Gambia/1251/2020|EPI ISL 471168|B.1.1.293|Gambia|2020-05-07	Africa|hCoV-19/South Africa/KRISP-0135/2020|EPI ISL 467487|B.1.1.57|South Africa|2020-05-14	0.0001042518	Africa
Africa|hCoV-19/Gambia/1264/2020|EPI ISL 471169|B.1.1|Gambia|2020-05-07	Africa|hCoV-19/South Africa/KRISP-0135/2020|EPI ISL 467487|B.1.1.57|South Africa|2020-05-14	0.0000683200	Africa
Africa|hCoV-19/Gambia/1271/2020|EPI ISL 471170|B.1.1|Gambia|2020-05-07	Africa|hCoV-19/South Africa/KRISP-0135/2020|EPI ISL 467487|B.1.1.57|South Africa|2020-05-14	0.0000684088	Africa
Africa|hCoV-19/Gambia/1277/2020|EPI ISL 471171|B.1.1.293|Gambia|2020-05-07	Africa|hCoV-19/South Africa/KRISP-0135/2020|EPI ISL 467487|B.1.1.57|South Africa|2020-05-14	0.0001016317	Africa
Africa|hCoV-19/Gambia/3668/2020|EPI ISL 560992|B.1.5.12|Gambia|2020-07-30	Africa|hCoV-19/South Africa/KRISP-0135/2020|EPI ISL 467487|B.1.1.57|South Africa|2020-05-14	0.0004097036	Africa
Africa|hCoV-19/Gambia/3670/2020|EPI ISL 560993|B.1.5.12|Gambia|2020-07-30	Africa|hCoV-19/South Africa/KRISP-0135/2020|EPI ISL 467487|B.1.1.57|South Africa|2020-05-14	0.0004130879	Africa
Africa|hCoV-19/Gambia/3671/2020|EPI ISL 560994|B.1.1.293|Gambia|2020-07-30	Africa|hCoV-19/South Africa/KRISP-0135/2020|EPI ISL 467487|B.1.1.57|South Africa|2020-05-14	0.0001706707	Africa
Africa|hCoV-19/Gambia/3673/2020|EPI ISL 560995|B.1.5|Gambia|2020-07-30	Africa|hCoV-19/South Africa/KRISP-0135/2020|EPI ISL 467487|B.1.1.57|South Africa|2020-05-14	0.0001707033	Africa
Africa|hCoV-19/Gambia/3676/2020|EPI ISL 560996|B.1.5|Gambia|2020-07-30	Africa|hCoV-19/South Africa/KRISP-0135/2020|EPI ISL 467487|B.1.1.57|South Africa|2020-05-14	0.0001737989	Africa
Africa|hCoV-19/Gambia/3678/2020|EPI ISL 560997|B.1.292|Gambia|2020-07-30	Africa|hCoV-19/South Africa/KRISP-0135/2020|EPI ISL 467487|B.1.1.57|South Africa|2020-05-14	0.0002710795	Africa
Africa|hCoV-19/Gambia/3679/2020|EPI ISL 560998|B.1.5.12|Gambia|2020-07-30	Africa|hCoV-19/South Africa/KRISP-0135/2020|EPI ISL 467487|B.1.1.57|South Africa|2020-05-14	0.0003442551	Africa
Africa|hCoV-19/Gambia/3680/2020|EPI ISL 560999|B.1.5|Gambia|2020-07-30	Africa|hCoV-19/South Africa/KRISP-0135/2020|EPI ISL 467487|B.1.1.57|South Africa|2020-05-14	0.0001738655	Africa
Africa|hCoV-19/Gambia/3683/2020|EPI ISL 561000|B.1.292|Gambia|2020-07-30	Africa|hCoV-19/South Africa/KRISP-0135/2020|EPI ISL 467487|B.1.1.57|South Africa|2020-05-14	0.0003049707	Africa
Africa|hCoV-19/Gambia/3703/2020|EPI ISL 561001|B.1.5.12|Gambia|2020-07-30	Africa|hCoV-19/South Africa/KRISP-0135/2020|EPI ISL 467487|B.1.1.57|South Africa|2020-05-14	0.0003388713	Africa
Africa|hCoV-19/Gambia/3717/2020|EPI ISL 561002|B.1.5|Gambia|2020-07-30	Africa|hCoV-19/South Africa/KRISP-0135/2020|EPI ISL 467487|B.1.1.57|South Africa|2020-05-14	0.0002065368	Africa
Africa|hCoV-19/Gambia/3724/2020|EPI ISL 561003|B.1.5.12|Gambia|2020-07-30	Africa|hCoV-19/South Africa/KRISP-0135/2020|EPI ISL 467487|B.1.1.57|South Africa|2020-05-14	0.0003388713	Africa
Africa|hCoV-19/Gambia/3725/2020|EPI ISL 561004|B.1.1.293|Gambia|2020-07-30	Africa|hCoV-19/South Africa/KRISP-0135/2020|EPI ISL 467487|B.1.1.57|South Africa|2020-05-14	0.0002371761	Africa
Africa|hCoV-19/Gambia/3728/2020|EPI ISL 561005|B.1.5|Gambia|2020-07-30	Africa|hCoV-19/South Africa/KRISP-0135/2020|EPI ISL 467487|B.1.1.57|South Africa|2020-05-14	0.0001419519	Africa
Africa|hCoV-19/Gambia/3729/2020|EPI ISL 561006|B.1.5.12|Gambia|2020-07-30	Africa|hCoV-19/South Africa/KRISP-0135/2020|EPI ISL 467487|B.1.1.57|South Africa|2020-05-14	0.0002710769	Africa
Africa|hCoV-19/Gambia/3732/2020|EPI ISL 561007|B.1.5|Gambia|2020-07-30	Africa|hCoV-19/South Africa/KRISP-0135/2020|EPI ISL 467487|B.1.1.57|South Africa|2020-05-14	0.0002066862	Africa
Africa|hCoV-19/Gambia/3735/2020|EPI ISL 561008|B.1.5|Gambia|2020-07-30	Africa|hCoV-19/South Africa/KRISP-0135/2020|EPI ISL 467487|B.1.1.57|South Africa|2020-05-14	0.0001390266	Africa
Africa|hCoV-19/Gambia/3737/2020|EPI ISL 561009|B.1.1.293|Gambia|2020-07-30	Africa|hCoV-19/South Africa/KRISP-0135/2020|EPI ISL 467487|B.1.1.57|South Africa|2020-05-14	0.0002372967	Africa
Africa|hCoV-19/Gambia/3741/2020|EPI ISL 561010|B.1.5.12|Gambia|2020-07-30	Africa|hCoV-19/South Africa/KRISP-0135/2020|EPI ISL 467487|B.1.1.57|South Africa|2020-05-14	0.0002753653	Africa
Africa|hCoV-19/Gambia/3743/2020|EPI ISL 561011|B.1.5.12|Gambia|2020-07-30	Africa|hCoV-19/South Africa/KRISP-0135/2020|EPI ISL 467487|B.1.1.57|South Africa|2020-05-14	0.0004066773	Africa
Africa|hCoV-19/Gambia/3749/2020|EPI ISL 561012|B.1.5.12|Gambia|2020-07-30	Africa|hCoV-19/South Africa/KRISP-0135/2020|EPI ISL 467487|B.1.1.57|South Africa|2020-05-14	0.0003388598	Africa
Africa|hCoV-19/Gambia/3761/2020|EPI ISL 561013|B.1.5.12|Gambia|2020-07-30	Africa|hCoV-19/South Africa/KRISP-0135/2020|EPI ISL 467487|B.1.1.57|South Africa|2020-05-14	0.0003388598	Africa
Africa|hCoV-19/Gambia/3772/2020|EPI ISL 561025|B.1.5|Gambia|2020-07-30	Africa|hCoV-19/South Africa/KRISP-0135/2020|EPI ISL 467487|B.1.1.57|South Africa|2020-05-14	0.0001757228	Africa
Africa|hCoV-19/Gambia/GC19-015/2020|EPI ISL 428855|B.1.1.8|Gambia|2020-03-17	Africa|hCoV-19/South Africa/KRISP-0135/2020|EPI ISL 467487|B.1.1.57|South Africa|2020-05-14	0.0001016274	Africa
Africa|hCoV-19/Gambia/GC19-026/2020|EPI ISL 428856|B.6|Gambia|2020-03-21	Africa|hCoV-19/South Africa/KRISP-0135/2020|EPI ISL 467487|B.1.1.57|South Africa|2020-05-14	0.0004405640	Africa
Africa|hCoV-19/Gambia/GC19-029/2020|EPI ISL 428857|B.1|Gambia|2020-04-20	Africa|hCoV-19/South Africa/KRISP-0135/2020|EPI ISL 467487|B.1.1.57|South Africa|2020-05-14	0.0002371921	Africa
Africa|hCoV-19/Gambia/GC19-0479/2020|EPI ISL 561015|B.1.1.293|Gambia|2020-04-29	Africa|hCoV-19/South Africa/KRISP-0135/2020|EPI ISL 467487|B.1.1.57|South Africa|2020-05-14	0.0000708461	Africa
Africa|hCoV-19/Gambia/GC19-0544/2020|EPI ISL 561016|B.1.5|Gambia|2020-05-01	Africa|hCoV-19/South Africa/KRISP-0135/2020|EPI ISL 467487|B.1.1.57|South Africa|2020-05-14	0.0000705357	Africa
Africa|hCoV-19/Gambia/GC19-1385/2020|EPI ISL 561018|B.1.5|Gambia|2020-05-12	Africa|hCoV-19/South Africa/KRISP-0135/2020|EPI ISL 467487|B.1.1.57|South Africa|2020-05-14	0.0000713126	Africa
Africa|hCoV-19/Gambia/GC19-1503/2020|EPI ISL 561021|B.1.1|Gambia|2020-05-14	Africa|hCoV-19/South Africa/KRISP-0135/2020|EPI ISL 467487|B.1.1.57|South Africa|2020-05-14	0.0001693928	Africa
Africa|hCoV-19/Gambia/GC19-1527/2020|EPI ISL 561022|B.1.1.293|Gambia|2020-05-16	Africa|hCoV-19/South Africa/KRISP-0135/2020|EPI ISL 467487|B.1.1.57|South Africa|2020-05-14	0.0001016421	Africa
Africa|hCoV-19/Gambia/GC19-1533/2020|EPI ISL 561023|B.1.1.264|Gambia|2020-05-16	Africa|hCoV-19/South Africa/KRISP-0135/2020|EPI ISL 467487|B.1.1.57|South Africa|2020-05-14	0.0001053499	Africa
Africa|hCoV-19/Gambia/GC19-1572/2020|EPI ISL 561014|B.1.1|Gambia|2020-05-20	Africa|hCoV-19/South Africa/KRISP-0135/2020|EPI ISL 467487|B.1.1.57|South Africa|2020-05-14	0.0000703108	Africa
Africa|hCoV-19/Gambia/GC19-1575/2020|EPI ISL 561026|B.1.1|Gambia|2020-05-20	Africa|hCoV-19/South Africa/KRISP-0135/2020|EPI ISL 467487|B.1.1.57|South Africa|2020-05-14	0.0001749698	Africa
Africa|hCoV-19/Gambia/GC19-1606/2020|EPI ISL 561027|B.1.1|Gambia|2020-05-20	Africa|hCoV-19/South Africa/KRISP-0135/2020|EPI ISL 467487|B.1.1.57|South Africa|2020-05-14	0.0001053533	Africa
Africa|hCoV-19/Gambia/GC19-1706/2020|EPI ISL 561028|B.1.5|Gambia|2020-05-22	Africa|hCoV-19/South Africa/KRISP-0135/2020|EPI ISL 467487|B.1.1.57|South Africa|2020-05-14	0.0000705753	Africa
Africa|hCoV-19/Gambia/GC19-1814/2020|EPI ISL 561032|B.1.5|Gambia|2020-05-28	Africa|hCoV-19/South Africa/KRISP-0135/2020|EPI ISL 467487|B.1.1.57|South Africa|2020-05-14	0.0000712871	Africa
Africa|hCoV-19/Gambia/GC19-1818/2020|EPI ISL 561034|B.1.1|Gambia|2020-05-28	Africa|hCoV-19/South Africa/KRISP-0135/2020|EPI ISL 467487|B.1.1.57|South Africa|2020-05-14	0.0001694042	Africa
Africa|hCoV-19/Gambia/GC19-1983/2020|EPI ISL 561038|B.1.1|Gambia|2020-06-07	Africa|hCoV-19/South Africa/KRISP-0135/2020|EPI ISL 467487|B.1.1.57|South Africa|2020-05-14	0.0001693989	Africa
Africa|hCoV-19/Gambia/GC19-2197/2020|EPI ISL 561040|B.1.292|Gambia|2020-06-26	Africa|hCoV-19/South Africa/KRISP-0135/2020|EPI ISL 467487|B.1.1.57|South Africa|2020-05-14	0.0002732924	Africa
Africa|hCoV-19/Gambia/GC19-2427/2020|EPI ISL 561105|B.1.1.293|Gambia|2020-07-21	Africa|hCoV-19/South Africa/KRISP-0135/2020|EPI ISL 467487|B.1.1.57|South Africa|2020-05-14	0.0002033241	Africa
Africa|hCoV-19/Gambia/GC19-2443/2020|EPI ISL 561106|B.1.5|Gambia|2020-07-21	Africa|hCoV-19/South Africa/KRISP-0135/2020|EPI ISL 467487|B.1.1.57|South Africa|2020-05-14	0.0001426401	Africa
Africa|hCoV-19/Gambia/GC19-2450/2020|EPI ISL 561107|B.1.5.12|Gambia|2020-07-21	Africa|hCoV-19/South Africa/KRISP-0135/2020|EPI ISL 467487|B.1.1.57|South Africa|2020-05-14	0.0003388760	Africa
Africa|hCoV-19/Gambia/GC19-2459/2020|EPI ISL 561108|B.1.1.293|Gambia|2020-07-21	Africa|hCoV-19/South Africa/KRISP-0135/2020|EPI ISL 467487|B.1.1.57|South Africa|2020-05-14	0.0001708031	Africa
Africa|hCoV-19/Gambia/GC19-2469/2020|EPI ISL 561109|B.1.5|Gambia|2020-07-21	Africa|hCoV-19/South Africa/KRISP-0135/2020|EPI ISL 467487|B.1.1.57|South Africa|2020-05-14	0.0001390411	Africa
Africa|hCoV-19/Gambia/GC19-2473/2020|EPI ISL 561110|B.1.5.12|Gambia|2020-07-21	Africa|hCoV-19/South Africa/KRISP-0135/2020|EPI ISL 467487|B.1.1.57|South Africa|2020-05-14	0.0003727875	Africa
Africa|hCoV-19/Gambia/GC19-2498/2020|EPI ISL 561111|B.1.292|Gambia|2020-07-21	Africa|hCoV-19/South Africa/KRISP-0135/2020|EPI ISL 467487|B.1.1.57|South Africa|2020-05-14	0.0003049604	Africa
Africa|hCoV-19/Gambia/GC19-2525/2020|EPI ISL 561113|B.1.1.293|Gambia|2020-07-21	Africa|hCoV-19/South Africa/KRISP-0135/2020|EPI ISL 467487|B.1.1.57|South Africa|2020-05-14	0.0001693972	Africa
Africa|hCoV-19/Gambia/GC19-2526/2020|EPI ISL 561114|B.1.5.12|Gambia|2020-07-21	Africa|hCoV-19/South Africa/KRISP-0135/2020|EPI ISL 467487|B.1.1.57|South Africa|2020-05-14	0.0003727950	Africa
Africa|hCoV-19/Gambia/GC19-2629/2020|EPI ISL 561123|B.1.5.12|Gambia|2020-07-21	Africa|hCoV-19/South Africa/KRISP-0135/2020|EPI ISL 467487|B.1.1.57|South Africa|2020-05-14	0.0003416541	Africa
Africa|hCoV-19/Gambia/GC19-2632/2020|EPI ISL 561124|B.1.5.12|Gambia|2020-07-21	Africa|hCoV-19/South Africa/KRISP-0135/2020|EPI ISL 467487|B.1.1.57|South Africa|2020-05-14	0.0003413975	Africa
Africa|hCoV-19/Gambia/GC19-2638/2020|EPI ISL 561126|B.1.5.12|Gambia|2020-07-21	Africa|hCoV-19/South Africa/KRISP-0135/2020|EPI ISL 467487|B.1.1.57|South Africa|2020-05-14	0.0003148635	Africa
Africa|hCoV-19/Gambia/GC19-2652/2020|EPI ISL 561128|B.1.5.12|Gambia|2020-07-21	Africa|hCoV-19/South Africa/KRISP-0135/2020|EPI ISL 467487|B.1.1.57|South Africa|2020-05-14	0.0002373055	Africa
Africa|hCoV-19/Gambia/GC19-2654/2020|EPI ISL 561130|B.1.292|Gambia|2020-07-21	Africa|hCoV-19/South Africa/KRISP-0135/2020|EPI ISL 467487|B.1.1.57|South Africa|2020-05-14	0.0003388861	Africa
Africa|hCoV-19/Gambia/GC19-2663/2020|EPI ISL 561133|B.1.1.293|Gambia|2020-07-21	Africa|hCoV-19/South Africa/KRISP-0135/2020|EPI ISL 467487|B.1.1.57|South Africa|2020-05-14	0.0002032807	Africa
Africa|hCoV-19/Gambia/GC19-2707/2020|EPI ISL 561134|B.1.1.293|Gambia|2020-07-21	Africa|hCoV-19/South Africa/KRISP-0135/2020|EPI ISL 467487|B.1.1.57|South Africa|2020-05-14	0.0002389545	Africa
Africa|hCoV-19/Gambia/GC19-2711/2020|EPI ISL 561135|B.1.5.12|Gambia|2020-07-21	Africa|hCoV-19/South Africa/KRISP-0135/2020|EPI ISL 467487|B.1.1.57|South Africa|2020-05-14	0.0003049542	Africa
Africa|hCoV-19/Gambia/GC19-2730/2020|EPI ISL 561136|B.1.5.12|Gambia|2020-07-21	Africa|hCoV-19/South Africa/KRISP-0135/2020|EPI ISL 467487|B.1.1.57|South Africa|2020-05-14	0.0004438817	Africa
Africa|hCoV-19/Gambia/GC19-2731/2020|EPI ISL 561137|B.1.1.293|Gambia|2020-07-21	Africa|hCoV-19/South Africa/KRISP-0135/2020|EPI ISL 467487|B.1.1.57|South Africa|2020-05-14	0.0001694086	Africa
Africa|hCoV-19/Gambia/GC19-2828/2020|EPI ISL 561150|B.1.361|Gambia|2020-07-24	Africa|hCoV-19/South Africa/KRISP-0135/2020|EPI ISL 467487|B.1.1.57|South Africa|2020-05-14	0.0003049944	Africa
Africa|hCoV-19/Gambia/GC19-2842/2020|EPI ISL 561151|B.1.1|Gambia|2020-07-24	Africa|hCoV-19/South Africa/KRISP-0135/2020|EPI ISL 467487|B.1.1.57|South Africa|2020-05-14	0.0002371841	Africa
Africa|hCoV-19/Gambia/GC19-2898/2020|EPI ISL 561153|B.1.5.12|Gambia|2020-07-24	Africa|hCoV-19/South Africa/KRISP-0135/2020|EPI ISL 467487|B.1.1.57|South Africa|2020-05-14	0.0003049749	Africa
Africa|hCoV-19/Gambia/GC19-2904/2020|EPI ISL 561154|B.1.1|Gambia|2020-07-24	Africa|hCoV-19/South Africa/KRISP-0135/2020|EPI ISL 467487|B.1.1.57|South Africa|2020-05-14	0.0002371761	Africa
Africa|hCoV-19/Gambia/GC19-2947/2020|EPI ISL 561155|B.1.5.12|Gambia|2020-07-24	Africa|hCoV-19/South Africa/KRISP-0135/2020|EPI ISL 467487|B.1.1.57|South Africa|2020-05-14	0.0003388598	Africa
Africa|hCoV-19/Gambia/GC19-2973/2020|EPI ISL 561156|B.1.1.293|Gambia|2020-07-24	Africa|hCoV-19/South Africa/KRISP-0135/2020|EPI ISL 467487|B.1.1.57|South Africa|2020-05-14	0.0001355117	Africa
Africa|hCoV-19/Gambia/GC19-2977/2020|EPI ISL 561157|B.1.1.293|Gambia|2020-07-24	Africa|hCoV-19/South Africa/KRISP-0135/2020|EPI ISL 467487|B.1.1.57|South Africa|2020-05-14	0.0001355163	Africa
Africa|hCoV-19/Gambia/GC19-2985/2020|EPI ISL 561158|B.1.5.12|Gambia|2020-07-24	Africa|hCoV-19/South Africa/KRISP-0135/2020|EPI ISL 467487|B.1.1.57|South Africa|2020-05-14	0.0002371770	Africa
Africa|hCoV-19/Gambia/GC19-2991/2020|EPI ISL 561159|B.1.1|Gambia|2020-07-24	Africa|hCoV-19/South Africa/KRISP-0135/2020|EPI ISL 467487|B.1.1.57|South Africa|2020-05-14	0.0002033172	Africa
Africa|hCoV-19/Gambia/GC19-3064/2020|EPI ISL 561160|B.1.1|Gambia|2020-07-25	Africa|hCoV-19/South Africa/KRISP-0135/2020|EPI ISL 467487|B.1.1.57|South Africa|2020-05-14	0.0002371921	Africa
Africa|hCoV-19/Gambia/GC19-3065/2020|EPI ISL 561161|B.1.5.12|Gambia|2020-07-25	Africa|hCoV-19/South Africa/KRISP-0135/2020|EPI ISL 467487|B.1.1.57|South Africa|2020-05-14	0.0003791727	Africa
Africa|hCoV-19/Gambia/GC19-3081/2020|EPI ISL 561162|B.1.1|Gambia|2020-07-25	Africa|hCoV-19/South Africa/KRISP-0135/2020|EPI ISL 467487|B.1.1.57|South Africa|2020-05-14	0.0002371840	Africa
Africa|hCoV-19/Gambia/GC19-3085/2020|EPI ISL 561163|B.1.1.293|Gambia|2020-07-25	Africa|hCoV-19/South Africa/KRISP-0135/2020|EPI ISL 467487|B.1.1.57|South Africa|2020-05-14	0.0001706899	Africa
Africa|hCoV-19/Gambia/GC19-3087/2020|EPI ISL 561041|B.1.292|Gambia|2020-07-25	Africa|hCoV-19/South Africa/KRISP-0135/2020|EPI ISL 467487|B.1.1.57|South Africa|2020-05-14	0.0003388517	Africa
Africa|hCoV-19/Gambia/GC19-3099/2020|EPI ISL 561164|B.1.1.242|Gambia|2020-07-25	Africa|hCoV-19/South Africa/KRISP-0135/2020|EPI ISL 467487|B.1.1.57|South Africa|2020-05-14	0.0002032835	Africa
Africa|hCoV-19/Gambia/GC19-3110/2020|EPI ISL 561165|B.1.1.293|Gambia|2020-07-25	Africa|hCoV-19/South Africa/KRISP-0135/2020|EPI ISL 467487|B.1.1.57|South Africa|2020-05-14	0.0001693989	Africa
Africa|hCoV-19/Gambia/GC19-3112/2020|EPI ISL 561166|B.1|Gambia|2020-07-25	Africa|hCoV-19/South Africa/KRISP-0135/2020|EPI ISL 467487|B.1.1.57|South Africa|2020-05-14	0.0004066539	Africa
Africa|hCoV-19/Gambia/GC19-3113/2020|EPI ISL 561167|B.1.1.293|Gambia|2020-07-25	Africa|hCoV-19/South Africa/KRISP-0135/2020|EPI ISL 467487|B.1.1.57|South Africa|2020-05-14	0.0001355117	Africa
Africa|hCoV-19/Gambia/GC19-3114/2020|EPI ISL 561168|B.1.1|Gambia|2020-07-25	Africa|hCoV-19/South Africa/KRISP-0135/2020|EPI ISL 467487|B.1.1.57|South Africa|2020-05-14	0.0002371761	Africa
Africa|hCoV-19/Gambia/GC19-3135/2020|EPI ISL 561169|B.1.5.12|Gambia|2020-07-27	Africa|hCoV-19/South Africa/KRISP-0135/2020|EPI ISL 467487|B.1.1.57|South Africa|2020-05-14	0.0002389578	Africa
Africa|hCoV-19/Gambia/GC19-3140/2020|EPI ISL 561042|B.1.5.12|Gambia|2020-07-27	Africa|hCoV-19/South Africa/KRISP-0135/2020|EPI ISL 467487|B.1.1.57|South Africa|2020-05-14	0.0004067033	Africa
Africa|hCoV-19/Gambia/GC19-3145/2020|EPI ISL 561170|B.1.1|Gambia|2020-07-27	Africa|hCoV-19/South Africa/KRISP-0135/2020|EPI ISL 467487|B.1.1.57|South Africa|2020-05-14	0.0002371841	Africa
Africa|hCoV-19/Gambia/GC19-3146/2020|EPI ISL 561171|B.1.5.12|Gambia|2020-07-27	Africa|hCoV-19/South Africa/KRISP-0135/2020|EPI ISL 467487|B.1.1.57|South Africa|2020-05-14	0.0002390337	Africa
Africa|hCoV-19/Gambia/GC19-3165/2020|EPI ISL 561043|B.1.1.293|Gambia|2020-07-27	Africa|hCoV-19/South Africa/KRISP-0135/2020|EPI ISL 467487|B.1.1.57|South Africa|2020-05-14	0.0001355117	Africa
Africa|hCoV-19/Gambia/GC19-3166/2020|EPI ISL 561044|B.1.5.12|Gambia|2020-07-27	Africa|hCoV-19/South Africa/KRISP-0135/2020|EPI ISL 467487|B.1.1.57|South Africa|2020-05-14	0.0002389497	Africa
Africa|hCoV-19/Gambia/GC19-3189/2020|EPI ISL 561045|B.1.5|Gambia|2020-07-27	Africa|hCoV-19/South Africa/KRISP-0135/2020|EPI ISL 467487|B.1.1.57|South Africa|2020-05-14	0.0001378889	Africa
Africa|hCoV-19/Gambia/GC19-3192/2020|EPI ISL 561046|B.1.5|Gambia|2020-07-27	Africa|hCoV-19/South Africa/KRISP-0135/2020|EPI ISL 467487|B.1.1.57|South Africa|2020-05-14	0.0001024167	Africa
Africa|hCoV-19/Gambia/GC19-3193/2020|EPI ISL 561047|B.1.5.12|Gambia|2020-07-27	Africa|hCoV-19/South Africa/KRISP-0135/2020|EPI ISL 467487|B.1.1.57|South Africa|2020-05-14	0.0002389415	Africa
Africa|hCoV-19/Gambia/GC19-3208/2020|EPI ISL 561048|B.1.5.12|Gambia|2020-07-27	Africa|hCoV-19/South Africa/KRISP-0135/2020|EPI ISL 467487|B.1.1.57|South Africa|2020-05-14	0.0003072755	Africa
Africa|hCoV-19/Gambia/GC19-3209/2020|EPI ISL 561049|B.1.5.12|Gambia|2020-07-27	Africa|hCoV-19/South Africa/KRISP-0135/2020|EPI ISL 467487|B.1.1.57|South Africa|2020-05-14	0.0002048308	Africa
Africa|hCoV-19/Gambia/GC19-3210/2020|EPI ISL 561050|B.1.5.12|Gambia|2020-07-27	Africa|hCoV-19/South Africa/KRISP-0135/2020|EPI ISL 467487|B.1.1.57|South Africa|2020-05-14	0.0002099001	Africa
Africa|hCoV-19/Gambia/GC19-3214/2020|EPI ISL 561051|B.1.1.293|Gambia|2020-07-27	Africa|hCoV-19/South Africa/KRISP-0135/2020|EPI ISL 467487|B.1.1.57|South Africa|2020-05-14	0.0001365491	Africa
Africa|hCoV-19/Gambia/GC19-3219/2020|EPI ISL 561052|B.1.5.12|Gambia|2020-07-27	Africa|hCoV-19/South Africa/KRISP-0135/2020|EPI ISL 467487|B.1.1.57|South Africa|2020-05-14	0.0002372091	Africa
Africa|hCoV-19/Gambia/GC19-3246/2020|EPI ISL 561053|B.1.5.12|Gambia|2020-07-27	Africa|hCoV-19/South Africa/KRISP-0135/2020|EPI ISL 467487|B.1.1.57|South Africa|2020-05-14	0.0002389708	Africa
Africa|hCoV-19/Gambia/GC19-3255/2020|EPI ISL 561054|B.1.177|Gambia|2020-07-27	Africa|hCoV-19/South Africa/KRISP-0135/2020|EPI ISL 467487|B.1.1.57|South Africa|2020-05-14	0.0000682750	Africa
Africa|hCoV-19/Gambia/GC19-3266/2020|EPI ISL 561055|B.1.5|Gambia|2020-07-27	Africa|hCoV-19/South Africa/KRISP-0135/2020|EPI ISL 467487|B.1.1.57|South Africa|2020-05-14	0.0000341333	Africa
Africa|hCoV-19/Gambia/GC19-3267/2020|EPI ISL 561056|B.1.5.12|Gambia|2020-07-27	Africa|hCoV-19/South Africa/KRISP-0135/2020|EPI ISL 467487|B.1.1.57|South Africa|2020-05-14	0.0001706905	Africa
Africa|hCoV-19/Gambia/GC19-3278/2020|EPI ISL 561058|B.1.5.12|Gambia|2020-07-27	Africa|hCoV-19/South Africa/KRISP-0135/2020|EPI ISL 467487|B.1.1.57|South Africa|2020-05-14	0.0002048049	Africa
Africa|hCoV-19/Gambia/GC19-3301/2020|EPI ISL 561059|B.1.5.12|Gambia|2020-07-27	Africa|hCoV-19/South Africa/KRISP-0135/2020|EPI ISL 467487|B.1.1.57|South Africa|2020-05-14	0.0002048259	Africa
Africa|hCoV-19/Gambia/GC19-3317/2020|EPI ISL 561060|B.1.5|Gambia|2020-07-27	Africa|hCoV-19/South Africa/KRISP-0135/2020|EPI ISL 467487|B.1.1.57|South Africa|2020-05-14	0.0001016651	Africa
Africa|hCoV-19/Gambia/GC19-3323/2020|EPI ISL 561061|B.1.5|Gambia|2020-07-27	Africa|hCoV-19/South Africa/KRISP-0135/2020|EPI ISL 467487|B.1.1.57|South Africa|2020-05-14	0.0000682781	Africa
Africa|hCoV-19/Gambia/GC19-3358/2020|EPI ISL 561062|B.1.1.293|Gambia|2020-07-27	Africa|hCoV-19/South Africa/KRISP-0135/2020|EPI ISL 467487|B.1.1.57|South Africa|2020-05-14	0.0002371760	Africa
Africa|hCoV-19/Gambia/GC19-3365/2020|EPI ISL 561063|B.1.5.12|Gambia|2020-07-27	Africa|hCoV-19/South Africa/KRISP-0135/2020|EPI ISL 467487|B.1.1.57|South Africa|2020-05-14	0.0002731123	Africa
Africa|hCoV-19/Gambia/GC19-3373/2020|EPI ISL 561064|B.1.5|Gambia|2020-07-27	Africa|hCoV-19/South Africa/KRISP-0135/2020|EPI ISL 467487|B.1.1.57|South Africa|2020-05-14	0.0001365543	Africa
Africa|hCoV-19/Gambia/GC19-3374/2020|EPI ISL 561065|B.1.5.12|Gambia|2020-07-27	Africa|hCoV-19/South Africa/KRISP-0135/2020|EPI ISL 467487|B.1.1.57|South Africa|2020-05-14	0.0002389496	Africa
Africa|hCoV-19/Gambia/GC19-3375/2020|EPI ISL 561066|B.1.5.12|Gambia|2020-07-27	Africa|hCoV-19/South Africa/KRISP-0135/2020|EPI ISL 467487|B.1.1.57|South Africa|2020-05-14	0.0002048049	Africa
Africa|hCoV-19/Gambia/GC19-3380/2020|EPI ISL 561067|B.1.5.12|Gambia|2020-07-27	Africa|hCoV-19/South Africa/KRISP-0135/2020|EPI ISL 467487|B.1.1.57|South Africa|2020-05-14	0.0002389660	Africa
Africa|hCoV-19/Gambia/GC19-3381/2020|EPI ISL 561068|B.1.5.12|Gambia|2020-07-27	Africa|hCoV-19/South Africa/KRISP-0135/2020|EPI ISL 467487|B.1.1.57|South Africa|2020-05-14	0.0004066676	Africa
Africa|hCoV-19/Gambia/GC19-3396/2020|EPI ISL 561069|B.1.5.12|Gambia|2020-07-27	Africa|hCoV-19/South Africa/KRISP-0135/2020|EPI ISL 467487|B.1.1.57|South Africa|2020-05-14	0.0003727711	Africa
Africa|hCoV-19/Gambia/GC19-3398/2020|EPI ISL 561070|B.1.1.242|Gambia|2020-07-27	Africa|hCoV-19/South Africa/KRISP-0135/2020|EPI ISL 467487|B.1.1.57|South Africa|2020-05-14	0.0003049470	Africa
Africa|hCoV-19/Gambia/GC19-3399/2020|EPI ISL 561172|B.1.5|Gambia|2020-07-27	Africa|hCoV-19/South Africa/KRISP-0135/2020|EPI ISL 467487|B.1.1.57|South Africa|2020-05-14	0.0001355452	Africa
Africa|hCoV-19/Gambia/GC19-3400/2020|EPI ISL 561173|B.1.5|Gambia|2020-07-27	Africa|hCoV-19/South Africa/KRISP-0135/2020|EPI ISL 467487|B.1.1.57|South Africa|2020-05-14	0.0002033151	Africa
Africa|hCoV-19/Gambia/GC19-3407/2020|EPI ISL 561174|B.1.1.242|Gambia|2020-07-27	Africa|hCoV-19/South Africa/KRISP-0135/2020|EPI ISL 467487|B.1.1.57|South Africa|2020-05-14	0.0001694224	Africa
Africa|hCoV-19/Gambia/GC19-3411/2020|EPI ISL 561175|B.1.5.12|Gambia|2020-07-27	Africa|hCoV-19/South Africa/KRISP-0135/2020|EPI ISL 467487|B.1.1.57|South Africa|2020-05-14	0.0003098595	Africa
Africa|hCoV-19/Gambia/GC19-3418/2020|EPI ISL 561176|B.1.1.242|Gambia|2020-07-27	Africa|hCoV-19/South Africa/KRISP-0135/2020|EPI ISL 467487|B.1.1.57|South Africa|2020-05-14	0.0002371874	Africa
Africa|hCoV-19/Gambia/GC19-3429/2020|EPI ISL 561178|B.1.5.12|Gambia|2020-07-27	Africa|hCoV-19/South Africa/KRISP-0135/2020|EPI ISL 467487|B.1.1.57|South Africa|2020-05-14	0.0002371770	Africa
Africa|hCoV-19/Gambia/GC19-3432/2020|EPI ISL 561179|B.1.5.12|Gambia|2020-07-27	Africa|hCoV-19/South Africa/KRISP-0135/2020|EPI ISL 467487|B.1.1.57|South Africa|2020-05-14	0.0004097622	Africa
Africa|hCoV-19/Gambia/GC19-3438/2020|EPI ISL 561180|B.1.5.12|Gambia|2020-07-27	Africa|hCoV-19/South Africa/KRISP-0135/2020|EPI ISL 467487|B.1.1.57|South Africa|2020-05-14	0.0003727926	Africa
Africa|hCoV-19/Gambia/GC19-3445/2020|EPI ISL 561181|B.1.5.12|Gambia|2020-07-27	Africa|hCoV-19/South Africa/KRISP-0135/2020|EPI ISL 467487|B.1.1.57|South Africa|2020-05-14	0.0004405656	Africa
Africa|hCoV-19/Gambia/GC19-3448/2020|EPI ISL 561183|B.1.5|Gambia|2020-07-27	Africa|hCoV-19/South Africa/KRISP-0135/2020|EPI ISL 467487|B.1.1.57|South Africa|2020-05-14	0.0001723512	Africa
Africa|hCoV-19/Gambia/GC19-3497/2020|EPI ISL 561184|B.1.5.12|Gambia|2020-07-27	Africa|hCoV-19/South Africa/KRISP-0135/2020|EPI ISL 467487|B.1.1.57|South Africa|2020-05-14	0.0003727459	Africa
Africa|hCoV-19/Gambia/GC19-3503/2020|EPI ISL 561186|B.1.5.12|Gambia|2020-07-27	Africa|hCoV-19/South Africa/KRISP-0135/2020|EPI ISL 467487|B.1.1.57|South Africa|2020-05-14	0.0002753681	Africa
Africa|hCoV-19/Gambia/GC19-3504/2020|EPI ISL 561187|B.1.5.12|Gambia|2020-07-27	Africa|hCoV-19/South Africa/KRISP-0135/2020|EPI ISL 467487|B.1.1.57|South Africa|2020-05-14	0.0003414092	Africa
Africa|hCoV-19/Gambia/GC19-3505/2020|EPI ISL 561188|B.1.5.12|Gambia|2020-07-27	Africa|hCoV-19/South Africa/KRISP-0135/2020|EPI ISL 467487|B.1.1.57|South Africa|2020-05-14	0.0003049790	Africa
Africa|hCoV-19/Gambia/GC19-3529/2020|EPI ISL 561191|B.1.5.12|Gambia|2020-07-27	Africa|hCoV-19/South Africa/KRISP-0135/2020|EPI ISL 467487|B.1.1.57|South Africa|2020-05-14	0.0003727800	Africa
Africa|hCoV-19/Gambia/GC19-3530/2020|EPI ISL 561192|B.1.5.12|Gambia|2020-07-27	Africa|hCoV-19/South Africa/KRISP-0135/2020|EPI ISL 467487|B.1.1.57|South Africa|2020-05-14	0.0002433262	Africa
Africa|hCoV-19/Gambia/GC19-3533/2020|EPI ISL 561193|B.1.1.293|Gambia|2020-07-27	Africa|hCoV-19/South Africa/KRISP-0135/2020|EPI ISL 467487|B.1.1.57|South Africa|2020-05-14	0.0001694144	Africa
Africa|hCoV-19/Gambia/GC19-3535/2020|EPI ISL 561194|B.1.1.242|Gambia|2020-07-27	Africa|hCoV-19/South Africa/KRISP-0135/2020|EPI ISL 467487|B.1.1.57|South Africa|2020-05-14	0.0002371793	Africa
Africa|hCoV-19/Gambia/GC19-3550/2020|EPI ISL 561195|B.1.5.12|Gambia|2020-07-27	Africa|hCoV-19/South Africa/KRISP-0135/2020|EPI ISL 467487|B.1.1.57|South Africa|2020-05-14	0.0003388793	Africa
Africa|hCoV-19/Gambia/GC19-3565/2020|EPI ISL 561196|B.1.5.12|Gambia|2020-07-27	Africa|hCoV-19/South Africa/KRISP-0135/2020|EPI ISL 467487|B.1.1.57|South Africa|2020-05-14	0.0002710649	Africa
Africa|hCoV-19/Gambia/GC19-3578/2020|EPI ISL 561197|B.1.5.12|Gambia|2020-07-27	Africa|hCoV-19/South Africa/KRISP-0135/2020|EPI ISL 467487|B.1.1.57|South Africa|2020-05-14	0.0003050989	Africa
Africa|hCoV-19/Gambia/GC19-3629/2020|EPI ISL 561199|B.1.5.12|Gambia|2020-07-27	Africa|hCoV-19/South Africa/KRISP-0135/2020|EPI ISL 467487|B.1.1.57|South Africa|2020-05-14	0.0004066856	Africa
Africa|hCoV-19/Gambia/GC19-3656/2020|EPI ISL 561201|B.1.5.12|Gambia|2020-07-27	Africa|hCoV-19/South Africa/KRISP-0135/2020|EPI ISL 467487|B.1.1.57|South Africa|2020-05-14	0.0003049852	Africa
Africa|hCoV-19/Gambia/GC19-3659/2020|EPI ISL 561202|B.1.1|Gambia|2020-07-27	Africa|hCoV-19/South Africa/KRISP-0135/2020|EPI ISL 467487|B.1.1.57|South Africa|2020-05-14	0.0002033124	Africa
Africa|hCoV-19/Gambia/GC19-3666/2020|EPI ISL 561204|B.1.5.12|Gambia|2020-07-27	Africa|hCoV-19/South Africa/KRISP-0135/2020|EPI ISL 467487|B.1.1.57|South Africa|2020-05-14	0.0003758401	Africa
Africa|hCoV-19/Gambia/GC19-3769/2020|EPI ISL 561072|B.1.292|Gambia|2020-07-27	Africa|hCoV-19/South Africa/KRISP-0135/2020|EPI ISL 467487|B.1.1.57|South Africa|2020-05-14	0.0003097805	Africa
Africa|hCoV-19/Gambia/GC19-3773/2020|EPI ISL 561073|B.1.5.12|Gambia|2020-07-27	Africa|hCoV-19/South Africa/KRISP-0135/2020|EPI ISL 467487|B.1.1.57|South Africa|2020-05-14	0.0003727711	Africa
Africa|hCoV-19/Gambia/GC19-3774/2020|EPI ISL 561074|B.1.5.12|Gambia|2020-07-27	Africa|hCoV-19/South Africa/KRISP-0135/2020|EPI ISL 467487|B.1.1.57|South Africa|2020-05-14	0.0003388759	Africa
Africa|hCoV-19/Gambia/GC19-3794/2020|EPI ISL 561078|B.1.5.12|Gambia|2020-07-27	Africa|hCoV-19/South Africa/KRISP-0135/2020|EPI ISL 467487|B.1.1.57|South Africa|2020-05-14	0.0003442173	Africa
Africa|hCoV-19/Gambia/GC19-3796/2020|EPI ISL 561079|B.1.5.12|Gambia|2020-07-27	Africa|hCoV-19/South Africa/KRISP-0135/2020|EPI ISL 467487|B.1.1.57|South Africa|2020-05-14	0.0003727533	Africa
Africa|hCoV-19/Gambia/GC19-3798/2020|EPI ISL 561080|B.1.1.242|Gambia|2020-07-27	Africa|hCoV-19/South Africa/KRISP-0135/2020|EPI ISL 467487|B.1.1.57|South Africa|2020-05-14	0.0002714604	Africa
Africa|hCoV-19/Gambia/GC19-3799/2020|EPI ISL 561081|B.1.1.242|Gambia|2020-07-27	Africa|hCoV-19/South Africa/KRISP-0135/2020|EPI ISL 467487|B.1.1.57|South Africa|2020-05-14	0.0002710466	Africa
Africa|hCoV-19/Gambia/GC19-3802/2020|EPI ISL 561082|B.1.5.12|Gambia|2020-07-27	Africa|hCoV-19/South Africa/KRISP-0135/2020|EPI ISL 467487|B.1.1.57|South Africa|2020-05-14	0.0004066621	Africa
Africa|hCoV-19/Gambia/GC19-3805/2020|EPI ISL 561083|B.1.5.12|Gambia|2020-07-27	Africa|hCoV-19/South Africa/KRISP-0135/2020|EPI ISL 467487|B.1.1.57|South Africa|2020-05-14	0.0003727622	Africa
Africa|hCoV-19/Gambia/GC19-3806/2020|EPI ISL 561084|B.1.1.293|Gambia|2020-07-27	Africa|hCoV-19/South Africa/KRISP-0135/2020|EPI ISL 467487|B.1.1.57|South Africa|2020-05-14	0.0001694006	Africa
Africa|hCoV-19/Gambia/GC19-3807/2020|EPI ISL 561085|B.1.1.293|Gambia|2020-07-27	Africa|hCoV-19/South Africa/KRISP-0135/2020|EPI ISL 467487|B.1.1.57|South Africa|2020-05-14	0.0002033006	Africa
Africa|hCoV-19/Gambia/GC19-3812/2020|EPI ISL 561086|B.1.1.293|Gambia|2020-07-27	Africa|hCoV-19/South Africa/KRISP-0135/2020|EPI ISL 467487|B.1.1.57|South Africa|2020-05-14	0.0002376800	Africa
Africa|hCoV-19/Gambia/GC19-3813/2020|EPI ISL 561087|B.1.1.293|Gambia|2020-07-27	Africa|hCoV-19/South Africa/KRISP-0135/2020|EPI ISL 467487|B.1.1.57|South Africa|2020-05-14	0.0002032937	Africa
Africa|hCoV-19/Gambia/GC19-3814/2020|EPI ISL 561088|B.1|Gambia|2020-07-27	Africa|hCoV-19/South Africa/KRISP-0135/2020|EPI ISL 467487|B.1.1.57|South Africa|2020-05-14	0.0004745258	Africa
Africa|hCoV-19/Gambia/GC19-3816/2020|EPI ISL 561089|B.1.1.293|Gambia|2020-07-27	Africa|hCoV-19/South Africa/KRISP-0135/2020|EPI ISL 467487|B.1.1.57|South Africa|2020-05-14	0.0001706783	Africa
Africa|hCoV-19/Gambia/GC19-3818/2020|EPI ISL 561090|B.1.1.293|Gambia|2020-07-27	Africa|hCoV-19/South Africa/KRISP-0135/2020|EPI ISL 467487|B.1.1.57|South Africa|2020-05-14	0.0002710639	Africa
Africa|hCoV-19/Gambia/GC19-3820/2020|EPI ISL 561091|B.1.1.293|Gambia|2020-07-27	Africa|hCoV-19/South Africa/KRISP-0135/2020|EPI ISL 467487|B.1.1.57|South Africa|2020-05-14	0.0002032937	Africa
Africa|hCoV-19/Gambia/GC19-3821/2020|EPI ISL 561092|B.1.5.12|Gambia|2020-07-27	Africa|hCoV-19/South Africa/KRISP-0135/2020|EPI ISL 467487|B.1.1.57|South Africa|2020-05-14	0.0002780735	Africa
Africa|hCoV-19/Gambia/GC19-3822/2020|EPI ISL 561093|B.1.5.12|Gambia|2020-07-27	Africa|hCoV-19/South Africa/KRISP-0135/2020|EPI ISL 467487|B.1.1.57|South Africa|2020-05-14	0.0003727711	Africa
Africa|hCoV-19/Gambia/GC19-3823/2020|EPI ISL 561094|B.1.5.12|Gambia|2020-07-27	Africa|hCoV-19/South Africa/KRISP-0135/2020|EPI ISL 467487|B.1.1.57|South Africa|2020-05-14	0.0003755820	Africa
Africa|hCoV-19/Gambia/GC19-3835/2020|EPI ISL 561096|B.1.1.293|Gambia|2020-07-27	Africa|hCoV-19/South Africa/KRISP-0135/2020|EPI ISL 467487|B.1.1.57|South Africa|2020-05-14	0.0001694063	Africa
Africa|hCoV-19/Gambia/GC19-3836/2020|EPI ISL 561097|B.1.5.12|Gambia|2020-07-27	Africa|hCoV-19/South Africa/KRISP-0135/2020|EPI ISL 467487|B.1.1.57|South Africa|2020-05-14	0.0003388530	Africa
Africa|hCoV-19/Gambia/GC19-3839/2020|EPI ISL 561098|B.1.5.12|Gambia|2020-07-27	Africa|hCoV-19/South Africa/KRISP-0135/2020|EPI ISL 467487|B.1.1.57|South Africa|2020-05-14	0.0003727711	Africa
Africa|hCoV-19/Gambia/GC19-3842/2020|EPI ISL 561099|B.1.1.293|Gambia|2020-07-27	Africa|hCoV-19/South Africa/KRISP-0135/2020|EPI ISL 467487|B.1.1.57|South Africa|2020-05-14	0.0002710693	Africa
Africa|hCoV-19/Gambia/GC19-3846/2020|EPI ISL 561100|B.1.1.293|Gambia|2020-07-27	Africa|hCoV-19/South Africa/KRISP-0135/2020|EPI ISL 467487|B.1.1.57|South Africa|2020-05-14	0.0002371808	Africa
Africa|hCoV-19/Gambia/GC19-3852/2020|EPI ISL 561101|B.1.5.12|Gambia|2020-07-27	Africa|hCoV-19/South Africa/KRISP-0135/2020|EPI ISL 467487|B.1.1.57|South Africa|2020-05-14	0.0003786768	Africa
Africa|hCoV-19/Gambia/GC19-3854/2020|EPI ISL 561102|B.1.1.293|Gambia|2020-07-27	Africa|hCoV-19/South Africa/KRISP-0135/2020|EPI ISL 467487|B.1.1.57|South Africa|2020-05-14	0.0002710693	Africa
Africa|hCoV-19/Gambia/GC192573/2020|EPI ISL 561115|B.1.5.12|Gambia|2020-07-21	Africa|hCoV-19/South Africa/KRISP-0135/2020|EPI ISL 467487|B.1.1.57|South Africa|2020-05-14	0.0003727875	Africa
Africa|hCoV-19/Gambia/GC192576/2020|EPI ISL 561117|B.1.5.12|Gambia|2020-07-21	Africa|hCoV-19/South Africa/KRISP-0135/2020|EPI ISL 467487|B.1.1.57|South Africa|2020-05-14	0.0002733242	Africa
Africa|hCoV-19/Gambia/GC192579/2020|EPI ISL 561118|B.1.5.12|Gambia|2020-07-21	Africa|hCoV-19/South Africa/KRISP-0135/2020|EPI ISL 467487|B.1.1.57|South Africa|2020-05-14	0.0002749395	Africa
Africa|hCoV-19/Gambia/GC192602/2020|EPI ISL 561120|B.1.1.293|Gambia|2020-07-21	Africa|hCoV-19/South Africa/KRISP-0135/2020|EPI ISL 467487|B.1.1.57|South Africa|2020-05-14	0.0002710639	Africa
Africa|hCoV-19/Gambia/GC192610/2020|EPI ISL 561121|B.1.1.293|Gambia|2020-07-21	Africa|hCoV-19/South Africa/KRISP-0135/2020|EPI ISL 467487|B.1.1.57|South Africa|2020-05-14	0.0002710639	Africa
Africa|hCoV-19/Gambia/GC192751/2020|EPI ISL 561138|B.1.5.12|Gambia|2020-07-21	Africa|hCoV-19/South Africa/KRISP-0135/2020|EPI ISL 467487|B.1.1.57|South Africa|2020-05-14	0.0004066937	Africa
Africa|hCoV-19/Gambia/GC192756/2020|EPI ISL 561139|B.1.5.12|Gambia|2020-07-22	Africa|hCoV-19/South Africa/KRISP-0135/2020|EPI ISL 467487|B.1.1.57|South Africa|2020-05-14	0.0003388759	Africa
Africa|hCoV-19/Gambia/GC192772/2020|EPI ISL 561140|B.1.1|Gambia|2020-07-22	Africa|hCoV-19/South Africa/KRISP-0135/2020|EPI ISL 467487|B.1.1.57|South Africa|2020-05-14	0.0002371761	Africa
Africa|hCoV-19/Gambia/GC192778/2020|EPI ISL 561141|B.1.1|Gambia|2020-07-22	Africa|hCoV-19/South Africa/KRISP-0135/2020|EPI ISL 467487|B.1.1.57|South Africa|2020-05-14	0.0002372002	Africa
Africa|hCoV-19/Gambia/GC192781/2020|EPI ISL 561142|B.1.5.12|Gambia|2020-07-22	Africa|hCoV-19/South Africa/KRISP-0135/2020|EPI ISL 467487|B.1.1.57|South Africa|2020-05-14	0.0003727711	Africa
Africa|hCoV-19/Gambia/GC192782/2020|EPI ISL 561143|B.1.5.12|Gambia|2020-07-22	Africa|hCoV-19/South Africa/KRISP-0135/2020|EPI ISL 467487|B.1.1.57|South Africa|2020-05-14	0.0003727800	Africa
Africa|hCoV-19/Gambia/GC192786/2020|EPI ISL 561144|B.1.1.293|Gambia|2020-07-22	Africa|hCoV-19/South Africa/KRISP-0135/2020|EPI ISL 467487|B.1.1.57|South Africa|2020-05-14	0.0002032848	Africa
Africa|hCoV-19/Gambia/GC192789/2020|EPI ISL 561145|B.1|Gambia|2020-07-22	Africa|hCoV-19/South Africa/KRISP-0135/2020|EPI ISL 467487|B.1.1.57|South Africa|2020-05-14	0.0003049676	Africa
Africa|hCoV-19/Gambia/GC192811/2020|EPI ISL 561147|B.1.5.12|Gambia|2020-07-22	Africa|hCoV-19/South Africa/KRISP-0135/2020|EPI ISL 467487|B.1.1.57|South Africa|2020-05-14	0.0003444781	Africa
Africa|hCoV-19/Gambia/GC192812/2020|EPI ISL 561148|B.1.1.293|Gambia|2020-07-22	Africa|hCoV-19/South Africa/KRISP-0135/2020|EPI ISL 467487|B.1.1.57|South Africa|2020-05-14	0.0001355117	Africa
Africa|hCoV-19/Gambia/NPHL-038/2020|EPI ISL 561205|B.1.1|Gambia|2020	Africa|hCoV-19/South Africa/KRISP-0135/2020|EPI ISL 467487|B.1.1.57|South Africa|2020-05-14	0.0002710703	Africa
Africa|hCoV-19/Gambia/NPHL-061/2020|EPI ISL 561206|B.1.5.12|Gambia|2020	Africa|hCoV-19/South Africa/KRISP-0135/2020|EPI ISL 467487|B.1.1.57|South Africa|2020-05-14	0.0004405761	Africa
Africa|hCoV-19/Gambia/NPHL-1168/2020|EPI ISL 561212|B.1.5.12|Gambia|2020-06-27	Africa|hCoV-19/South Africa/KRISP-0135/2020|EPI ISL 467487|B.1.1.57|South Africa|2020-05-14	0.0004406027	Africa
Africa|hCoV-19/Gambia/NPHL-1208/2020|EPI ISL 561213|B.1.5.12|Gambia|2020-06-30	Africa|hCoV-19/South Africa/KRISP-0135/2020|EPI ISL 467487|B.1.1.57|South Africa|2020-05-14	0.0002060516	Africa
Africa|hCoV-19/Gambia/NPHL-1209/2020|EPI ISL 561214|B.1.5.12|Gambia|2020-06-30	Africa|hCoV-19/South Africa/KRISP-0135/2020|EPI ISL 467487|B.1.1.57|South Africa|2020-05-14	0.0001731130	Africa
Africa|hCoV-19/Gambia/NPHL-1212/2020|EPI ISL 561215|B.1.5.12|Gambia|2020-06-30	Africa|hCoV-19/South Africa/KRISP-0135/2020|EPI ISL 467487|B.1.1.57|South Africa|2020-05-14	0.0003049541	Africa
Africa|hCoV-19/Gambia/NPHL-1224/2020|EPI ISL 561217|B.1.1.293|Gambia|2020-06-30	Africa|hCoV-19/South Africa/KRISP-0135/2020|EPI ISL 467487|B.1.1.57|South Africa|2020-05-14	0.0000708385	Africa
Africa|hCoV-19/Gambia/NPHL-1230/2020|EPI ISL 561218|B.1.5|Gambia|2020-06-30	Africa|hCoV-19/South Africa/KRISP-0135/2020|EPI ISL 467487|B.1.1.57|South Africa|2020-05-14	0.0001373465	Africa
Africa|hCoV-19/Gambia/NPHL-1248/2020|EPI ISL 561222|B.1.5|Gambia|2020-07-01	Africa|hCoV-19/South Africa/KRISP-0135/2020|EPI ISL 467487|B.1.1.57|South Africa|2020-05-14	0.0001373371	Africa
Africa|hCoV-19/Gambia/NPHL-1258/2020|EPI ISL 561223|B.1.292|Gambia|2020-07-02	Africa|hCoV-19/South Africa/KRISP-0135/2020|EPI ISL 467487|B.1.1.57|South Africa|2020-05-14	0.0002710702	Africa
Africa|hCoV-19/Gambia/NPHL-1422/2020|EPI ISL 561228|B.1.5|Gambia|2020-07-04	Africa|hCoV-19/South Africa/KRISP-0135/2020|EPI ISL 467487|B.1.1.57|South Africa|2020-05-14	0.0000712820	Africa
Africa|hCoV-19/Gambia/NPHL-1424/2020|EPI ISL 561229|B.1.292|Gambia|2020-07-04	Africa|hCoV-19/South Africa/KRISP-0135/2020|EPI ISL 467487|B.1.1.57|South Africa|2020-05-14	0.0002711524	Africa
Africa|hCoV-19/Gambia/NPHL-1446/2020|EPI ISL 561230|B.1.5|Gambia|2020-07-04	Africa|hCoV-19/South Africa/KRISP-0135/2020|EPI ISL 467487|B.1.1.57|South Africa|2020-05-14	0.0001373371	Africa
Africa|hCoV-19/Gambia/NPHL-1477/2020|EPI ISL 561231|B.1.5|Gambia|2020	Africa|hCoV-19/South Africa/KRISP-0135/2020|EPI ISL 467487|B.1.1.57|South Africa|2020-05-14	0.0001418662	Africa
Africa|hCoV-19/Gambia/NPHL-1514/2020|EPI ISL 561232|B.1.1|Gambia|2020	Africa|hCoV-19/South Africa/KRISP-0135/2020|EPI ISL 467487|B.1.1.57|South Africa|2020-05-14	0.0001693932	Africa
Africa|hCoV-19/Gambia/NPHL-1641/2020|EPI ISL 561235|B.1.292|Gambia|2020-07-31	Africa|hCoV-19/South Africa/KRISP-0135/2020|EPI ISL 467487|B.1.1.57|South Africa|2020-05-14	0.0003160864	Africa
Africa|hCoV-19/Gambia/NPHL-1645/2020|EPI ISL 561236|B.1.1.293|Gambia|2020-08-04	Africa|hCoV-19/South Africa/KRISP-0135/2020|EPI ISL 467487|B.1.1.57|South Africa|2020-05-14	0.0002044950	Africa
Africa|hCoV-19/Gambia/NPHL-1711/2020|EPI ISL 561237|B.1.1.293|Gambia|2020-08-04	Africa|hCoV-19/South Africa/KRISP-0135/2020|EPI ISL 467487|B.1.1.57|South Africa|2020-05-14	0.0001355117	Africa
Africa|hCoV-19/Gambia/NPHL-1746/2020|EPI ISL 561238|B.1.1|Gambia|2020-07-20	Africa|hCoV-19/South Africa/KRISP-0135/2020|EPI ISL 467487|B.1.1.57|South Africa|2020-05-14	0.0000677623	Africa
Africa|hCoV-19/Gambia/NPHL-1921/2020|EPI ISL 561239|B.1.1|Gambia|2020	Africa|hCoV-19/South Africa/KRISP-0135/2020|EPI ISL 467487|B.1.1.57|South Africa|2020-05-14	0.0002371761	Africa
Africa|hCoV-19/Gambia/NPHL-1968/2020|EPI ISL 561240|B.1.1|Gambia|2020-07-16	Africa|hCoV-19/South Africa/KRISP-0135/2020|EPI ISL 467487|B.1.1.57|South Africa|2020-05-14	0.0002371761	Africa
Africa|hCoV-19/Gambia/NPHL-2037/2020|EPI ISL 561241|B.1.1|Gambia|2020-07-15	Africa|hCoV-19/South Africa/KRISP-0135/2020|EPI ISL 467487|B.1.1.57|South Africa|2020-05-14	0.0002032965	Africa
Africa|hCoV-19/Gambia/NPHL-2268/2020|EPI ISL 561242|B.1.1|Gambia|2020	Africa|hCoV-19/South Africa/KRISP-0135/2020|EPI ISL 467487|B.1.1.57|South Africa|2020-05-14	0.0000339583	Africa
Africa|hCoV-19/Gambia/NPHL-2344/2020|EPI ISL 561243|B.1.292|Gambia|2020	Africa|hCoV-19/South Africa/KRISP-0135/2020|EPI ISL 467487|B.1.1.57|South Africa|2020-05-14	0.0003388815	Africa
Africa|hCoV-19/Gambia/NPHL-2374/2020|EPI ISL 561244|B.1.5.12|Gambia|2020	Africa|hCoV-19/South Africa/KRISP-0135/2020|EPI ISL 467487|B.1.1.57|South Africa|2020-05-14	0.0003049645	Africa
Africa|hCoV-19/Gambia/NPHL-242/2020|EPI ISL 561245|B.1.5|Gambia|2020	Africa|hCoV-19/South Africa/KRISP-0135/2020|EPI ISL 467487|B.1.1.57|South Africa|2020-05-14	0.0001355365	Africa
Africa|hCoV-19/Gambia/NPHL-243/2020|EPI ISL 561246|B.1.5|Gambia|2020	Africa|hCoV-19/South Africa/KRISP-0135/2020|EPI ISL 467487|B.1.1.57|South Africa|2020-05-14	0.0001038728	Africa
Africa|hCoV-19/Gambia/NPHL-244/2020|EPI ISL 561247|B.1.1.293|Gambia|2020	Africa|hCoV-19/South Africa/KRISP-0135/2020|EPI ISL 467487|B.1.1.57|South Africa|2020-05-14	0.0001708847	Africa
Africa|hCoV-19/Gambia/NPHL-2443/2020|EPI ISL 561248|B.1.5.12|Gambia|2020	Africa|hCoV-19/South Africa/KRISP-0135/2020|EPI ISL 467487|B.1.1.57|South Africa|2020-05-14	0.0003049542	Africa
Africa|hCoV-19/Gambia/NPHL-2444/2020|EPI ISL 561249|B.1.292|Gambia|2020-07-21	Africa|hCoV-19/South Africa/KRISP-0135/2020|EPI ISL 467487|B.1.1.57|South Africa|2020-05-14	0.0003049604	Africa
Africa|hCoV-19/Gambia/NPHL-2446/2020|EPI ISL 561250|B.1.1|Gambia|2020	Africa|hCoV-19/South Africa/KRISP-0135/2020|EPI ISL 467487|B.1.1.57|South Africa|2020-05-14	0.0002432999	Africa
Africa|hCoV-19/Gambia/NPHL-245/2020|EPI ISL 561251|B.1.1|Gambia|2020	Africa|hCoV-19/South Africa/KRISP-0135/2020|EPI ISL 467487|B.1.1.57|South Africa|2020-05-14	0.0000682641	Africa
Africa|hCoV-19/Gambia/NPHL-2457/2020|EPI ISL 561252|B.1.1|Gambia|2020-07-21	Africa|hCoV-19/South Africa/KRISP-0135/2020|EPI ISL 467487|B.1.1.57|South Africa|2020-05-14	0.0002432914	Africa
Africa|hCoV-19/Gambia/NPHL-2458/2020|EPI ISL 561253|B.1.292|Gambia|2020-07-21	Africa|hCoV-19/South Africa/KRISP-0135/2020|EPI ISL 467487|B.1.1.57|South Africa|2020-05-14	0.0003129328	Africa
Africa|hCoV-19/Gambia/NPHL-2463/2020|EPI ISL 561254|B.1.1|Gambia|2020	Africa|hCoV-19/South Africa/KRISP-0135/2020|EPI ISL 467487|B.1.1.57|South Africa|2020-05-14	0.0002436725	Africa
Africa|hCoV-19/Gambia/NPHL-2465/2020|EPI ISL 561255|B.1.1|Gambia|2020-07-21	Africa|hCoV-19/South Africa/KRISP-0135/2020|EPI ISL 467487|B.1.1.57|South Africa|2020-05-14	0.0002433084	Africa
Africa|hCoV-19/Gambia/NPHL-2469/2020|EPI ISL 561256|B.1.5.12|Gambia|2020-07-21	Africa|hCoV-19/South Africa/KRISP-0135/2020|EPI ISL 467487|B.1.1.57|South Africa|2020-05-14	0.0003824056	Africa
Africa|hCoV-19/Gambia/NPHL-247/2020|EPI ISL 561257|B.1.1.293|Gambia|2020	Africa|hCoV-19/South Africa/KRISP-0135/2020|EPI ISL 467487|B.1.1.57|South Africa|2020-05-14	0.0001694029	Africa
Africa|hCoV-19/Gambia/NPHL-2470/2020|EPI ISL 561258|B.1.1|Gambia|2020-07-21	Africa|hCoV-19/South Africa/KRISP-0135/2020|EPI ISL 467487|B.1.1.57|South Africa|2020-05-14	0.0002432999	Africa
Africa|hCoV-19/Gambia/NPHL-2472/2020|EPI ISL 561259|B.1.5.12|Gambia|2020-07-21	Africa|hCoV-19/South Africa/KRISP-0135/2020|EPI ISL 467487|B.1.1.57|South Africa|2020-05-14	0.0001737869	Africa
Africa|hCoV-19/Gambia/NPHL-2473/2020|EPI ISL 561260|B.1.5.12|Gambia|2020-07-21	Africa|hCoV-19/South Africa/KRISP-0135/2020|EPI ISL 467487|B.1.1.57|South Africa|2020-05-14	0.0004406088	Africa
Africa|hCoV-19/Gambia/NPHL-2478/2020|EPI ISL 561261|B.1.5.12|Gambia|2020-07-21	Africa|hCoV-19/South Africa/KRISP-0135/2020|EPI ISL 467487|B.1.1.57|South Africa|2020-05-14	0.0002088855	Africa
Africa|hCoV-19/Gambia/NPHL-2497/2020|EPI ISL 561262|B.1.1.242|Gambia|2020-07-21	Africa|hCoV-19/South Africa/KRISP-0135/2020|EPI ISL 467487|B.1.1.57|South Africa|2020-05-14	0.0002088513	Africa
Africa|hCoV-19/Gambia/NPHL-2504/2020|EPI ISL 561264|B.1.5.12|Gambia|2020-07-23	Africa|hCoV-19/South Africa/KRISP-0135/2020|EPI ISL 467487|B.1.1.57|South Africa|2020-05-14	0.0004482509	Africa
Africa|hCoV-19/Gambia/NPHL-2514/2020|EPI ISL 561265|B.1.5.12|Gambia|2020-07-21	Africa|hCoV-19/South Africa/KRISP-0135/2020|EPI ISL 467487|B.1.1.57|South Africa|2020-05-14	0.0003824095	Africa
Africa|hCoV-19/Gambia/NPHL-2521/2020|EPI ISL 561266|B.1.5.12|Gambia|2020-07-23	Africa|hCoV-19/South Africa/KRISP-0135/2020|EPI ISL 467487|B.1.1.57|South Africa|2020-05-14	0.0003823937	Africa
Africa|hCoV-19/Gambia/NPHL-2522/2020|EPI ISL 561267|B.1.1.293|Gambia|2020-07-22	Africa|hCoV-19/South Africa/KRISP-0135/2020|EPI ISL 467487|B.1.1.57|South Africa|2020-05-14	0.0002087146	Africa
Africa|hCoV-19/Gambia/NPHL-2524/2020|EPI ISL 561268|B.1.1|Gambia|2020-07-24	Africa|hCoV-19/South Africa/KRISP-0135/2020|EPI ISL 467487|B.1.1.57|South Africa|2020-05-14	0.0002032965	Africa
Africa|hCoV-19/Gambia/NPHL-2529/2020|EPI ISL 561269|B.1.1.293|Gambia|2020-07-21	Africa|hCoV-19/South Africa/KRISP-0135/2020|EPI ISL 467487|B.1.1.57|South Africa|2020-05-14	0.0001737645	Africa
Africa|hCoV-19/Gambia/NPHL-253/2020|EPI ISL 561270|B.1.1.293|Gambia|2020	Africa|hCoV-19/South Africa/KRISP-0135/2020|EPI ISL 467487|B.1.1.57|South Africa|2020-05-14	0.0002032807	Africa
Africa|hCoV-19/Gambia/NPHL-2537/2020|EPI ISL 561271|B.1.1|Gambia|2020	Africa|hCoV-19/South Africa/KRISP-0135/2020|EPI ISL 467487|B.1.1.57|South Africa|2020-05-14	0.0002753425	Africa
Africa|hCoV-19/Gambia/NPHL-2538/2020|EPI ISL 561272|B.1.5.12|Gambia|2020-07-21	Africa|hCoV-19/South Africa/KRISP-0135/2020|EPI ISL 467487|B.1.1.57|South Africa|2020-05-14	0.0003476149	Africa
Africa|hCoV-19/Gambia/NPHL-2550/2020|EPI ISL 561274|B.1.292|Gambia|2020-07-21	Africa|hCoV-19/South Africa/KRISP-0135/2020|EPI ISL 467487|B.1.1.57|South Africa|2020-05-14	0.0002780793	Africa
Africa|hCoV-19/Gambia/NPHL-2554/2020|EPI ISL 561275|B.1.5.12|Gambia|2020	Africa|hCoV-19/South Africa/KRISP-0135/2020|EPI ISL 467487|B.1.1.57|South Africa|2020-05-14	0.0002780929	Africa
Africa|hCoV-19/Gambia/NPHL-2555/2020|EPI ISL 561276|B.1.1|Gambia|2020-07-21	Africa|hCoV-19/South Africa/KRISP-0135/2020|EPI ISL 467487|B.1.1.57|South Africa|2020-05-14	0.0002089181	Africa
Africa|hCoV-19/Gambia/NPHL-256/2020|EPI ISL 561277|B.1.1.293|Gambia|2020	Africa|hCoV-19/South Africa/KRISP-0135/2020|EPI ISL 467487|B.1.1.57|South Africa|2020-05-14	0.0001016386	Africa
Africa|hCoV-19/Gambia/NPHL-2560/2020|EPI ISL 561278|B.1.1|Gambia|2020	Africa|hCoV-19/South Africa/KRISP-0135/2020|EPI ISL 467487|B.1.1.57|South Africa|2020-05-14	0.0002432914	Africa
Africa|hCoV-19/Gambia/NPHL-2567/2020|EPI ISL 561279|B.1|Gambia|2020	Africa|hCoV-19/South Africa/KRISP-0135/2020|EPI ISL 467487|B.1.1.57|South Africa|2020-05-14	0.0005084532	Africa
Africa|hCoV-19/Gambia/NPHL-2573/2020|EPI ISL 561280|B.1.1.293|Gambia|2020	Africa|hCoV-19/South Africa/KRISP-0135/2020|EPI ISL 467487|B.1.1.57|South Africa|2020-05-14	0.0001737887	Africa
Africa|hCoV-19/Gambia/NPHL-2586/2020|EPI ISL 561281|B.1.5.12|Gambia|2020-07-23	Africa|hCoV-19/South Africa/KRISP-0135/2020|EPI ISL 467487|B.1.1.57|South Africa|2020-05-14	0.0002784897	Africa
Africa|hCoV-19/Gambia/NPHL-2588/2020|EPI ISL 561282|B.1.1|Gambia|2020	Africa|hCoV-19/South Africa/KRISP-0135/2020|EPI ISL 467487|B.1.1.57|South Africa|2020-05-14	0.0002710639	Africa
Africa|hCoV-19/Gambia/NPHL-2615/2020|EPI ISL 561283|B.1.1.293|Gambia|2020-08-18	Africa|hCoV-19/South Africa/KRISP-0135/2020|EPI ISL 467487|B.1.1.57|South Africa|2020-05-14	0.0002032807	Africa
Africa|hCoV-19/Gambia/NPHL-2626/2020|EPI ISL 561284|B.1.1.293|Gambia|2020	Africa|hCoV-19/South Africa/KRISP-0135/2020|EPI ISL 467487|B.1.1.57|South Africa|2020-05-14	0.0002033103	Africa
Africa|hCoV-19/Gambia/NPHL-2640/2020|EPI ISL 561285|B.1.5.12|Gambia|2020-06-17	Africa|hCoV-19/South Africa/KRISP-0135/2020|EPI ISL 467487|B.1.1.57|South Africa|2020-05-14	0.0002710768	Africa
Africa|hCoV-19/Gambia/NPHL-266/2020|EPI ISL 561286|B.1.5.12|Gambia|2020	Africa|hCoV-19/South Africa/KRISP-0135/2020|EPI ISL 467487|B.1.1.57|South Africa|2020-05-14	0.0003476342	Africa
Africa|hCoV-19/Gambia/NPHL-2706/2020|EPI ISL 561287|B.1.292|Gambia|2020	Africa|hCoV-19/South Africa/KRISP-0135/2020|EPI ISL 467487|B.1.1.57|South Africa|2020-05-14	0.0003388518	Africa
Africa|hCoV-19/Gambia/NPHL-2712/2020|EPI ISL 561288|B.1.5.12|Gambia|2020-08-03	Africa|hCoV-19/South Africa/KRISP-0135/2020|EPI ISL 467487|B.1.1.57|South Africa|2020-05-14	0.0003727875	Africa
Africa|hCoV-19/Gambia/NPHL-2727/2020|EPI ISL 561289|B.1.5.12|Gambia|2020-08-04	Africa|hCoV-19/South Africa/KRISP-0135/2020|EPI ISL 467487|B.1.1.57|South Africa|2020-05-14	0.0003727711	Africa
Africa|hCoV-19/Gambia/NPHL-2729/2020|EPI ISL 561290|B.1.1|Gambia|2020-07-23	Africa|hCoV-19/South Africa/KRISP-0135/2020|EPI ISL 467487|B.1.1.57|South Africa|2020-05-14	0.0002371761	Africa
Africa|hCoV-19/Gambia/NPHL-2736/2020|EPI ISL 561291|B.1.1.242|Gambia|2020-07-25	Africa|hCoV-19/South Africa/KRISP-0135/2020|EPI ISL 467487|B.1.1.57|South Africa|2020-05-14	0.0002710585	Africa
Africa|hCoV-19/Gambia/NPHL-2759/2020|EPI ISL 561292|B.1.5.12|Gambia|2020-08-07	Africa|hCoV-19/South Africa/KRISP-0135/2020|EPI ISL 467487|B.1.1.57|South Africa|2020-05-14	0.0003389057	Africa
Africa|hCoV-19/Gambia/NPHL-2762/2020|EPI ISL 561293|B.1.5.12|Gambia|2020-07-25	Africa|hCoV-19/South Africa/KRISP-0135/2020|EPI ISL 467487|B.1.1.57|South Africa|2020-05-14	0.0004066759	Africa
Africa|hCoV-19/Gambia/NPHL-2767/2020|EPI ISL 561294|B.1.1.293|Gambia|2020-07-25	Africa|hCoV-19/South Africa/KRISP-0135/2020|EPI ISL 467487|B.1.1.57|South Africa|2020-05-14	0.0002371713	Africa
Africa|hCoV-19/Gambia/NPHL-2768/2020|EPI ISL 561295|B.1.1.293|Gambia|2020-07-27	Africa|hCoV-19/South Africa/KRISP-0135/2020|EPI ISL 467487|B.1.1.57|South Africa|2020-05-14	0.0001693972	Africa
Africa|hCoV-19/Gambia/NPHL-277/2020|EPI ISL 561296|B.1.5.12|Gambia|2020	Africa|hCoV-19/South Africa/KRISP-0135/2020|EPI ISL 467487|B.1.1.57|South Africa|2020-05-14	0.0003727800	Africa
Africa|hCoV-19/Gambia/NPHL-2785/2020|EPI ISL 561297|B.1.1.242|Gambia|2020-07-27	Africa|hCoV-19/South Africa/KRISP-0135/2020|EPI ISL 467487|B.1.1.57|South Africa|2020-05-14	0.0002032835	Africa
Africa|hCoV-19/Gambia/NPHL-2790/2020|EPI ISL 561298|B.1.1.293|Gambia|2020	Africa|hCoV-19/South Africa/KRISP-0135/2020|EPI ISL 467487|B.1.1.57|South Africa|2020-05-14	0.0002371761	Africa
Africa|hCoV-19/Gambia/NPHL-2825/2020|EPI ISL 561299|B.1.5.12|Gambia|2020	Africa|hCoV-19/South Africa/KRISP-0135/2020|EPI ISL 467487|B.1.1.57|South Africa|2020-05-14	0.0003727370	Africa
Africa|hCoV-19/Gambia/NPHL-287/2020|EPI ISL 561300|B.1.1.293|Gambia|2020	Africa|hCoV-19/South Africa/KRISP-0135/2020|EPI ISL 467487|B.1.1.57|South Africa|2020-05-14	0.0002032917	Africa
Africa|hCoV-19/Gambia/NPHL-2889/2020|EPI ISL 561301|B.1.5.12|Gambia|2020	Africa|hCoV-19/South Africa/KRISP-0135/2020|EPI ISL 467487|B.1.1.57|South Africa|2020-05-14	0.0004140125	Africa
Africa|hCoV-19/Gambia/NPHL-2892/2020|EPI ISL 561302|B.1.5.12|Gambia|2020-09-07	Africa|hCoV-19/South Africa/KRISP-0135/2020|EPI ISL 467487|B.1.1.57|South Africa|2020-05-14	0.0004140125	Africa
Africa|hCoV-19/Gambia/NPHL-290/2020|EPI ISL 561303|B.1.1.293|Gambia|2020	Africa|hCoV-19/South Africa/KRISP-0135/2020|EPI ISL 467487|B.1.1.57|South Africa|2020-05-14	0.0001693971	Africa
Africa|hCoV-19/Gambia/NPHL-2909/2020|EPI ISL 561304|B.1.1.293|Gambia|2020-07-26	Africa|hCoV-19/South Africa/KRISP-0135/2020|EPI ISL 467487|B.1.1.57|South Africa|2020-05-14	0.0002032896	Africa
Africa|hCoV-19/Gambia/NPHL-2984/2020|EPI ISL 561307|B.1.1.293|Gambia|2020	Africa|hCoV-19/South Africa/KRISP-0135/2020|EPI ISL 467487|B.1.1.57|South Africa|2020-05-14	0.0002371865	Africa
Africa|hCoV-19/Gambia/NPHL-299/2020|EPI ISL 561308|B.1.1.293|Gambia|2020	Africa|hCoV-19/South Africa/KRISP-0135/2020|EPI ISL 467487|B.1.1.57|South Africa|2020-05-14	0.0002032848	Africa
Africa|hCoV-19/Gambia/NPHL-3047/2020|EPI ISL 561309|B.1.5.12|Gambia|2020-07-28	Africa|hCoV-19/South Africa/KRISP-0135/2020|EPI ISL 467487|B.1.1.57|South Africa|2020-05-14	0.0004106131	Africa
Africa|hCoV-19/Gambia/NPHL-3055/2020|EPI ISL 561310|B.1.5.12|Gambia|2020-07-17	Africa|hCoV-19/South Africa/KRISP-0135/2020|EPI ISL 467487|B.1.1.57|South Africa|2020-05-14	0.0004066758	Africa
Africa|hCoV-19/Gambia/NPHL-3062/2020|EPI ISL 561311|B.1.5.12|Gambia|2020	Africa|hCoV-19/South Africa/KRISP-0135/2020|EPI ISL 467487|B.1.1.57|South Africa|2020-05-14	0.0004106131	Africa
Africa|hCoV-19/Gambia/NPHL-3079/2020|EPI ISL 561312|B.1.5.12|Gambia|2020-07-27	Africa|hCoV-19/South Africa/KRISP-0135/2020|EPI ISL 467487|B.1.1.57|South Africa|2020-05-14	0.0004140125	Africa
Africa|hCoV-19/Gambia/NPHL-3206/2020|EPI ISL 561313|B.1.1.293|Gambia|2020	Africa|hCoV-19/South Africa/KRISP-0135/2020|EPI ISL 467487|B.1.1.57|South Africa|2020-05-14	0.0002710703	Africa
Africa|hCoV-19/Gambia/NPHL-3254/2020|EPI ISL 561315|B.1.5.12|Gambia|2020-07-28	Africa|hCoV-19/South Africa/KRISP-0135/2020|EPI ISL 467487|B.1.1.57|South Africa|2020-05-14	0.0004100101	Africa
Africa|hCoV-19/Gambia/NPHL-3281/2020|EPI ISL 561316|B.1.1|Gambia|2020-07-28	Africa|hCoV-19/South Africa/KRISP-0135/2020|EPI ISL 467487|B.1.1.57|South Africa|2020-05-14	0.0002808572	Africa
Africa|hCoV-19/Gambia/NPHL-483B/2020|EPI ISL 561318|B.1.1|Gambia|2020	Africa|hCoV-19/South Africa/KRISP-0135/2020|EPI ISL 467487|B.1.1.57|South Africa|2020-05-14	0.0002809736	Africa
Africa|hCoV-19/Gambia/NPHL-704/2020|EPI ISL 561320|B.1.1.293|Gambia|2020	Africa|hCoV-19/South Africa/KRISP-0135/2020|EPI ISL 467487|B.1.1.57|South Africa|2020-05-14	0.0004172243	Africa
Africa|hCoV-19/Gambia/NPHL-737/2020|EPI ISL 561323|B.1.1.293|Gambia|2020	Africa|hCoV-19/South Africa/KRISP-0135/2020|EPI ISL 467487|B.1.1.57|South Africa|2020-05-14	0.0001390053	Africa
Africa|hCoV-19/Gambia/NPHL-748/2020|EPI ISL 561324|B.1.1|Gambia|2020	Africa|hCoV-19/South Africa/KRISP-0135/2020|EPI ISL 467487|B.1.1.57|South Africa|2020-05-14	0.0002032965	Africa
Africa|hCoV-19/Gambia/NPHL-758/2020|EPI ISL 561326|B.1.1.293|Gambia|2020	Africa|hCoV-19/South Africa/KRISP-0135/2020|EPI ISL 467487|B.1.1.57|South Africa|2020-05-14	0.0001388895	Africa
Africa|hCoV-19/Gambia/NPHL-760/2020|EPI ISL 561327|B.1.5|Gambia|2020	Africa|hCoV-19/South Africa/KRISP-0135/2020|EPI ISL 467487|B.1.1.57|South Africa|2020-05-14	0.0000682687	Africa
Africa|hCoV-19/Gambia/NPHL-790/2020|EPI ISL 561329|B.1.5|Gambia|2020	Africa|hCoV-19/South Africa/KRISP-0135/2020|EPI ISL 467487|B.1.1.57|South Africa|2020-05-14	0.0000344152	Africa
Africa|hCoV-19/Gambia/NPHL-923/2020|EPI ISL 561330|B.1.5.12|Gambia|2020	Africa|hCoV-19/South Africa/KRISP-0135/2020|EPI ISL 467487|B.1.1.57|South Africa|2020-05-14	0.0003049748	Africa
Africa|hCoV-19/Gambia/NPHL-930/2020|EPI ISL 561331|B.1.5|Gambia|2020	Africa|hCoV-19/South Africa/KRISP-0135/2020|EPI ISL 467487|B.1.1.57|South Africa|2020-05-14	0.0000688325	Africa
Africa|hCoV-19/Gambia/NPHL-941/2020|EPI ISL 561332|B.1.5.12|Gambia|2020	Africa|hCoV-19/South Africa/KRISP-0135/2020|EPI ISL 467487|B.1.1.57|South Africa|2020-05-14	0.0003388598	Africa
Africa|hCoV-19/Gambia/NPHL-956/2020|EPI ISL 561334|B.1.5.12|Gambia|2020	Africa|hCoV-19/South Africa/KRISP-0135/2020|EPI ISL 467487|B.1.1.57|South Africa|2020-05-14	0.0003442173	Africa
Africa|hCoV-19/Ghana/1651 S3/2020|EPI ISL 422387|A.11|Ghana|2020-03-25	Africa|hCoV-19/South Africa/KRISP-0135/2020|EPI ISL 467487|B.1.1.57|South Africa|2020-05-14	0.0004582944	Africa
Africa|hCoV-19/Ghana/1659 S14/2020|EPI ISL 422405|B.1.220|Ghana|2020-03-25	Africa|hCoV-19/South Africa/KRISP-0135/2020|EPI ISL 467487|B.1.1.57|South Africa|2020-05-14	0.0001757596	Africa
Africa|hCoV-19/Ghana/2230 S4/2020|EPI ISL 422390|B.40|Ghana|2020-03-25	Africa|hCoV-19/South Africa/KRISP-0135/2020|EPI ISL 467487|B.1.1.57|South Africa|2020-05-14	0.0004114394	Africa
Africa|hCoV-19/Ghana/2333 S5/2020|EPI ISL 422394|B.1.3|Ghana|2020-03-27	Africa|hCoV-19/South Africa/KRISP-0135/2020|EPI ISL 467487|B.1.1.57|South Africa|2020-05-14	0.0003109084	Africa
Africa|hCoV-19/Ghana/2573 S27/2020|EPI ISL 515082|A|Ghana|2020-03-29	Africa|hCoV-19/South Africa/KRISP-0135/2020|EPI ISL 467487|B.1.1.57|South Africa|2020-05-14	0.0006139814	Africa
Africa|hCoV-19/Ghana/2666 S32/2020|EPI ISL 515083|A|Ghana|2020-03-27	Africa|hCoV-19/South Africa/KRISP-0135/2020|EPI ISL 467487|B.1.1.57|South Africa|2020-05-14	0.0000345555	Africa
Africa|hCoV-19/Ghana/2709 S25/2020|EPI ISL 515084|B.1|Ghana|2020-03-28	Africa|hCoV-19/South Africa/KRISP-0135/2020|EPI ISL 467487|B.1.1.57|South Africa|2020-05-14	0.0003392114	Africa
Africa|hCoV-19/Ghana/2828 S6/2020|EPI ISL 422397|A.11|Ghana|2020-03-29	Africa|hCoV-19/South Africa/KRISP-0135/2020|EPI ISL 467487|B.1.1.57|South Africa|2020-05-14	0.0006183742	Africa
Africa|hCoV-19/Ghana/2852 S30/2020|EPI ISL 515085|B.6|Ghana|2020-03-28	Africa|hCoV-19/South Africa/KRISP-0135/2020|EPI ISL 467487|B.1.1.57|South Africa|2020-05-14	0.0000344816	Africa
Africa|hCoV-19/Ghana/2914 S8/2020|EPI ISL 422399|B.1.1|Ghana|2020-03-30	Africa|hCoV-19/South Africa/KRISP-0135/2020|EPI ISL 467487|B.1.1.57|South Africa|2020-05-14	0.0000349561	Africa
Africa|hCoV-19/Ghana/34927 S20/2020|EPI ISL 515086|A.11|Ghana|2020-05-23	Africa|hCoV-19/South Africa/KRISP-0135/2020|EPI ISL 467487|B.1.1.57|South Africa|2020-05-14	0.0005133931	Africa
Africa|hCoV-19/Ghana/34928 S21/2020|EPI ISL 515087|A.11|Ghana|2020-05-23	Africa|hCoV-19/South Africa/KRISP-0135/2020|EPI ISL 467487|B.1.1.57|South Africa|2020-05-14	0.0006181492	Africa
Africa|hCoV-19/Ghana/34980 S22/2020|EPI ISL 515088|B.1.1|Ghana|2020-05-23	Africa|hCoV-19/South Africa/KRISP-0135/2020|EPI ISL 467487|B.1.1.57|South Africa|2020-05-14	0.0000695570	Africa
Africa|hCoV-19/Ghana/34983 S40/2020|EPI ISL 515089|B.1.1|Ghana|2020-05-23	Africa|hCoV-19/South Africa/KRISP-0135/2020|EPI ISL 467487|B.1.1.57|South Africa|2020-05-14	0.0001376267	Africa
Africa|hCoV-19/Ghana/35012 S17/2020|EPI ISL 515090|B.1.1|Ghana|2020-05-23	Africa|hCoV-19/South Africa/KRISP-0135/2020|EPI ISL 467487|B.1.1.57|South Africa|2020-05-14	0.0001355195	Africa
Africa|hCoV-19/Ghana/35019 S18/2020|EPI ISL 515091|B.1.1|Ghana|2020-05-23	Africa|hCoV-19/South Africa/KRISP-0135/2020|EPI ISL 467487|B.1.1.57|South Africa|2020-05-14	0.0000346669	Africa
Africa|hCoV-19/Ghana/35183 S24/2020|EPI ISL 515092|A|Ghana|2020-05-24	Africa|hCoV-19/South Africa/KRISP-0135/2020|EPI ISL 467487|B.1.1.57|South Africa|2020-05-14	0.0000350656	Africa
Africa|hCoV-19/Ghana/35280 S41/2020|EPI ISL 515093|A|Ghana|2020-05-24	Africa|hCoV-19/South Africa/KRISP-0135/2020|EPI ISL 467487|B.1.1.57|South Africa|2020-05-14	0.0005211456	Africa
Africa|hCoV-19/Ghana/35394 S49/2020|EPI ISL 515094|B.1.1.307|Ghana|2020-05-24	Africa|hCoV-19/South Africa/KRISP-0135/2020|EPI ISL 467487|B.1.1.57|South Africa|2020-05-14	0.0000694853	Africa
Africa|hCoV-19/Ghana/35466 S19/2020|EPI ISL 515095|B.1.1|Ghana|2020-05-24	Africa|hCoV-19/South Africa/KRISP-0135/2020|EPI ISL 467487|B.1.1.57|South Africa|2020-05-14	0.0001031849	Africa
Africa|hCoV-19/Ghana/35563 S37/2020|EPI ISL 515096|A.11|Ghana|2020-05-24	Africa|hCoV-19/South Africa/KRISP-0135/2020|EPI ISL 467487|B.1.1.57|South Africa|2020-05-14	0.0006440042	Africa
Africa|hCoV-19/Ghana/36523 S23/2020|EPI ISL 515097|A|Ghana|2020-05-27	Africa|hCoV-19/South Africa/KRISP-0135/2020|EPI ISL 467487|B.1.1.57|South Africa|2020-05-14	0.0001726214	Africa
Africa|hCoV-19/Ghana/81216 S36/2020|EPI ISL 515098|A|Ghana|2020-05-20	Africa|hCoV-19/South Africa/KRISP-0135/2020|EPI ISL 467487|B.1.1.57|South Africa|2020-05-14	0.0006135900	Africa
Africa|hCoV-19/Ghana/81219 S34/2020|EPI ISL 515099|B.1.1|Ghana|2020-05-20	Africa|hCoV-19/South Africa/KRISP-0135/2020|EPI ISL 467487|B.1.1.57|South Africa|2020-05-14	0.0000344128	Africa
Africa|hCoV-19/Ghana/82879 S48/2020|EPI ISL 515100|B.1|Ghana|2020-05-20	Africa|hCoV-19/South Africa/KRISP-0135/2020|EPI ISL 467487|B.1.1.57|South Africa|2020-05-14	0.0003410319	Africa
Africa|hCoV-19/Ghana/83637 S29/2020|EPI ISL 515101|B.1.1|Ghana|2020-05-22	Africa|hCoV-19/South Africa/KRISP-0135/2020|EPI ISL 467487|B.1.1.57|South Africa|2020-05-14	0.0000680560	Africa
Africa|hCoV-19/Ghana/84049 S31/2020|EPI ISL 515102|B.1|Ghana|2020-05-25	Africa|hCoV-19/South Africa/KRISP-0135/2020|EPI ISL 467487|B.1.1.57|South Africa|2020-05-14	0.0003736343	Africa
Africa|hCoV-19/Ghana/84162 S45/2020|EPI ISL 515103|A|Ghana|2020-04-25	Africa|hCoV-19/South Africa/KRISP-0135/2020|EPI ISL 467487|B.1.1.57|South Africa|2020-05-14	0.0004864041	Africa
Africa|hCoV-19/Ghana/84182 S43/2020|EPI ISL 515104|B.1.1|Ghana|2020-05-25	Africa|hCoV-19/South Africa/KRISP-0135/2020|EPI ISL 467487|B.1.1.57|South Africa|2020-05-14	0.0001720304	Africa
Africa|hCoV-19/Ghana/84210 S44/2020|EPI ISL 515105|A|Ghana|2020-05-24	Africa|hCoV-19/South Africa/KRISP-0135/2020|EPI ISL 467487|B.1.1.57|South Africa|2020-05-14	0.0005479118	Africa
Africa|hCoV-19/Ghana/84218 S47/2020|EPI ISL 515106|A|Ghana|2020-05-25	Africa|hCoV-19/South Africa/KRISP-0135/2020|EPI ISL 467487|B.1.1.57|South Africa|2020-05-14	0.0006259661	Africa
Africa|hCoV-19/Ghana/84260 S28/2020|EPI ISL 515107|A|Ghana|2020-05-25	Africa|hCoV-19/South Africa/KRISP-0135/2020|EPI ISL 467487|B.1.1.57|South Africa|2020-05-14	0.0005130893	Africa
Africa|hCoV-19/Ghana/84279 S42/2020|EPI ISL 515108|B.1|Ghana|2020-05-25	Africa|hCoV-19/South Africa/KRISP-0135/2020|EPI ISL 467487|B.1.1.57|South Africa|2020-05-14	0.0003761123	Africa
Africa|hCoV-19/Ghana/84301 S35/2020|EPI ISL 515109|A.11|Ghana|2020-05-24	Africa|hCoV-19/South Africa/KRISP-0135/2020|EPI ISL 467487|B.1.1.57|South Africa|2020-05-14	0.0004955375	Africa
Africa|hCoV-19/Ghana/84430 S51/2020|EPI ISL 515110|B.1.1.307|Ghana|2020-05-25	Africa|hCoV-19/South Africa/KRISP-0135/2020|EPI ISL 467487|B.1.1.57|South Africa|2020-05-14	0.0000682129	Africa
Africa|hCoV-19/Ghana/84438 S50/2020|EPI ISL 515111|A|Ghana|2020-05-24	Africa|hCoV-19/South Africa/KRISP-0135/2020|EPI ISL 467487|B.1.1.57|South Africa|2020-05-14	0.0005111665	Africa
Africa|hCoV-19/Ghana/84484 S16/2020|EPI ISL 515112|B.1.1|Ghana|2020-05-25	Africa|hCoV-19/South Africa/KRISP-0135/2020|EPI ISL 467487|B.1.1.57|South Africa|2020-05-14	0.0001390246	Africa
Africa|hCoV-19/Ghana/KATH23/2020|EPI ISL 515181|A.11|Ghana|2020-03-22	Africa|hCoV-19/South Africa/KRISP-0135/2020|EPI ISL 467487|B.1.1.57|South Africa|2020-05-14	0.0004745131	Africa
Africa|hCoV-19/Ghana/TTH10/2020|EPI ISL 515182|A|Ghana|2020-03-27	Africa|hCoV-19/South Africa/KRISP-0135/2020|EPI ISL 467487|B.1.1.57|South Africa|2020-05-14	0.0004405657	Africa
Africa|hCoV-19/Ghana/TTH11/2020|EPI ISL 515183|A|Ghana|2020-03-27	Africa|hCoV-19/South Africa/KRISP-0135/2020|EPI ISL 467487|B.1.1.57|South Africa|2020-05-14	0.0004420334	Africa
Africa|hCoV-19/Ghana/TTH6/2020|EPI ISL 515248|A|Ghana|2020-03-27	Africa|hCoV-19/South Africa/KRISP-0135/2020|EPI ISL 467487|B.1.1.57|South Africa|2020-05-14	0.0004976203	Africa
Africa|hCoV-19/Kenya/C1092/2020|EPI ISL 457849|B.1.5|Kenya|2020-04-18	Africa|hCoV-19/South Africa/KRISP-0135/2020|EPI ISL 467487|B.1.1.57|South Africa|2020-05-14	0.0001411267	Africa
Africa|hCoV-19/Kenya/C1102/2020|EPI ISL 568708|B.1.5|Kenya|2020-04-19	Africa|hCoV-19/South Africa/KRISP-0135/2020|EPI ISL 467487|B.1.1.57|South Africa|2020-05-14	0.0002764209	Africa
Africa|hCoV-19/Kenya/C1162/2020|EPI ISL 457850|B.1.5|Kenya|2020-04-19	Africa|hCoV-19/South Africa/KRISP-0135/2020|EPI ISL 467487|B.1.1.57|South Africa|2020-05-14	0.0001396283	Africa
Africa|hCoV-19/Kenya/C1216/2020|EPI ISL 457854|B.1.5|Kenya|2020-04-19	Africa|hCoV-19/South Africa/KRISP-0135/2020|EPI ISL 467487|B.1.1.57|South Africa|2020-05-14	0.0001694127	Africa
Africa|hCoV-19/Kenya/C1292/2020|EPI ISL 457856|B|Kenya|2020-04-20	Africa|hCoV-19/South Africa/KRISP-0135/2020|EPI ISL 467487|B.1.1.57|South Africa|2020-05-14	0.0001728218	Africa
Africa|hCoV-19/Kenya/C1357/2020|EPI ISL 457858|B.1.5|Kenya|2020-04-20	Africa|hCoV-19/South Africa/KRISP-0135/2020|EPI ISL 467487|B.1.1.57|South Africa|2020-05-14	0.0001062655	Africa
Africa|hCoV-19/Kenya/C1422/2020|EPI ISL 457861|B.1|Kenya|2020-04-20	Africa|hCoV-19/South Africa/KRISP-0135/2020|EPI ISL 467487|B.1.1.57|South Africa|2020-05-14	0.0001423508	Africa
Africa|hCoV-19/Kenya/C1499/2020|EPI ISL 457863|B.1.5|Kenya|2020-04-20	Africa|hCoV-19/South Africa/KRISP-0135/2020|EPI ISL 467487|B.1.1.57|South Africa|2020-05-14	0.0001728062	Africa
Africa|hCoV-19/Kenya/C1646/2020|EPI ISL 457865|B.1.5|Kenya|2020-04-21	Africa|hCoV-19/South Africa/KRISP-0135/2020|EPI ISL 467487|B.1.1.57|South Africa|2020-05-14	0.0001075105	Africa
Africa|hCoV-19/Kenya/C1739/2020|EPI ISL 457866|B|Kenya|2020-04-22	Africa|hCoV-19/South Africa/KRISP-0135/2020|EPI ISL 467487|B.1.1.57|South Africa|2020-05-14	0.0001419351	Africa
Africa|hCoV-19/Kenya/C1751/2020|EPI ISL 457867|B.1.5|Kenya|2020-04-22	Africa|hCoV-19/South Africa/KRISP-0135/2020|EPI ISL 467487|B.1.1.57|South Africa|2020-05-14	0.0001355181	Africa
Africa|hCoV-19/Kenya/C21582/2020|EPI ISL 568872|B.1|Kenya|2020-06-22	Africa|hCoV-19/South Africa/KRISP-0135/2020|EPI ISL 467487|B.1.1.57|South Africa|2020-05-14	0.0004066759	Africa
Africa|hCoV-19/Kenya/C22/2020|EPI ISL 457845|B.1.5|Kenya|2020-03-17	Africa|hCoV-19/South Africa/KRISP-0135/2020|EPI ISL 467487|B.1.1.57|South Africa|2020-05-14	0.0001418561	Africa
Africa|hCoV-19/Kenya/C2439/2020|EPI ISL 457877|B.1.5|Kenya|2020-04-24	Africa|hCoV-19/South Africa/KRISP-0135/2020|EPI ISL 467487|B.1.1.57|South Africa|2020-05-14	0.0002053704	Africa
Africa|hCoV-19/Kenya/C2449/2020|EPI ISL 457878|B.1.5|Kenya|2020-04-24	Africa|hCoV-19/South Africa/KRISP-0135/2020|EPI ISL 467487|B.1.1.57|South Africa|2020-05-14	0.0002085124	Africa
Africa|hCoV-19/Kenya/C2469/2020|EPI ISL 457879|B.1.5|Kenya|2020-04-24	Africa|hCoV-19/South Africa/KRISP-0135/2020|EPI ISL 467487|B.1.1.57|South Africa|2020-05-14	0.0001375449	Africa
Africa|hCoV-19/Kenya/C253/2020|EPI ISL 457868|B.1|Kenya|2020-04-03	Africa|hCoV-19/South Africa/KRISP-0135/2020|EPI ISL 467487|B.1.1.57|South Africa|2020-05-14	0.0001694087	Africa
Africa|hCoV-19/Kenya/C256/2020|EPI ISL 568697|B.1.5|Kenya|2020-04-04	Africa|hCoV-19/South Africa/KRISP-0135/2020|EPI ISL 467487|B.1.1.57|South Africa|2020-05-14	0.0001760610	Africa
Africa|hCoV-19/Kenya/C2582/2020|EPI ISL 457883|B.1.5|Kenya|2020-04-25	Africa|hCoV-19/South Africa/KRISP-0135/2020|EPI ISL 467487|B.1.1.57|South Africa|2020-05-14	0.0001744295	Africa
Africa|hCoV-19/Kenya/C2685/2020|EPI ISL 457884|B.1.5|Kenya|2020-04-25	Africa|hCoV-19/South Africa/KRISP-0135/2020|EPI ISL 467487|B.1.1.57|South Africa|2020-05-14	0.0001357679	Africa
Africa|hCoV-19/Kenya/C2777/2020|EPI ISL 457887|B.1|Kenya|2020-04-26	Africa|hCoV-19/South Africa/KRISP-0135/2020|EPI ISL 467487|B.1.1.57|South Africa|2020-05-14	0.0001075067	Africa
Africa|hCoV-19/Kenya/C2826/2020|EPI ISL 457891|B.1.5|Kenya|2020-04-27	Africa|hCoV-19/South Africa/KRISP-0135/2020|EPI ISL 467487|B.1.1.57|South Africa|2020-05-14	0.0001368955	Africa
Africa|hCoV-19/Kenya/C2847/2020|EPI ISL 457892|B.1.5|Kenya|2020-04-27	Africa|hCoV-19/South Africa/KRISP-0135/2020|EPI ISL 467487|B.1.1.57|South Africa|2020-05-14	0.0001062768	Africa
Africa|hCoV-19/Kenya/C293/2020|EPI ISL 457871|A|Kenya|2020-04-04	Africa|hCoV-19/South Africa/KRISP-0135/2020|EPI ISL 467487|B.1.1.57|South Africa|2020-05-14	0.0004569137	Africa
Africa|hCoV-19/Kenya/C310/2020|EPI ISL 457874|B.4|Kenya|2020-04-04	Africa|hCoV-19/South Africa/KRISP-0135/2020|EPI ISL 467487|B.1.1.57|South Africa|2020-05-14	0.0006220401	Africa
Africa|hCoV-19/Kenya/C3129/2020|EPI ISL 457897|B.1.5|Kenya|2020-04-28	Africa|hCoV-19/South Africa/KRISP-0135/2020|EPI ISL 467487|B.1.1.57|South Africa|2020-05-14	0.0001703109	Africa
Africa|hCoV-19/Kenya/C314/2020|EPI ISL 457875|A|Kenya|2020-04-04	Africa|hCoV-19/South Africa/KRISP-0135/2020|EPI ISL 467487|B.1.1.57|South Africa|2020-05-14	0.0005083776	Africa
Africa|hCoV-19/Kenya/C316/2020|EPI ISL 457876|B.4|Kenya|2020-04-04	Africa|hCoV-19/South Africa/KRISP-0135/2020|EPI ISL 467487|B.1.1.57|South Africa|2020-05-14	0.0006278169	Africa
Africa|hCoV-19/Kenya/C3194/2020|EPI ISL 457901|B.1.5|Kenya|2020-04-28	Africa|hCoV-19/South Africa/KRISP-0135/2020|EPI ISL 467487|B.1.1.57|South Africa|2020-05-14	0.0002093145	Africa
Africa|hCoV-19/Kenya/C3205/2020|EPI ISL 457902|B.1.5|Kenya|2020-04-28	Africa|hCoV-19/South Africa/KRISP-0135/2020|EPI ISL 467487|B.1.1.57|South Africa|2020-05-14	0.0001383632	Africa
Africa|hCoV-19/Kenya/C3208/2020|EPI ISL 457903|B.1.5|Kenya|2020-04-28	Africa|hCoV-19/South Africa/KRISP-0135/2020|EPI ISL 467487|B.1.1.57|South Africa|2020-05-14	0.0001413300	Africa
Africa|hCoV-19/Kenya/C3381/2020|EPI ISL 568714|B.1.5|Kenya|2020-04-30	Africa|hCoV-19/South Africa/KRISP-0135/2020|EPI ISL 467487|B.1.1.57|South Africa|2020-05-14	0.0001711228	Africa
Africa|hCoV-19/Kenya/C3427/2020|EPI ISL 457906|B.1.5|Kenya|2020-04-29	Africa|hCoV-19/South Africa/KRISP-0135/2020|EPI ISL 467487|B.1.1.57|South Africa|2020-05-14	0.0001709624	Africa
Africa|hCoV-19/Kenya/C3457/2020|EPI ISL 568715|B.1|Kenya|2020-04-30	Africa|hCoV-19/South Africa/KRISP-0135/2020|EPI ISL 467487|B.1.1.57|South Africa|2020-05-14	0.0002444015	Africa
Africa|hCoV-19/Kenya/C3739/2020|EPI ISL 568717|B.1.5|Kenya|2020-05-04	Africa|hCoV-19/South Africa/KRISP-0135/2020|EPI ISL 467487|B.1.1.57|South Africa|2020-05-14	0.0001368955	Africa
Africa|hCoV-19/Kenya/C389/2020|EPI ISL 568698|B.1.5|Kenya|2020-04-07	Africa|hCoV-19/South Africa/KRISP-0135/2020|EPI ISL 467487|B.1.1.57|South Africa|2020-05-14	0.0001381195	Africa
Africa|hCoV-19/Kenya/C3980/2020|EPI ISL 568719|B.1|Kenya|2020-05-05	Africa|hCoV-19/South Africa/KRISP-0135/2020|EPI ISL 467487|B.1.1.57|South Africa|2020-05-14	0.0001723122	Africa
Africa|hCoV-19/Kenya/C4083/2020|EPI ISL 568721|B.1.5|Kenya|2020-05-05	Africa|hCoV-19/South Africa/KRISP-0135/2020|EPI ISL 467487|B.1.1.57|South Africa|2020-05-14	0.0001768809	Africa
Africa|hCoV-19/Kenya/C4195/2020|EPI ISL 568723|B.1.5|Kenya|2020-06-05	Africa|hCoV-19/South Africa/KRISP-0135/2020|EPI ISL 467487|B.1.1.57|South Africa|2020-05-14	0.0001369003	Africa
Africa|hCoV-19/Kenya/C4199/2020|EPI ISL 568724|B.1.5|Kenya|2020-05-06	Africa|hCoV-19/South Africa/KRISP-0135/2020|EPI ISL 467487|B.1.1.57|South Africa|2020-05-14	0.0001728636	Africa
Africa|hCoV-19/Kenya/C4214/2020|EPI ISL 568725|B.1|Kenya|2020-06-05	Africa|hCoV-19/South Africa/KRISP-0135/2020|EPI ISL 467487|B.1.1.57|South Africa|2020-05-14	0.0001694012	Africa
Africa|hCoV-19/Kenya/C4419/2020|EPI ISL 568727|B.1|Kenya|2020-05-07	Africa|hCoV-19/South Africa/KRISP-0135/2020|EPI ISL 467487|B.1.1.57|South Africa|2020-05-14	0.0002374021	Africa
Africa|hCoV-19/Kenya/C4420/2020|EPI ISL 568728|B.1.5|Kenya|2020-05-07	Africa|hCoV-19/South Africa/KRISP-0135/2020|EPI ISL 467487|B.1.1.57|South Africa|2020-05-14	0.0001744677	Africa
Africa|hCoV-19/Kenya/C4585/2020|EPI ISL 568730|B.1.5|Kenya|2020-05-08	Africa|hCoV-19/South Africa/KRISP-0135/2020|EPI ISL 467487|B.1.1.57|South Africa|2020-05-14	0.0001711303	Africa
Africa|hCoV-19/Kenya/C460/2020|EPI ISL 457910|B.1.5|Kenya|2020-04-08	Africa|hCoV-19/South Africa/KRISP-0135/2020|EPI ISL 467487|B.1.1.57|South Africa|2020-05-14	0.0001404172	Africa
Africa|hCoV-19/Kenya/C4691/2020|EPI ISL 568733|B.1.5|Kenya|2020-05-09	Africa|hCoV-19/South Africa/KRISP-0135/2020|EPI ISL 467487|B.1.1.57|South Africa|2020-05-14	0.0001387903	Africa
Africa|hCoV-19/Kenya/C4710/2020|EPI ISL 568735|B.1.5|Kenya|2020-05-08	Africa|hCoV-19/South Africa/KRISP-0135/2020|EPI ISL 467487|B.1.1.57|South Africa|2020-05-14	0.0002371898	Africa
Africa|hCoV-19/Kenya/C4717/2020|EPI ISL 568737|B.1.5|Kenya|2020-05-08	Africa|hCoV-19/South Africa/KRISP-0135/2020|EPI ISL 467487|B.1.1.57|South Africa|2020-05-14	0.0001431401	Africa
Africa|hCoV-19/Kenya/C4872/2020|EPI ISL 568741|B.1.5|Kenya|2020-05-08	Africa|hCoV-19/South Africa/KRISP-0135/2020|EPI ISL 467487|B.1.1.57|South Africa|2020-05-14	0.0001727501	Africa
Africa|hCoV-19/Kenya/C4895/2020|EPI ISL 568742|B.1.5|Kenya|2020-05-08	Africa|hCoV-19/South Africa/KRISP-0135/2020|EPI ISL 467487|B.1.1.57|South Africa|2020-05-14	0.0002420695	Africa
Africa|hCoV-19/Kenya/C5008/2020|EPI ISL 568744|B.1|Kenya|2020-05-08	Africa|hCoV-19/South Africa/KRISP-0135/2020|EPI ISL 467487|B.1.1.57|South Africa|2020-05-14	0.0001763485	Africa
Africa|hCoV-19/Kenya/C5011/2020|EPI ISL 568745|B.1.5|Kenya|2020-05-08	Africa|hCoV-19/South Africa/KRISP-0135/2020|EPI ISL 467487|B.1.1.57|South Africa|2020-05-14	0.0002074191	Africa
Africa|hCoV-19/Kenya/C5119/2020|EPI ISL 568750|B.1|Kenya|2020-05-09	Africa|hCoV-19/South Africa/KRISP-0135/2020|EPI ISL 467487|B.1.1.57|South Africa|2020-05-14	0.0001711421	Africa
Africa|hCoV-19/Kenya/C5177/2020|EPI ISL 568752|B.1.5|Kenya|2020-05-09	Africa|hCoV-19/South Africa/KRISP-0135/2020|EPI ISL 467487|B.1.1.57|South Africa|2020-05-14	0.0001728798	Africa
Africa|hCoV-19/Kenya/C5178/2020|EPI ISL 568753|B.1.5|Kenya|2020-05-09	Africa|hCoV-19/South Africa/KRISP-0135/2020|EPI ISL 467487|B.1.1.57|South Africa|2020-05-14	0.0001424063	Africa
Africa|hCoV-19/Kenya/C5246/2020|EPI ISL 568754|B.1.5|Kenya|2020-05-09	Africa|hCoV-19/South Africa/KRISP-0135/2020|EPI ISL 467487|B.1.1.57|South Africa|2020-05-14	0.0001713201	Africa
Africa|hCoV-19/Kenya/C5288/2020|EPI ISL 568755|B.1.5|Kenya|2020-05-10	Africa|hCoV-19/South Africa/KRISP-0135/2020|EPI ISL 467487|B.1.1.57|South Africa|2020-05-14	0.0002445621	Africa
Africa|hCoV-19/Kenya/C5289/2020|EPI ISL 568756|B.1.5|Kenya|2020-05-10	Africa|hCoV-19/South Africa/KRISP-0135/2020|EPI ISL 467487|B.1.1.57|South Africa|2020-05-14	0.0001068024	Africa
Africa|hCoV-19/Kenya/C5328/2020|EPI ISL 568760|B.1.5|Kenya|2020-05-10	Africa|hCoV-19/South Africa/KRISP-0135/2020|EPI ISL 467487|B.1.1.57|South Africa|2020-05-14	0.0001729112	Africa
Africa|hCoV-19/Kenya/C5335/2020|EPI ISL 568762|B.1.5|Kenya|2020-05-10	Africa|hCoV-19/South Africa/KRISP-0135/2020|EPI ISL 467487|B.1.1.57|South Africa|2020-05-14	0.0001730610	Africa
Africa|hCoV-19/Kenya/C5384/2020|EPI ISL 568764|B.1.5|Kenya|2020-05-10	Africa|hCoV-19/South Africa/KRISP-0135/2020|EPI ISL 467487|B.1.1.57|South Africa|2020-05-14	0.0002371818	Africa
Africa|hCoV-19/Kenya/C54/2020|EPI ISL 457847|B.1|Kenya|2020-03-24	Africa|hCoV-19/South Africa/KRISP-0135/2020|EPI ISL 467487|B.1.1.57|South Africa|2020-05-14	0.0002071949	Africa
Africa|hCoV-19/Kenya/C544/2020|EPI ISL 457911|B.1.5|Kenya|2020-04-10	Africa|hCoV-19/South Africa/KRISP-0135/2020|EPI ISL 467487|B.1.1.57|South Africa|2020-05-14	0.0001404222	Africa
Africa|hCoV-19/Kenya/C5442/2020|EPI ISL 568767|B.1.5|Kenya|2020-05-10	Africa|hCoV-19/South Africa/KRISP-0135/2020|EPI ISL 467487|B.1.1.57|South Africa|2020-05-14	0.0002053705	Africa
Africa|hCoV-19/Kenya/C569/2020|EPI ISL 568700|B.1|Kenya|2020-04-12	Africa|hCoV-19/South Africa/KRISP-0135/2020|EPI ISL 467487|B.1.1.57|South Africa|2020-05-14	0.0001410012	Africa
Africa|hCoV-19/Kenya/C5695/2020|EPI ISL 568770|B.1.5|Kenya|2020-05-11	Africa|hCoV-19/South Africa/KRISP-0135/2020|EPI ISL 467487|B.1.1.57|South Africa|2020-05-14	0.0002396087	Africa
Africa|hCoV-19/Kenya/C5701/2020|EPI ISL 568772|B.1|Kenya|2020-05-11	Africa|hCoV-19/South Africa/KRISP-0135/2020|EPI ISL 467487|B.1.1.57|South Africa|2020-05-14	0.0001711346	Africa
Africa|hCoV-19/Kenya/C571/2020|EPI ISL 568702|A|Kenya|2020-04-12	Africa|hCoV-19/South Africa/KRISP-0135/2020|EPI ISL 467487|B.1.1.57|South Africa|2020-05-14	0.0004744651	Africa
Africa|hCoV-19/Kenya/C5767/2020|EPI ISL 568773|B.1.5|Kenya|2020-05-11	Africa|hCoV-19/South Africa/KRISP-0135/2020|EPI ISL 467487|B.1.1.57|South Africa|2020-05-14	0.0002467678	Africa
Africa|hCoV-19/Kenya/C5811/2020|EPI ISL 568775|B.1.5|Kenya|2020-05-11	Africa|hCoV-19/South Africa/KRISP-0135/2020|EPI ISL 467487|B.1.1.57|South Africa|2020-05-14	0.0001711344	Africa
Africa|hCoV-19/Kenya/C5813/2020|EPI ISL 568776|B.1|Kenya|2020-05-11	Africa|hCoV-19/South Africa/KRISP-0135/2020|EPI ISL 467487|B.1.1.57|South Africa|2020-05-14	0.0001728798	Africa
Africa|hCoV-19/Kenya/C5835/2020|EPI ISL 568777|B.1.5|Kenya|2020-05-12	Africa|hCoV-19/South Africa/KRISP-0135/2020|EPI ISL 467487|B.1.1.57|South Africa|2020-05-14	0.0002073190	Africa
Africa|hCoV-19/Kenya/C587/2020|EPI ISL 457912|B.1.5|Kenya|2020-04-11	Africa|hCoV-19/South Africa/KRISP-0135/2020|EPI ISL 467487|B.1.1.57|South Africa|2020-05-14	0.0001754718	Africa
Africa|hCoV-19/Kenya/C589/2020|EPI ISL 457913|B.1.5|Kenya|2020-04-11	Africa|hCoV-19/South Africa/KRISP-0135/2020|EPI ISL 467487|B.1.1.57|South Africa|2020-05-14	0.0001381290	Africa
Africa|hCoV-19/Kenya/C5902/2020|EPI ISL 568779|B.1.5|Kenya|2020-05-12	Africa|hCoV-19/South Africa/KRISP-0135/2020|EPI ISL 467487|B.1.1.57|South Africa|2020-05-14	0.0001746184	Africa
Africa|hCoV-19/Kenya/C5911/2020|EPI ISL 568780|B.1.5|Kenya|2020-05-12	Africa|hCoV-19/South Africa/KRISP-0135/2020|EPI ISL 467487|B.1.1.57|South Africa|2020-05-14	0.0001396560	Africa
Africa|hCoV-19/Kenya/C5914/2020|EPI ISL 568782|B.1.5|Kenya|2020-05-12	Africa|hCoV-19/South Africa/KRISP-0135/2020|EPI ISL 467487|B.1.1.57|South Africa|2020-05-14	0.0002055675	Africa
Africa|hCoV-19/Kenya/C6186/2020|EPI ISL 568787|B.1.5|Kenya|2020-05-13	Africa|hCoV-19/South Africa/KRISP-0135/2020|EPI ISL 467487|B.1.1.57|South Africa|2020-05-14	0.0002420810	Africa
Africa|hCoV-19/Kenya/C6255/2020|EPI ISL 568790|B.1.1.33|Kenya|2020-05-13	Africa|hCoV-19/South Africa/KRISP-0135/2020|EPI ISL 467487|B.1.1.57|South Africa|2020-05-14	0.0002397532	Africa
Africa|hCoV-19/Kenya/C6298/2020|EPI ISL 568792|B.1|Kenya|2020-05-13	Africa|hCoV-19/South Africa/KRISP-0135/2020|EPI ISL 467487|B.1.1.57|South Africa|2020-05-14	0.0001409748	Africa
Africa|hCoV-19/Kenya/C6369/2020|EPI ISL 568794|B.1|Kenya|2020-05-14	Africa|hCoV-19/South Africa/KRISP-0135/2020|EPI ISL 467487|B.1.1.57|South Africa|2020-05-14	0.0002111831	Africa
Africa|hCoV-19/Kenya/C6380/2020|EPI ISL 568798|B.1.5|Kenya|2020-05-15	Africa|hCoV-19/South Africa/KRISP-0135/2020|EPI ISL 467487|B.1.1.57|South Africa|2020-05-14	0.0001058232	Africa
Africa|hCoV-19/Kenya/C6384/2020|EPI ISL 568799|B.1|Kenya|2020-05-14	Africa|hCoV-19/South Africa/KRISP-0135/2020|EPI ISL 467487|B.1.1.57|South Africa|2020-05-14	0.0001728157	Africa
Africa|hCoV-19/Kenya/C639/2020|EPI ISL 568703|B|Kenya|2020-04-14	Africa|hCoV-19/South Africa/KRISP-0135/2020|EPI ISL 467487|B.1.1.57|South Africa|2020-05-14	0.0002817342	Africa
Africa|hCoV-19/Kenya/C6518/2020|EPI ISL 568803|B.1.5|Kenya|2020-05-14	Africa|hCoV-19/South Africa/KRISP-0135/2020|EPI ISL 467487|B.1.1.57|South Africa|2020-05-14	0.0002481143	Africa
Africa|hCoV-19/Kenya/C6524/2020|EPI ISL 568805|A|Kenya|2020-05-14	Africa|hCoV-19/South Africa/KRISP-0135/2020|EPI ISL 467487|B.1.1.57|South Africa|2020-05-14	0.0005219122	Africa
Africa|hCoV-19/Kenya/C656/2020|EPI ISL 457915|B.1.5|Kenya|2020-04-13	Africa|hCoV-19/South Africa/KRISP-0135/2020|EPI ISL 467487|B.1.1.57|South Africa|2020-05-14	0.0002033043	Africa
Africa|hCoV-19/Kenya/C6564/2020|EPI ISL 568806|B.1.5|Kenya|2020-05-14	Africa|hCoV-19/South Africa/KRISP-0135/2020|EPI ISL 467487|B.1.1.57|South Africa|2020-05-14	0.0002491234	Africa
Africa|hCoV-19/Kenya/C6878/2020|EPI ISL 568813|B.1.1|Kenya|2020-05-15	Africa|hCoV-19/South Africa/KRISP-0135/2020|EPI ISL 467487|B.1.1.57|South Africa|2020-05-14	0.0000359451	Africa
Africa|hCoV-19/Kenya/C6914/2020|EPI ISL 568817|B.1|Kenya|2020-05-15	Africa|hCoV-19/South Africa/KRISP-0135/2020|EPI ISL 467487|B.1.1.57|South Africa|2020-05-14	0.0002818174	Africa
Africa|hCoV-19/Kenya/C7081/2020|EPI ISL 568824|B.1.5|Kenya|2020-05-16	Africa|hCoV-19/South Africa/KRISP-0135/2020|EPI ISL 467487|B.1.1.57|South Africa|2020-05-14	0.0001437020	Africa
Africa|hCoV-19/Kenya/C713/2020|EPI ISL 457920|B.1.5|Kenya|2020-04-14	Africa|hCoV-19/South Africa/KRISP-0135/2020|EPI ISL 467487|B.1.1.57|South Africa|2020-05-14	0.0001694085	Africa
Africa|hCoV-19/Kenya/C7579/2020|EPI ISL 568842|A|Kenya|2020-05-16	Africa|hCoV-19/South Africa/KRISP-0135/2020|EPI ISL 467487|B.1.1.57|South Africa|2020-05-14	0.0005233214	Africa
Africa|hCoV-19/Kenya/C7605/2020|EPI ISL 568847|A|Kenya|2020-05-16	Africa|hCoV-19/South Africa/KRISP-0135/2020|EPI ISL 467487|B.1.1.57|South Africa|2020-05-14	0.0005133528	Africa
Africa|hCoV-19/Kenya/C787/2020|EPI ISL 457921|B.1.5|Kenya|2020-04-15	Africa|hCoV-19/South Africa/KRISP-0135/2020|EPI ISL 467487|B.1.1.57|South Africa|2020-05-14	0.0001355182	Africa
Africa|hCoV-19/Kenya/C7949/2020|EPI ISL 568852|B.1|Kenya|2020-05-18	Africa|hCoV-19/South Africa/KRISP-0135/2020|EPI ISL 467487|B.1.1.57|South Africa|2020-05-14	0.0002823805	Africa
Africa|hCoV-19/Kenya/C815/2020|EPI ISL 568706|B.1|Kenya|2020-04-16	Africa|hCoV-19/South Africa/KRISP-0135/2020|EPI ISL 467487|B.1.1.57|South Africa|2020-05-14	0.0002113708	Africa
Africa|hCoV-19/Kenya/C8240/2020|EPI ISL 568855|B.1.5|Kenya|2020-05-19	Africa|hCoV-19/South Africa/KRISP-0135/2020|EPI ISL 467487|B.1.1.57|South Africa|2020-05-14	0.0002126519	Africa
Africa|hCoV-19/Kenya/C926/2020|EPI ISL 457928|B.1.5|Kenya|2020-04-17	Africa|hCoV-19/South Africa/KRISP-0135/2020|EPI ISL 467487|B.1.1.57|South Africa|2020-05-14	0.0001704130	Africa
Africa|hCoV-19/Kenya/D5/2020|EPI ISL 457999|B.1|Kenya|2020-05-22	Africa|hCoV-19/South Africa/KRISP-0135/2020|EPI ISL 467487|B.1.1.57|South Africa|2020-05-14	0.0004165701	Africa
Africa|hCoV-19/Kenya/D6/2020|EPI ISL 458000|B.40|Kenya|2020-03-17	Africa|hCoV-19/South Africa/KRISP-0135/2020|EPI ISL 467487|B.1.1.57|South Africa|2020-05-14	0.0005444739	Africa
Africa|hCoV-19/Kenya/NIC 059/2020|EPI ISL 457827|B.40|Kenya|2020-03	Africa|hCoV-19/South Africa/KRISP-0135/2020|EPI ISL 467487|B.1.1.57|South Africa|2020-05-14	0.0004792654	Africa
Africa|hCoV-19/Kenya/NIC 084/2020|EPI ISL 457828|B|Kenya|2020-03	Africa|hCoV-19/South Africa/KRISP-0135/2020|EPI ISL 467487|B.1.1.57|South Africa|2020-05-14	0.0004405746	Africa
Africa|hCoV-19/Kenya/NIC 087/2020|EPI ISL 457829|B.1.1.20|Kenya|2020-03	Africa|hCoV-19/South Africa/KRISP-0135/2020|EPI ISL 467487|B.1.1.57|South Africa|2020-05-14	0.0000682727	Africa
Africa|hCoV-19/Kenya/NIC 089/2020|EPI ISL 457830|B.1.1.20|Kenya|2020-03	Africa|hCoV-19/South Africa/KRISP-0135/2020|EPI ISL 467487|B.1.1.57|South Africa|2020-05-14	0.0000710543	Africa
Africa|hCoV-19/Kenya/NIC 168/2020|EPI ISL 457832|B.1.255|Kenya|2020-03	Africa|hCoV-19/South Africa/KRISP-0135/2020|EPI ISL 467487|B.1.1.57|South Africa|2020-05-14	0.0002093729	Africa
Africa|hCoV-19/Kenya/NIC 187/2020|EPI ISL 457833|B.1.5|Kenya|2020-03-20	Africa|hCoV-19/South Africa/KRISP-0135/2020|EPI ISL 467487|B.1.1.57|South Africa|2020-05-14	0.0002032904	Africa
Africa|hCoV-19/Kenya/NIC 196/2020|EPI ISL 457834|B.1.1|Kenya|2020-03-21	Africa|hCoV-19/South Africa/KRISP-0135/2020|EPI ISL 467487|B.1.1.57|South Africa|2020-05-14	0.0000354207	Africa
Africa|hCoV-19/Kenya/NIC 248/2020|EPI ISL 457836|B.40|Kenya|2020-03-23	Africa|hCoV-19/South Africa/KRISP-0135/2020|EPI ISL 467487|B.1.1.57|South Africa|2020-05-14	0.0004145130	Africa
Africa|hCoV-19/Kenya/NIC 266/2020|EPI ISL 457838|B.6|Kenya|2020-03-24	Africa|hCoV-19/South Africa/KRISP-0135/2020|EPI ISL 467487|B.1.1.57|South Africa|2020-05-14	0.0005171839	Africa
Africa|hCoV-19/Kenya/NIC 492/2020|EPI ISL 457840|B.1.5|Kenya|2020-03	Africa|hCoV-19/South Africa/KRISP-0135/2020|EPI ISL 467487|B.1.1.57|South Africa|2020-05-14	0.0001406690	Africa
Africa|hCoV-19/Kenya/NIC 512/2020|EPI ISL 457841|B.1.5|Kenya|2020-03	Africa|hCoV-19/South Africa/KRISP-0135/2020|EPI ISL 467487|B.1.1.57|South Africa|2020-05-14	0.0001405603	Africa
Africa|hCoV-19/Kenya/NIC 569/2020|EPI ISL 457843|B.1.1|Kenya|2020-03-29	Africa|hCoV-19/South Africa/KRISP-0135/2020|EPI ISL 467487|B.1.1.57|South Africa|2020-05-14	0.0000677524	Africa
Africa|hCoV-19/Kenya/NIC 593/2020|EPI ISL 457844|B.1.1.316|Kenya|2020-03-29	Africa|hCoV-19/South Africa/KRISP-0135/2020|EPI ISL 467487|B.1.1.57|South Africa|2020-05-14	0.0000697486	Africa
Africa|hCoV-19/Kenya/S052/2020|EPI ISL 457932|B.4|Kenya|2020-03-14	Africa|hCoV-19/South Africa/KRISP-0135/2020|EPI ISL 467487|B.1.1.57|South Africa|2020-05-14	0.0006262229	Africa
Africa|hCoV-19/Kenya/S109/2020|EPI ISL 457933|B.4|Kenya|2020-03-23	Africa|hCoV-19/South Africa/KRISP-0135/2020|EPI ISL 467487|B.1.1.57|South Africa|2020-05-14	0.0005962818	Africa
Africa|hCoV-19/Kenya/S299/2020|EPI ISL 457934|B.1.1.1|Kenya|2020-03-29	Africa|hCoV-19/South Africa/KRISP-0135/2020|EPI ISL 467487|B.1.1.57|South Africa|2020-05-14	0.0002071449	Africa
Africa|hCoV-19/Madagascar/IP-01650/2020|EPI ISL 508862|B.1|Madagascar|2020-03-20	Africa|hCoV-19/South Africa/KRISP-0135/2020|EPI ISL 467487|B.1.1.57|South Africa|2020-05-14	0.0002371817	Africa
Africa|hCoV-19/Madagascar/IP-01861/2020|EPI ISL 508863|B.1|Madagascar|2020-03-22	Africa|hCoV-19/South Africa/KRISP-0135/2020|EPI ISL 467487|B.1.1.57|South Africa|2020-05-14	0.0002371817	Africa
Africa|hCoV-19/Mali/M002593/2020|EPI ISL 487446|A|Mali|2020-04-06	Africa|hCoV-19/South Africa/KRISP-0135/2020|EPI ISL 467487|B.1.1.57|South Africa|2020-05-14	0.0005083657	Africa
Africa|hCoV-19/Mali/M002615/2020|EPI ISL 487447|A|Mali|2020-04-06	Africa|hCoV-19/South Africa/KRISP-0135/2020|EPI ISL 467487|B.1.1.57|South Africa|2020-05-14	0.0004745132	Africa
Africa|hCoV-19/Mali/M002616/2020|EPI ISL 487448|A|Mali|2020-04-06	Africa|hCoV-19/South Africa/KRISP-0135/2020|EPI ISL 467487|B.1.1.57|South Africa|2020-05-14	0.0004414287	Africa
Africa|hCoV-19/Mali/M002618/2020|EPI ISL 487449|A|Mali|2020-04-06	Africa|hCoV-19/South Africa/KRISP-0135/2020|EPI ISL 467487|B.1.1.57|South Africa|2020-05-14	0.0005083676	Africa
Africa|hCoV-19/Mali/M002644/2020|EPI ISL 487450|A|Mali|2020-04-08	Africa|hCoV-19/South Africa/KRISP-0135/2020|EPI ISL 467487|B.1.1.57|South Africa|2020-05-14	0.0005423065	Africa
Africa|hCoV-19/Mali/M002659/2020|EPI ISL 487451|A|Mali|2020-04-09	Africa|hCoV-19/South Africa/KRISP-0135/2020|EPI ISL 467487|B.1.1.57|South Africa|2020-05-14	0.0004744650	Africa
Africa|hCoV-19/Mali/M002663/2020|EPI ISL 487452|A|Mali|2020-04-09	Africa|hCoV-19/South Africa/KRISP-0135/2020|EPI ISL 467487|B.1.1.57|South Africa|2020-05-14	0.0005761713	Africa
Africa|hCoV-19/Mali/M002667/2020|EPI ISL 487453|B.1|Mali|2020-04-10	Africa|hCoV-19/South Africa/KRISP-0135/2020|EPI ISL 467487|B.1.1.57|South Africa|2020-05-14	0.0002371817	Africa
Africa|hCoV-19/Mali/M002672/2020|EPI ISL 487454|B|Mali|2020-04-10	Africa|hCoV-19/South Africa/KRISP-0135/2020|EPI ISL 467487|B.1.1.57|South Africa|2020-05-14	0.0004067739	Africa
Africa|hCoV-19/Mali/M002673/2020|EPI ISL 487455|B.1|Mali|2020-04-10	Africa|hCoV-19/South Africa/KRISP-0135/2020|EPI ISL 467487|B.1.1.57|South Africa|2020-05-14	0.0002371770	Africa
Africa|hCoV-19/Mali/M002675/2020|EPI ISL 487456|A|Mali|2020-04-10	Africa|hCoV-19/South Africa/KRISP-0135/2020|EPI ISL 467487|B.1.1.57|South Africa|2020-05-14	0.0004744650	Africa
Africa|hCoV-19/Mali/M002698/2020|EPI ISL 487457|A|Mali|2020-04-12	Africa|hCoV-19/South Africa/KRISP-0135/2020|EPI ISL 467487|B.1.1.57|South Africa|2020-05-14	0.0004410782	Africa
Africa|hCoV-19/Mali/M002700/2020|EPI ISL 487458|B.1|Mali|2020-04-12	Africa|hCoV-19/South Africa/KRISP-0135/2020|EPI ISL 467487|B.1.1.57|South Africa|2020-05-14	0.0003742623	Africa
Africa|hCoV-19/Mali/M002703/2020|EPI ISL 487459|B.1|Mali|2020-04-12	Africa|hCoV-19/South Africa/KRISP-0135/2020|EPI ISL 467487|B.1.1.57|South Africa|2020-05-14	0.0003049542	Africa
Africa|hCoV-19/Mali/M002704/2020|EPI ISL 487460|A|Mali|2020-04-12	Africa|hCoV-19/South Africa/KRISP-0135/2020|EPI ISL 467487|B.1.1.57|South Africa|2020-05-14	0.0004066498	Africa
Africa|hCoV-19/Mali/M002707/2020|EPI ISL 487461|A|Mali|2020-04-12	Africa|hCoV-19/South Africa/KRISP-0135/2020|EPI ISL 467487|B.1.1.57|South Africa|2020-05-14	0.0005761966	Africa
Africa|hCoV-19/Mali/M002758/2020|EPI ISL 487462|B.1|Mali|2020-04-13	Africa|hCoV-19/South Africa/KRISP-0135/2020|EPI ISL 467487|B.1.1.57|South Africa|2020-05-14	0.0003388827	Africa
Africa|hCoV-19/Mali/M002823/2020|EPI ISL 487463|A|Mali|2020-04-14	Africa|hCoV-19/South Africa/KRISP-0135/2020|EPI ISL 467487|B.1.1.57|South Africa|2020-05-14	0.0005083536	Africa
Africa|hCoV-19/Mali/M002824/2020|EPI ISL 487464|B.1.3|Mali|2020-04-14	Africa|hCoV-19/South Africa/KRISP-0135/2020|EPI ISL 467487|B.1.1.57|South Africa|2020-05-14	0.0003388666	Africa
Africa|hCoV-19/Mali/M002826/2020|EPI ISL 487465|A|Mali|2020-04-14	Africa|hCoV-19/South Africa/KRISP-0135/2020|EPI ISL 467487|B.1.1.57|South Africa|2020-05-14	0.0004405657	Africa
Africa|hCoV-19/Mali/M002830/2020|EPI ISL 487466|B.1.275|Mali|2020-04-14	Africa|hCoV-19/South Africa/KRISP-0135/2020|EPI ISL 467487|B.1.1.57|South Africa|2020-05-14	0.0002710822	Africa
Africa|hCoV-19/Morocco/15N/2020|EPI ISL 458150|B.1.1|Morocco|2020-05-15	Africa|hCoV-19/South Africa/KRISP-0135/2020|EPI ISL 467487|B.1.1.57|South Africa|2020-05-14	0.0003392724	Africa
Africa|hCoV-19/Morocco/6887/2020|EPI ISL 459965|B.1.1|Morocco|2020-03-03	Africa|hCoV-19/South Africa/KRISP-0135/2020|EPI ISL 467487|B.1.1.57|South Africa|2020-05-14	0.0000338744	Africa
Africa|hCoV-19/Morocco/6888/2020|EPI ISL 459966|B.1.1|Morocco|2020-03-15	Africa|hCoV-19/South Africa/KRISP-0135/2020|EPI ISL 467487|B.1.1.57|South Africa|2020-05-14	0.0001355090	Africa
Africa|hCoV-19/Morocco/6889/2020|EPI ISL 459967|B.1.5|Morocco|2020-03-15	Africa|hCoV-19/South Africa/KRISP-0135/2020|EPI ISL 467487|B.1.1.57|South Africa|2020-05-14	0.0001367784	Africa
Africa|hCoV-19/Morocco/6890/2020|EPI ISL 459968|B.1.5|Morocco|2020-03-17	Africa|hCoV-19/South Africa/KRISP-0135/2020|EPI ISL 467487|B.1.1.57|South Africa|2020-05-14	0.0002045814	Africa
Africa|hCoV-19/Morocco/6891/2020|EPI ISL 459969|B.1.255|Morocco|2020-03-20	Africa|hCoV-19/South Africa/KRISP-0135/2020|EPI ISL 467487|B.1.1.57|South Africa|2020-05-14	0.0002054870	Africa
Africa|hCoV-19/Morocco/6892/2020|EPI ISL 459970|B.1.5|Morocco|2020-03-17	Africa|hCoV-19/South Africa/KRISP-0135/2020|EPI ISL 467487|B.1.1.57|South Africa|2020-05-14	0.0002056046	Africa
Africa|hCoV-19/Morocco/6893/2020|EPI ISL 459971|B.1.153|Morocco|2020-03-18	Africa|hCoV-19/South Africa/KRISP-0135/2020|EPI ISL 467487|B.1.1.57|South Africa|2020-05-14	0.0003779415	Africa
Africa|hCoV-19/Morocco/6894/2020|EPI ISL 459972|B.1|Morocco|2020-03-20	Africa|hCoV-19/South Africa/KRISP-0135/2020|EPI ISL 467487|B.1.1.57|South Africa|2020-05-14	0.0003388666	Africa
Africa|hCoV-19/Morocco/6895/2020|EPI ISL 459973|B.1.1|Morocco|2020-03-20	Africa|hCoV-19/South Africa/KRISP-0135/2020|EPI ISL 467487|B.1.1.57|South Africa|2020-05-14	0.0000677501	Africa
Africa|hCoV-19/Morocco/6897/2020|EPI ISL 459975|B.1.5|Morocco|2020-03-21	Africa|hCoV-19/South Africa/KRISP-0135/2020|EPI ISL 467487|B.1.1.57|South Africa|2020-05-14	0.0002032973	Africa
Africa|hCoV-19/Morocco/6898/2020|EPI ISL 459976|B.1|Morocco|2020-03-16	Africa|hCoV-19/South Africa/KRISP-0135/2020|EPI ISL 467487|B.1.1.57|South Africa|2020-05-14	0.0002710942	Africa
Africa|hCoV-19/Morocco/6899/2020|EPI ISL 459977|B.1.1|Morocco|2020-04-21	Africa|hCoV-19/South Africa/KRISP-0135/2020|EPI ISL 467487|B.1.1.57|South Africa|2020-05-14	0.0000677531	Africa
Africa|hCoV-19/Morocco/6900/2020|EPI ISL 459978|B.1.1.247|Morocco|2020-04-20	Africa|hCoV-19/South Africa/KRISP-0135/2020|EPI ISL 467487|B.1.1.57|South Africa|2020-05-14	0.0001694006	Africa
Africa|hCoV-19/Morocco/6901/2020|EPI ISL 459979|B.1|Morocco|2020-04-19	Africa|hCoV-19/South Africa/KRISP-0135/2020|EPI ISL 467487|B.1.1.57|South Africa|2020-05-14	0.0002710704	Africa
Africa|hCoV-19/Morocco/6902/2020|EPI ISL 459980|B.1.1|Morocco|2020-04-19	Africa|hCoV-19/South Africa/KRISP-0135/2020|EPI ISL 467487|B.1.1.57|South Africa|2020-05-14	0.0002032848	Africa
Africa|hCoV-19/Morocco/6903/2020|EPI ISL 459981|B.1|Morocco|2020-04-19	Africa|hCoV-19/South Africa/KRISP-0135/2020|EPI ISL 467487|B.1.1.57|South Africa|2020-05-14	0.0004066744	Africa
Africa|hCoV-19/Morocco/6904/2020|EPI ISL 459982|B.1|Morocco|2020-04-18	Africa|hCoV-19/South Africa/KRISP-0135/2020|EPI ISL 467487|B.1.1.57|South Africa|2020-05-14	0.0003727786	Africa
Africa|hCoV-19/Morocco/6905/2020|EPI ISL 459983|B.1.1|Morocco|2020-04-21	Africa|hCoV-19/South Africa/KRISP-0135/2020|EPI ISL 467487|B.1.1.57|South Africa|2020-05-14	0.0001355177	Africa
Africa|hCoV-19/Morocco/6906/2020|EPI ISL 459984|B.1.1|Morocco|2020-04-06	Africa|hCoV-19/South Africa/KRISP-0135/2020|EPI ISL 467487|B.1.1.57|South Africa|2020-05-14	0.0000338744	Africa
Africa|hCoV-19/Morocco/AZ183/2020|EPI ISL 476026|B.1.1|Morocco|2020-05-11	Africa|hCoV-19/South Africa/KRISP-0135/2020|EPI ISL 467487|B.1.1.57|South Africa|2020-05-14	0.0002371809	Africa
Africa|hCoV-19/Morocco/CA24/2020|EPI ISL 476025|B.1.1|Morocco|2020-05-02	Africa|hCoV-19/South Africa/KRISP-0135/2020|EPI ISL 467487|B.1.1.57|South Africa|2020-05-14	0.0003727810	Africa
Africa|hCoV-19/Morocco/HMIMV-Rabat102-03/2020|EPI ISL 471456|B.1|Morocco|2020-03-31	Africa|hCoV-19/South Africa/KRISP-0135/2020|EPI ISL 467487|B.1.1.57|South Africa|2020-05-14	0.0003727772	Africa
Africa|hCoV-19/Morocco/HMIMV-Rabat1025-04/2020|EPI ISL 471457|B.1|Morocco|2020-04-13	Africa|hCoV-19/South Africa/KRISP-0135/2020|EPI ISL 467487|B.1.1.57|South Africa|2020-05-14	0.0003049810	Africa
Africa|hCoV-19/Morocco/HMIMV-Rabat1429-04/2020|EPI ISL 471458|B.1|Morocco|2020-04-19	Africa|hCoV-19/South Africa/KRISP-0135/2020|EPI ISL 467487|B.1.1.57|South Africa|2020-05-14	0.0004066937	Africa
Africa|hCoV-19/Morocco/HMIMV-Rabat1435-04/2020|EPI ISL 471459|B.1|Morocco|2020-04-19	Africa|hCoV-19/South Africa/KRISP-0135/2020|EPI ISL 467487|B.1.1.57|South Africa|2020-05-14	0.0002710768	Africa
Africa|hCoV-19/Morocco/HMIMV-Rabat1462-04/2020|EPI ISL 471460|B.1|Morocco|2020-04-19	Africa|hCoV-19/South Africa/KRISP-0135/2020|EPI ISL 467487|B.1.1.57|South Africa|2020-05-14	0.0003727786	Africa
Africa|hCoV-19/Morocco/OUA677-19/2020|EPI ISL 451400|B.1.5|Morocco|2020-04-23	Africa|hCoV-19/South Africa/KRISP-0135/2020|EPI ISL 467487|B.1.1.57|South Africa|2020-05-14	0.0002710887	Africa
Africa|hCoV-19/Morocco/RA85/2020|EPI ISL 467299|B.1|Morocco|2020-05-21	Africa|hCoV-19/South Africa/KRISP-0135/2020|EPI ISL 467487|B.1.1.57|South Africa|2020-05-14	0.0007459264	Africa
Africa|hCoV-19/Morocco/RMPS-01/2020|EPI ISL 469017|B.1|Morocco|2020-04-13	Africa|hCoV-19/South Africa/KRISP-0135/2020|EPI ISL 467487|B.1.1.57|South Africa|2020-05-14	0.0002371817	Africa
Africa|hCoV-19/Morocco/RMPS-02/2020|EPI ISL 469049|B.1|Morocco|2020-03-30	Africa|hCoV-19/South Africa/KRISP-0135/2020|EPI ISL 467487|B.1.1.57|South Africa|2020-05-14	0.0002371921	Africa
Africa|hCoV-19/Morocco/RMPS-03/2020|EPI ISL 469051|B.1|Morocco|2020-04-03	Africa|hCoV-19/South Africa/KRISP-0135/2020|EPI ISL 467487|B.1.1.57|South Africa|2020-05-14	0.0003388666	Africa
Africa|hCoV-19/Morocco/RMPS-04/2020|EPI ISL 469052|B.1|Morocco|2020-03-30	Africa|hCoV-19/South Africa/KRISP-0135/2020|EPI ISL 467487|B.1.1.57|South Africa|2020-05-14	0.0002371817	Africa
Africa|hCoV-19/Morocco/RMPS-05/2020|EPI ISL 469053|B.1|Morocco|2020-03-30	Africa|hCoV-19/South Africa/KRISP-0135/2020|EPI ISL 467487|B.1.1.57|South Africa|2020-05-14	0.0002032945	Africa
Africa|hCoV-19/Morocco/RMPS-06/2020|EPI ISL 469054|B.1|Morocco|2020-04-01	Africa|hCoV-19/South Africa/KRISP-0135/2020|EPI ISL 467487|B.1.1.57|South Africa|2020-05-14	0.0002371817	Africa
Africa|hCoV-19/Morocco/RMPS-12/2020|EPI ISL 482737|B.1.1|Morocco|2020-05-08	Africa|hCoV-19/South Africa/KRISP-0135/2020|EPI ISL 467487|B.1.1.57|South Africa|2020-05-14	0.0002414147	Africa
Africa|hCoV-19/Morocco/RMPS-13/2020|EPI ISL 482738|B.1|Morocco|2020-04-10	Africa|hCoV-19/South Africa/KRISP-0135/2020|EPI ISL 467487|B.1.1.57|South Africa|2020-05-14	0.0002414015	Africa
Africa|hCoV-19/Morocco/RMPS-14/2020|EPI ISL 482739|B.1|Morocco|2020-04-22	Africa|hCoV-19/South Africa/KRISP-0135/2020|EPI ISL 467487|B.1.1.57|South Africa|2020-05-14	0.0002441458	Africa
Africa|hCoV-19/Morocco/refstage1/2020|EPI ISL 476559|B.1.5|Morocco|2020-02-27	Africa|hCoV-19/South Africa/KRISP-0135/2020|EPI ISL 467487|B.1.1.57|South Africa|2020-05-14	0.0001355182	Africa
Africa|hCoV-19/Nigeria/AB03-CV135/2020|EPI ISL 527872|B.1.5|Nigeria|2020-05-12	Africa|hCoV-19/South Africa/KRISP-0135/2020|EPI ISL 467487|B.1.1.57|South Africa|2020-05-14	0.0002740127	Africa
Africa|hCoV-19/Nigeria/ED01-CV155/2020|EPI ISL 527873|B.40|Nigeria|2020-02-21	Africa|hCoV-19/South Africa/KRISP-0135/2020|EPI ISL 467487|B.1.1.57|South Africa|2020-05-14	0.0005423019	Africa
Africa|hCoV-19/Nigeria/ED02-CV156/2020|EPI ISL 527874|B.40|Nigeria|2020-03-23	Africa|hCoV-19/South Africa/KRISP-0135/2020|EPI ISL 467487|B.1.1.57|South Africa|2020-05-14	0.0004405745	Africa
Africa|hCoV-19/Nigeria/ED03-CV157/2020|EPI ISL 527875|B.40|Nigeria|2020-03-26	Africa|hCoV-19/South Africa/KRISP-0135/2020|EPI ISL 467487|B.1.1.57|South Africa|2020-05-14	0.0005947130	Africa
Africa|hCoV-19/Nigeria/ED04-CV158/2020|EPI ISL 527876|A|Nigeria|2020-03-25	Africa|hCoV-19/South Africa/KRISP-0135/2020|EPI ISL 467487|B.1.1.57|South Africa|2020-05-14	0.0004744743	Africa
Africa|hCoV-19/Nigeria/ED06-CV159/2020|EPI ISL 527877|A|Nigeria|2020-03-25	Africa|hCoV-19/South Africa/KRISP-0135/2020|EPI ISL 467487|B.1.1.57|South Africa|2020-05-14	0.0004902384	Africa
Africa|hCoV-19/Nigeria/ED07-CV160/2020|EPI ISL 527878|B.40|Nigeria|2020-03-31	Africa|hCoV-19/South Africa/KRISP-0135/2020|EPI ISL 467487|B.1.1.57|South Africa|2020-05-14	0.0005762699	Africa
Africa|hCoV-19/Nigeria/ED1010-CV215/2020|EPI ISL 527879|B.1.1.229|Nigeria|2020-05-04	Africa|hCoV-19/South Africa/KRISP-0135/2020|EPI ISL 467487|B.1.1.57|South Africa|2020-05-14	0.0001016297	Africa
Africa|hCoV-19/Nigeria/ED18-CV161/2020|EPI ISL 527880|B.1.5|Nigeria|2020-03-25	Africa|hCoV-19/South Africa/KRISP-0135/2020|EPI ISL 467487|B.1.1.57|South Africa|2020-05-14	0.0001697882	Africa
Africa|hCoV-19/Nigeria/ED20-CV162/2020|EPI ISL 527881|B.1|Nigeria|2020-03-30	Africa|hCoV-19/South Africa/KRISP-0135/2020|EPI ISL 467487|B.1.1.57|South Africa|2020-05-14	0.0002371817	Africa
Africa|hCoV-19/Nigeria/ED25-CV163/2020|EPI ISL 527882|B.1.5|Nigeria|2020-05-09	Africa|hCoV-19/South Africa/KRISP-0135/2020|EPI ISL 467487|B.1.1.57|South Africa|2020-05-14	0.0001694012	Africa
Africa|hCoV-19/Nigeria/ED32-CV164/2020|EPI ISL 527883|B.1.5|Nigeria|2020-05-18	Africa|hCoV-19/South Africa/KRISP-0135/2020|EPI ISL 467487|B.1.1.57|South Africa|2020-05-14	0.0001709046	Africa
Africa|hCoV-19/Nigeria/ED46-CV165/2020|EPI ISL 527884|B.1.1.229|Nigeria|2020-04-24	Africa|hCoV-19/South Africa/KRISP-0135/2020|EPI ISL 467487|B.1.1.57|South Africa|2020-05-14	0.0001693977	Africa
Africa|hCoV-19/Nigeria/ED48-CV193/2020|EPI ISL 527885|B.1.5|Nigeria|2020-04-26	Africa|hCoV-19/South Africa/KRISP-0135/2020|EPI ISL 467487|B.1.1.57|South Africa|2020-05-14	0.0001388331	Africa
Africa|hCoV-19/Nigeria/EK025-CV58/2020|EPI ISL 487098|B.1.1.71|Nigeria|2020-04-19	Africa|hCoV-19/South Africa/KRISP-0135/2020|EPI ISL 467487|B.1.1.57|South Africa|2020-05-14	0.0001735158	Africa
Africa|hCoV-19/Nigeria/EK084-CV50/2020|EPI ISL 487105|B.1.1.71|Nigeria|2020-04-23	Africa|hCoV-19/South Africa/KRISP-0135/2020|EPI ISL 467487|B.1.1.57|South Africa|2020-05-14	0.0001693965	Africa
Africa|hCoV-19/Nigeria/EK220-CV54/2020|EPI ISL 487102|B.1.1|Nigeria|2020-05-14	Africa|hCoV-19/South Africa/KRISP-0135/2020|EPI ISL 467487|B.1.1.57|South Africa|2020-05-14	0.0001356777	Africa
Africa|hCoV-19/Nigeria/EK254-CV60/2020|EPI ISL 487096|B.1.1|Nigeria|2020-05-19	Africa|hCoV-19/South Africa/KRISP-0135/2020|EPI ISL 467487|B.1.1.57|South Africa|2020-05-14	0.0001392719	Africa
Africa|hCoV-19/Nigeria/EK291-CV115/2020|EPI ISL 527887|B.1.1|Nigeria|2020-06-02	Africa|hCoV-19/South Africa/KRISP-0135/2020|EPI ISL 467487|B.1.1.57|South Africa|2020-05-14	0.0001694079	Africa
Africa|hCoV-19/Nigeria/KW017-CV24/2020|EPI ISL 455362|B.1.255|Nigeria|2020-04-10	Africa|hCoV-19/South Africa/KRISP-0135/2020|EPI ISL 467487|B.1.1.57|South Africa|2020-05-14	0.0002710823	Africa
Africa|hCoV-19/Nigeria/KW298-CV48/2020|EPI ISL 487107|A|Nigeria|2020-05-08	Africa|hCoV-19/South Africa/KRISP-0135/2020|EPI ISL 467487|B.1.1.57|South Africa|2020-05-14	0.0005422807	Africa
Africa|hCoV-19/Nigeria/KW326-CV52/2020|EPI ISL 487103|B.1.1|Nigeria|2020-05-09	Africa|hCoV-19/South Africa/KRISP-0135/2020|EPI ISL 467487|B.1.1.57|South Africa|2020-05-14	0.0001021949	Africa
Africa|hCoV-19/Nigeria/Lagos01/2020|EPI ISL 413550|B.1.1|Nigeria|2020-02-27	Africa|hCoV-19/South Africa/KRISP-0135/2020|EPI ISL 467487|B.1.1.57|South Africa|2020-05-14	0.0000686115	Africa
Africa|hCoV-19/Nigeria/NG57752/2020|EPI ISL 462992|B.1.1|Nigeria|2020-03	Africa|hCoV-19/South Africa/KRISP-0135/2020|EPI ISL 467487|B.1.1.57|South Africa|2020-05-14	0.0001017537	Africa
Africa|hCoV-19/Nigeria/OG007-CV22/2020|EPI ISL 455412|B.40|Nigeria|2020-03-29	Africa|hCoV-19/South Africa/KRISP-0135/2020|EPI ISL 467487|B.1.1.57|South Africa|2020-05-14	0.0004744954	Africa
Africa|hCoV-19/Nigeria/ON191-CV49/2020|EPI ISL 487106|B.1.246|Nigeria|2020-06-30	Africa|hCoV-19/South Africa/KRISP-0135/2020|EPI ISL 467487|B.1.1.57|South Africa|2020-05-14	0.0003405164	Africa
Africa|hCoV-19/Nigeria/ON505-CV43/2020|EPI ISL 487112|B.1.246|Nigeria|2020-05-24	Africa|hCoV-19/South Africa/KRISP-0135/2020|EPI ISL 467487|B.1.1.57|South Africa|2020-05-14	0.0004066565	Africa
Africa|hCoV-19/Nigeria/ON507-CV44/2020|EPI ISL 487111|B.1.1.10|Nigeria|2020-05-24	Africa|hCoV-19/South Africa/KRISP-0135/2020|EPI ISL 467487|B.1.1.57|South Africa|2020-05-14	0.0002374713	Africa
Africa|hCoV-19/Nigeria/ON595-CV121/2020|EPI ISL 527888|B.1.1.90|Nigeria|2020-06-03	Africa|hCoV-19/South Africa/KRISP-0135/2020|EPI ISL 467487|B.1.1.57|South Africa|2020-05-14	0.0002032897	Africa
Africa|hCoV-19/Nigeria/ON705-CV153/2020|EPI ISL 527889|B.1.1.1|Nigeria|2020-06-09	Africa|hCoV-19/South Africa/KRISP-0135/2020|EPI ISL 467487|B.1.1.57|South Africa|2020-05-14	0.0003049470	Africa
Africa|hCoV-19/Nigeria/ON752-CV144/2020|EPI ISL 527890|B.1|Nigeria|2020-06-11	Africa|hCoV-19/South Africa/KRISP-0135/2020|EPI ISL 467487|B.1.1.57|South Africa|2020-05-14	0.0003730263	Africa
Africa|hCoV-19/Nigeria/ON920-CV152/2020|EPI ISL 527891|B.1.1.220|Nigeria|2020-06-16	Africa|hCoV-19/South Africa/KRISP-0135/2020|EPI ISL 467487|B.1.1.57|South Africa|2020-05-14	0.0002035241	Africa
Africa|hCoV-19/Nigeria/ON969-CV145/2020|EPI ISL 527892|B.1.1|Nigeria|2020-06-17	Africa|hCoV-19/South Africa/KRISP-0135/2020|EPI ISL 467487|B.1.1.57|South Africa|2020-05-14	0.0002033027	Africa
Africa|hCoV-19/Nigeria/OS016-CV3/2020|EPI ISL 455413|B.40|Nigeria|2020-03-27	Africa|hCoV-19/South Africa/KRISP-0135/2020|EPI ISL 467487|B.1.1.57|South Africa|2020-05-14	0.0004418170	Africa
Africa|hCoV-19/Nigeria/OS030-CV5/2020|EPI ISL 455415|A|Nigeria|2020-03-29	Africa|hCoV-19/South Africa/KRISP-0135/2020|EPI ISL 467487|B.1.1.57|South Africa|2020-05-14	0.0005967988	Africa
Africa|hCoV-19/Nigeria/OS055-CV8/2020|EPI ISL 455418|A|Nigeria|2020-03-29	Africa|hCoV-19/South Africa/KRISP-0135/2020|EPI ISL 467487|B.1.1.57|South Africa|2020-05-14	0.0005915858	Africa
Africa|hCoV-19/Nigeria/OS060-CV9/2020|EPI ISL 455419|B.1|Nigeria|2020-03-29	Africa|hCoV-19/South Africa/KRISP-0135/2020|EPI ISL 467487|B.1.1.57|South Africa|2020-05-14	0.0003752157	Africa
Africa|hCoV-19/Nigeria/OS070-CV11/2020|EPI ISL 455422|A|Nigeria|2020-03-29	Africa|hCoV-19/South Africa/KRISP-0135/2020|EPI ISL 467487|B.1.1.57|South Africa|2020-05-14	0.0005762101	Africa
Africa|hCoV-19/Nigeria/OS085-CV14/2020|EPI ISL 455424|A|Nigeria|2020-03-29	Africa|hCoV-19/South Africa/KRISP-0135/2020|EPI ISL 467487|B.1.1.57|South Africa|2020-05-14	0.0005083880	Africa
Africa|hCoV-19/Nigeria/OS125-CV20/2020|EPI ISL 455427|A|Nigeria|2020-03-29	Africa|hCoV-19/South Africa/KRISP-0135/2020|EPI ISL 467487|B.1.1.57|South Africa|2020-05-14	0.0005642938	Africa
Africa|hCoV-19/Nigeria/OS294-CV42/2020|EPI ISL 487113|B.1.5|Nigeria|2020-04-23	Africa|hCoV-19/South Africa/KRISP-0135/2020|EPI ISL 467487|B.1.1.57|South Africa|2020-05-14	0.0002371866	Africa
Africa|hCoV-19/Nigeria/OS524-CV45/2020|EPI ISL 487110|B.1.22|Nigeria|2020-05-11	Africa|hCoV-19/South Africa/KRISP-0135/2020|EPI ISL 467487|B.1.1.57|South Africa|2020-05-14	0.0003388666	Africa
Africa|hCoV-19/Nigeria/OS589-CV46/2020|EPI ISL 487109|B.1.22|Nigeria|2020-05-29	Africa|hCoV-19/South Africa/KRISP-0135/2020|EPI ISL 467487|B.1.1.57|South Africa|2020-05-14	0.0003728910	Africa
Africa|hCoV-19/Nigeria/OY008-CV29/2020|EPI ISL 455429|B.1|Nigeria|2020-03-27	Africa|hCoV-19/South Africa/KRISP-0135/2020|EPI ISL 467487|B.1.1.57|South Africa|2020-05-14	0.0002371817	Africa
Africa|hCoV-19/Nigeria/OY045A-CV35/2020|EPI ISL 455431|B.40|Nigeria|2020-04-02	Africa|hCoV-19/South Africa/KRISP-0135/2020|EPI ISL 467487|B.1.1.57|South Africa|2020-05-14	0.0004406790	Africa
Africa|hCoV-19/Nigeria/OY094-CV57/2020|EPI ISL 487099|B.1.1.102|Nigeria|2020-04-24	Africa|hCoV-19/South Africa/KRISP-0135/2020|EPI ISL 467487|B.1.1.57|South Africa|2020-05-14	0.0001016362	Africa
Africa|hCoV-19/Nigeria/OY175-CV51/2020|EPI ISL 487104|B.1|Nigeria|2020-05-03	Africa|hCoV-19/South Africa/KRISP-0135/2020|EPI ISL 467487|B.1.1.57|South Africa|2020-05-14	0.0003439640	Africa
Africa|hCoV-19/Nigeria/OY233-CV66/2020|EPI ISL 487091|B.1.246|Nigeria|2020-05-13	Africa|hCoV-19/South Africa/KRISP-0135/2020|EPI ISL 467487|B.1.1.57|South Africa|2020-05-14	0.0005083861	Africa
Africa|hCoV-19/Nigeria/OY260-CV55/2020|EPI ISL 487101|B.1.265|Nigeria|2020-05-16	Africa|hCoV-19/South Africa/KRISP-0135/2020|EPI ISL 467487|B.1.1.57|South Africa|2020-05-14	0.0004066565	Africa
Africa|hCoV-19/Nigeria/OY592-CV167/2020|EPI ISL 527898|B.1.265|Nigeria|2020-06-10	Africa|hCoV-19/South Africa/KRISP-0135/2020|EPI ISL 467487|B.1.1.57|South Africa|2020-05-14	0.0005084155	Africa
Africa|hCoV-19/Nigeria/OY595-CV168/2020|EPI ISL 527899|B.1.265|Nigeria|2020-06-09	Africa|hCoV-19/South Africa/KRISP-0135/2020|EPI ISL 467487|B.1.1.57|South Africa|2020-05-14	0.0005257125	Africa
Africa|hCoV-19/Nigeria/OY598-CV169/2020|EPI ISL 527900|B.1.1|Nigeria|2020-06-09	Africa|hCoV-19/South Africa/KRISP-0135/2020|EPI ISL 467487|B.1.1.57|South Africa|2020-05-14	0.0002775350	Africa
Africa|hCoV-19/Nigeria/OY605-CV170/2020|EPI ISL 527901|B.1.1|Nigeria|2020-06-12	Africa|hCoV-19/South Africa/KRISP-0135/2020|EPI ISL 467487|B.1.1.57|South Africa|2020-05-14	0.0003049468	Africa
Africa|hCoV-19/Nigeria/OY608-CV172/2020|EPI ISL 527903|B.1.1|Nigeria|2020-06-11	Africa|hCoV-19/South Africa/KRISP-0135/2020|EPI ISL 467487|B.1.1.57|South Africa|2020-05-14	0.0002052524	Africa
Africa|hCoV-19/Nigeria/OY612-CV173/2020|EPI ISL 527904|B.1.1|Nigeria|2020-06-13	Africa|hCoV-19/South Africa/KRISP-0135/2020|EPI ISL 467487|B.1.1.57|South Africa|2020-05-14	0.0002034647	Africa
Africa|hCoV-19/Nigeria/OY616-CV174/2020|EPI ISL 527905|B.1.1|Nigeria|2020-06-12	Africa|hCoV-19/South Africa/KRISP-0135/2020|EPI ISL 467487|B.1.1.57|South Africa|2020-05-14	0.0003054022	Africa
Africa|hCoV-19/Nigeria/OY625-CV182/2020|EPI ISL 527909|B.1.1|Nigeria|2020-06-13	Africa|hCoV-19/South Africa/KRISP-0135/2020|EPI ISL 467487|B.1.1.57|South Africa|2020-05-14	0.0002057316	Africa
Africa|hCoV-19/Nigeria/OY626-CV183/2020|EPI ISL 527910|B.1.1|Nigeria|2020-06-13	Africa|hCoV-19/South Africa/KRISP-0135/2020|EPI ISL 467487|B.1.1.57|South Africa|2020-05-14	0.0002049516	Africa
Africa|hCoV-19/Nigeria/OY627-CV184/2020|EPI ISL 527911|B.1.1|Nigeria|2020-06-13	Africa|hCoV-19/South Africa/KRISP-0135/2020|EPI ISL 467487|B.1.1.57|South Africa|2020-05-14	0.0000677770	Africa
Africa|hCoV-19/Nigeria/OY628-CV185/2020|EPI ISL 527912|B.1.1|Nigeria|2020-06-13	Africa|hCoV-19/South Africa/KRISP-0135/2020|EPI ISL 467487|B.1.1.57|South Africa|2020-05-14	0.0003049665	Africa
Africa|hCoV-19/Nigeria/OY633-CV189/2020|EPI ISL 527914|B.1.1.71|Nigeria|2020-06-16	Africa|hCoV-19/South Africa/KRISP-0135/2020|EPI ISL 467487|B.1.1.57|South Africa|2020-05-14	0.0002710639	Africa
Africa|hCoV-19/Nigeria/OY636-CV192/2020|EPI ISL 527915|B.1.1|Nigeria|2020-06-17	Africa|hCoV-19/South Africa/KRISP-0135/2020|EPI ISL 467487|B.1.1.57|South Africa|2020-05-14	0.0001693897	Africa
Africa|hCoV-19/Senegal/003/2020|EPI ISL 418206|B.1.356|Senegal|2020-02-28	Africa|hCoV-19/South Africa/KRISP-0135/2020|EPI ISL 467487|B.1.1.57|South Africa|2020-05-14	0.0002717516	Africa
Africa|hCoV-19/Senegal/016/2020|EPI ISL 418207|B.1.356|Senegal|2020-03-02	Africa|hCoV-19/South Africa/KRISP-0135/2020|EPI ISL 467487|B.1.1.57|South Africa|2020-05-14	0.0002710704	Africa
Africa|hCoV-19/Senegal/020/2020|EPI ISL 418208|B.1.356|Senegal|2020-03-04	Africa|hCoV-19/South Africa/KRISP-0135/2020|EPI ISL 467487|B.1.1.57|South Africa|2020-05-14	0.0002718347	Africa
Africa|hCoV-19/Senegal/026/2020|EPI ISL 418209|B.1.356|Senegal|2020-03-03	Africa|hCoV-19/South Africa/KRISP-0135/2020|EPI ISL 467487|B.1.1.57|South Africa|2020-05-14	0.0003049604	Africa
Africa|hCoV-19/Senegal/073/2020|EPI ISL 418210|B.1|Senegal|2020-03-10	Africa|hCoV-19/South Africa/KRISP-0135/2020|EPI ISL 467487|B.1.1.57|South Africa|2020-05-14	0.0001694086	Africa
Africa|hCoV-19/Senegal/082/2020|EPI ISL 418211|B.1|Senegal|2020-03-11	Africa|hCoV-19/South Africa/KRISP-0135/2020|EPI ISL 467487|B.1.1.57|South Africa|2020-05-14	0.0001694890	Africa
Africa|hCoV-19/Senegal/087/2020|EPI ISL 418212|B.1|Senegal|2020-03-11	Africa|hCoV-19/South Africa/KRISP-0135/2020|EPI ISL 467487|B.1.1.57|South Africa|2020-05-14	0.0001699209	Africa
Africa|hCoV-19/Senegal/094/2020|EPI ISL 418213|B.1|Senegal|2020-03-12	Africa|hCoV-19/South Africa/KRISP-0135/2020|EPI ISL 467487|B.1.1.57|South Africa|2020-05-14	0.0002034875	Africa
Africa|hCoV-19/Senegal/102/2020|EPI ISL 418214|B.1|Senegal|2020-03-12	Africa|hCoV-19/South Africa/KRISP-0135/2020|EPI ISL 467487|B.1.1.57|South Africa|2020-05-14	0.0001759717	Africa
Africa|hCoV-19/Senegal/119/2020|EPI ISL 418215|B.1|Senegal|2020-03-12	Africa|hCoV-19/South Africa/KRISP-0135/2020|EPI ISL 467487|B.1.1.57|South Africa|2020-05-14	0.0002390409	Africa
Africa|hCoV-19/Senegal/1351/2020|EPI ISL 480556|B.6|Senegal|2020-03-28	Africa|hCoV-19/South Africa/KRISP-0135/2020|EPI ISL 467487|B.1.1.57|South Africa|2020-05-14	0.0004415815	Africa
Africa|hCoV-19/Senegal/136/2020|EPI ISL 418216|A.2|Senegal|2020-03-13	Africa|hCoV-19/South Africa/KRISP-0135/2020|EPI ISL 467487|B.1.1.57|South Africa|2020-05-14	0.0005422787	Africa
Africa|hCoV-19/Senegal/139/2020|EPI ISL 418217|B.1|Senegal|2020-03-13	Africa|hCoV-19/South Africa/KRISP-0135/2020|EPI ISL 467487|B.1.1.57|South Africa|2020-05-14	0.0002046003	Africa
Africa|hCoV-19/Senegal/1683/2020|EPI ISL 480783|B.1|Senegal|2020-03-31	Africa|hCoV-19/South Africa/KRISP-0135/2020|EPI ISL 467487|B.1.1.57|South Africa|2020-05-14	0.0002037756	Africa
Africa|hCoV-19/Senegal/1749/2020|EPI ISL 480787|B.1|Senegal|2020-03-31	Africa|hCoV-19/South Africa/KRISP-0135/2020|EPI ISL 467487|B.1.1.57|South Africa|2020-05-14	0.0002042076	Africa
Africa|hCoV-19/Senegal/1966/2020|EPI ISL 480789|A.11|Senegal|2020-04-01	Africa|hCoV-19/South Africa/KRISP-0135/2020|EPI ISL 467487|B.1.1.57|South Africa|2020-05-14	0.0005085968	Africa
Africa|hCoV-19/Senegal/2840/2020|EPI ISL 481220|B.1|Senegal|2020-04-06	Africa|hCoV-19/South Africa/KRISP-0135/2020|EPI ISL 467487|B.1.1.57|South Africa|2020-05-14	0.0004184797	Africa
Africa|hCoV-19/Senegal/2865/2020|EPI ISL 481234|B.1|Senegal|2020-04-07	Africa|hCoV-19/South Africa/KRISP-0135/2020|EPI ISL 467487|B.1.1.57|South Africa|2020-05-14	0.0004146642	Africa
Africa|hCoV-19/Senegal/306/2020|EPI ISL 420069|B.3|Senegal|2020-03-17	Africa|hCoV-19/South Africa/KRISP-0135/2020|EPI ISL 467487|B.1.1.57|South Africa|2020-05-14	0.0003388609	Africa
Africa|hCoV-19/Senegal/315/2020|EPI ISL 420070|B.1|Senegal|2020-03-17	Africa|hCoV-19/South Africa/KRISP-0135/2020|EPI ISL 467487|B.1.1.57|South Africa|2020-05-14	0.0002371713	Africa
Africa|hCoV-19/Senegal/328/2020|EPI ISL 420071|B.1|Senegal|2020-03-17	Africa|hCoV-19/South Africa/KRISP-0135/2020|EPI ISL 467487|B.1.1.57|South Africa|2020-05-14	0.0004843341	Africa
Africa|hCoV-19/Senegal/3331/2020|EPI ISL 481235|B.1.5|Senegal|2020-04-09	Africa|hCoV-19/South Africa/KRISP-0135/2020|EPI ISL 467487|B.1.1.57|South Africa|2020-05-14	0.0001695332	Africa
Africa|hCoV-19/Senegal/370/2020|EPI ISL 420072|B.1|Senegal|2020-03-18	Africa|hCoV-19/South Africa/KRISP-0135/2020|EPI ISL 467487|B.1.1.57|South Africa|2020-05-14	0.0002717728	Africa
Africa|hCoV-19/Senegal/382/2020|EPI ISL 420073|B.1|Senegal|2020-03-19	Africa|hCoV-19/South Africa/KRISP-0135/2020|EPI ISL 467487|B.1.1.57|South Africa|2020-05-14	0.0002710942	Africa
Africa|hCoV-19/Senegal/45436/2020|EPI ISL 498238|B.1.1|Senegal|2020-05-27	Africa|hCoV-19/South Africa/KRISP-0135/2020|EPI ISL 467487|B.1.1.57|South Africa|2020-05-14	0.0001355636	Africa
Africa|hCoV-19/Senegal/45557/2020|EPI ISL 498239|B.1.1|Senegal|2020-05-27	Africa|hCoV-19/South Africa/KRISP-0135/2020|EPI ISL 467487|B.1.1.57|South Africa|2020-05-14	0.0002390116	Africa
Africa|hCoV-19/Senegal/52357/2020|EPI ISL 498240|B.1.5.12|Senegal|2020-06-03	Africa|hCoV-19/South Africa/KRISP-0135/2020|EPI ISL 467487|B.1.1.57|South Africa|2020-05-14	0.0004637521	Africa
Africa|hCoV-19/Senegal/52907/2020|EPI ISL 498241|B.1.5.12|Senegal|2020-06-05	Africa|hCoV-19/South Africa/KRISP-0135/2020|EPI ISL 467487|B.1.1.57|South Africa|2020-05-14	0.0006659603	Africa
Africa|hCoV-19/Senegal/55499/2020|EPI ISL 498242|B.1.5|Senegal|2020-06-07	Africa|hCoV-19/South Africa/KRISP-0135/2020|EPI ISL 467487|B.1.1.57|South Africa|2020-05-14	0.0002715642	Africa
Africa|hCoV-19/Senegal/55703/2020|EPI ISL 477148|B.1.356|Senegal|2020-06-07	Africa|hCoV-19/South Africa/KRISP-0135/2020|EPI ISL 467487|B.1.1.57|South Africa|2020-05-14	0.0003860184	Africa
Africa|hCoV-19/Senegal/55728/2020|EPI ISL 477150|B.1.5.12|Senegal|2020-06-07	Africa|hCoV-19/South Africa/KRISP-0135/2020|EPI ISL 467487|B.1.1.57|South Africa|2020-05-14	0.0003418160	Africa
Africa|hCoV-19/Senegal/55738/2020|EPI ISL 477141|B.1.5.12|Senegal|2020-06-07	Africa|hCoV-19/South Africa/KRISP-0135/2020|EPI ISL 467487|B.1.1.57|South Africa|2020-05-14	0.0004885626	Africa
Africa|hCoV-19/Senegal/55752/2020|EPI ISL 477149|B.1.5.12|Senegal|2020-06-07	Africa|hCoV-19/South Africa/KRISP-0135/2020|EPI ISL 467487|B.1.1.57|South Africa|2020-05-14	0.0003097817	Africa
Africa|hCoV-19/Senegal/57065/2020|EPI ISL 476148|B.1.1.44|Senegal|2020-06-09	Africa|hCoV-19/South Africa/KRISP-0135/2020|EPI ISL 467487|B.1.1.57|South Africa|2020-05-14	0.0002036781	Africa
Africa|hCoV-19/Senegal/5718/2020|EPI ISL 481236|B.1|Senegal|2020-04-18	Africa|hCoV-19/South Africa/KRISP-0135/2020|EPI ISL 467487|B.1.1.57|South Africa|2020-05-14	0.0002724707	Africa
Africa|hCoV-19/Senegal/57273/2020|EPI ISL 498243|B.1.5.12|Senegal|2020-06-07	Africa|hCoV-19/South Africa/KRISP-0135/2020|EPI ISL 467487|B.1.1.57|South Africa|2020-05-14	0.0003388712	Africa
Africa|hCoV-19/Senegal/57476/2020|EPI ISL 476149|B.1.5.12|Senegal|2020-06-06	Africa|hCoV-19/South Africa/KRISP-0135/2020|EPI ISL 467487|B.1.1.57|South Africa|2020-05-14	0.0004771862	Africa
Africa|hCoV-19/Senegal/57503/2020|EPI ISL 498244|B.1.5.12|Senegal|2020-06-09	Africa|hCoV-19/South Africa/KRISP-0135/2020|EPI ISL 467487|B.1.1.57|South Africa|2020-05-14	0.0004636415	Africa
Africa|hCoV-19/Senegal/57540/2020|EPI ISL 476491|B.1.5.12|Senegal|2020-06-09	Africa|hCoV-19/South Africa/KRISP-0135/2020|EPI ISL 467487|B.1.1.57|South Africa|2020-05-14	0.0005482663	Africa
Africa|hCoV-19/Senegal/5766/2020|EPI ISL 481237|B.1.5.12|Senegal|2020-04-17	Africa|hCoV-19/South Africa/KRISP-0135/2020|EPI ISL 467487|B.1.1.57|South Africa|2020-05-14	0.0003388747	Africa
Africa|hCoV-19/Senegal/5770/2020|EPI ISL 481238|B.1|Senegal|2020-04-17	Africa|hCoV-19/South Africa/KRISP-0135/2020|EPI ISL 467487|B.1.1.57|South Africa|2020-05-14	0.0002451520	Africa
Africa|hCoV-19/Senegal/5785/2020|EPI ISL 481239|B.1.5.12|Senegal|2020-04-17	Africa|hCoV-19/South Africa/KRISP-0135/2020|EPI ISL 467487|B.1.1.57|South Africa|2020-05-14	0.0003050709	Africa
Africa|hCoV-19/Senegal/5971/2020|EPI ISL 481240|B.1.5|Senegal|2020-04-18	Africa|hCoV-19/South Africa/KRISP-0135/2020|EPI ISL 467487|B.1.1.57|South Africa|2020-05-14	0.0002387484	Africa
Africa|hCoV-19/Senegal/5986/2020|EPI ISL 481243|B.1|Senegal|2020-04-18	Africa|hCoV-19/South Africa/KRISP-0135/2020|EPI ISL 467487|B.1.1.57|South Africa|2020-05-14	0.0003050606	Africa
Africa|hCoV-19/Senegal/600/2020|EPI ISL 420074|B.1.5|Senegal|2020-03-20	Africa|hCoV-19/South Africa/KRISP-0135/2020|EPI ISL 467487|B.1.1.57|South Africa|2020-05-14	0.0002032952	Africa
Africa|hCoV-19/Senegal/611/2020|EPI ISL 420076|B.1|Senegal|2020-03-20	Africa|hCoV-19/South Africa/KRISP-0135/2020|EPI ISL 467487|B.1.1.57|South Africa|2020-05-14	0.0002371921	Africa
Africa|hCoV-19/Senegal/618/2020|EPI ISL 420077|A|Senegal|2020-03-20	Africa|hCoV-19/South Africa/KRISP-0135/2020|EPI ISL 467487|B.1.1.57|South Africa|2020-05-14	0.0004744650	Africa
Africa|hCoV-19/Senegal/620/2020|EPI ISL 420078|A.11|Senegal|2020-03-20	Africa|hCoV-19/South Africa/KRISP-0135/2020|EPI ISL 467487|B.1.1.57|South Africa|2020-05-14	0.0004755769	Africa
Africa|hCoV-19/Senegal/62365/2020|EPI ISL 476492|B.1.5.12|Senegal|2020-06-10	Africa|hCoV-19/South Africa/KRISP-0135/2020|EPI ISL 467487|B.1.1.57|South Africa|2020-05-14	0.0003049749	Africa
Africa|hCoV-19/Senegal/62368/2020|EPI ISL 476493|B.1.1|Senegal|2020-06-10	Africa|hCoV-19/South Africa/KRISP-0135/2020|EPI ISL 467487|B.1.1.57|South Africa|2020-05-14	0.0000677501	Africa
Africa|hCoV-19/Senegal/62431/2020|EPI ISL 498247|B.1.5.12|Senegal|2020-06-10	Africa|hCoV-19/South Africa/KRISP-0135/2020|EPI ISL 467487|B.1.1.57|South Africa|2020-05-14	0.0003095898	Africa
Africa|hCoV-19/Senegal/62872/2020|EPI ISL 476494|B.1.5.12|Senegal|2020-06-11	Africa|hCoV-19/South Africa/KRISP-0135/2020|EPI ISL 467487|B.1.1.57|South Africa|2020-05-14	0.0003056343	Africa
Africa|hCoV-19/Senegal/62874/2020|EPI ISL 476495|B.1.5.12|Senegal|2020-06-11	Africa|hCoV-19/South Africa/KRISP-0135/2020|EPI ISL 467487|B.1.1.57|South Africa|2020-05-14	0.0003738808	Africa
Africa|hCoV-19/Senegal/63263/2020|EPI ISL 498249|B.1.5.12|Senegal|2020-06-11	Africa|hCoV-19/South Africa/KRISP-0135/2020|EPI ISL 467487|B.1.1.57|South Africa|2020-05-14	0.0003066746	Africa
Africa|hCoV-19/Senegal/63728/2020|EPI ISL 476497|B.1.356|Senegal|2020-06-12	Africa|hCoV-19/South Africa/KRISP-0135/2020|EPI ISL 467487|B.1.1.57|South Africa|2020-05-14	0.0003787886	Africa
Africa|hCoV-19/Senegal/63742/2020|EPI ISL 476514|B.1.5.12|Senegal|2020-06-12	Africa|hCoV-19/South Africa/KRISP-0135/2020|EPI ISL 467487|B.1.1.57|South Africa|2020-05-14	0.0003388744	Africa
Africa|hCoV-19/Senegal/640/2020|EPI ISL 420079|B.1|Senegal|2020-03-20	Africa|hCoV-19/South Africa/KRISP-0135/2020|EPI ISL 467487|B.1.1.57|South Africa|2020-05-14	0.0004870872	Africa
Africa|hCoV-19/Senegal/64033/2020|EPI ISL 485715|B.1.5|Senegal|2020-06-12	Africa|hCoV-19/South Africa/KRISP-0135/2020|EPI ISL 467487|B.1.1.57|South Africa|2020-05-14	0.0003049748	Africa
Africa|hCoV-19/Senegal/64076/2020|EPI ISL 485716|B.1|Senegal|2020-06-12	Africa|hCoV-19/South Africa/KRISP-0135/2020|EPI ISL 467487|B.1.1.57|South Africa|2020-05-14	0.0005762957	Africa
Africa|hCoV-19/Senegal/64096/2020|EPI ISL 485717|B.1.5.12|Senegal|2020-06-12	Africa|hCoV-19/South Africa/KRISP-0135/2020|EPI ISL 467487|B.1.1.57|South Africa|2020-05-14	0.0003414148	Africa
Africa|hCoV-19/Senegal/64101/2020|EPI ISL 476516|B.1.5.12|Senegal|2020-06-12	Africa|hCoV-19/South Africa/KRISP-0135/2020|EPI ISL 467487|B.1.1.57|South Africa|2020-05-14	0.0003401539	Africa
Africa|hCoV-19/Senegal/64163/2020|EPI ISL 477159|B.1.5.12|Senegal|2020-06-12	Africa|hCoV-19/South Africa/KRISP-0135/2020|EPI ISL 467487|B.1.1.57|South Africa|2020-05-14	0.0005208901	Africa
Africa|hCoV-19/Senegal/64166/2020|EPI ISL 476558|B.1.5.12|Senegal|2020-06-12	Africa|hCoV-19/South Africa/KRISP-0135/2020|EPI ISL 467487|B.1.1.57|South Africa|2020-05-14	0.0005104565	Africa
Africa|hCoV-19/Senegal/6427/2020|EPI ISL 486873|B.1.5|Senegal|2020-04-20	Africa|hCoV-19/South Africa/KRISP-0135/2020|EPI ISL 467487|B.1.1.57|South Africa|2020-05-14	0.0002037065	Africa
Africa|hCoV-19/Senegal/6430/2020|EPI ISL 486872|B.1.1|Senegal|2020-04-11	Africa|hCoV-19/South Africa/KRISP-0135/2020|EPI ISL 467487|B.1.1.57|South Africa|2020-05-14	0.0000679810	Africa
Africa|hCoV-19/Senegal/64709/2020|EPI ISL 476560|B.1.5.12|Senegal|2020-06-13	Africa|hCoV-19/South Africa/KRISP-0135/2020|EPI ISL 467487|B.1.1.57|South Africa|2020-05-14	0.0008431271	Africa
Africa|hCoV-19/Senegal/64716/2020|EPI ISL 498250|B.1.5.12|Senegal|2020-06-13	Africa|hCoV-19/South Africa/KRISP-0135/2020|EPI ISL 467487|B.1.1.57|South Africa|2020-05-14	0.0003059253	Africa
Africa|hCoV-19/Senegal/64729/2020|EPI ISL 477155|B.1.1.44|Senegal|2020-06-11	Africa|hCoV-19/South Africa/KRISP-0135/2020|EPI ISL 467487|B.1.1.57|South Africa|2020-05-14	0.0002725188	Africa
Africa|hCoV-19/Senegal/64763/2020|EPI ISL 476562|B.1.292|Senegal|2020-06-13	Africa|hCoV-19/South Africa/KRISP-0135/2020|EPI ISL 467487|B.1.1.57|South Africa|2020-05-14	0.0003049871	Africa
Africa|hCoV-19/Senegal/64766/2020|EPI ISL 476564|B.1.5.12|Senegal|2020-06-13	Africa|hCoV-19/South Africa/KRISP-0135/2020|EPI ISL 467487|B.1.1.57|South Africa|2020-05-14	0.0003727370	Africa
Africa|hCoV-19/Senegal/64771/2020|EPI ISL 482874|B.1.1.44|Senegal|2020-06-13	Africa|hCoV-19/South Africa/KRISP-0135/2020|EPI ISL 467487|B.1.1.57|South Africa|2020-05-14	0.0002710969	Africa
Africa|hCoV-19/Senegal/64772/2020|EPI ISL 477154|B.1.5.12|Senegal|2020-06-13	Africa|hCoV-19/South Africa/KRISP-0135/2020|EPI ISL 467487|B.1.1.57|South Africa|2020-05-14	0.0004538868	Africa
Africa|hCoV-19/Senegal/6481/2020|EPI ISL 486871|B.1.5|Senegal|2020-04-21	Africa|hCoV-19/South Africa/KRISP-0135/2020|EPI ISL 467487|B.1.1.57|South Africa|2020-05-14	0.0001699712	Africa
Africa|hCoV-19/Senegal/64916/2020|EPI ISL 477156|B.1.5.12|Senegal|2020-06-13	Africa|hCoV-19/South Africa/KRISP-0135/2020|EPI ISL 467487|B.1.1.57|South Africa|2020-05-14	0.0003406035	Africa
Africa|hCoV-19/Senegal/64932/2020|EPI ISL 476569|B.1.1.44|Senegal|2020-06-13	Africa|hCoV-19/South Africa/KRISP-0135/2020|EPI ISL 467487|B.1.1.57|South Africa|2020-05-14	0.0001355425	Africa
Africa|hCoV-19/Senegal/64969/2020|EPI ISL 476570|B.1.5.12|Senegal|2020-06-13	Africa|hCoV-19/South Africa/KRISP-0135/2020|EPI ISL 467487|B.1.1.57|South Africa|2020-05-14	0.0005948962	Africa
Africa|hCoV-19/Senegal/65030/2020|EPI ISL 476572|B.1.5.12|Senegal|2020-06-14	Africa|hCoV-19/South Africa/KRISP-0135/2020|EPI ISL 467487|B.1.1.57|South Africa|2020-05-14	0.0003049541	Africa
Africa|hCoV-19/Senegal/65052/2020|EPI ISL 476574|B.1.5|Senegal|2020-06-13	Africa|hCoV-19/South Africa/KRISP-0135/2020|EPI ISL 467487|B.1.1.57|South Africa|2020-05-14	0.0002723871	Africa
Africa|hCoV-19/Senegal/65428/2020|EPI ISL 485712|B.1.5.12|Senegal|2020-06-14	Africa|hCoV-19/South Africa/KRISP-0135/2020|EPI ISL 467487|B.1.1.57|South Africa|2020-05-14	0.0005107449	Africa
Africa|hCoV-19/Senegal/65481/2020|EPI ISL 477151|B.1.1|Senegal|2020-06-14	Africa|hCoV-19/South Africa/KRISP-0135/2020|EPI ISL 467487|B.1.1.57|South Africa|2020-05-14	0.0002084782	Africa
Africa|hCoV-19/Senegal/65548/2020|EPI ISL 477153|B.1.5.12|Senegal|2020-06-14	Africa|hCoV-19/South Africa/KRISP-0135/2020|EPI ISL 467487|B.1.1.57|South Africa|2020-05-14	0.0004551146	Africa
Africa|hCoV-19/Senegal/65601/2020|EPI ISL 485713|B.1.5.12|Senegal|2020-06-14	Africa|hCoV-19/South Africa/KRISP-0135/2020|EPI ISL 467487|B.1.1.57|South Africa|2020-05-14	0.0003049613	Africa
Africa|hCoV-19/Senegal/659/2020|EPI ISL 480554|B.1|Senegal|2020-03-21	Africa|hCoV-19/South Africa/KRISP-0135/2020|EPI ISL 467487|B.1.1.57|South Africa|2020-05-14	0.0002718043	Africa
Africa|hCoV-19/Senegal/6597/2020|EPI ISL 486870|B.1.356|Senegal|2020-04-23	Africa|hCoV-19/South Africa/KRISP-0135/2020|EPI ISL 467487|B.1.1.57|South Africa|2020-05-14	0.0003049604	Africa
Africa|hCoV-19/Senegal/6619/2020|EPI ISL 498230|B.1|Senegal|2020-04-21	Africa|hCoV-19/South Africa/KRISP-0135/2020|EPI ISL 467487|B.1.1.57|South Africa|2020-05-14	0.0002710649	Africa
Africa|hCoV-19/Senegal/6626/2020|EPI ISL 498229|B.1|Senegal|2020-04-21	Africa|hCoV-19/South Africa/KRISP-0135/2020|EPI ISL 467487|B.1.1.57|South Africa|2020-05-14	0.0003051227	Africa
Africa|hCoV-19/Senegal/66298/2020|EPI ISL 485708|B.1.5.12|Senegal|2020-06-15	Africa|hCoV-19/South Africa/KRISP-0135/2020|EPI ISL 467487|B.1.1.57|South Africa|2020-05-14	0.0005084549	Africa
Africa|hCoV-19/Senegal/66443/2020|EPI ISL 485711|B.1.1|Senegal|2020-06-15	Africa|hCoV-19/South Africa/KRISP-0135/2020|EPI ISL 467487|B.1.1.57|South Africa|2020-05-14	0.0003085264	Africa
Africa|hCoV-19/Senegal/66458/2020|EPI ISL 485710|B.1.1|Senegal|2020-06-15	Africa|hCoV-19/South Africa/KRISP-0135/2020|EPI ISL 467487|B.1.1.57|South Africa|2020-05-14	0.0001016317	Africa
Africa|hCoV-19/Senegal/6751/2020|EPI ISL 486859|B.1.1|Senegal|2020-04-21	Africa|hCoV-19/South Africa/KRISP-0135/2020|EPI ISL 467487|B.1.1.57|South Africa|2020-05-14	0.0001714624	Africa
Africa|hCoV-19/Senegal/6762/2020|EPI ISL 486869|B.1.5.12|Senegal|2020-04-21	Africa|hCoV-19/South Africa/KRISP-0135/2020|EPI ISL 467487|B.1.1.57|South Africa|2020-05-14	0.0004941500	Africa
Africa|hCoV-19/Senegal/68303/2020|EPI ISL 477143|B.1.5.12|Senegal|2020-06-17	Africa|hCoV-19/South Africa/KRISP-0135/2020|EPI ISL 467487|B.1.1.57|South Africa|2020-05-14	0.0003415630	Africa
Africa|hCoV-19/Senegal/68349/2020|EPI ISL 485635|B.1.5.12|Senegal|2020-06-18	Africa|hCoV-19/South Africa/KRISP-0135/2020|EPI ISL 467487|B.1.1.57|South Africa|2020-05-14	0.0004405358	Africa
Africa|hCoV-19/Senegal/6837/2020|EPI ISL 486868|B.1.272|Senegal|2020-04-21	Africa|hCoV-19/South Africa/KRISP-0135/2020|EPI ISL 467487|B.1.1.57|South Africa|2020-05-14	0.0003764931	Africa
Africa|hCoV-19/Senegal/6839/2020|EPI ISL 486867|B.1|Senegal|2020-04-23	Africa|hCoV-19/South Africa/KRISP-0135/2020|EPI ISL 467487|B.1.1.57|South Africa|2020-05-14	0.0003066076	Africa
Africa|hCoV-19/Senegal/68458/2020|EPI ISL 482878|B.1.1|Senegal|2020-06-18	Africa|hCoV-19/South Africa/KRISP-0135/2020|EPI ISL 467487|B.1.1.57|South Africa|2020-05-14	0.0001016317	Africa
Africa|hCoV-19/Senegal/6847/2020|EPI ISL 486865|B.1.272|Senegal|2020-04-02	Africa|hCoV-19/South Africa/KRISP-0135/2020|EPI ISL 467487|B.1.1.57|South Africa|2020-05-14	0.0003388666	Africa
Africa|hCoV-19/Senegal/68488/2020|EPI ISL 482877|B.1.356|Senegal|2020-06-17	Africa|hCoV-19/South Africa/KRISP-0135/2020|EPI ISL 467487|B.1.1.57|South Africa|2020-05-14	0.0004405342	Africa
Africa|hCoV-19/Senegal/68525/2020|EPI ISL 477142|B.1.1|Senegal|2020-06-17	Africa|hCoV-19/South Africa/KRISP-0135/2020|EPI ISL 467487|B.1.1.57|South Africa|2020-05-14	0.0003131460	Africa
Africa|hCoV-19/Senegal/68548/2020|EPI ISL 482876|B.1.5.12|Senegal|2020-06-17	Africa|hCoV-19/South Africa/KRISP-0135/2020|EPI ISL 467487|B.1.1.57|South Africa|2020-05-14	0.0003089407	Africa
Africa|hCoV-19/Senegal/68550/2020|EPI ISL 482875|B.1.5.12|Senegal|2020-06-16	Africa|hCoV-19/South Africa/KRISP-0135/2020|EPI ISL 467487|B.1.1.57|South Africa|2020-05-14	0.0003054717	Africa
Africa|hCoV-19/Senegal/6914/2020|EPI ISL 498237|B.1.5|Senegal|2020-04-24	Africa|hCoV-19/South Africa/KRISP-0135/2020|EPI ISL 467487|B.1.1.57|South Africa|2020-05-14	0.0003461730	Africa
Africa|hCoV-19/Senegal/6934/2020|EPI ISL 498235|B.1.5.12|Senegal|2020-04-22	Africa|hCoV-19/South Africa/KRISP-0135/2020|EPI ISL 467487|B.1.1.57|South Africa|2020-05-14	0.0004432908	Africa
Africa|hCoV-19/Senegal/70339/2020|EPI ISL 477146|B.1.5.12|Senegal|2020-06-20	Africa|hCoV-19/South Africa/KRISP-0135/2020|EPI ISL 467487|B.1.1.57|South Africa|2020-05-14	0.0003809056	Africa
Africa|hCoV-19/Senegal/70427/2020|EPI ISL 477144|B.1.5.12|Senegal|2020-06-20	Africa|hCoV-19/South Africa/KRISP-0135/2020|EPI ISL 467487|B.1.1.57|South Africa|2020-05-14	0.0003818138	Africa
Africa|hCoV-19/Senegal/70440/2020|EPI ISL 477145|B.1.5.12|Senegal|2020-06-19	Africa|hCoV-19/South Africa/KRISP-0135/2020|EPI ISL 467487|B.1.1.57|South Africa|2020-05-14	0.0004522513	Africa
Africa|hCoV-19/Senegal/83493/2020|EPI ISL 498252|B.1.1.44|Senegal|2020-07-09	Africa|hCoV-19/South Africa/KRISP-0135/2020|EPI ISL 467487|B.1.1.57|South Africa|2020-05-14	0.0003826206	Africa
Africa|hCoV-19/Senegal/9068/2020|EPI ISL 498236|B.1.356|Senegal|2020-04-24	Africa|hCoV-19/South Africa/KRISP-0135/2020|EPI ISL 467487|B.1.1.57|South Africa|2020-05-14	0.0003052498	Africa
Africa|hCoV-19/Senegal/9250/2020|EPI ISL 486866|B.1.1|Senegal|2020-04-22	Africa|hCoV-19/South Africa/KRISP-0135/2020|EPI ISL 467487|B.1.1.57|South Africa|2020-05-14	0.0003049604	Africa
Africa|hCoV-19/Senegal/9256/2020|EPI ISL 486864|B.1.1|Senegal|2020-04-23	Africa|hCoV-19/South Africa/KRISP-0135/2020|EPI ISL 467487|B.1.1.57|South Africa|2020-05-14	0.0003081052	Africa
Africa|hCoV-19/Senegal/9369/2020|EPI ISL 486863|B.1.5|Senegal|2020-04-25	Africa|hCoV-19/South Africa/KRISP-0135/2020|EPI ISL 467487|B.1.1.57|South Africa|2020-05-14	0.0001694011	Africa
Africa|hCoV-19/Senegal/9392/2020|EPI ISL 486862|B.1.1|Senegal|2020-04-25	Africa|hCoV-19/South Africa/KRISP-0135/2020|EPI ISL 467487|B.1.1.57|South Africa|2020-05-14	0.0002042395	Africa
Africa|hCoV-19/Senegal/9439/2020|EPI ISL 486861|B.1.1.44|Senegal|2020-04-25	Africa|hCoV-19/South Africa/KRISP-0135/2020|EPI ISL 467487|B.1.1.57|South Africa|2020-05-14	0.0001016524	Africa
Africa|hCoV-19/Senegal/9615/2020|EPI ISL 486860|B.1.5.12|Senegal|2020-04-25	Africa|hCoV-19/South Africa/KRISP-0135/2020|EPI ISL 467487|B.1.1.57|South Africa|2020-05-14	0.0002710649	Africa
Africa|hCoV-19/Senegal/9819/2020|EPI ISL 498233|B.1|Senegal|2020-04-25	Africa|hCoV-19/South Africa/KRISP-0135/2020|EPI ISL 467487|B.1.1.57|South Africa|2020-05-14	0.0003795294	Africa
Africa|hCoV-19/Senegal/9821/2020|EPI ISL 498232|B.1.356|Senegal|2020-04-25	Africa|hCoV-19/South Africa/KRISP-0135/2020|EPI ISL 467487|B.1.1.57|South Africa|2020-05-14	0.0003085423	Africa
Africa|hCoV-19/Senegal/9838/2020|EPI ISL 498231|B.1.272|Senegal|2020-04-25	Africa|hCoV-19/South Africa/KRISP-0135/2020|EPI ISL 467487|B.1.1.57|South Africa|2020-05-14	0.0004102244	Africa
Africa|hCoV-19/Sierra Leone/KGH-G-8548/2020|EPI ISL 512811|B.1|Sierra Leone|2020-03-30	Africa|hCoV-19/South Africa/KRISP-0135/2020|EPI ISL 467487|B.1.1.57|South Africa|2020-05-14	0.0002710941	Africa
Africa|hCoV-19/Sierra Leone/KGH-G-8549/2020|EPI ISL 512812|B.1.1|Sierra Leone|2020-03-31	Africa|hCoV-19/South Africa/KRISP-0135/2020|EPI ISL 467487|B.1.1.57|South Africa|2020-05-14	0.0000338744	Africa
Africa|hCoV-19/Sierra Leone/KGH-G-8603/2020|EPI ISL 512813|B.1|Sierra Leone|2020-04-23	Africa|hCoV-19/South Africa/KRISP-0135/2020|EPI ISL 467487|B.1.1.57|South Africa|2020-05-14	0.0002712017	Africa
Africa|hCoV-19/Sierra Leone/KGH-G-8604/2020|EPI ISL 512814|B.6|Sierra Leone|2020-04-03	Africa|hCoV-19/South Africa/KRISP-0135/2020|EPI ISL 467487|B.1.1.57|South Africa|2020-05-14	0.0004405640	Africa
Africa|hCoV-19/Sierra Leone/KGH-G-8607/2020|EPI ISL 512815|B.1.1|Sierra Leone|2020-04-03	Africa|hCoV-19/South Africa/KRISP-0135/2020|EPI ISL 467487|B.1.1.57|South Africa|2020-05-14	0.0000677793	Africa
Africa|hCoV-19/Sierra Leone/KGH-G-8625/2020|EPI ISL 512816|A.12|Sierra Leone|2020-04-10	Africa|hCoV-19/South Africa/KRISP-0135/2020|EPI ISL 467487|B.1.1.57|South Africa|2020-05-14	0.0007119267	Africa
Africa|hCoV-19/Sierra Leone/KGH-G-8626/2020|EPI ISL 512817|A.12|Sierra Leone|2020-04-10	Africa|hCoV-19/South Africa/KRISP-0135/2020|EPI ISL 467487|B.1.1.57|South Africa|2020-05-14	0.0006101320	Africa
Africa|hCoV-19/Sierra Leone/KGH-G-8627/2020|EPI ISL 512818|B.1.5|Sierra Leone|2020-04-08	Africa|hCoV-19/South Africa/KRISP-0135/2020|EPI ISL 467487|B.1.1.57|South Africa|2020-05-14	0.0002032993	Africa
Africa|hCoV-19/Sierra Leone/KGH-G-8668/2020|EPI ISL 512819|A.12|Sierra Leone|2020-04-11	Africa|hCoV-19/South Africa/KRISP-0135/2020|EPI ISL 467487|B.1.1.57|South Africa|2020-05-14	0.0005911078	Africa
Africa|hCoV-19/Sierra Leone/KGH-G-8669/2020|EPI ISL 512820|A.12|Sierra Leone|2020-04-14	Africa|hCoV-19/South Africa/KRISP-0135/2020|EPI ISL 467487|B.1.1.57|South Africa|2020-05-14	0.0006440695	Africa
Africa|hCoV-19/South Africa/KRISP-0001/2020|EPI ISL 467431|B|South Africa|2020-03-23	Africa|hCoV-19/South Africa/KRISP-0135/2020|EPI ISL 467487|B.1.1.57|South Africa|2020-05-14	0.0002716631	Africa
Africa|hCoV-19/South Africa/KRISP-0016/2020|EPI ISL 467432|B.1.106|South Africa|2020-03-28	Africa|hCoV-19/South Africa/KRISP-0135/2020|EPI ISL 467487|B.1.1.57|South Africa|2020-05-14	0.0001694069	Africa
Africa|hCoV-19/South Africa/KRISP-0017/2020|EPI ISL 467433|B.1.5|South Africa|2020-04-03	Africa|hCoV-19/South Africa/KRISP-0135/2020|EPI ISL 467487|B.1.1.57|South Africa|2020-05-14	0.0001355228	Africa
Africa|hCoV-19/South Africa/KRISP-0019/2020|EPI ISL 467434|B.1.5|South Africa|2020-04-02	Africa|hCoV-19/South Africa/KRISP-0135/2020|EPI ISL 467487|B.1.1.57|South Africa|2020-05-14	0.0001355228	Africa
Africa|hCoV-19/South Africa/KRISP-0021/2020|EPI ISL 467435|B.1.5|South Africa|2020-04-02	Africa|hCoV-19/South Africa/KRISP-0135/2020|EPI ISL 467487|B.1.1.57|South Africa|2020-05-14	0.0001694816	Africa
Africa|hCoV-19/South Africa/KRISP-0024/2020|EPI ISL 467436|B.1.106|South Africa|2020-04-01	Africa|hCoV-19/South Africa/KRISP-0135/2020|EPI ISL 467487|B.1.1.57|South Africa|2020-05-14	0.0001741986	Africa
Africa|hCoV-19/South Africa/KRISP-0026/2020|EPI ISL 467437|B.1.106|South Africa|2020-04-01	Africa|hCoV-19/South Africa/KRISP-0135/2020|EPI ISL 467487|B.1.1.57|South Africa|2020-05-14	0.0001695621	Africa
Africa|hCoV-19/South Africa/KRISP-0028/2020|EPI ISL 467438|B.1.106|South Africa|2020-04-02	Africa|hCoV-19/South Africa/KRISP-0135/2020|EPI ISL 467487|B.1.1.57|South Africa|2020-05-14	0.0002095095	Africa
Africa|hCoV-19/South Africa/KRISP-0029/2020|EPI ISL 467439|B.1.5|South Africa|2020-04-02	Africa|hCoV-19/South Africa/KRISP-0135/2020|EPI ISL 467487|B.1.1.57|South Africa|2020-05-14	0.0001775946	Africa
Africa|hCoV-19/South Africa/KRISP-0033/2020|EPI ISL 467440|B.1.106|South Africa|2020-04-01	Africa|hCoV-19/South Africa/KRISP-0135/2020|EPI ISL 467487|B.1.1.57|South Africa|2020-05-14	0.0001714513	Africa
Africa|hCoV-19/South Africa/KRISP-0035/2020|EPI ISL 467441|B.1.5|South Africa|2020-03-27	Africa|hCoV-19/South Africa/KRISP-0135/2020|EPI ISL 467487|B.1.1.57|South Africa|2020-05-14	0.0001355182	Africa
Africa|hCoV-19/South Africa/KRISP-0041/2020|EPI ISL 467443|B.1.5|South Africa|2020-03-25	Africa|hCoV-19/South Africa/KRISP-0135/2020|EPI ISL 467487|B.1.1.57|South Africa|2020-05-14	0.0001355182	Africa
Africa|hCoV-19/South Africa/KRISP-005/2020|EPI ISL 455630|B.1.5|South Africa|2020-04-29	Africa|hCoV-19/South Africa/KRISP-0135/2020|EPI ISL 467487|B.1.1.57|South Africa|2020-05-14	0.0001762010	Africa
Africa|hCoV-19/South Africa/KRISP-0055/2020|EPI ISL 467444|B.1.5|South Africa|2020-03-24	Africa|hCoV-19/South Africa/KRISP-0135/2020|EPI ISL 467487|B.1.1.57|South Africa|2020-05-14	0.0001355180	Africa
Africa|hCoV-19/South Africa/KRISP-0056/2020|EPI ISL 467445|B.1.5|South Africa|2020-04-04	Africa|hCoV-19/South Africa/KRISP-0135/2020|EPI ISL 467487|B.1.1.57|South Africa|2020-05-14	0.0002033034	Africa
Africa|hCoV-19/South Africa/KRISP-0057/2020|EPI ISL 467446|B.1.5|South Africa|2020-03-29	Africa|hCoV-19/South Africa/KRISP-0135/2020|EPI ISL 467487|B.1.1.57|South Africa|2020-05-14	0.0001356652	Africa
Africa|hCoV-19/South Africa/KRISP-0059/2020|EPI ISL 467448|B.1.5|South Africa|2020-04-01	Africa|hCoV-19/South Africa/KRISP-0135/2020|EPI ISL 467487|B.1.1.57|South Africa|2020-05-14	0.0002061083	Africa
Africa|hCoV-19/South Africa/KRISP-0065/2020|EPI ISL 467449|B.1.106|South Africa|2020-04-04	Africa|hCoV-19/South Africa/KRISP-0135/2020|EPI ISL 467487|B.1.1.57|South Africa|2020-05-14	0.0001696541	Africa
Africa|hCoV-19/South Africa/KRISP-0066/2020|EPI ISL 467450|B.1.106|South Africa|2020-04-03	Africa|hCoV-19/South Africa/KRISP-0135/2020|EPI ISL 467487|B.1.1.57|South Africa|2020-05-14	0.0001694012	Africa
Africa|hCoV-19/South Africa/KRISP-0067/2020|EPI ISL 467451|B.1.5|South Africa|2020-04-03	Africa|hCoV-19/South Africa/KRISP-0135/2020|EPI ISL 467487|B.1.1.57|South Africa|2020-05-14	0.0001355182	Africa
Africa|hCoV-19/South Africa/KRISP-0074/2020|EPI ISL 467452|B.1.106|South Africa|2020-04-04	Africa|hCoV-19/South Africa/KRISP-0135/2020|EPI ISL 467487|B.1.1.57|South Africa|2020-05-14	0.0001731191	Africa
Africa|hCoV-19/South Africa/KRISP-0075/2020|EPI ISL 467453|B.1.106|South Africa|2020-04-04	Africa|hCoV-19/South Africa/KRISP-0135/2020|EPI ISL 467487|B.1.1.57|South Africa|2020-05-14	0.0001694930	Africa
Africa|hCoV-19/South Africa/KRISP-0080/2020|EPI ISL 467454|B.1.106|South Africa|2020-04-01	Africa|hCoV-19/South Africa/KRISP-0135/2020|EPI ISL 467487|B.1.1.57|South Africa|2020-05-14	0.0001694012	Africa
Africa|hCoV-19/South Africa/KRISP-0081/2020|EPI ISL 467455|B.1.106|South Africa|2020-04-06	Africa|hCoV-19/South Africa/KRISP-0135/2020|EPI ISL 467487|B.1.1.57|South Africa|2020-05-14	0.0001694012	Africa
Africa|hCoV-19/South Africa/KRISP-0084/2020|EPI ISL 467456|B.1.106|South Africa|2020-04-05	Africa|hCoV-19/South Africa/KRISP-0135/2020|EPI ISL 467487|B.1.1.57|South Africa|2020-05-14	0.0001694012	Africa
Africa|hCoV-19/South Africa/KRISP-0088/2020|EPI ISL 467457|B.1.106|South Africa|2020-04-07	Africa|hCoV-19/South Africa/KRISP-0135/2020|EPI ISL 467487|B.1.1.57|South Africa|2020-05-14	0.0001694012	Africa
Africa|hCoV-19/South Africa/KRISP-0089/2020|EPI ISL 467458|B.1.106|South Africa|2020-04-05	Africa|hCoV-19/South Africa/KRISP-0135/2020|EPI ISL 467487|B.1.1.57|South Africa|2020-05-14	0.0001727781	Africa
Africa|hCoV-19/South Africa/KRISP-0090/2020|EPI ISL 467459|B.1.106|South Africa|2020-04-03	Africa|hCoV-19/South Africa/KRISP-0135/2020|EPI ISL 467487|B.1.1.57|South Africa|2020-05-14	0.0001733650	Africa
Africa|hCoV-19/South Africa/KRISP-0096/2020|EPI ISL 467461|B.1.106|South Africa|2020-04-01	Africa|hCoV-19/South Africa/KRISP-0135/2020|EPI ISL 467487|B.1.1.57|South Africa|2020-05-14	0.0001707487	Africa
Africa|hCoV-19/South Africa/KRISP-0097/2020|EPI ISL 467462|B.1.106|South Africa|2020-04-01	Africa|hCoV-19/South Africa/KRISP-0135/2020|EPI ISL 467487|B.1.1.57|South Africa|2020-05-14	0.0001695103	Africa
Africa|hCoV-19/South Africa/KRISP-0111/2020|EPI ISL 467465|B.1.106|South Africa|2020-04-01	Africa|hCoV-19/South Africa/KRISP-0135/2020|EPI ISL 467487|B.1.1.57|South Africa|2020-05-14	0.0002721926	Africa
Africa|hCoV-19/South Africa/KRISP-0113/2020|EPI ISL 467467|B.1.106|South Africa|2020-04-05	Africa|hCoV-19/South Africa/KRISP-0135/2020|EPI ISL 467487|B.1.1.57|South Africa|2020-05-14	0.0002032945	Africa
Africa|hCoV-19/South Africa/KRISP-0115/2020|EPI ISL 467468|B.1.5|South Africa|2020-04-04	Africa|hCoV-19/South Africa/KRISP-0135/2020|EPI ISL 467487|B.1.1.57|South Africa|2020-05-14	0.0001355182	Africa
Africa|hCoV-19/South Africa/KRISP-0118/2020|EPI ISL 467470|B.1.106|South Africa|2020-04-01	Africa|hCoV-19/South Africa/KRISP-0135/2020|EPI ISL 467487|B.1.1.57|South Africa|2020-05-14	0.0001694069	Africa
Africa|hCoV-19/South Africa/KRISP-0119/2020|EPI ISL 467471|B.1.5|South Africa|2020-04-01	Africa|hCoV-19/South Africa/KRISP-0135/2020|EPI ISL 467487|B.1.1.57|South Africa|2020-05-14	0.0001355182	Africa
Africa|hCoV-19/South Africa/KRISP-012/2020|EPI ISL 421576|B.1.1.10|South Africa|2020-04-01	Africa|hCoV-19/South Africa/KRISP-0135/2020|EPI ISL 467487|B.1.1.57|South Africa|2020-05-14	0.0001695637	Africa
Africa|hCoV-19/South Africa/KRISP-0120/2020|EPI ISL 467472|B.1.106|South Africa|2020-04-01	Africa|hCoV-19/South Africa/KRISP-0135/2020|EPI ISL 467487|B.1.1.57|South Africa|2020-05-14	0.0002032945	Africa
Africa|hCoV-19/South Africa/KRISP-0123/2020|EPI ISL 467475|B.1.5|South Africa|2020-05-14	Africa|hCoV-19/South Africa/KRISP-0135/2020|EPI ISL 467487|B.1.1.57|South Africa|2020-05-14	0.0002371826	Africa
Africa|hCoV-19/South Africa/KRISP-0124/2020|EPI ISL 467476|B.1.1.57|South Africa|2020-05-13	Africa|hCoV-19/South Africa/KRISP-0135/2020|EPI ISL 467487|B.1.1.57|South Africa|2020-05-14	0.0000000000	Africa
Africa|hCoV-19/South Africa/KRISP-0125/2020|EPI ISL 467477|B.1.1.52|South Africa|2020-05-13	Africa|hCoV-19/South Africa/KRISP-0135/2020|EPI ISL 467487|B.1.1.57|South Africa|2020-05-14	0.0001355117	Africa
Africa|hCoV-19/South Africa/KRISP-0126/2020|EPI ISL 467478|B.1.1.40|South Africa|2020-05-13	Africa|hCoV-19/South Africa/KRISP-0135/2020|EPI ISL 467487|B.1.1.57|South Africa|2020-05-14	0.0002371600	Africa
Africa|hCoV-19/South Africa/KRISP-0127/2020|EPI ISL 467479|B.1.5.19|South Africa|2020-05-13	Africa|hCoV-19/South Africa/KRISP-0135/2020|EPI ISL 467487|B.1.1.57|South Africa|2020-05-14	0.0002371770	Africa
Africa|hCoV-19/South Africa/KRISP-0128/2020|EPI ISL 467480|B.1.1.57|South Africa|2020-05-13	Africa|hCoV-19/South Africa/KRISP-0135/2020|EPI ISL 467487|B.1.1.57|South Africa|2020-05-14	0.0000000000	Africa
Africa|hCoV-19/South Africa/KRISP-0129/2020|EPI ISL 467481|B.1.1.52|South Africa|2020-05-13	Africa|hCoV-19/South Africa/KRISP-0135/2020|EPI ISL 467487|B.1.1.57|South Africa|2020-05-14	0.0001693931	Africa
Africa|hCoV-19/South Africa/KRISP-0130/2020|EPI ISL 467482|B.1.1.57|South Africa|2020-05-13	Africa|hCoV-19/South Africa/KRISP-0135/2020|EPI ISL 467487|B.1.1.57|South Africa|2020-05-14	0.0000338752	Africa
Africa|hCoV-19/South Africa/KRISP-0131/2020|EPI ISL 467483|B.1.5|South Africa|2020-05-13	Africa|hCoV-19/South Africa/KRISP-0135/2020|EPI ISL 467487|B.1.1.57|South Africa|2020-05-14	0.0002032952	Africa
Africa|hCoV-19/South Africa/KRISP-0132/2020|EPI ISL 467484|B.1.1.40|South Africa|2020-05-13	Africa|hCoV-19/South Africa/KRISP-0135/2020|EPI ISL 467487|B.1.1.57|South Africa|2020-05-14	0.0001355058	Africa
Africa|hCoV-19/South Africa/KRISP-0133/2020|EPI ISL 467485|B.1.1.57|South Africa|2020-05-13	Africa|hCoV-19/South Africa/KRISP-0135/2020|EPI ISL 467487|B.1.1.57|South Africa|2020-05-14	0.0000677531	Africa
Africa|hCoV-19/South Africa/KRISP-0134/2020|EPI ISL 467486|B.1.1.206|South Africa|2020-05-14	Africa|hCoV-19/South Africa/KRISP-0135/2020|EPI ISL 467487|B.1.1.57|South Africa|2020-05-14	0.0001016273	Africa
Africa|hCoV-19/Algeria/G0638 2264/2020|EPI ISL 418241|B.1|Algeria|2020-03-02	Africa|hCoV-19/South Africa/KRISP-0136/2020|EPI ISL 467488|B.1.5|South Africa|2020-05-14	0.0003703891	Africa
Africa|hCoV-19/Algeria/G0640 2265/2020|EPI ISL 418242|B.1|Algeria|2020-03-08	Africa|hCoV-19/South Africa/KRISP-0136/2020|EPI ISL 467488|B.1.5|South Africa|2020-05-14	0.0002688417	Africa
Africa|hCoV-19/Algeria/G0860 2262/2020|EPI ISL 420037|B.1|Algeria|2020-03-02	Africa|hCoV-19/South Africa/KRISP-0136/2020|EPI ISL 467488|B.1.5|South Africa|2020-05-14	0.0002688417	Africa
Africa|hCoV-19/Benin/1022/2020|EPI ISL 476826|B.1|Benin|2020-03-25	Africa|hCoV-19/South Africa/KRISP-0136/2020|EPI ISL 467488|B.1.5|South Africa|2020-05-14	0.0002352531	Africa
Africa|hCoV-19/Benin/1092/2020|EPI ISL 476827|B.1|Benin|2020-03-27	Africa|hCoV-19/South Africa/KRISP-0136/2020|EPI ISL 467488|B.1.5|South Africa|2020-05-14	0.0003025810	Africa
Africa|hCoV-19/Benin/1408/2020|EPI ISL 476825|B.1.356|Benin|2020-04-04	Africa|hCoV-19/South Africa/KRISP-0136/2020|EPI ISL 467488|B.1.5|South Africa|2020-05-14	0.0002688598	Africa
Africa|hCoV-19/Benin/1409/2020|EPI ISL 476828|B.1|Benin|2020-04-06	Africa|hCoV-19/South Africa/KRISP-0136/2020|EPI ISL 467488|B.1.5|South Africa|2020-05-14	0.0003046362	Africa
Africa|hCoV-19/Benin/1950/2020|EPI ISL 476830|A|Benin|2020-04-15	Africa|hCoV-19/South Africa/KRISP-0136/2020|EPI ISL 467488|B.1.5|South Africa|2020-05-14	0.0004706629	Africa
Africa|hCoV-19/Benin/197/2020|EPI ISL 476822|B.1.178|Benin|2020-03-15	Africa|hCoV-19/South Africa/KRISP-0136/2020|EPI ISL 467488|B.1.5|South Africa|2020-05-14	0.0002352792	Africa
Africa|hCoV-19/Benin/2012/2020|EPI ISL 476831|A|Benin|2020-04-15	Africa|hCoV-19/South Africa/KRISP-0136/2020|EPI ISL 467488|B.1.5|South Africa|2020-05-14	0.0005042190	Africa
Africa|hCoV-19/Benin/260/2020|EPI ISL 476823|B.1.292|Benin|2020-03-17	Africa|hCoV-19/South Africa/KRISP-0136/2020|EPI ISL 467488|B.1.5|South Africa|2020-05-14	0.0003360950	Africa
Africa|hCoV-19/Benin/314/2020|EPI ISL 476834|B.1.5|Benin|2020-03-17	Africa|hCoV-19/South Africa/KRISP-0136/2020|EPI ISL 467488|B.1.5|South Africa|2020-05-14	0.0003379815	Africa
Africa|hCoV-19/Benin/461/2020|EPI ISL 476833|A|Benin|2020-03-17	Africa|hCoV-19/South Africa/KRISP-0136/2020|EPI ISL 467488|B.1.5|South Africa|2020-05-14	0.0004705744	Africa
Africa|hCoV-19/Benin/501/2020|EPI ISL 476824|B.1.356|Benin|2020-03-17	Africa|hCoV-19/South Africa/KRISP-0136/2020|EPI ISL 467488|B.1.5|South Africa|2020-05-14	0.0002688417	Africa
Africa|hCoV-19/Benin/843/2020|EPI ISL 476829|A|Benin|2020-03-19	Africa|hCoV-19/South Africa/KRISP-0136/2020|EPI ISL 467488|B.1.5|South Africa|2020-05-14	0.0004033874	Africa
Africa|hCoV-19/Botswana/BOT0455/2020|EPI ISL 560386|B.1|Botswana|2020-03-28	Africa|hCoV-19/South Africa/KRISP-0136/2020|EPI ISL 467488|B.1.5|South Africa|2020-05-14	0.0002016231	Africa
Africa|hCoV-19/Botswana/BOT2254/2020|EPI ISL 560390|B.1.1|Botswana|2020-04-08	Africa|hCoV-19/South Africa/KRISP-0136/2020|EPI ISL 467488|B.1.5|South Africa|2020-05-14	0.0002394669	Africa
Africa|hCoV-19/Botswana/BOT2283/2020|EPI ISL 560385|B.1|Botswana|2020-04-07	Africa|hCoV-19/South Africa/KRISP-0136/2020|EPI ISL 467488|B.1.5|South Africa|2020-05-14	0.0002441398	Africa
Africa|hCoV-19/Botswana/BOT2624/2020|EPI ISL 560387|B.1.1|Botswana|2020-04-05	Africa|hCoV-19/South Africa/KRISP-0136/2020|EPI ISL 467488|B.1.5|South Africa|2020-05-14	0.0002092779	Africa
Africa|hCoV-19/Botswana/BOT4161/2020|EPI ISL 560388|B.1.1.220|Botswana|2020-04-16	Africa|hCoV-19/South Africa/KRISP-0136/2020|EPI ISL 467488|B.1.5|South Africa|2020-05-14	0.0003110694	Africa
Africa|hCoV-19/DRC/04186/2020|EPI ISL 471411|A|Democratic Republic of the Congo|2020-04-25	Africa|hCoV-19/South Africa/KRISP-0136/2020|EPI ISL 467488|B.1.5|South Africa|2020-05-14	0.0004705743	Africa
Africa|hCoV-19/DRC/04188/2020|EPI ISL 471413|A|Democratic Republic of the Congo|2020-04-25	Africa|hCoV-19/South Africa/KRISP-0136/2020|EPI ISL 467488|B.1.5|South Africa|2020-05-14	0.0005546399	Africa
Africa|hCoV-19/DRC/10041/2020|EPI ISL 527543|B.1.1.275|Democratic Republic of the Congo|2020-05-22	Africa|hCoV-19/South Africa/KRISP-0136/2020|EPI ISL 467488|B.1.5|South Africa|2020-05-14	0.0003069570	Africa
Africa|hCoV-19/DRC/10057/2020|EPI ISL 527538|B.1.1.275|Democratic Republic of the Congo|2020-05-22	Africa|hCoV-19/South Africa/KRISP-0136/2020|EPI ISL 467488|B.1.5|South Africa|2020-05-14	0.0004227117	Africa
Africa|hCoV-19/DRC/10061/2020|EPI ISL 527521|B.1.1.275|Democratic Republic of the Congo|2020-05-22	Africa|hCoV-19/South Africa/KRISP-0136/2020|EPI ISL 467488|B.1.5|South Africa|2020-05-14	0.0002779412	Africa
Africa|hCoV-19/DRC/10070/2020|EPI ISL 527544|B.1.178|Democratic Republic of the Congo|2020-05-22	Africa|hCoV-19/South Africa/KRISP-0136/2020|EPI ISL 467488|B.1.5|South Africa|2020-05-14	0.0003405396	Africa
Africa|hCoV-19/DRC/10120/2020|EPI ISL 513624|B.1.1.275|Democratic Republic of the Congo|2020-05-22	Africa|hCoV-19/South Africa/KRISP-0136/2020|EPI ISL 467488|B.1.5|South Africa|2020-05-14	0.0003843600	Africa
Africa|hCoV-19/DRC/10127/2020|EPI ISL 513625|B.1.1.275|Democratic Republic of the Congo|2020-05-22	Africa|hCoV-19/South Africa/KRISP-0136/2020|EPI ISL 467488|B.1.5|South Africa|2020-05-14	0.0003793767	Africa
Africa|hCoV-19/DRC/10242/2020|EPI ISL 513626|B.1.84|Democratic Republic of the Congo|2020-05-22	Africa|hCoV-19/South Africa/KRISP-0136/2020|EPI ISL 467488|B.1.5|South Africa|2020-05-14	0.0002709694	Africa
Africa|hCoV-19/DRC/10251/2020|EPI ISL 513627|B.1.128|Democratic Republic of the Congo|2020-05-22	Africa|hCoV-19/South Africa/KRISP-0136/2020|EPI ISL 467488|B.1.5|South Africa|2020-05-14	0.0004069144	Africa
Africa|hCoV-19/DRC/10324/2020|EPI ISL 527545|B.1.214|Democratic Republic of the Congo|2020-05-22	Africa|hCoV-19/South Africa/KRISP-0136/2020|EPI ISL 467488|B.1.5|South Africa|2020-05-14	0.0003068555	Africa
Africa|hCoV-19/DRC/10346/2020|EPI ISL 527546|B.1.214|Democratic Republic of the Congo|2020-05-22	Africa|hCoV-19/South Africa/KRISP-0136/2020|EPI ISL 467488|B.1.5|South Africa|2020-05-14	0.0003100471	Africa
Africa|hCoV-19/DRC/10364/2020|EPI ISL 527498|B.1|Democratic Republic of the Congo|2020-05-22	Africa|hCoV-19/South Africa/KRISP-0136/2020|EPI ISL 467488|B.1.5|South Africa|2020-05-14	0.0002057971	Africa
Africa|hCoV-19/DRC/10371/2020|EPI ISL 527489|B.1.178|Democratic Republic of the Congo|2020-05-22	Africa|hCoV-19/South Africa/KRISP-0136/2020|EPI ISL 467488|B.1.5|South Africa|2020-05-14	0.0003411237	Africa
Africa|hCoV-19/DRC/10373/2020|EPI ISL 527495|B.1.159|Democratic Republic of the Congo|2020-05-22	Africa|hCoV-19/South Africa/KRISP-0136/2020|EPI ISL 467488|B.1.5|South Africa|2020-05-14	0.0003074171	Africa
Africa|hCoV-19/DRC/10374/2020|EPI ISL 527539|B.1.84|Democratic Republic of the Congo|2020-05-22	Africa|hCoV-19/South Africa/KRISP-0136/2020|EPI ISL 467488|B.1.5|South Africa|2020-05-14	0.0004904965	Africa
Africa|hCoV-19/DRC/10375/2020|EPI ISL 527499|B.1.84|Democratic Republic of the Congo|2020-05-22	Africa|hCoV-19/South Africa/KRISP-0136/2020|EPI ISL 467488|B.1.5|South Africa|2020-05-14	0.0003763749	Africa
Africa|hCoV-19/DRC/10399/2020|EPI ISL 527491|B.1.214|Democratic Republic of the Congo|2020-05-22	Africa|hCoV-19/South Africa/KRISP-0136/2020|EPI ISL 467488|B.1.5|South Africa|2020-05-14	0.0003070764	Africa
Africa|hCoV-19/DRC/10502/2020|EPI ISL 527547|B.1.5|Democratic Republic of the Congo|2020-05-20	Africa|hCoV-19/South Africa/KRISP-0136/2020|EPI ISL 467488|B.1.5|South Africa|2020-05-14	0.0001362627	Africa
Africa|hCoV-19/DRC/10506/2020|EPI ISL 527524|B.1.5|Democratic Republic of the Congo|2020-05-18	Africa|hCoV-19/South Africa/KRISP-0136/2020|EPI ISL 467488|B.1.5|South Africa|2020-05-14	0.0001046679	Africa
Africa|hCoV-19/DRC/10507/2020|EPI ISL 527492|B.1.5|Democratic Republic of the Congo|2020-05-18	Africa|hCoV-19/South Africa/KRISP-0136/2020|EPI ISL 467488|B.1.5|South Africa|2020-05-14	0.0001706591	Africa
Africa|hCoV-19/DRC/10508/2020|EPI ISL 527494|B.1.5|Democratic Republic of the Congo|2020-05-20	Africa|hCoV-19/South Africa/KRISP-0136/2020|EPI ISL 467488|B.1.5|South Africa|2020-05-14	0.0001357863	Africa
Africa|hCoV-19/DRC/10532/2020|EPI ISL 527532|B.1.5|Democratic Republic of the Congo|2020-05-20	Africa|hCoV-19/South Africa/KRISP-0136/2020|EPI ISL 467488|B.1.5|South Africa|2020-05-14	0.0001396930	Africa
Africa|hCoV-19/DRC/10533/2020|EPI ISL 527548|B.1.5|Democratic Republic of the Congo|2020-05-20	Africa|hCoV-19/South Africa/KRISP-0136/2020|EPI ISL 467488|B.1.5|South Africa|2020-05-14	0.0001703840	Africa
Africa|hCoV-19/DRC/10621/2020|EPI ISL 527526|B.1.214|Democratic Republic of the Congo|2020-05-23	Africa|hCoV-19/South Africa/KRISP-0136/2020|EPI ISL 467488|B.1.5|South Africa|2020-05-14	0.0002788129	Africa
Africa|hCoV-19/DRC/10640/2020|EPI ISL 527541|B.1|Democratic Republic of the Congo|2020-05-22	Africa|hCoV-19/South Africa/KRISP-0136/2020|EPI ISL 467488|B.1.5|South Africa|2020-05-14	0.0004231931	Africa
Africa|hCoV-19/DRC/10644/2020|EPI ISL 527549|B.1|Democratic Republic of the Congo|2020-05-22	Africa|hCoV-19/South Africa/KRISP-0136/2020|EPI ISL 467488|B.1.5|South Africa|2020-05-14	0.0004430393	Africa
Africa|hCoV-19/DRC/10728/2020|EPI ISL 513628|B.1.5|Democratic Republic of the Congo|2020-05-23	Africa|hCoV-19/South Africa/KRISP-0136/2020|EPI ISL 467488|B.1.5|South Africa|2020-05-14	0.0002100619	Africa
Africa|hCoV-19/DRC/10731/2020|EPI ISL 513629|B.1.1.1|Democratic Republic of the Congo|2020-05-23	Africa|hCoV-19/South Africa/KRISP-0136/2020|EPI ISL 467488|B.1.5|South Africa|2020-05-14	0.0004585789	Africa
Africa|hCoV-19/DRC/10733/2020|EPI ISL 513630|B.1|Democratic Republic of the Congo|2020-05-23	Africa|hCoV-19/South Africa/KRISP-0136/2020|EPI ISL 467488|B.1.5|South Africa|2020-05-14	0.0003377908	Africa
Africa|hCoV-19/DRC/108/2020|EPI ISL 417948|B.1.128|Democratic Republic of the Congo|2020-03-19	Africa|hCoV-19/South Africa/KRISP-0136/2020|EPI ISL 467488|B.1.5|South Africa|2020-05-14	0.0003028408	Africa
Africa|hCoV-19/DRC/10885/2020|EPI ISL 513631|B.1.84|Democratic Republic of the Congo|2020-05-23	Africa|hCoV-19/South Africa/KRISP-0136/2020|EPI ISL 467488|B.1.5|South Africa|2020-05-14	0.0003402232	Africa
Africa|hCoV-19/DRC/10902/2020|EPI ISL 527490|B.1.178|Democratic Republic of the Congo|2020-05-23	Africa|hCoV-19/South Africa/KRISP-0136/2020|EPI ISL 467488|B.1.5|South Africa|2020-05-14	0.0002726897	Africa
Africa|hCoV-19/DRC/10913/2020|EPI ISL 527507|B.1.84|Democratic Republic of the Congo|2020-05-24	Africa|hCoV-19/South Africa/KRISP-0136/2020|EPI ISL 467488|B.1.5|South Africa|2020-05-14	0.0003786924	Africa
Africa|hCoV-19/DRC/11005/2020|EPI ISL 527550|B.1.159|Democratic Republic of the Congo|2020-05-24	Africa|hCoV-19/South Africa/KRISP-0136/2020|EPI ISL 467488|B.1.5|South Africa|2020-05-14	0.0004090584	Africa
Africa|hCoV-19/DRC/11008/2020|EPI ISL 527503|B.1.159|Democratic Republic of the Congo|2020-05-24	Africa|hCoV-19/South Africa/KRISP-0136/2020|EPI ISL 467488|B.1.5|South Africa|2020-05-14	0.0003439151	Africa
Africa|hCoV-19/DRC/11022/2020|EPI ISL 527551|B.1.214|Democratic Republic of the Congo|2020-05-24	Africa|hCoV-19/South Africa/KRISP-0136/2020|EPI ISL 467488|B.1.5|South Africa|2020-05-14	0.0003750990	Africa
Africa|hCoV-19/DRC/11024/2020|EPI ISL 527552|B.1.149|Democratic Republic of the Congo|2020-05-24	Africa|hCoV-19/South Africa/KRISP-0136/2020|EPI ISL 467488|B.1.5|South Africa|2020-05-14	0.0004129299	Africa
Africa|hCoV-19/DRC/11026/2020|EPI ISL 527553|B.1.149|Democratic Republic of the Congo|2020-05-24	Africa|hCoV-19/South Africa/KRISP-0136/2020|EPI ISL 467488|B.1.5|South Africa|2020-05-14	0.0002726711	Africa
Africa|hCoV-19/DRC/11031/2020|EPI ISL 527554|B.1.214|Democratic Republic of the Congo|2020-05-24	Africa|hCoV-19/South Africa/KRISP-0136/2020|EPI ISL 467488|B.1.5|South Africa|2020-05-14	0.0003069884	Africa
Africa|hCoV-19/DRC/11041/2020|EPI ISL 527555|B.1|Democratic Republic of the Congo|2020-05-24	Africa|hCoV-19/South Africa/KRISP-0136/2020|EPI ISL 467488|B.1.5|South Africa|2020-05-14	0.0002727893	Africa
Africa|hCoV-19/DRC/11057/2020|EPI ISL 527528|B.1.5|Democratic Republic of the Congo|2020-05-24	Africa|hCoV-19/South Africa/KRISP-0136/2020|EPI ISL 467488|B.1.5|South Africa|2020-05-14	0.0001743930	Africa
Africa|hCoV-19/DRC/11078/2020|EPI ISL 527514|B.1|Democratic Republic of the Congo|2020-05-24	Africa|hCoV-19/South Africa/KRISP-0136/2020|EPI ISL 467488|B.1.5|South Africa|2020-05-14	0.0003107538	Africa
Africa|hCoV-19/DRC/11079/2020|EPI ISL 527500|B.1.214|Democratic Republic of the Congo|2020-05-24	Africa|hCoV-19/South Africa/KRISP-0136/2020|EPI ISL 467488|B.1.5|South Africa|2020-05-14	0.0002056732	Africa
Africa|hCoV-19/DRC/11093/2020|EPI ISL 527527|B.1.5|Democratic Republic of the Congo|2020-05-24	Africa|hCoV-19/South Africa/KRISP-0136/2020|EPI ISL 467488|B.1.5|South Africa|2020-05-14	0.0002798483	Africa
Africa|hCoV-19/DRC/11096/2020|EPI ISL 527522|B.1|Democratic Republic of the Congo|2020-05-24	Africa|hCoV-19/South Africa/KRISP-0136/2020|EPI ISL 467488|B.1.5|South Africa|2020-05-14	0.0002432720	Africa
Africa|hCoV-19/DRC/11114/2020|EPI ISL 527534|B.1.214|Democratic Republic of the Congo|2020-05-25	Africa|hCoV-19/South Africa/KRISP-0136/2020|EPI ISL 467488|B.1.5|South Africa|2020-05-14	0.0003495453	Africa
Africa|hCoV-19/DRC/11123/2020|EPI ISL 527496|B.1.84|Democratic Republic of the Congo|2020-05-24	Africa|hCoV-19/South Africa/KRISP-0136/2020|EPI ISL 467488|B.1.5|South Africa|2020-05-14	0.0002732708	Africa
Africa|hCoV-19/DRC/11134/2020|EPI ISL 527518|B.1.5|Democratic Republic of the Congo|2020-05-24	Africa|hCoV-19/South Africa/KRISP-0136/2020|EPI ISL 467488|B.1.5|South Africa|2020-05-14	0.0001732546	Africa
Africa|hCoV-19/DRC/11143/2020|EPI ISL 527556|B.1|Democratic Republic of the Congo|2020-05-24	Africa|hCoV-19/South Africa/KRISP-0136/2020|EPI ISL 467488|B.1.5|South Africa|2020-05-14	0.0004091084	Africa
Africa|hCoV-19/DRC/11145/2020|EPI ISL 527501|B.1.214|Democratic Republic of the Congo|2020-05-24	Africa|hCoV-19/South Africa/KRISP-0136/2020|EPI ISL 467488|B.1.5|South Africa|2020-05-14	0.0003773896	Africa
Africa|hCoV-19/DRC/11148/2020|EPI ISL 527525|B.1.178|Democratic Republic of the Congo|2020-05-24	Africa|hCoV-19/South Africa/KRISP-0136/2020|EPI ISL 467488|B.1.5|South Africa|2020-05-14	0.0003498669	Africa
Africa|hCoV-19/DRC/11157/2020|EPI ISL 527530|B.1|Democratic Republic of the Congo|2020-05-25	Africa|hCoV-19/South Africa/KRISP-0136/2020|EPI ISL 467488|B.1.5|South Africa|2020-05-14	0.0003477816	Africa
Africa|hCoV-19/DRC/11187/2020|EPI ISL 527523|B.1.1.275|Democratic Republic of the Congo|2020-05-23	Africa|hCoV-19/South Africa/KRISP-0136/2020|EPI ISL 467488|B.1.5|South Africa|2020-05-14	0.0003829113	Africa
Africa|hCoV-19/DRC/11191/2020|EPI ISL 527506|B.1.1.275|Democratic Republic of the Congo|2020-05-23	Africa|hCoV-19/South Africa/KRISP-0136/2020|EPI ISL 467488|B.1.5|South Africa|2020-05-14	0.0002747818	Africa
Africa|hCoV-19/DRC/11252/2020|EPI ISL 527557|B.1.1.275|Democratic Republic of the Congo|2020-05-21	Africa|hCoV-19/South Africa/KRISP-0136/2020|EPI ISL 467488|B.1.5|South Africa|2020-05-14	0.0004430364	Africa
Africa|hCoV-19/DRC/11260/2020|EPI ISL 527558|B.1.1.275|Democratic Republic of the Congo|2020-05-23	Africa|hCoV-19/South Africa/KRISP-0136/2020|EPI ISL 467488|B.1.5|South Africa|2020-05-14	0.0003068178	Africa
Africa|hCoV-19/DRC/1131/2020|EPI ISL 429255|B.1.5|Democratic Republic of the Congo|2020-04-05	Africa|hCoV-19/South Africa/KRISP-0136/2020|EPI ISL 467488|B.1.5|South Africa|2020-05-14	0.0001694735	Africa
Africa|hCoV-19/DRC/11310/2020|EPI ISL 527529|B.1.149|Democratic Republic of the Congo|2020-05-25	Africa|hCoV-19/South Africa/KRISP-0136/2020|EPI ISL 467488|B.1.5|South Africa|2020-05-14	0.0002793803	Africa
Africa|hCoV-19/DRC/11318/2020|EPI ISL 527559|B.1.149|Democratic Republic of the Congo|2020-05-25	Africa|hCoV-19/South Africa/KRISP-0136/2020|EPI ISL 467488|B.1.5|South Africa|2020-05-14	0.0002711989	Africa
Africa|hCoV-19/DRC/11326/2020|EPI ISL 527508|B.1|Democratic Republic of the Congo|2020-05-25	Africa|hCoV-19/South Africa/KRISP-0136/2020|EPI ISL 467488|B.1.5|South Africa|2020-05-14	0.0002754022	Africa
Africa|hCoV-19/DRC/11334/2020|EPI ISL 527504|B.1.178|Democratic Republic of the Congo|2020-05-25	Africa|hCoV-19/South Africa/KRISP-0136/2020|EPI ISL 467488|B.1.5|South Africa|2020-05-14	0.0002750103	Africa
Africa|hCoV-19/DRC/11337/2020|EPI ISL 527510|B.1.84|Democratic Republic of the Congo|2020-05-25	Africa|hCoV-19/South Africa/KRISP-0136/2020|EPI ISL 467488|B.1.5|South Africa|2020-05-14	0.0003447500	Africa
Africa|hCoV-19/DRC/11341/2020|EPI ISL 527509|B.1.1.275|Democratic Republic of the Congo|2020-05-25	Africa|hCoV-19/South Africa/KRISP-0136/2020|EPI ISL 467488|B.1.5|South Africa|2020-05-14	0.0003789454	Africa
Africa|hCoV-19/DRC/11348/2020|EPI ISL 527560|B.1.149|Democratic Republic of the Congo|2020-05-25	Africa|hCoV-19/South Africa/KRISP-0136/2020|EPI ISL 467488|B.1.5|South Africa|2020-05-14	0.0002714382	Africa
Africa|hCoV-19/DRC/11369/2020|EPI ISL 527537|B.1.214|Democratic Republic of the Congo|2020-05-25	Africa|hCoV-19/South Africa/KRISP-0136/2020|EPI ISL 467488|B.1.5|South Africa|2020-05-14	0.0003156794	Africa
Africa|hCoV-19/DRC/11376/2020|EPI ISL 527513|B.1.214|Democratic Republic of the Congo|2020-05-25	Africa|hCoV-19/South Africa/KRISP-0136/2020|EPI ISL 467488|B.1.5|South Africa|2020-05-14	0.0003450590	Africa
Africa|hCoV-19/DRC/11411/2020|EPI ISL 527561|B.1.5|Democratic Republic of the Congo|2020-05-25	Africa|hCoV-19/South Africa/KRISP-0136/2020|EPI ISL 467488|B.1.5|South Africa|2020-05-14	0.0002384987	Africa
Africa|hCoV-19/DRC/11450/2020|EPI ISL 527516|B.1.5|Democratic Republic of the Congo|2020-05-25	Africa|hCoV-19/South Africa/KRISP-0136/2020|EPI ISL 467488|B.1.5|South Africa|2020-05-14	0.0001749943	Africa
Africa|hCoV-19/DRC/11458/2020|EPI ISL 527497|B.1.5|Democratic Republic of the Congo|2020-05-25	Africa|hCoV-19/South Africa/KRISP-0136/2020|EPI ISL 467488|B.1.5|South Africa|2020-05-14	0.0003097192	Africa
Africa|hCoV-19/DRC/11460/2020|EPI ISL 527562|B.1.214|Democratic Republic of the Congo|2020-05-25	Africa|hCoV-19/South Africa/KRISP-0136/2020|EPI ISL 467488|B.1.5|South Africa|2020-05-14	0.0004479028	Africa
Africa|hCoV-19/DRC/11472/2020|EPI ISL 527502|B.1.214|Democratic Republic of the Congo|2020-05-25	Africa|hCoV-19/South Africa/KRISP-0136/2020|EPI ISL 467488|B.1.5|South Africa|2020-05-14	0.0003769844	Africa
Africa|hCoV-19/DRC/11477/2020|EPI ISL 527563|B.1.84|Democratic Republic of the Congo|2020-05-25	Africa|hCoV-19/South Africa/KRISP-0136/2020|EPI ISL 467488|B.1.5|South Africa|2020-05-14	0.0002042264	Africa
Africa|hCoV-19/DRC/11486/2020|EPI ISL 527564|B.1.214|Democratic Republic of the Congo|2020-05-25	Africa|hCoV-19/South Africa/KRISP-0136/2020|EPI ISL 467488|B.1.5|South Africa|2020-05-14	0.0003750022	Africa
Africa|hCoV-19/DRC/11487/2020|EPI ISL 527505|B.1|Democratic Republic of the Congo|2020-05-25	Africa|hCoV-19/South Africa/KRISP-0136/2020|EPI ISL 467488|B.1.5|South Africa|2020-05-14	0.0003099968	Africa
Africa|hCoV-19/DRC/11507/2020|EPI ISL 527512|B.1|Democratic Republic of the Congo|2020-05-25	Africa|hCoV-19/South Africa/KRISP-0136/2020|EPI ISL 467488|B.1.5|South Africa|2020-05-14	0.0003443057	Africa
Africa|hCoV-19/DRC/1151/2020|EPI ISL 447596|B.38|Democratic Republic of the Congo|2020-04-05	Africa|hCoV-19/South Africa/KRISP-0136/2020|EPI ISL 467488|B.1.5|South Africa|2020-05-14	0.0005096191	Africa
Africa|hCoV-19/DRC/11511/2020|EPI ISL 527511|B.1.214|Democratic Republic of the Congo|2020-05-25	Africa|hCoV-19/South Africa/KRISP-0136/2020|EPI ISL 467488|B.1.5|South Africa|2020-05-14	0.0003793020	Africa
Africa|hCoV-19/DRC/11572/2020|EPI ISL 527565|B.1.214|Democratic Republic of the Congo|2020-05-25	Africa|hCoV-19/South Africa/KRISP-0136/2020|EPI ISL 467488|B.1.5|South Africa|2020-05-14	0.0002723872	Africa
Africa|hCoV-19/DRC/11576/2020|EPI ISL 527517|B.1|Democratic Republic of the Congo|2020-05-25	Africa|hCoV-19/South Africa/KRISP-0136/2020|EPI ISL 467488|B.1.5|South Africa|2020-05-14	0.0002774071	Africa
Africa|hCoV-19/DRC/11583/2020|EPI ISL 527542|B.1|Democratic Republic of the Congo|2020-05-25	Africa|hCoV-19/South Africa/KRISP-0136/2020|EPI ISL 467488|B.1.5|South Africa|2020-05-14	0.0003180474	Africa
Africa|hCoV-19/DRC/11616/2020|EPI ISL 527519|B.1|Democratic Republic of the Congo|2020-05-25	Africa|hCoV-19/South Africa/KRISP-0136/2020|EPI ISL 467488|B.1.5|South Africa|2020-05-14	0.0002769272	Africa
Africa|hCoV-19/DRC/11623/2020|EPI ISL 527566|B.1.5|Democratic Republic of the Congo|2020-05-25	Africa|hCoV-19/South Africa/KRISP-0136/2020|EPI ISL 467488|B.1.5|South Africa|2020-05-14	0.0002727880	Africa
Africa|hCoV-19/DRC/11624/2020|EPI ISL 527567|B.1.149|Democratic Republic of the Congo|2020-05-25	Africa|hCoV-19/South Africa/KRISP-0136/2020|EPI ISL 467488|B.1.5|South Africa|2020-05-14	0.0002726563	Africa
Africa|hCoV-19/DRC/11631/2020|EPI ISL 527568|B.1.149|Democratic Republic of the Congo|2020-05-25	Africa|hCoV-19/South Africa/KRISP-0136/2020|EPI ISL 467488|B.1.5|South Africa|2020-05-14	0.0002729354	Africa
Africa|hCoV-19/DRC/11632/2020|EPI ISL 527493|B.1|Democratic Republic of the Congo|2020-05-25	Africa|hCoV-19/South Africa/KRISP-0136/2020|EPI ISL 467488|B.1.5|South Africa|2020-05-14	0.0003073164	Africa
Africa|hCoV-19/DRC/11635/2020|EPI ISL 527540|B.1.214|Democratic Republic of the Congo|2020-05-25	Africa|hCoV-19/South Africa/KRISP-0136/2020|EPI ISL 467488|B.1.5|South Africa|2020-05-14	0.0003164831	Africa
Africa|hCoV-19/DRC/11640/2020|EPI ISL 527535|B.1.178|Democratic Republic of the Congo|2020-05-25	Africa|hCoV-19/South Africa/KRISP-0136/2020|EPI ISL 467488|B.1.5|South Africa|2020-05-14	0.0003486542	Africa
Africa|hCoV-19/DRC/11643/2020|EPI ISL 527520|B.1.5|Democratic Republic of the Congo|2020-05-25	Africa|hCoV-19/South Africa/KRISP-0136/2020|EPI ISL 467488|B.1.5|South Africa|2020-05-14	0.0002775776	Africa
Africa|hCoV-19/DRC/11648/2020|EPI ISL 527569|B.1.6|Democratic Republic of the Congo|2020-05-25	Africa|hCoV-19/South Africa/KRISP-0136/2020|EPI ISL 467488|B.1.5|South Africa|2020-05-14	0.0003055785	Africa
Africa|hCoV-19/DRC/11652/2020|EPI ISL 527570|B.1.149|Democratic Republic of the Congo|2020-05-25	Africa|hCoV-19/South Africa/KRISP-0136/2020|EPI ISL 467488|B.1.5|South Africa|2020-05-14	0.0002725810	Africa
Africa|hCoV-19/DRC/11653/2020|EPI ISL 527533|B.1.84|Democratic Republic of the Congo|2020-05-25	Africa|hCoV-19/South Africa/KRISP-0136/2020|EPI ISL 467488|B.1.5|South Africa|2020-05-14	0.0002443929	Africa
Africa|hCoV-19/DRC/11676/2020|EPI ISL 527531|B.1|Democratic Republic of the Congo|2020-05-26	Africa|hCoV-19/South Africa/KRISP-0136/2020|EPI ISL 467488|B.1.5|South Africa|2020-05-14	0.0004559543	Africa
Africa|hCoV-19/DRC/11677/2020|EPI ISL 527515|B.1.214|Democratic Republic of the Congo|2020-05-26	Africa|hCoV-19/South Africa/KRISP-0136/2020|EPI ISL 467488|B.1.5|South Africa|2020-05-14	0.0003810108	Africa
Africa|hCoV-19/DRC/11732/2020|EPI ISL 527536|B.1.214|Democratic Republic of the Congo|2020-05-26	Africa|hCoV-19/South Africa/KRISP-0136/2020|EPI ISL 467488|B.1.5|South Africa|2020-05-14	0.0002443223	Africa
Africa|hCoV-19/DRC/11733/2020|EPI ISL 527571|B.1.149|Democratic Republic of the Congo|2020-05-26	Africa|hCoV-19/South Africa/KRISP-0136/2020|EPI ISL 467488|B.1.5|South Africa|2020-05-14	0.0002711835	Africa
Africa|hCoV-19/DRC/11806/2020|EPI ISL 527572|B.1.214|Democratic Republic of the Congo|2020-05-26	Africa|hCoV-19/South Africa/KRISP-0136/2020|EPI ISL 467488|B.1.5|South Africa|2020-05-14	0.0003748233	Africa
Africa|hCoV-19/DRC/1234/2020|EPI ISL 429258|B.1.5|Democratic Republic of the Congo|2020-04-06	Africa|hCoV-19/South Africa/KRISP-0136/2020|EPI ISL 467488|B.1.5|South Africa|2020-05-14	0.0001784922	Africa
Africa|hCoV-19/DRC/1249/2020|EPI ISL 429259|B.1.5|Democratic Republic of the Congo|2020-04-06	Africa|hCoV-19/South Africa/KRISP-0136/2020|EPI ISL 467488|B.1.5|South Africa|2020-05-14	0.0001702118	Africa
Africa|hCoV-19/DRC/1319/2020|EPI ISL 431011|B.1.128|Democratic Republic of the Congo|2020-04-07	Africa|hCoV-19/South Africa/KRISP-0136/2020|EPI ISL 467488|B.1.5|South Africa|2020-05-14	0.0002720565	Africa
Africa|hCoV-19/DRC/1324/2020|EPI ISL 435033|B.1.128|Democratic Republic of the Congo|2020-04-07	Africa|hCoV-19/South Africa/KRISP-0136/2020|EPI ISL 467488|B.1.5|South Africa|2020-05-14	0.0002702190	Africa
Africa|hCoV-19/DRC/1326/2020|EPI ISL 435116|B.1|Democratic Republic of the Congo|2020-04-07	Africa|hCoV-19/South Africa/KRISP-0136/2020|EPI ISL 467488|B.1.5|South Africa|2020-05-14	0.0002422307	Africa
Africa|hCoV-19/DRC/1375/2020|EPI ISL 435117|B.1.1.1|Democratic Republic of the Congo|2020-04-07	Africa|hCoV-19/South Africa/KRISP-0136/2020|EPI ISL 467488|B.1.5|South Africa|2020-05-14	0.0004140225	Africa
Africa|hCoV-19/DRC/1376/2020|EPI ISL 431012|B.1.1.1|Democratic Republic of the Congo|2020-04-07	Africa|hCoV-19/South Africa/KRISP-0136/2020|EPI ISL 467488|B.1.5|South Africa|2020-05-14	0.0003762719	Africa
Africa|hCoV-19/DRC/1377/2020|EPI ISL 434678|B.1.1.1|Democratic Republic of the Congo|2020-04-07	Africa|hCoV-19/South Africa/KRISP-0136/2020|EPI ISL 467488|B.1.5|South Africa|2020-05-14	0.0003392012	Africa
Africa|hCoV-19/DRC/1378/2020|EPI ISL 435118|B.1.1.1|Democratic Republic of the Congo|2020-04-07	Africa|hCoV-19/South Africa/KRISP-0136/2020|EPI ISL 467488|B.1.5|South Africa|2020-05-14	0.0003751352	Africa
Africa|hCoV-19/DRC/1382/2020|EPI ISL 435113|B.1.1.1|Democratic Republic of the Congo|2020-04-07	Africa|hCoV-19/South Africa/KRISP-0136/2020|EPI ISL 467488|B.1.5|South Africa|2020-05-14	0.0003823126	Africa
Africa|hCoV-19/DRC/1397/2020|EPI ISL 434679|B.1.1.1|Democratic Republic of the Congo|2020-04-07	Africa|hCoV-19/South Africa/KRISP-0136/2020|EPI ISL 467488|B.1.5|South Africa|2020-05-14	0.0003754885	Africa
Africa|hCoV-19/DRC/1398/2020|EPI ISL 435114|B.1.1.1|Democratic Republic of the Congo|2020-04-07	Africa|hCoV-19/South Africa/KRISP-0136/2020|EPI ISL 467488|B.1.5|South Africa|2020-05-14	0.0003708399	Africa
Africa|hCoV-19/DRC/1422/2020|EPI ISL 434680|B.1.149|Democratic Republic of the Congo|2020-04-08	Africa|hCoV-19/South Africa/KRISP-0136/2020|EPI ISL 467488|B.1.5|South Africa|2020-05-14	0.0002756924	Africa
Africa|hCoV-19/DRC/1423/2020|EPI ISL 434710|B.1.149|Democratic Republic of the Congo|2020-04-08	Africa|hCoV-19/South Africa/KRISP-0136/2020|EPI ISL 467488|B.1.5|South Africa|2020-05-14	0.0002359077	Africa
Africa|hCoV-19/DRC/1486/2020|EPI ISL 434711|B.1|Democratic Republic of the Congo|2020-04-08	Africa|hCoV-19/South Africa/KRISP-0136/2020|EPI ISL 467488|B.1.5|South Africa|2020-05-14	0.0002095140	Africa
Africa|hCoV-19/DRC/1516/2020|EPI ISL 435032|B.1.5|Democratic Republic of the Congo|2020-04-09	Africa|hCoV-19/South Africa/KRISP-0136/2020|EPI ISL 467488|B.1.5|South Africa|2020-05-14	0.0002016231	Africa
Africa|hCoV-19/DRC/1565/2020|EPI ISL 434681|B.1|Democratic Republic of the Congo|2020-04-09	Africa|hCoV-19/South Africa/KRISP-0136/2020|EPI ISL 467488|B.1.5|South Africa|2020-05-14	0.0002057309	Africa
Africa|hCoV-19/DRC/158/2020|EPI ISL 417950|B.40|Democratic Republic of the Congo|2020-03-20	Africa|hCoV-19/South Africa/KRISP-0136/2020|EPI ISL 467488|B.1.5|South Africa|2020-05-14	0.0005378659	Africa
Africa|hCoV-19/DRC/1715/2020|EPI ISL 435156|B.1.84|Democratic Republic of the Congo|2020-04-10	Africa|hCoV-19/South Africa/KRISP-0136/2020|EPI ISL 467488|B.1.5|South Africa|2020-05-14	0.0002377326	Africa
Africa|hCoV-19/DRC/1767/2020|EPI ISL 435157|B.1.5|Democratic Republic of the Congo|2020-04-10	Africa|hCoV-19/South Africa/KRISP-0136/2020|EPI ISL 467488|B.1.5|South Africa|2020-05-14	0.0002102163	Africa
Africa|hCoV-19/DRC/1779/2020|EPI ISL 435158|C.14|Democratic Republic of the Congo|2020-04-10	Africa|hCoV-19/South Africa/KRISP-0136/2020|EPI ISL 467488|B.1.5|South Africa|2020-05-14	0.0004525548	Africa
Africa|hCoV-19/DRC/191/2020|EPI ISL 417955|B.1.128|Democratic Republic of the Congo|2020-03-21	Africa|hCoV-19/South Africa/KRISP-0136/2020|EPI ISL 467488|B.1.5|South Africa|2020-05-14	0.0003029120	Africa
Africa|hCoV-19/DRC/1952/2020|EPI ISL 435159|B.1.5|Democratic Republic of the Congo|2020-04-11	Africa|hCoV-19/South Africa/KRISP-0136/2020|EPI ISL 467488|B.1.5|South Africa|2020-05-14	0.0001731706	Africa
Africa|hCoV-19/DRC/1982/2020|EPI ISL 435160|B.1|Democratic Republic of the Congo|2020-04-12	Africa|hCoV-19/South Africa/KRISP-0136/2020|EPI ISL 467488|B.1.5|South Africa|2020-05-14	0.0002070062	Africa
Africa|hCoV-19/DRC/2047/2020|EPI ISL 435161|B.1.1.1|Democratic Republic of the Congo|2020-04-12	Africa|hCoV-19/South Africa/KRISP-0136/2020|EPI ISL 467488|B.1.5|South Africa|2020-05-14	0.0003426759	Africa
Africa|hCoV-19/DRC/2063/2020|EPI ISL 435162|B.1|Democratic Republic of the Congo|2020-04-12	Africa|hCoV-19/South Africa/KRISP-0136/2020|EPI ISL 467488|B.1.5|South Africa|2020-05-14	0.0001726130	Africa
Africa|hCoV-19/DRC/2120/2020|EPI ISL 435163|B.1.149|Democratic Republic of the Congo|2020-04-12	Africa|hCoV-19/South Africa/KRISP-0136/2020|EPI ISL 467488|B.1.5|South Africa|2020-05-14	0.0002375890	Africa
Africa|hCoV-19/DRC/2121/2020|EPI ISL 435164|B.1.149|Democratic Republic of the Congo|2020-04-12	Africa|hCoV-19/South Africa/KRISP-0136/2020|EPI ISL 467488|B.1.5|South Africa|2020-05-14	0.0002411736	Africa
Africa|hCoV-19/DRC/2122/2020|EPI ISL 435165|B.1.149|Democratic Republic of the Congo|2020-04-13	Africa|hCoV-19/South Africa/KRISP-0136/2020|EPI ISL 467488|B.1.5|South Africa|2020-05-14	0.0003155831	Africa
Africa|hCoV-19/DRC/2125/2020|EPI ISL 435166|B.1.149|Democratic Republic of the Congo|2020-04-13	Africa|hCoV-19/South Africa/KRISP-0136/2020|EPI ISL 467488|B.1.5|South Africa|2020-05-14	0.0002419988	Africa
Africa|hCoV-19/DRC/2128/2020|EPI ISL 435167|B.1|Democratic Republic of the Congo|2020-04-13	Africa|hCoV-19/South Africa/KRISP-0136/2020|EPI ISL 467488|B.1.5|South Africa|2020-05-14	0.0002115278	Africa
Africa|hCoV-19/DRC/2133/2020|EPI ISL 435168|B.1.128|Democratic Republic of the Congo|2020-04-13	Africa|hCoV-19/South Africa/KRISP-0136/2020|EPI ISL 467488|B.1.5|South Africa|2020-05-14	0.0002797778	Africa
Africa|hCoV-19/DRC/214/2020|EPI ISL 420030|B.1.6|Democratic Republic of the Congo|2020-03-21	Africa|hCoV-19/South Africa/KRISP-0136/2020|EPI ISL 467488|B.1.5|South Africa|2020-05-14	0.0002023484	Africa
Africa|hCoV-19/DRC/215/2020|EPI ISL 420031|B.1.1.1|Democratic Republic of the Congo|2020-03-21	Africa|hCoV-19/South Africa/KRISP-0136/2020|EPI ISL 467488|B.1.5|South Africa|2020-05-14	0.0003770896	Africa
Africa|hCoV-19/DRC/2169/2020|EPI ISL 436194|B.1.5|Democratic Republic of the Congo|2020-04-13	Africa|hCoV-19/South Africa/KRISP-0136/2020|EPI ISL 467488|B.1.5|South Africa|2020-05-14	0.0002097901	Africa
Africa|hCoV-19/DRC/2299/2020|EPI ISL 436412|B.1.5|Democratic Republic of the Congo|2020-04-14	Africa|hCoV-19/South Africa/KRISP-0136/2020|EPI ISL 467488|B.1.5|South Africa|2020-05-14	0.0002372885	Africa
Africa|hCoV-19/DRC/236/2020|EPI ISL 420032|B.1.128|Democratic Republic of the Congo|2020-03-22	Africa|hCoV-19/South Africa/KRISP-0136/2020|EPI ISL 467488|B.1.5|South Africa|2020-05-14	0.0003032825	Africa
Africa|hCoV-19/DRC/2363/2020|EPI ISL 437194|B.1.84|Democratic Republic of the Congo|2020-04-14	Africa|hCoV-19/South Africa/KRISP-0136/2020|EPI ISL 467488|B.1.5|South Africa|2020-05-14	0.0002033682	Africa
Africa|hCoV-19/DRC/2384/2020|EPI ISL 437196|B.1.149|Democratic Republic of the Congo|2020-04-14	Africa|hCoV-19/South Africa/KRISP-0136/2020|EPI ISL 467488|B.1.5|South Africa|2020-05-14	0.0002416481	Africa
Africa|hCoV-19/DRC/241/2020|EPI ISL 420033|B.1.1.75|Democratic Republic of the Congo|2020-03-22	Africa|hCoV-19/South Africa/KRISP-0136/2020|EPI ISL 467488|B.1.5|South Africa|2020-05-14	0.0003370362	Africa
Africa|hCoV-19/DRC/243/2020|EPI ISL 420034|B.1|Democratic Republic of the Congo|2020-03-22	Africa|hCoV-19/South Africa/KRISP-0136/2020|EPI ISL 467488|B.1.5|South Africa|2020-05-14	0.0002411570	Africa
Africa|hCoV-19/DRC/248/2020|EPI ISL 420035|B.1.5|Democratic Republic of the Congo|2020-03-22	Africa|hCoV-19/South Africa/KRISP-0136/2020|EPI ISL 467488|B.1.5|South Africa|2020-05-14	0.0001684727	Africa
Africa|hCoV-19/DRC/2496/2020|EPI ISL 437337|B.1.149|Democratic Republic of the Congo|2020-04-15	Africa|hCoV-19/South Africa/KRISP-0136/2020|EPI ISL 467488|B.1.5|South Africa|2020-05-14	0.0003024662	Africa
Africa|hCoV-19/DRC/2529/2020|EPI ISL 437338|B.1.178|Democratic Republic of the Congo|2020-04-15	Africa|hCoV-19/South Africa/KRISP-0136/2020|EPI ISL 467488|B.1.5|South Africa|2020-05-14	0.0002688534	Africa
Africa|hCoV-19/DRC/253/2020|EPI ISL 420838|B.1.5|Democratic Republic of the Congo|2020-03-22	Africa|hCoV-19/South Africa/KRISP-0136/2020|EPI ISL 467488|B.1.5|South Africa|2020-05-14	0.0001690879	Africa
Africa|hCoV-19/DRC/2536/2020|EPI ISL 437339|B.1|Democratic Republic of the Congo|2020-04-15	Africa|hCoV-19/South Africa/KRISP-0136/2020|EPI ISL 467488|B.1.5|South Africa|2020-05-14	0.0002688534	Africa
Africa|hCoV-19/DRC/254/2020|EPI ISL 420839|B.1|Democratic Republic of the Congo|2020-03-22	Africa|hCoV-19/South Africa/KRISP-0136/2020|EPI ISL 467488|B.1.5|South Africa|2020-05-14	0.0002044970	Africa
Africa|hCoV-19/DRC/2563/2020|EPI ISL 437340|B.1.9|Democratic Republic of the Congo|2020-04-15	Africa|hCoV-19/South Africa/KRISP-0136/2020|EPI ISL 467488|B.1.5|South Africa|2020-05-14	0.0004705504	Africa
Africa|hCoV-19/DRC/2580/2020|EPI ISL 437341|B.1.5|Democratic Republic of the Congo|2020-04-15	Africa|hCoV-19/South Africa/KRISP-0136/2020|EPI ISL 467488|B.1.5|South Africa|2020-05-14	0.0001689679	Africa
Africa|hCoV-19/DRC/2644/2020|EPI ISL 437342|B.1.84|Democratic Republic of the Congo|2020-04-15	Africa|hCoV-19/South Africa/KRISP-0136/2020|EPI ISL 467488|B.1.5|South Africa|2020-05-14	0.0002728235	Africa
Africa|hCoV-19/DRC/2670/2020|EPI ISL 437343|B.1.9|Democratic Republic of the Congo|2020-04-15	Africa|hCoV-19/South Africa/KRISP-0136/2020|EPI ISL 467488|B.1.5|South Africa|2020-05-14	0.0005042047	Africa
Africa|hCoV-19/DRC/2727/2020|EPI ISL 437344|B.1|Democratic Republic of the Congo|2020-04-16	Africa|hCoV-19/South Africa/KRISP-0136/2020|EPI ISL 467488|B.1.5|South Africa|2020-05-14	0.0002052624	Africa
Africa|hCoV-19/DRC/2728/2020|EPI ISL 437345|B.1.84|Democratic Republic of the Congo|2020-04-16	Africa|hCoV-19/South Africa/KRISP-0136/2020|EPI ISL 467488|B.1.5|South Africa|2020-05-14	0.0002065359	Africa
Africa|hCoV-19/DRC/2813/2020|EPI ISL 437346|C.14|Democratic Republic of the Congo|2020-04-16	Africa|hCoV-19/South Africa/KRISP-0136/2020|EPI ISL 467488|B.1.5|South Africa|2020-05-14	0.0005045173	Africa
Africa|hCoV-19/DRC/2819/2020|EPI ISL 437347|B.1|Democratic Republic of the Congo|2020-04-16	Africa|hCoV-19/South Africa/KRISP-0136/2020|EPI ISL 467488|B.1.5|South Africa|2020-05-14	0.0002746931	Africa
Africa|hCoV-19/DRC/2827/2020|EPI ISL 437348|B.1|Democratic Republic of the Congo|2020-04-16	Africa|hCoV-19/South Africa/KRISP-0136/2020|EPI ISL 467488|B.1.5|South Africa|2020-05-14	0.0002016144	Africa
Africa|hCoV-19/DRC/2855/2020|EPI ISL 437350|B.1|Democratic Republic of the Congo|2020-04-16	Africa|hCoV-19/South Africa/KRISP-0136/2020|EPI ISL 467488|B.1.5|South Africa|2020-05-14	0.0002352420	Africa
Africa|hCoV-19/DRC/2864/2020|EPI ISL 437351|B.1|Democratic Republic of the Congo|2020-04-16	Africa|hCoV-19/South Africa/KRISP-0136/2020|EPI ISL 467488|B.1.5|South Africa|2020-05-14	0.0002357386	Africa
Africa|hCoV-19/DRC/2904/2020|EPI ISL 437352|B.1|Democratic Republic of the Congo|2020-04-17	Africa|hCoV-19/South Africa/KRISP-0136/2020|EPI ISL 467488|B.1.5|South Africa|2020-05-14	0.0002352420	Africa
Africa|hCoV-19/DRC/2938/2020|EPI ISL 437353|B.1.275|Democratic Republic of the Congo|2020-04-17	Africa|hCoV-19/South Africa/KRISP-0136/2020|EPI ISL 467488|B.1.5|South Africa|2020-05-14	0.0003823603	Africa
Africa|hCoV-19/DRC/2939/2020|EPI ISL 437354|B.1|Democratic Republic of the Congo|2020-04-17	Africa|hCoV-19/South Africa/KRISP-0136/2020|EPI ISL 467488|B.1.5|South Africa|2020-05-14	0.0003367718	Africa
Africa|hCoV-19/DRC/2942/2020|EPI ISL 437355|B.1|Democratic Republic of the Congo|2020-04-17	Africa|hCoV-19/South Africa/KRISP-0136/2020|EPI ISL 467488|B.1.5|South Africa|2020-05-14	0.0003110178	Africa
Africa|hCoV-19/DRC/299/2020|EPI ISL 420840|B.4|Democratic Republic of the Congo|2020-03-20	Africa|hCoV-19/South Africa/KRISP-0136/2020|EPI ISL 467488|B.1.5|South Africa|2020-05-14	0.0006498661	Africa
Africa|hCoV-19/DRC/300/2020|EPI ISL 420841|A|Democratic Republic of the Congo|2020-03-22	Africa|hCoV-19/South Africa/KRISP-0136/2020|EPI ISL 467488|B.1.5|South Africa|2020-05-14	0.0004744072	Africa
Africa|hCoV-19/DRC/3041/2020|EPI ISL 437356|B.1|Democratic Republic of the Congo|2020-04-18	Africa|hCoV-19/South Africa/KRISP-0136/2020|EPI ISL 467488|B.1.5|South Africa|2020-05-14	0.0003037184	Africa
Africa|hCoV-19/DRC/307/2020|EPI ISL 420842|B.1.9|Democratic Republic of the Congo|2020-03	Africa|hCoV-19/South Africa/KRISP-0136/2020|EPI ISL 467488|B.1.5|South Africa|2020-05-14	0.0002770068	Africa
Africa|hCoV-19/DRC/3070/2020|EPI ISL 437357|B.1.214|Democratic Republic of the Congo|2020-04-18	Africa|hCoV-19/South Africa/KRISP-0136/2020|EPI ISL 467488|B.1.5|South Africa|2020-05-14	0.0003041299	Africa
Africa|hCoV-19/DRC/3089/2020|EPI ISL 437358|B.1.84|Democratic Republic of the Congo|2020-04-19	Africa|hCoV-19/South Africa/KRISP-0136/2020|EPI ISL 467488|B.1.5|South Africa|2020-05-14	0.0002691890	Africa
Africa|hCoV-19/DRC/3440/2020|EPI ISL 447597|B.1.84|Democratic Republic of the Congo|2020-04-22	Africa|hCoV-19/South Africa/KRISP-0136/2020|EPI ISL 467488|B.1.5|South Africa|2020-05-14	0.0002381880	Africa
Africa|hCoV-19/DRC/3451/2020|EPI ISL 447598|B.1.178|Democratic Republic of the Congo|2020-04-22	Africa|hCoV-19/South Africa/KRISP-0136/2020|EPI ISL 467488|B.1.5|South Africa|2020-05-14	0.0002724391	Africa
Africa|hCoV-19/DRC/3453/2020|EPI ISL 447599|B.1.84|Democratic Republic of the Congo|2020-04-22	Africa|hCoV-19/South Africa/KRISP-0136/2020|EPI ISL 467488|B.1.5|South Africa|2020-05-14	0.0002383339	Africa
Africa|hCoV-19/DRC/3481/2020|EPI ISL 447600|B.1|Democratic Republic of the Congo|2020-04-22	Africa|hCoV-19/South Africa/KRISP-0136/2020|EPI ISL 467488|B.1.5|South Africa|2020-05-14	0.0001746669	Africa
Africa|hCoV-19/DRC/3482/2020|EPI ISL 447601|B.1|Democratic Republic of the Congo|2020-04-22	Africa|hCoV-19/South Africa/KRISP-0136/2020|EPI ISL 467488|B.1.5|South Africa|2020-05-14	0.0002059950	Africa
Africa|hCoV-19/DRC/3483/2020|EPI ISL 447602|B.1|Democratic Republic of the Congo|2020-04-22	Africa|hCoV-19/South Africa/KRISP-0136/2020|EPI ISL 467488|B.1.5|South Africa|2020-05-14	0.0001743928	Africa
Africa|hCoV-19/DRC/3490/2020|EPI ISL 447603|B.1|Democratic Republic of the Congo|2020-04-22	Africa|hCoV-19/South Africa/KRISP-0136/2020|EPI ISL 467488|B.1.5|South Africa|2020-05-14	0.0002045724	Africa
Africa|hCoV-19/DRC/3504/2020|EPI ISL 447604|B.1.149|Democratic Republic of the Congo|2020-04-23	Africa|hCoV-19/South Africa/KRISP-0136/2020|EPI ISL 467488|B.1.5|South Africa|2020-05-14	0.0002444005	Africa
Africa|hCoV-19/DRC/352/2020|EPI ISL 420850|B.1.5|Democratic Republic of the Congo|2020-03	Africa|hCoV-19/South Africa/KRISP-0136/2020|EPI ISL 467488|B.1.5|South Africa|2020-05-14	0.0002043578	Africa
Africa|hCoV-19/DRC/353/2020|EPI ISL 420843|B.1.5|Democratic Republic of the Congo|2020-03	Africa|hCoV-19/South Africa/KRISP-0136/2020|EPI ISL 467488|B.1.5|South Africa|2020-05-14	0.0001362395	Africa
Africa|hCoV-19/DRC/355/2020|EPI ISL 420844|B.1|Democratic Republic of the Congo|2020-03	Africa|hCoV-19/South Africa/KRISP-0136/2020|EPI ISL 467488|B.1.5|South Africa|2020-05-14	0.0002023281	Africa
Africa|hCoV-19/DRC/3552/2020|EPI ISL 447605|B.1.84|Democratic Republic of the Congo|2020-04-23	Africa|hCoV-19/South Africa/KRISP-0136/2020|EPI ISL 467488|B.1.5|South Africa|2020-05-14	0.0002411887	Africa
Africa|hCoV-19/DRC/3595/2020|EPI ISL 447606|B.1.5|Democratic Republic of the Congo|2020-04-23	Africa|hCoV-19/South Africa/KRISP-0136/2020|EPI ISL 467488|B.1.5|South Africa|2020-05-14	0.0002037660	Africa
Africa|hCoV-19/DRC/3632/2020|EPI ISL 447607|B.1.5|Democratic Republic of the Congo|2020-04-23	Africa|hCoV-19/South Africa/KRISP-0136/2020|EPI ISL 467488|B.1.5|South Africa|2020-05-14	0.0002044093	Africa
Africa|hCoV-19/DRC/3633/2020|EPI ISL 447230|B.1.5|Democratic Republic of the Congo|2020-04-23	Africa|hCoV-19/South Africa/KRISP-0136/2020|EPI ISL 467488|B.1.5|South Africa|2020-05-14	0.0002063563	Africa
Africa|hCoV-19/DRC/3653/2020|EPI ISL 447231|B.1.128|Democratic Republic of the Congo|2020-04-23	Africa|hCoV-19/South Africa/KRISP-0136/2020|EPI ISL 467488|B.1.5|South Africa|2020-05-14	0.0003715775	Africa
Africa|hCoV-19/DRC/3659/2020|EPI ISL 447232|B.1.128|Democratic Republic of the Congo|2020-04-23	Africa|hCoV-19/South Africa/KRISP-0136/2020|EPI ISL 467488|B.1.5|South Africa|2020-05-14	0.0003719166	Africa
Africa|hCoV-19/DRC/3661/2020|EPI ISL 447233|B.1.128|Democratic Republic of the Congo|2020-04-23	Africa|hCoV-19/South Africa/KRISP-0136/2020|EPI ISL 467488|B.1.5|South Africa|2020-05-14	0.0003409807	Africa
Africa|hCoV-19/DRC/3662/2020|EPI ISL 447234|B.1.128|Democratic Republic of the Congo|2020-04-23	Africa|hCoV-19/South Africa/KRISP-0136/2020|EPI ISL 467488|B.1.5|South Africa|2020-05-14	0.0003407252	Africa
Africa|hCoV-19/DRC/3664/2020|EPI ISL 447235|B.1.128|Democratic Republic of the Congo|2020-04-23	Africa|hCoV-19/South Africa/KRISP-0136/2020|EPI ISL 467488|B.1.5|South Africa|2020-05-14	0.0003407833	Africa
Africa|hCoV-19/DRC/3683/2020|EPI ISL 447236|B.1.5|Democratic Republic of the Congo|2020-04-24	Africa|hCoV-19/South Africa/KRISP-0136/2020|EPI ISL 467488|B.1.5|South Africa|2020-05-14	0.0002384954	Africa
Africa|hCoV-19/DRC/3688/2020|EPI ISL 447237|B.1.128|Democratic Republic of the Congo|2020-04-24	Africa|hCoV-19/South Africa/KRISP-0136/2020|EPI ISL 467488|B.1.5|South Africa|2020-05-14	0.0003396607	Africa
Africa|hCoV-19/DRC/376/2020|EPI ISL 420851|B.1.6|Democratic Republic of the Congo|2020-03-25	Africa|hCoV-19/South Africa/KRISP-0136/2020|EPI ISL 467488|B.1.5|South Africa|2020-05-14	0.0002376164	Africa
Africa|hCoV-19/DRC/3764/2020|EPI ISL 447238|B.1.84|Democratic Republic of the Congo|2020-04-24	Africa|hCoV-19/South Africa/KRISP-0136/2020|EPI ISL 467488|B.1.5|South Africa|2020-05-14	0.0002721898	Africa
Africa|hCoV-19/DRC/3768/2020|EPI ISL 447239|B.1.84|Democratic Republic of the Congo|2020-04-24	Africa|hCoV-19/South Africa/KRISP-0136/2020|EPI ISL 467488|B.1.5|South Africa|2020-05-14	0.0002383444	Africa
Africa|hCoV-19/DRC/3778/2020|EPI ISL 447240|B.1.128|Democratic Republic of the Congo|2020-04-24	Africa|hCoV-19/South Africa/KRISP-0136/2020|EPI ISL 467488|B.1.5|South Africa|2020-05-14	0.0003390045	Africa
Africa|hCoV-19/DRC/3787/2020|EPI ISL 447241|B.1|Democratic Republic of the Congo|2020-04-24	Africa|hCoV-19/South Africa/KRISP-0136/2020|EPI ISL 467488|B.1.5|South Africa|2020-05-14	0.0002080180	Africa
Africa|hCoV-19/DRC/3791/2020|EPI ISL 447242|B.1|Democratic Republic of the Congo|2020-04-24	Africa|hCoV-19/South Africa/KRISP-0136/2020|EPI ISL 467488|B.1.5|South Africa|2020-05-14	0.0002459323	Africa
Africa|hCoV-19/DRC/3803/2020|EPI ISL 447243|B.1|Democratic Republic of the Congo|2020-04-24	Africa|hCoV-19/South Africa/KRISP-0136/2020|EPI ISL 467488|B.1.5|South Africa|2020-05-14	0.0001743139	Africa
Africa|hCoV-19/DRC/3806/2020|EPI ISL 447244|B.1|Democratic Republic of the Congo|2020-04-24	Africa|hCoV-19/South Africa/KRISP-0136/2020|EPI ISL 467488|B.1.5|South Africa|2020-05-14	0.0001743017	Africa
Africa|hCoV-19/DRC/3827/2020|EPI ISL 447245|B.1|Democratic Republic of the Congo|2020-04-24	Africa|hCoV-19/South Africa/KRISP-0136/2020|EPI ISL 467488|B.1.5|South Africa|2020-05-14	0.0003066286	Africa
Africa|hCoV-19/DRC/3829/2020|EPI ISL 447246|B.1|Democratic Republic of the Congo|2020-04-24	Africa|hCoV-19/South Africa/KRISP-0136/2020|EPI ISL 467488|B.1.5|South Africa|2020-05-14	0.0002729250	Africa
Africa|hCoV-19/DRC/3834/2020|EPI ISL 447247|A|Democratic Republic of the Congo|2020-04-25	Africa|hCoV-19/South Africa/KRISP-0136/2020|EPI ISL 467488|B.1.5|South Africa|2020-05-14	0.0005143717	Africa
Africa|hCoV-19/DRC/3837/2020|EPI ISL 447248|B.1.128|Democratic Republic of the Congo|2020-04-25	Africa|hCoV-19/South Africa/KRISP-0136/2020|EPI ISL 467488|B.1.5|South Africa|2020-05-14	0.0003405628	Africa
Africa|hCoV-19/DRC/3841/2020|EPI ISL 447249|B.1.128|Democratic Republic of the Congo|2020-04-25	Africa|hCoV-19/South Africa/KRISP-0136/2020|EPI ISL 467488|B.1.5|South Africa|2020-05-14	0.0003737651	Africa
Africa|hCoV-19/DRC/3842/2020|EPI ISL 471396|B.1.128|Democratic Republic of the Congo|2020-04-25	Africa|hCoV-19/South Africa/KRISP-0136/2020|EPI ISL 467488|B.1.5|South Africa|2020-05-14	0.0004033397	Africa
Africa|hCoV-19/DRC/3846/2020|EPI ISL 471397|B.1.84|Democratic Republic of the Congo|2020-04-25	Africa|hCoV-19/South Africa/KRISP-0136/2020|EPI ISL 467488|B.1.5|South Africa|2020-05-14	0.0003360736	Africa
Africa|hCoV-19/DRC/3937/2020|EPI ISL 471398|B.1|Democratic Republic of the Congo|2020-04-25	Africa|hCoV-19/South Africa/KRISP-0136/2020|EPI ISL 467488|B.1.5|South Africa|2020-05-14	0.0003024602	Africa
Africa|hCoV-19/DRC/3941/2020|EPI ISL 471399|B.1.128|Democratic Republic of the Congo|2020-04-25	Africa|hCoV-19/South Africa/KRISP-0136/2020|EPI ISL 467488|B.1.5|South Africa|2020-05-14	0.0003399343	Africa
Africa|hCoV-19/DRC/3947/2020|EPI ISL 471400|B.1.214|Democratic Republic of the Congo|2020-04-25	Africa|hCoV-19/South Africa/KRISP-0136/2020|EPI ISL 467488|B.1.5|South Africa|2020-05-14	0.0004033141	Africa
Africa|hCoV-19/DRC/3949/2020|EPI ISL 471401|B.1.84|Democratic Republic of the Congo|2020-04-26	Africa|hCoV-19/South Africa/KRISP-0136/2020|EPI ISL 467488|B.1.5|South Africa|2020-05-14	0.0002032305	Africa
Africa|hCoV-19/DRC/396/2020|EPI ISL 420852|B.1.6|Democratic Republic of the Congo|2020-03-26	Africa|hCoV-19/South Africa/KRISP-0136/2020|EPI ISL 467488|B.1.5|South Africa|2020-05-14	0.0002034668	Africa
Africa|hCoV-19/DRC/397/2020|EPI ISL 420845|B.1.6|Democratic Republic of the Congo|2020-03-26	Africa|hCoV-19/South Africa/KRISP-0136/2020|EPI ISL 467488|B.1.5|South Africa|2020-05-14	0.0002355856	Africa
Africa|hCoV-19/DRC/400/2020|EPI ISL 420846|B.1.5|Democratic Republic of the Congo|2020-03	Africa|hCoV-19/South Africa/KRISP-0136/2020|EPI ISL 467488|B.1.5|South Africa|2020-05-14	0.0002024987	Africa
Africa|hCoV-19/DRC/4012/2020|EPI ISL 471402|B.1|Democratic Republic of the Congo|2020-04-26	Africa|hCoV-19/South Africa/KRISP-0136/2020|EPI ISL 467488|B.1.5|South Africa|2020-05-14	0.0003697046	Africa
Africa|hCoV-19/DRC/402/2020|EPI ISL 420853|B.1|Democratic Republic of the Congo|2020-03-26	Africa|hCoV-19/South Africa/KRISP-0136/2020|EPI ISL 467488|B.1.5|South Africa|2020-05-14	0.0002115053	Africa
Africa|hCoV-19/DRC/4020/2020|EPI ISL 471403|B.1.5|Democratic Republic of the Congo|2020-04-26	Africa|hCoV-19/South Africa/KRISP-0136/2020|EPI ISL 467488|B.1.5|South Africa|2020-05-14	0.0003024729	Africa
Africa|hCoV-19/DRC/4026/2020|EPI ISL 471404|B.1.84|Democratic Republic of the Congo|2020-04-27	Africa|hCoV-19/South Africa/KRISP-0136/2020|EPI ISL 467488|B.1.5|South Africa|2020-05-14	0.0002700640	Africa
Africa|hCoV-19/DRC/4060/2020|EPI ISL 471405|B.1|Democratic Republic of the Congo|2020-04-27	Africa|hCoV-19/South Africa/KRISP-0136/2020|EPI ISL 467488|B.1.5|South Africa|2020-05-14	0.0003030538	Africa
Africa|hCoV-19/DRC/4075/2020|EPI ISL 471406|B.1.214|Democratic Republic of the Congo|2020-04-27	Africa|hCoV-19/South Africa/KRISP-0136/2020|EPI ISL 467488|B.1.5|South Africa|2020-05-14	0.0003390193	Africa
Africa|hCoV-19/DRC/4084/2020|EPI ISL 471407|B.1.214|Democratic Republic of the Congo|2020-04-27	Africa|hCoV-19/South Africa/KRISP-0136/2020|EPI ISL 467488|B.1.5|South Africa|2020-05-14	0.0004037211	Africa
Africa|hCoV-19/DRC/4132/2020|EPI ISL 471408|B.1|Democratic Republic of the Congo|2020-04-27	Africa|hCoV-19/South Africa/KRISP-0136/2020|EPI ISL 467488|B.1.5|South Africa|2020-05-14	0.0003360657	Africa
Africa|hCoV-19/DRC/4141/2020|EPI ISL 471409|B.1.128|Democratic Republic of the Congo|2020-04-27	Africa|hCoV-19/South Africa/KRISP-0136/2020|EPI ISL 467488|B.1.5|South Africa|2020-05-14	0.0003697046	Africa
Africa|hCoV-19/DRC/4145/2020|EPI ISL 471410|B.1|Democratic Republic of the Congo|2020-04-27	Africa|hCoV-19/South Africa/KRISP-0136/2020|EPI ISL 467488|B.1.5|South Africa|2020-05-14	0.0002688480	Africa
Africa|hCoV-19/DRC/4194/2020|EPI ISL 471414|B.1.5|Democratic Republic of the Congo|2020-04-28	Africa|hCoV-19/South Africa/KRISP-0136/2020|EPI ISL 467488|B.1.5|South Africa|2020-05-14	0.0003024530	Africa
Africa|hCoV-19/DRC/4250/2020|EPI ISL 471415|B.1.1.1|Democratic Republic of the Congo|2020-04-28	Africa|hCoV-19/South Africa/KRISP-0136/2020|EPI ISL 467488|B.1.5|South Africa|2020-05-14	0.0004705949	Africa
Africa|hCoV-19/DRC/4279/2020|EPI ISL 514114|B.1|Democratic Republic of the Congo|2020-04-28	Africa|hCoV-19/South Africa/KRISP-0136/2020|EPI ISL 467488|B.1.5|South Africa|2020-05-14	0.0002725717	Africa
Africa|hCoV-19/DRC/4282/2020|EPI ISL 514103|B.1.128|Democratic Republic of the Congo|2020-04-08	Africa|hCoV-19/South Africa/KRISP-0136/2020|EPI ISL 467488|B.1.5|South Africa|2020-05-14	0.0003066882	Africa
Africa|hCoV-19/DRC/4284/2020|EPI ISL 514115|B.1.128|Democratic Republic of the Congo|2020-04-28	Africa|hCoV-19/South Africa/KRISP-0136/2020|EPI ISL 467488|B.1.5|South Africa|2020-05-14	0.0003066569	Africa
Africa|hCoV-19/DRC/431/2020|EPI ISL 420847|B.1.147|Democratic Republic of the Congo|2020-03-26	Africa|hCoV-19/South Africa/KRISP-0136/2020|EPI ISL 467488|B.1.5|South Africa|2020-05-14	0.0002355832	Africa
Africa|hCoV-19/DRC/4418/2020|EPI ISL 496506|B.1.128|Democratic Republic of the Congo|2020-04-29	Africa|hCoV-19/South Africa/KRISP-0136/2020|EPI ISL 467488|B.1.5|South Africa|2020-05-14	0.0003407600	Africa
Africa|hCoV-19/DRC/4422/2020|EPI ISL 496507|B.1.128|Democratic Republic of the Congo|2020-04-29	Africa|hCoV-19/South Africa/KRISP-0136/2020|EPI ISL 467488|B.1.5|South Africa|2020-05-14	0.0003101541	Africa
Africa|hCoV-19/DRC/4427/2020|EPI ISL 496508|B.1.128|Democratic Republic of the Congo|2020-04-29	Africa|hCoV-19/South Africa/KRISP-0136/2020|EPI ISL 467488|B.1.5|South Africa|2020-05-14	0.0003129357	Africa
Africa|hCoV-19/DRC/4429/2020|EPI ISL 513589|B.1.128|Democratic Republic of the Congo|2020-04-29	Africa|hCoV-19/South Africa/KRISP-0136/2020|EPI ISL 467488|B.1.5|South Africa|2020-05-14	0.0003129575	Africa
Africa|hCoV-19/DRC/4430/2020|EPI ISL 496509|B.1.128|Democratic Republic of the Congo|2020-04-29	Africa|hCoV-19/South Africa/KRISP-0136/2020|EPI ISL 467488|B.1.5|South Africa|2020-05-14	0.0003069494	Africa
Africa|hCoV-19/DRC/4437/2020|EPI ISL 513590|B.1.128|Democratic Republic of the Congo|2020-05-02	Africa|hCoV-19/South Africa/KRISP-0136/2020|EPI ISL 467488|B.1.5|South Africa|2020-05-14	0.0003477983	Africa
Africa|hCoV-19/DRC/4442/2020|EPI ISL 496510|B.1.128|Democratic Republic of the Congo|2020-04-29	Africa|hCoV-19/South Africa/KRISP-0136/2020|EPI ISL 467488|B.1.5|South Africa|2020-05-14	0.0003104428	Africa
Africa|hCoV-19/DRC/4444/2020|EPI ISL 514104|B.1.128|Democratic Republic of the Congo|2020-04-29	Africa|hCoV-19/South Africa/KRISP-0136/2020|EPI ISL 467488|B.1.5|South Africa|2020-05-14	0.0003056986	Africa
Africa|hCoV-19/DRC/445/2020|EPI ISL 420848|B.1|Democratic Republic of the Congo|2020-03	Africa|hCoV-19/South Africa/KRISP-0136/2020|EPI ISL 467488|B.1.5|South Africa|2020-05-14	0.0001748048	Africa
Africa|hCoV-19/DRC/4501/2020|EPI ISL 513591|B.1.5|Democratic Republic of the Congo|2020-05-30	Africa|hCoV-19/South Africa/KRISP-0136/2020|EPI ISL 467488|B.1.5|South Africa|2020-05-14	0.0002086706	Africa
Africa|hCoV-19/DRC/4516/2020|EPI ISL 487192|B.1.1.275|Democratic Republic of the Congo|2020-04-28	Africa|hCoV-19/South Africa/KRISP-0136/2020|EPI ISL 467488|B.1.5|South Africa|2020-05-14	0.0002718964	Africa
Africa|hCoV-19/DRC/4524/2020|EPI ISL 513597|A|Democratic Republic of the Congo|2020-04-30	Africa|hCoV-19/South Africa/KRISP-0136/2020|EPI ISL 467488|B.1.5|South Africa|2020-05-14	0.0005428802	Africa
Africa|hCoV-19/DRC/4541/2020|EPI ISL 513598|B.1|Democratic Republic of the Congo|2020-04-30	Africa|hCoV-19/South Africa/KRISP-0136/2020|EPI ISL 467488|B.1.5|South Africa|2020-05-14	0.0003361243	Africa
Africa|hCoV-19/DRC/4551/2020|EPI ISL 513599|B.1.178|Democratic Republic of the Congo|2020-04-30	Africa|hCoV-19/South Africa/KRISP-0136/2020|EPI ISL 467488|B.1.5|South Africa|2020-05-14	0.0003428944	Africa
Africa|hCoV-19/DRC/4561/2020|EPI ISL 513600|B.1|Democratic Republic of the Congo|2020-04-30	Africa|hCoV-19/South Africa/KRISP-0136/2020|EPI ISL 467488|B.1.5|South Africa|2020-05-14	0.0003024530	Africa
Africa|hCoV-19/DRC/4562/2020|EPI ISL 513601|B.1.214|Democratic Republic of the Congo|2020-04-30	Africa|hCoV-19/South Africa/KRISP-0136/2020|EPI ISL 467488|B.1.5|South Africa|2020-05-14	0.0003024601	Africa
Africa|hCoV-19/DRC/4568/2020|EPI ISL 513602|B.1|Democratic Republic of the Congo|2020-04-30	Africa|hCoV-19/South Africa/KRISP-0136/2020|EPI ISL 467488|B.1.5|South Africa|2020-05-14	0.0003056468	Africa
Africa|hCoV-19/DRC/4578/2020|EPI ISL 513603|B.1|Democratic Republic of the Congo|2020-04-30	Africa|hCoV-19/South Africa/KRISP-0136/2020|EPI ISL 467488|B.1.5|South Africa|2020-05-14	0.0003417848	Africa
Africa|hCoV-19/DRC/4613/2020|EPI ISL 513604|B.1.214|Democratic Republic of the Congo|2020-04-30	Africa|hCoV-19/South Africa/KRISP-0136/2020|EPI ISL 467488|B.1.5|South Africa|2020-05-14	0.0003390815	Africa
Africa|hCoV-19/DRC/4614/2020|EPI ISL 513605|B.1|Democratic Republic of the Congo|2020-04-30	Africa|hCoV-19/South Africa/KRISP-0136/2020|EPI ISL 467488|B.1.5|South Africa|2020-05-14	0.0004369500	Africa
Africa|hCoV-19/DRC/4631/2020|EPI ISL 513606|B.1.5|Democratic Republic of the Congo|2020-04-30	Africa|hCoV-19/South Africa/KRISP-0136/2020|EPI ISL 467488|B.1.5|South Africa|2020-05-14	0.0004369793	Africa
Africa|hCoV-19/DRC/4633/2020|EPI ISL 513607|B.1.128|Democratic Republic of the Congo|2020-04-30	Africa|hCoV-19/South Africa/KRISP-0136/2020|EPI ISL 467488|B.1.5|South Africa|2020-05-14	0.0004033398	Africa
Africa|hCoV-19/DRC/4642/2020|EPI ISL 513608|B.1.128|Democratic Republic of the Congo|2020-04-30	Africa|hCoV-19/South Africa/KRISP-0136/2020|EPI ISL 467488|B.1.5|South Africa|2020-05-14	0.0004033222	Africa
Africa|hCoV-19/DRC/4647/2020|EPI ISL 513609|B.1.128|Democratic Republic of the Congo|2020-04-30	Africa|hCoV-19/South Africa/KRISP-0136/2020|EPI ISL 467488|B.1.5|South Africa|2020-05-14	0.0003697046	Africa
Africa|hCoV-19/DRC/4653/2020|EPI ISL 513610|B.1.128|Democratic Republic of the Congo|2020-04-30	Africa|hCoV-19/South Africa/KRISP-0136/2020|EPI ISL 467488|B.1.5|South Africa|2020-05-14	0.0004033629	Africa
Africa|hCoV-19/DRC/4681/2020|EPI ISL 514116|B.1.128|Democratic Republic of the Congo|2020-04-30	Africa|hCoV-19/South Africa/KRISP-0136/2020|EPI ISL 467488|B.1.5|South Africa|2020-05-14	0.0003104429	Africa
Africa|hCoV-19/DRC/4683/2020|EPI ISL 514105|B.1.5|Democratic Republic of the Congo|2020-04-30	Africa|hCoV-19/South Africa/KRISP-0136/2020|EPI ISL 467488|B.1.5|South Africa|2020-05-14	0.0003440065	Africa
Africa|hCoV-19/DRC/4685/2020|EPI ISL 514106|B.1.128|Democratic Republic of the Congo|2020-04-30	Africa|hCoV-19/South Africa/KRISP-0136/2020|EPI ISL 467488|B.1.5|South Africa|2020-05-14	0.0003744954	Africa
Africa|hCoV-19/DRC/4690/2020|EPI ISL 514117|B.1.128|Democratic Republic of the Congo|2020-04-30	Africa|hCoV-19/South Africa/KRISP-0136/2020|EPI ISL 467488|B.1.5|South Africa|2020-05-14	0.0003409459	Africa
Africa|hCoV-19/DRC/4693/2020|EPI ISL 514118|B.1.128|Democratic Republic of the Congo|2020-04-30	Africa|hCoV-19/South Africa/KRISP-0136/2020|EPI ISL 467488|B.1.5|South Africa|2020-05-14	0.0003402500	Africa
Africa|hCoV-19/DRC/4694/2020|EPI ISL 514107|B.1.128|Democratic Republic of the Congo|2020-04-30	Africa|hCoV-19/South Africa/KRISP-0136/2020|EPI ISL 467488|B.1.5|South Africa|2020-05-14	0.0003442670	Africa
Africa|hCoV-19/DRC/4720/2020|EPI ISL 514108|B.1.84|Democratic Republic of the Congo|2020-05-01	Africa|hCoV-19/South Africa/KRISP-0136/2020|EPI ISL 467488|B.1.5|South Africa|2020-05-14	0.0003050254	Africa
Africa|hCoV-19/DRC/4785/2020|EPI ISL 514119|B.1.84|Democratic Republic of the Congo|2020-05-01	Africa|hCoV-19/South Africa/KRISP-0136/2020|EPI ISL 467488|B.1.5|South Africa|2020-05-14	0.0004083583	Africa
Africa|hCoV-19/DRC/5019/2020|EPI ISL 496511|B.1|Democratic Republic of the Congo|2020-05-02	Africa|hCoV-19/South Africa/KRISP-0136/2020|EPI ISL 467488|B.1.5|South Africa|2020-05-14	0.0003195943	Africa
Africa|hCoV-19/DRC/5094/2020|EPI ISL 496491|B.1.84|Democratic Republic of the Congo|2020-05-02	Africa|hCoV-19/South Africa/KRISP-0136/2020|EPI ISL 467488|B.1.5|South Africa|2020-05-14	0.0002754980	Africa
Africa|hCoV-19/DRC/5186/2020|EPI ISL 496512|B.1|Democratic Republic of the Congo|2020-05-03	Africa|hCoV-19/South Africa/KRISP-0136/2020|EPI ISL 467488|B.1.5|South Africa|2020-05-14	0.0003101815	Africa
Africa|hCoV-19/DRC/5187/2020|EPI ISL 513619|B.1|Democratic Republic of the Congo|2020-05-03	Africa|hCoV-19/South Africa/KRISP-0136/2020|EPI ISL 467488|B.1.5|South Africa|2020-05-14	0.0003403376	Africa
Africa|hCoV-19/DRC/5205/2020|EPI ISL 487365|B.1.1.275|Democratic Republic of the Congo|2020-05-01	Africa|hCoV-19/South Africa/KRISP-0136/2020|EPI ISL 467488|B.1.5|South Africa|2020-05-14	0.0003109008	Africa
Africa|hCoV-19/DRC/521/2020|EPI ISL 420854|B.1.5|Democratic Republic of the Congo|2020-03-25	Africa|hCoV-19/South Africa/KRISP-0136/2020|EPI ISL 467488|B.1.5|South Africa|2020-05-14	0.0001690022	Africa
Africa|hCoV-19/DRC/5210/2020|EPI ISL 487369|B.1.1.275|Democratic Republic of the Congo|2020-05-01	Africa|hCoV-19/South Africa/KRISP-0136/2020|EPI ISL 467488|B.1.5|South Africa|2020-05-14	0.0003098276	Africa
Africa|hCoV-19/DRC/523/2020|EPI ISL 420849|B.1.1.1|Democratic Republic of the Congo|2020-03-28	Africa|hCoV-19/South Africa/KRISP-0136/2020|EPI ISL 467488|B.1.5|South Africa|2020-05-14	0.0003707899	Africa
Africa|hCoV-19/DRC/5240/2020|EPI ISL 496492|B.1|Democratic Republic of the Congo|2020-05-03	Africa|hCoV-19/South Africa/KRISP-0136/2020|EPI ISL 467488|B.1.5|South Africa|2020-05-14	0.0002045856	Africa
Africa|hCoV-19/DRC/5377/2020|EPI ISL 496513|B.1|Democratic Republic of the Congo|2020-05-04	Africa|hCoV-19/South Africa/KRISP-0136/2020|EPI ISL 467488|B.1.5|South Africa|2020-05-14	0.0002727827	Africa
Africa|hCoV-19/DRC/5538/2020|EPI ISL 514120|B.1|Democratic Republic of the Congo|2020-05-05	Africa|hCoV-19/South Africa/KRISP-0136/2020|EPI ISL 467488|B.1.5|South Africa|2020-05-14	0.0002099119	Africa
Africa|hCoV-19/DRC/5651/2020|EPI ISL 496493|B.1.1.1|Democratic Republic of the Congo|2020-05-06	Africa|hCoV-19/South Africa/KRISP-0136/2020|EPI ISL 467488|B.1.5|South Africa|2020-05-14	0.0003826408	Africa
Africa|hCoV-19/DRC/5705/2020|EPI ISL 496494|B.1.84|Democratic Republic of the Congo|2020-05-06	Africa|hCoV-19/South Africa/KRISP-0136/2020|EPI ISL 467488|B.1.5|South Africa|2020-05-14	0.0002478359	Africa
Africa|hCoV-19/DRC/5735/2020|EPI ISL 496495|B.1.214|Democratic Republic of the Congo|2020-05-06	Africa|hCoV-19/South Africa/KRISP-0136/2020|EPI ISL 467488|B.1.5|South Africa|2020-05-14	0.0002450576	Africa
Africa|hCoV-19/DRC/5815/2020|EPI ISL 495629|B.1.214|Democratic Republic of the Congo|2020-05-06	Africa|hCoV-19/South Africa/KRISP-0136/2020|EPI ISL 467488|B.1.5|South Africa|2020-05-14	0.0003152782	Africa
Africa|hCoV-19/DRC/5907/2020|EPI ISL 496496|B.1.84|Democratic Republic of the Congo|2020-05-07	Africa|hCoV-19/South Africa/KRISP-0136/2020|EPI ISL 467488|B.1.5|South Africa|2020-05-14	0.0003540453	Africa
Africa|hCoV-19/DRC/5913/2020|EPI ISL 496497|B.1|Democratic Republic of the Congo|2020-05-07	Africa|hCoV-19/South Africa/KRISP-0136/2020|EPI ISL 467488|B.1.5|South Africa|2020-05-14	0.0003444484	Africa
Africa|hCoV-19/DRC/5927/2020|EPI ISL 496498|B.1.9|Democratic Republic of the Congo|2020-05-07	Africa|hCoV-19/South Africa/KRISP-0136/2020|EPI ISL 467488|B.1.5|South Africa|2020-05-14	0.0005169871	Africa
Africa|hCoV-19/DRC/5957/2020|EPI ISL 496499|B.1.5|Democratic Republic of the Congo|2020-05-07	Africa|hCoV-19/South Africa/KRISP-0136/2020|EPI ISL 467488|B.1.5|South Africa|2020-05-14	0.0001701075	Africa
Africa|hCoV-19/DRC/5964/2020|EPI ISL 496500|B.1.178|Democratic Republic of the Congo|2020-05-07	Africa|hCoV-19/South Africa/KRISP-0136/2020|EPI ISL 467488|B.1.5|South Africa|2020-05-14	0.0001787883	Africa
Africa|hCoV-19/DRC/5996/2020|EPI ISL 496514|B.1.84|Democratic Republic of the Congo|2020-05-08	Africa|hCoV-19/South Africa/KRISP-0136/2020|EPI ISL 467488|B.1.5|South Africa|2020-05-14	0.0002756498	Africa
Africa|hCoV-19/DRC/6026/2020|EPI ISL 513622|B.1.1.1|Democratic Republic of the Congo|2020-05-08	Africa|hCoV-19/South Africa/KRISP-0136/2020|EPI ISL 467488|B.1.5|South Africa|2020-05-14	0.0004490495	Africa
Africa|hCoV-19/DRC/6143/2020|EPI ISL 496515|B.1|Democratic Republic of the Congo|2020-05-08	Africa|hCoV-19/South Africa/KRISP-0136/2020|EPI ISL 467488|B.1.5|South Africa|2020-05-14	0.0002435417	Africa
Africa|hCoV-19/DRC/6151/2020|EPI ISL 513620|B.1.214|Democratic Republic of the Congo|2020-05-08	Africa|hCoV-19/South Africa/KRISP-0136/2020|EPI ISL 467488|B.1.5|South Africa|2020-05-14	0.0003421550	Africa
Africa|hCoV-19/DRC/6163/2020|EPI ISL 513623|B.1.214|Democratic Republic of the Congo|2020-05-08	Africa|hCoV-19/South Africa/KRISP-0136/2020|EPI ISL 467488|B.1.5|South Africa|2020-05-14	0.0003462058	Africa
Africa|hCoV-19/DRC/6203/2020|EPI ISL 514109|B.1|Democratic Republic of the Congo|2020-05-09	Africa|hCoV-19/South Africa/KRISP-0136/2020|EPI ISL 467488|B.1.5|South Africa|2020-05-14	0.0004095969	Africa
Africa|hCoV-19/DRC/6209/2020|EPI ISL 514110|B.1.84|Democratic Republic of the Congo|2020-05-09	Africa|hCoV-19/South Africa/KRISP-0136/2020|EPI ISL 467488|B.1.5|South Africa|2020-05-14	0.0002385149	Africa
Africa|hCoV-19/DRC/6227/2020|EPI ISL 514121|B.1.84|Democratic Republic of the Congo|2020-05-09	Africa|hCoV-19/South Africa/KRISP-0136/2020|EPI ISL 467488|B.1.5|South Africa|2020-05-14	0.0002388322	Africa
Africa|hCoV-19/DRC/6313/2020|EPI ISL 496516|B.1.84|Democratic Republic of the Congo|2020-05-09	Africa|hCoV-19/South Africa/KRISP-0136/2020|EPI ISL 467488|B.1.5|South Africa|2020-05-14	0.0003558502	Africa
Africa|hCoV-19/DRC/6338/2020|EPI ISL 495630|B.1|Democratic Republic of the Congo|2020-05-09	Africa|hCoV-19/South Africa/KRISP-0136/2020|EPI ISL 467488|B.1.5|South Africa|2020-05-14	0.0002813973	Africa
Africa|hCoV-19/DRC/6341/2020|EPI ISL 495631|B.1|Democratic Republic of the Congo|2020-05-09	Africa|hCoV-19/South Africa/KRISP-0136/2020|EPI ISL 467488|B.1.5|South Africa|2020-05-14	0.0003898027	Africa
Africa|hCoV-19/DRC/6342/2020|EPI ISL 495632|B.1|Democratic Republic of the Congo|2020-05-09	Africa|hCoV-19/South Africa/KRISP-0136/2020|EPI ISL 467488|B.1.5|South Africa|2020-05-14	0.0003479361	Africa
Africa|hCoV-19/DRC/6361/2020|EPI ISL 495633|B.1|Democratic Republic of the Congo|2020-05-09	Africa|hCoV-19/South Africa/KRISP-0136/2020|EPI ISL 467488|B.1.5|South Africa|2020-05-14	0.0002486747	Africa
Africa|hCoV-19/DRC/6380/2020|EPI ISL 513611|B.1.1.275|Democratic Republic of the Congo|2020-05-04	Africa|hCoV-19/South Africa/KRISP-0136/2020|EPI ISL 467488|B.1.5|South Africa|2020-05-14	0.0003113845	Africa
Africa|hCoV-19/DRC/6384/2020|EPI ISL 513612|B.1.1.275|Democratic Republic of the Congo|2020-05-07	Africa|hCoV-19/South Africa/KRISP-0136/2020|EPI ISL 467488|B.1.5|South Africa|2020-05-14	0.0002764527	Africa
Africa|hCoV-19/DRC/6386/2020|EPI ISL 513613|B.1.1.275|Democratic Republic of the Congo|2020-05-07	Africa|hCoV-19/South Africa/KRISP-0136/2020|EPI ISL 467488|B.1.5|South Africa|2020-05-14	0.0002713710	Africa
Africa|hCoV-19/DRC/6389/2020|EPI ISL 513614|B.1.84|Democratic Republic of the Congo|2020-05-07	Africa|hCoV-19/South Africa/KRISP-0136/2020|EPI ISL 467488|B.1.5|South Africa|2020-05-14	0.0003441687	Africa
Africa|hCoV-19/DRC/6390/2020|EPI ISL 513615|B.1.1.275|Democratic Republic of the Congo|2020-05-04	Africa|hCoV-19/South Africa/KRISP-0136/2020|EPI ISL 467488|B.1.5|South Africa|2020-05-14	0.0003736700	Africa
Africa|hCoV-19/DRC/6392/2020|EPI ISL 513616|B.1|Democratic Republic of the Congo|2020-05-04	Africa|hCoV-19/South Africa/KRISP-0136/2020|EPI ISL 467488|B.1.5|South Africa|2020-05-14	0.0001696172	Africa
Africa|hCoV-19/DRC/6395/2020|EPI ISL 513617|B.1.1.275|Democratic Republic of the Congo|2020-05-07	Africa|hCoV-19/South Africa/KRISP-0136/2020|EPI ISL 467488|B.1.5|South Africa|2020-05-14	0.0004369999	Africa
Africa|hCoV-19/DRC/6398/2020|EPI ISL 513618|B.1.1.275|Democratic Republic of the Congo|2020-05-07	Africa|hCoV-19/South Africa/KRISP-0136/2020|EPI ISL 467488|B.1.5|South Africa|2020-05-14	0.0003361041	Africa
Africa|hCoV-19/DRC/6724/2020|EPI ISL 495634|B.1|Democratic Republic of the Congo|2020-05-11	Africa|hCoV-19/South Africa/KRISP-0136/2020|EPI ISL 467488|B.1.5|South Africa|2020-05-14	0.0002385116	Africa
Africa|hCoV-19/DRC/6743/2020|EPI ISL 495635|B.1.149|Democratic Republic of the Congo|2020-05-11	Africa|hCoV-19/South Africa/KRISP-0136/2020|EPI ISL 467488|B.1.5|South Africa|2020-05-14	0.0002474033	Africa
Africa|hCoV-19/DRC/6783/2020|EPI ISL 496501|B.1.149|Democratic Republic of the Congo|2020-05-11	Africa|hCoV-19/South Africa/KRISP-0136/2020|EPI ISL 467488|B.1.5|South Africa|2020-05-14	0.0002810513	Africa
Africa|hCoV-19/DRC/6784/2020|EPI ISL 495636|B.1|Democratic Republic of the Congo|2020-05-11	Africa|hCoV-19/South Africa/KRISP-0136/2020|EPI ISL 467488|B.1.5|South Africa|2020-05-14	0.0002040804	Africa
Africa|hCoV-19/DRC/6786/2020|EPI ISL 495637|B.1.178|Democratic Republic of the Congo|2020-05-11	Africa|hCoV-19/South Africa/KRISP-0136/2020|EPI ISL 467488|B.1.5|South Africa|2020-05-14	0.0003068930	Africa
Africa|hCoV-19/DRC/6791/2020|EPI ISL 495638|B.1.178|Democratic Republic of the Congo|2020-05-11	Africa|hCoV-19/South Africa/KRISP-0136/2020|EPI ISL 467488|B.1.5|South Africa|2020-05-14	0.0002738150	Africa
Africa|hCoV-19/DRC/6792/2020|EPI ISL 495639|B.1|Democratic Republic of the Congo|2020-05-11	Africa|hCoV-19/South Africa/KRISP-0136/2020|EPI ISL 467488|B.1.5|South Africa|2020-05-14	0.0002494608	Africa
Africa|hCoV-19/DRC/6801/2020|EPI ISL 514111|B.1|Democratic Republic of the Congo|2020-05-11	Africa|hCoV-19/South Africa/KRISP-0136/2020|EPI ISL 467488|B.1.5|South Africa|2020-05-14	0.0004470561	Africa
Africa|hCoV-19/DRC/6853/2020|EPI ISL 496502|B.1.214|Democratic Republic of the Congo|2020-05-11	Africa|hCoV-19/South Africa/KRISP-0136/2020|EPI ISL 467488|B.1.5|South Africa|2020-05-14	0.0002422676	Africa
Africa|hCoV-19/DRC/6854/2020|EPI ISL 496503|B.1|Democratic Republic of the Congo|2020-05-11	Africa|hCoV-19/South Africa/KRISP-0136/2020|EPI ISL 467488|B.1.5|South Africa|2020-05-14	0.0004229332	Africa
Africa|hCoV-19/DRC/6875/2020|EPI ISL 496504|B.1|Democratic Republic of the Congo|2020-05-11	Africa|hCoV-19/South Africa/KRISP-0136/2020|EPI ISL 467488|B.1.5|South Africa|2020-05-14	0.0002385230	Africa
Africa|hCoV-19/DRC/7042/2020|EPI ISL 513592|B.1.214|Democratic Republic of the Congo|2020-05-12	Africa|hCoV-19/South Africa/KRISP-0136/2020|EPI ISL 467488|B.1.5|South Africa|2020-05-14	0.0002718597	Africa
Africa|hCoV-19/DRC/7061/2020|EPI ISL 513593|B.1|Democratic Republic of the Congo|2020-05-12	Africa|hCoV-19/South Africa/KRISP-0136/2020|EPI ISL 467488|B.1.5|South Africa|2020-05-14	0.0002113067	Africa
Africa|hCoV-19/DRC/7140/2020|EPI ISL 513594|B.1.214|Democratic Republic of the Congo|2020-05-12	Africa|hCoV-19/South Africa/KRISP-0136/2020|EPI ISL 467488|B.1.5|South Africa|2020-05-14	0.0003800096	Africa
Africa|hCoV-19/DRC/7200/2020|EPI ISL 514112|B.1|Democratic Republic of the Congo|2020-05-13	Africa|hCoV-19/South Africa/KRISP-0136/2020|EPI ISL 467488|B.1.5|South Africa|2020-05-14	0.0003729325	Africa
Africa|hCoV-19/DRC/7211/2020|EPI ISL 514122|B.1.149|Democratic Republic of the Congo|2020-05-13	Africa|hCoV-19/South Africa/KRISP-0136/2020|EPI ISL 467488|B.1.5|South Africa|2020-05-14	0.0003402881	Africa
Africa|hCoV-19/DRC/7248/2020|EPI ISL 514123|B.1|Democratic Republic of the Congo|2020-05-13	Africa|hCoV-19/South Africa/KRISP-0136/2020|EPI ISL 467488|B.1.5|South Africa|2020-05-14	0.0002435197	Africa
Africa|hCoV-19/DRC/7255/2020|EPI ISL 514124|B.1.149|Democratic Republic of the Congo|2020-05-13	Africa|hCoV-19/South Africa/KRISP-0136/2020|EPI ISL 467488|B.1.5|South Africa|2020-05-14	0.0003774783	Africa
Africa|hCoV-19/DRC/73/2020|EPI ISL 417941|B.1.178|Democratic Republic of the Congo|2020-03-18	Africa|hCoV-19/South Africa/KRISP-0136/2020|EPI ISL 467488|B.1.5|South Africa|2020-05-14	0.0001698326	Africa
Africa|hCoV-19/DRC/7386/2020|EPI ISL 513595|B.1.5|Democratic Republic of the Congo|2020-05-14	Africa|hCoV-19/South Africa/KRISP-0136/2020|EPI ISL 467488|B.1.5|South Africa|2020-05-14	0.0001749455	Africa
Africa|hCoV-19/DRC/7430/2020|EPI ISL 496517|B.1.1.1|Democratic Republic of the Congo|2020-05-14	Africa|hCoV-19/South Africa/KRISP-0136/2020|EPI ISL 467488|B.1.5|South Africa|2020-05-14	0.0005737207	Africa
Africa|hCoV-19/DRC/7434/2020|EPI ISL 513621|B.1.1.1|Democratic Republic of the Congo|2020-05-14	Africa|hCoV-19/South Africa/KRISP-0136/2020|EPI ISL 467488|B.1.5|South Africa|2020-05-14	0.0005924089	Africa
Africa|hCoV-19/DRC/7471/2020|EPI ISL 513596|B.1.214|Democratic Republic of the Congo|2020-05-14	Africa|hCoV-19/South Africa/KRISP-0136/2020|EPI ISL 467488|B.1.5|South Africa|2020-05-14	0.0003764636	Africa
Africa|hCoV-19/DRC/7488/2020|EPI ISL 514113|B.1.1|Democratic Republic of the Congo|2020-05-14	Africa|hCoV-19/South Africa/KRISP-0136/2020|EPI ISL 467488|B.1.5|South Africa|2020-05-14	0.0002384719	Africa
Africa|hCoV-19/DRC/7713/2020|EPI ISL 495640|B.1|Democratic Republic of the Congo|2020-05-14	Africa|hCoV-19/South Africa/KRISP-0136/2020|EPI ISL 467488|B.1.5|South Africa|2020-05-14	0.0004540431	Africa
Africa|hCoV-19/DRC/7864/2020|EPI ISL 496505|B.1.214|Democratic Republic of the Congo|2020-05-15	Africa|hCoV-19/South Africa/KRISP-0136/2020|EPI ISL 467488|B.1.5|South Africa|2020-05-14	0.0003470271	Africa
Africa|hCoV-19/DRC/7920/2020|EPI ISL 495641|B.1|Democratic Republic of the Congo|2020-05-15	Africa|hCoV-19/South Africa/KRISP-0136/2020|EPI ISL 467488|B.1.5|South Africa|2020-05-14	0.0003751833	Africa
Africa|hCoV-19/DRC/80/2020|EPI ISL 417942|B.1.178|Democratic Republic of the Congo|2020-03-18	Africa|hCoV-19/South Africa/KRISP-0136/2020|EPI ISL 467488|B.1.5|South Africa|2020-05-14	0.0002025035	Africa
Africa|hCoV-19/DRC/8018/2020|EPI ISL 514125|B.1.5|Democratic Republic of the Congo|2020-05-15	Africa|hCoV-19/South Africa/KRISP-0136/2020|EPI ISL 467488|B.1.5|South Africa|2020-05-14	0.0003529706	Africa
Africa|hCoV-19/DRC/81/2020|EPI ISL 417944|B.1.9|Democratic Republic of the Congo|2020-03-18	Africa|hCoV-19/South Africa/KRISP-0136/2020|EPI ISL 467488|B.1.5|South Africa|2020-05-14	0.0002708682	Africa
Africa|hCoV-19/DRC/82/2020|EPI ISL 417946|B.1.5|Democratic Republic of the Congo|2020-03-18	Africa|hCoV-19/South Africa/KRISP-0136/2020|EPI ISL 467488|B.1.5|South Africa|2020-05-14	0.0001680086	Africa
Africa|hCoV-19/DRC/94/2020|EPI ISL 417947|B.1|Democratic Republic of the Congo|2020-03-19	Africa|hCoV-19/South Africa/KRISP-0136/2020|EPI ISL 467488|B.1.5|South Africa|2020-05-14	0.0002017044	Africa
Africa|hCoV-19/DRC/998/2020|EPI ISL 429254|B.1|Democratic Republic of the Congo|2020-04-03	Africa|hCoV-19/South Africa/KRISP-0136/2020|EPI ISL 467488|B.1.5|South Africa|2020-05-14	0.0002480403	Africa
Africa|hCoV-19/DRC/KN-0038/2020|EPI ISL 417434|B.1.128|Democratic Republic of the Congo|2020-03-14	Africa|hCoV-19/South Africa/KRISP-0136/2020|EPI ISL 467488|B.1.5|South Africa|2020-05-14	0.0002822451	Africa
Africa|hCoV-19/DRC/KN-0054/2020|EPI ISL 417437|B.1.178|Democratic Republic of the Congo|2020-03-17	Africa|hCoV-19/South Africa/KRISP-0136/2020|EPI ISL 467488|B.1.5|South Africa|2020-05-14	0.0002355063	Africa
Africa|hCoV-19/DRC/KN-0058/2020|EPI ISL 417438|B.1|Democratic Republic of the Congo|2020-03-17	Africa|hCoV-19/South Africa/KRISP-0136/2020|EPI ISL 467488|B.1.5|South Africa|2020-05-14	0.0002034550	Africa
Africa|hCoV-19/DRC/KN-0060/2020|EPI ISL 417440|B.1|Democratic Republic of the Congo|2020-03-17	Africa|hCoV-19/South Africa/KRISP-0136/2020|EPI ISL 467488|B.1.5|South Africa|2020-05-14	0.0002356933	Africa
Africa|hCoV-19/DRC/KN-0070/2020|EPI ISL 417441|B.1.178|Democratic Republic of the Congo|2020-03-17	Africa|hCoV-19/South Africa/KRISP-0136/2020|EPI ISL 467488|B.1.5|South Africa|2020-05-14	0.0002065033	Africa
Africa|hCoV-19/DRC/KN-0072/2020|EPI ISL 417442|B.1.178|Democratic Republic of the Congo|2020-03-18	Africa|hCoV-19/South Africa/KRISP-0136/2020|EPI ISL 467488|B.1.5|South Africa|2020-05-14	0.0002026539	Africa
Africa|hCoV-19/DRC/KN-13/2020|EPI ISL 414647|B.1|Democratic Republic of the Congo|2020-03-09	Africa|hCoV-19/South Africa/KRISP-0136/2020|EPI ISL 467488|B.1.5|South Africa|2020-05-14	0.0001734529	Africa
Africa|hCoV-19/Egypt/Army-MCL001/2020|EPI ISL 510526|B.1|Egypt|2020-06-01	Africa|hCoV-19/South Africa/KRISP-0136/2020|EPI ISL 467488|B.1.5|South Africa|2020-05-14	0.0003360881	Africa
Africa|hCoV-19/Egypt/C-CU001a-S1/2020|EPI ISL 529031|B.1.255|Egypt|2020-05-19	Africa|hCoV-19/South Africa/KRISP-0136/2020|EPI ISL 467488|B.1.5|South Africa|2020-05-14	0.0003697804	Africa
Africa|hCoV-19/Egypt/C-CU002b-S3/2020|EPI ISL 529032|B.1.1.1|Egypt|2020-06-19	Africa|hCoV-19/South Africa/KRISP-0136/2020|EPI ISL 467488|B.1.5|South Africa|2020-05-14	0.0006051379	Africa
Africa|hCoV-19/Egypt/C-VSVRI-SERVAC/2020|EPI ISL 528386|B.1.255|Egypt|2020-08-22	Africa|hCoV-19/South Africa/KRISP-0136/2020|EPI ISL 467488|B.1.5|South Africa|2020-05-14	0.0002016434	Africa
Africa|hCoV-19/Egypt/CUNCI-7I028/2020|EPI ISL 524426|B.1.255|Egypt|2020-07-19	Africa|hCoV-19/South Africa/KRISP-0136/2020|EPI ISL 467488|B.1.5|South Africa|2020-05-14	0.0002016434	Africa
Africa|hCoV-19/Egypt/CUNCI-HGC002/2020|EPI ISL 468045|B.1|Egypt|2020-05-02	Africa|hCoV-19/South Africa/KRISP-0136/2020|EPI ISL 467488|B.1.5|South Africa|2020-05-14	0.0002018245	Africa
Africa|hCoV-19/Egypt/CUNCI-HGC004/2020|EPI ISL 468048|B.1|Egypt|2020-05-02	Africa|hCoV-19/South Africa/KRISP-0136/2020|EPI ISL 467488|B.1.5|South Africa|2020-05-14	0.0002017703	Africa
Africa|hCoV-19/Egypt/CUNCI-HGC005/2020|EPI ISL 468052|B.1|Egypt|2020-05-02	Africa|hCoV-19/South Africa/KRISP-0136/2020|EPI ISL 467488|B.1.5|South Africa|2020-05-14	0.0002690523	Africa
Africa|hCoV-19/Egypt/CUNCI-HGC006/2020|EPI ISL 468050|B.1|Egypt|2020-05-02	Africa|hCoV-19/South Africa/KRISP-0136/2020|EPI ISL 467488|B.1.5|South Africa|2020-05-14	0.0002690017	Africa
Africa|hCoV-19/Egypt/CUNCI-HGC007-2/2020|EPI ISL 468054|B.1|Egypt|2020-05-02	Africa|hCoV-19/South Africa/KRISP-0136/2020|EPI ISL 467488|B.1.5|South Africa|2020-05-14	0.0003025791	Africa
Africa|hCoV-19/Egypt/CUNCI-HGC007/2020|EPI ISL 468046|B.1|Egypt|2020-05-02	Africa|hCoV-19/South Africa/KRISP-0136/2020|EPI ISL 467488|B.1.5|South Africa|2020-05-14	0.0002690469	Africa
Africa|hCoV-19/Egypt/CUNCI-HGC008/2020|EPI ISL 468044|B.1|Egypt|2020-05-02	Africa|hCoV-19/South Africa/KRISP-0136/2020|EPI ISL 467488|B.1.5|South Africa|2020-05-14	0.0002690560	Africa
Africa|hCoV-19/Egypt/CUNCI-HGC009/2020|EPI ISL 468053|B.1|Egypt|2020-05-02	Africa|hCoV-19/South Africa/KRISP-0136/2020|EPI ISL 467488|B.1.5|South Africa|2020-05-14	0.0002018517	Africa
Africa|hCoV-19/Egypt/CUNCI-HGC010/2020|EPI ISL 468055|B.1.247|Egypt|2020-05-02	Africa|hCoV-19/South Africa/KRISP-0136/2020|EPI ISL 467488|B.1.5|South Africa|2020-05-14	0.0004372438	Africa
Africa|hCoV-19/Egypt/CUNCI-HGC011/2020|EPI ISL 468059|B.1|Egypt|2020-05-02	Africa|hCoV-19/South Africa/KRISP-0136/2020|EPI ISL 467488|B.1.5|South Africa|2020-05-14	0.0002690714	Africa
Africa|hCoV-19/Egypt/CUNCI-HGC012/2020|EPI ISL 468051|B.1.255|Egypt|2020-05-02	Africa|hCoV-19/South Africa/KRISP-0136/2020|EPI ISL 467488|B.1.5|South Africa|2020-05-14	0.0004036166	Africa
Africa|hCoV-19/Egypt/CUNCI-HGC013/2020|EPI ISL 468047|B.1.201|Egypt|2020-05-02	Africa|hCoV-19/South Africa/KRISP-0136/2020|EPI ISL 467488|B.1.5|South Africa|2020-05-14	0.0003363369	Africa
Africa|hCoV-19/Egypt/CUNCI-HGC014/2020|EPI ISL 468060|B.1.5|Egypt|2020-05-02	Africa|hCoV-19/South Africa/KRISP-0136/2020|EPI ISL 467488|B.1.5|South Africa|2020-05-14	0.0001345307	Africa
Africa|hCoV-19/Egypt/CUNCI-HGC015/2020|EPI ISL 468056|B.1|Egypt|2020-05-02	Africa|hCoV-19/South Africa/KRISP-0136/2020|EPI ISL 467488|B.1.5|South Africa|2020-05-14	0.0001345262	Africa
Africa|hCoV-19/Egypt/CUNCI-HGC016/2020|EPI ISL 468058|B.1|Egypt|2020-05-02	Africa|hCoV-19/South Africa/KRISP-0136/2020|EPI ISL 467488|B.1.5|South Africa|2020-05-14	0.0002695817	Africa
Africa|hCoV-19/Egypt/CUNCI-HGC021/2020|EPI ISL 468061|B.1|Egypt|2020-05-02	Africa|hCoV-19/South Africa/KRISP-0136/2020|EPI ISL 467488|B.1.5|South Africa|2020-05-14	0.0002694483	Africa
Africa|hCoV-19/Egypt/CUNCI-HGC023/2020|EPI ISL 468057|B.1.5|Egypt|2020-05-02	Africa|hCoV-19/South Africa/KRISP-0136/2020|EPI ISL 467488|B.1.5|South Africa|2020-05-14	0.0001681820	Africa
Africa|hCoV-19/Egypt/CUNCI-HGC028/2020|EPI ISL 468062|B.1|Egypt|2020-05-02	Africa|hCoV-19/South Africa/KRISP-0136/2020|EPI ISL 467488|B.1.5|South Africa|2020-05-14	0.0003369261	Africa
Africa|hCoV-19/Egypt/CUNCI-HGC3I011/2020|EPI ISL 479697|B.1|Egypt|2020-06-02	Africa|hCoV-19/South Africa/KRISP-0136/2020|EPI ISL 467488|B.1.5|South Africa|2020-05-14	0.0002688724	Africa
Africa|hCoV-19/Egypt/CUNCI-HGC3I012/2020|EPI ISL 479693|B.1.255|Egypt|2020-06-02	Africa|hCoV-19/South Africa/KRISP-0136/2020|EPI ISL 467488|B.1.5|South Africa|2020-05-14	0.0004033182	Africa
Africa|hCoV-19/Egypt/CUNCI-HGC3I013/2020|EPI ISL 479694|B.1.201|Egypt|2020-06-02	Africa|hCoV-19/South Africa/KRISP-0136/2020|EPI ISL 467488|B.1.5|South Africa|2020-05-14	0.0003360883	Africa
Africa|hCoV-19/Egypt/CUNCI-HGC3I014/2020|EPI ISL 479696|B.1.5|Egypt|2020-06-02	Africa|hCoV-19/South Africa/KRISP-0136/2020|EPI ISL 467488|B.1.5|South Africa|2020-05-14	0.0001344267	Africa
Africa|hCoV-19/Egypt/CUNCI-HGC3I02/2020|EPI ISL 479686|B.1|Egypt|2020-06-02	Africa|hCoV-19/South Africa/KRISP-0136/2020|EPI ISL 467488|B.1.5|South Africa|2020-05-14	0.0002352712	Africa
Africa|hCoV-19/Egypt/CUNCI-HGC3I023/2020|EPI ISL 479695|B.1.5|Egypt|2020-06-02	Africa|hCoV-19/South Africa/KRISP-0136/2020|EPI ISL 467488|B.1.5|South Africa|2020-05-14	0.0001680577	Africa
Africa|hCoV-19/Egypt/CUNCI-HGC3I025/2020|EPI ISL 479691|B.1|Egypt|2020-06-02	Africa|hCoV-19/South Africa/KRISP-0136/2020|EPI ISL 467488|B.1.5|South Africa|2020-05-14	0.0003025170	Africa
Africa|hCoV-19/Egypt/CUNCI-HGC3I03/2020|EPI ISL 479687|B.1|Egypt|2020-06-02	Africa|hCoV-19/South Africa/KRISP-0136/2020|EPI ISL 467488|B.1.5|South Africa|2020-05-14	0.0002688480	Africa
Africa|hCoV-19/Egypt/CUNCI-HGC3I05/2020|EPI ISL 479690|B.1|Egypt|2020-06-02	Africa|hCoV-19/South Africa/KRISP-0136/2020|EPI ISL 467488|B.1.5|South Africa|2020-05-14	0.0002688534	Africa
Africa|hCoV-19/Egypt/CUNCI-HGC3I06/2020|EPI ISL 479688|B.1|Egypt|2020-06-02	Africa|hCoV-19/South Africa/KRISP-0136/2020|EPI ISL 467488|B.1.5|South Africa|2020-05-14	0.0002688571	Africa
Africa|hCoV-19/Egypt/CUNCI-HGC3I08/2020|EPI ISL 479698|B.1|Egypt|2020-06-02	Africa|hCoV-19/South Africa/KRISP-0136/2020|EPI ISL 467488|B.1.5|South Africa|2020-05-14	0.0002688571	Africa
Africa|hCoV-19/Egypt/CUNCI-HGC3I09/2020|EPI ISL 479692|B.1|Egypt|2020-06-02	Africa|hCoV-19/South Africa/KRISP-0136/2020|EPI ISL 467488|B.1.5|South Africa|2020-05-14	0.0002017024	Africa
Africa|hCoV-19/Egypt/CUNCI-HGC4I003/2020|EPI ISL 479699|B.1.1.247|Egypt|2020-06-02	Africa|hCoV-19/South Africa/KRISP-0136/2020|EPI ISL 467488|B.1.5|South Africa|2020-05-14	0.0004706564	Africa
Africa|hCoV-19/Egypt/CUNCI-HGC4I004/2020|EPI ISL 479700|B.1.1.296|Egypt|2020-06-02	Africa|hCoV-19/South Africa/KRISP-0136/2020|EPI ISL 467488|B.1.5|South Africa|2020-05-14	0.0003697418	Africa
Africa|hCoV-19/Egypt/CUNCI-HGC4I015/2020|EPI ISL 479728|B.1.1.123|Egypt|2020-06-02	Africa|hCoV-19/South Africa/KRISP-0136/2020|EPI ISL 467488|B.1.5|South Africa|2020-05-14	0.0004034387	Africa
Africa|hCoV-19/Egypt/CUNCI-HGC4I022/2020|EPI ISL 479705|B.1.1|Egypt|2020-06-02	Africa|hCoV-19/South Africa/KRISP-0136/2020|EPI ISL 467488|B.1.5|South Africa|2020-05-14	0.0005042850	Africa
Africa|hCoV-19/Egypt/CUNCI-HGC4I023/2020|EPI ISL 479729|B.1.1.247|Egypt|2020-06-02	Africa|hCoV-19/South Africa/KRISP-0136/2020|EPI ISL 467488|B.1.5|South Africa|2020-05-14	0.0003362125	Africa
Africa|hCoV-19/Egypt/CUNCI-HGC4I025/2020|EPI ISL 479706|B.1.255|Egypt|2020-06-02	Africa|hCoV-19/South Africa/KRISP-0136/2020|EPI ISL 467488|B.1.5|South Africa|2020-05-14	0.0003360916	Africa
Africa|hCoV-19/Egypt/CUNCI-HGC4I026/2020|EPI ISL 479702|B.1|Egypt|2020-06-02	Africa|hCoV-19/South Africa/KRISP-0136/2020|EPI ISL 467488|B.1.5|South Africa|2020-05-14	0.0004037021	Africa
Africa|hCoV-19/Egypt/CUNCI-HGC4I029/2020|EPI ISL 479701|B.1.1.1|Egypt|2020-06-02	Africa|hCoV-19/South Africa/KRISP-0136/2020|EPI ISL 467488|B.1.5|South Africa|2020-05-14	0.0005379094	Africa
Africa|hCoV-19/Egypt/CUNCI-HGC4I030/2020|EPI ISL 479703|B.1|Egypt|2020-06-02	Africa|hCoV-19/South Africa/KRISP-0136/2020|EPI ISL 467488|B.1.5|South Africa|2020-05-14	0.0003360815	Africa
Africa|hCoV-19/Egypt/CUNCI-HGC4I031/2020|EPI ISL 479707|B.1.1.1|Egypt|2020-06-02	Africa|hCoV-19/South Africa/KRISP-0136/2020|EPI ISL 467488|B.1.5|South Africa|2020-05-14	0.0006051583	Africa
Africa|hCoV-19/Egypt/CUNCI-HGC4I032/2020|EPI ISL 479709|B.1.1|Egypt|2020-06-02	Africa|hCoV-19/South Africa/KRISP-0136/2020|EPI ISL 467488|B.1.5|South Africa|2020-05-14	0.0003700651	Africa
Africa|hCoV-19/Egypt/CUNCI-HGC4I033/2020|EPI ISL 479704|B.1|Egypt|2020-06-02	Africa|hCoV-19/South Africa/KRISP-0136/2020|EPI ISL 467488|B.1.5|South Africa|2020-05-14	0.0002352871	Africa
Africa|hCoV-19/Egypt/CUNCI-HGC4I034/2020|EPI ISL 479708|B.1.255|Egypt|2020-06-02	Africa|hCoV-19/South Africa/KRISP-0136/2020|EPI ISL 467488|B.1.5|South Africa|2020-05-14	0.0002016231	Africa
Africa|hCoV-19/Egypt/CUNCI-HGC5I001/2020|EPI ISL 479710|B.1.1|Egypt|2020-06-02	Africa|hCoV-19/South Africa/KRISP-0136/2020|EPI ISL 467488|B.1.5|South Africa|2020-05-14	0.0002353535	Africa
Africa|hCoV-19/Egypt/CUNCI-HGC5I003/2020|EPI ISL 479711|B.1|Egypt|2020-06-02	Africa|hCoV-19/South Africa/KRISP-0136/2020|EPI ISL 467488|B.1.5|South Africa|2020-05-14	0.0002352633	Africa
Africa|hCoV-19/Egypt/CUNCI-HGC5I010/2020|EPI ISL 479730|B.1.1|Egypt|2020-06-02	Africa|hCoV-19/South Africa/KRISP-0136/2020|EPI ISL 467488|B.1.5|South Africa|2020-05-14	0.0003026096	Africa
Africa|hCoV-19/Egypt/CUNCI-HGC5I011/2020|EPI ISL 479712|B.1.1|Egypt|2020-06-02	Africa|hCoV-19/South Africa/KRISP-0136/2020|EPI ISL 467488|B.1.5|South Africa|2020-05-14	0.0002353219	Africa
Africa|hCoV-19/Egypt/CUNCI-HGC5I012/2020|EPI ISL 479713|B.1.1|Egypt|2020-06-02	Africa|hCoV-19/South Africa/KRISP-0136/2020|EPI ISL 467488|B.1.5|South Africa|2020-05-14	0.0002688724	Africa
Africa|hCoV-19/Egypt/CUNCI-HGC5I014/2020|EPI ISL 479714|B.1.255|Egypt|2020-06-02	Africa|hCoV-19/South Africa/KRISP-0136/2020|EPI ISL 467488|B.1.5|South Africa|2020-05-14	0.0003361029	Africa
Africa|hCoV-19/Egypt/CUNCI-HGC5I015/2020|EPI ISL 475722|B.1.255|Egypt|2020-05-02	Africa|hCoV-19/South Africa/KRISP-0136/2020|EPI ISL 467488|B.1.5|South Africa|2020-05-14	0.0004035296	Africa
Africa|hCoV-19/Egypt/CUNCI-HGC5I016/2020|EPI ISL 479731|B.1|Egypt|2020-06-02	Africa|hCoV-19/South Africa/KRISP-0136/2020|EPI ISL 467488|B.1.5|South Africa|2020-05-14	0.0002352689	Africa
Africa|hCoV-19/Egypt/CUNCI-HGC5I022/2020|EPI ISL 479715|B.1.1|Egypt|2020-06-02	Africa|hCoV-19/South Africa/KRISP-0136/2020|EPI ISL 467488|B.1.5|South Africa|2020-05-14	0.0003024978	Africa
Africa|hCoV-19/Egypt/CUNCI-HGC5I025/2020|EPI ISL 479716|A|Egypt|2020-06-02	Africa|hCoV-19/South Africa/KRISP-0136/2020|EPI ISL 467488|B.1.5|South Africa|2020-05-14	0.0001683706	Africa
Africa|hCoV-19/Egypt/CUNCI-HGC5I026/2020|EPI ISL 479735|B.1.5|Egypt|2020-06-02	Africa|hCoV-19/South Africa/KRISP-0136/2020|EPI ISL 467488|B.1.5|South Africa|2020-05-14	0.0003362532	Africa
Africa|hCoV-19/Egypt/CUNCI-HGC5I029/2020|EPI ISL 479734|B.1|Egypt|2020-06-02	Africa|hCoV-19/South Africa/KRISP-0136/2020|EPI ISL 467488|B.1.5|South Africa|2020-05-14	0.0002353029	Africa
Africa|hCoV-19/Egypt/CUNCI-HGC5I030/2020|EPI ISL 479721|B.1.5|Egypt|2020-06-02	Africa|hCoV-19/South Africa/KRISP-0136/2020|EPI ISL 467488|B.1.5|South Africa|2020-05-14	0.0001344448	Africa
Africa|hCoV-19/Egypt/CUNCI-HGC5I033/2020|EPI ISL 479717|B.1.5|Egypt|2020-06-02	Africa|hCoV-19/South Africa/KRISP-0136/2020|EPI ISL 467488|B.1.5|South Africa|2020-05-14	0.0001344629	Africa
Africa|hCoV-19/Egypt/CUNCI-HGC5I034/2020|EPI ISL 479720|B.1.5|Egypt|2020-06-02	Africa|hCoV-19/South Africa/KRISP-0136/2020|EPI ISL 467488|B.1.5|South Africa|2020-05-14	0.0002016367	Africa
Africa|hCoV-19/Egypt/CUNCI-HGC6I002/2020|EPI ISL 479719|B.1.1.1|Egypt|2020-06-02	Africa|hCoV-19/South Africa/KRISP-0136/2020|EPI ISL 467488|B.1.5|South Africa|2020-05-14	0.0005042460	Africa
Africa|hCoV-19/Egypt/CUNCI-HGC6I003/2020|EPI ISL 479718|B.1.5|Egypt|2020-06-02	Africa|hCoV-19/South Africa/KRISP-0136/2020|EPI ISL 467488|B.1.5|South Africa|2020-05-14	0.0002352657	Africa
Africa|hCoV-19/Egypt/CUNCI-HGC6I007/2020|EPI ISL 479722|B.1|Egypt|2020-06-02	Africa|hCoV-19/South Africa/KRISP-0136/2020|EPI ISL 467488|B.1.5|South Africa|2020-05-14	0.0002016984	Africa
Africa|hCoV-19/Egypt/CUNCI-HGC6I010/2020|EPI ISL 478672|B.1|Egypt|2020-06-02	Africa|hCoV-19/South Africa/KRISP-0136/2020|EPI ISL 467488|B.1.5|South Africa|2020-05-14	0.0003360657	Africa
Africa|hCoV-19/Egypt/CUNCI-HGC6I011/2020|EPI ISL 479727|A|Egypt|2020-06-02	Africa|hCoV-19/South Africa/KRISP-0136/2020|EPI ISL 467488|B.1.5|South Africa|2020-05-14	0.0006724253	Africa
Africa|hCoV-19/Egypt/CUNCI-HGC6I015/2020|EPI ISL 479725|B.1.1|Egypt|2020-06-02	Africa|hCoV-19/South Africa/KRISP-0136/2020|EPI ISL 467488|B.1.5|South Africa|2020-05-14	0.0004033372	Africa
Africa|hCoV-19/Egypt/CUNCI-HGC6I016/2020|EPI ISL 475723|B.1.247|Egypt|2020-06-02	Africa|hCoV-19/South Africa/KRISP-0136/2020|EPI ISL 467488|B.1.5|South Africa|2020-05-14	0.0004373190	Africa
Africa|hCoV-19/Egypt/CUNCI-HGC6I024/2020|EPI ISL 479732|B.1.1.247|Egypt|2020-06-02	Africa|hCoV-19/South Africa/KRISP-0136/2020|EPI ISL 467488|B.1.5|South Africa|2020-05-14	0.0003701611	Africa
Africa|hCoV-19/Egypt/CUNCI-HGC6I026/2020|EPI ISL 479724|B.1.1.1|Egypt|2020-06-02	Africa|hCoV-19/South Africa/KRISP-0136/2020|EPI ISL 467488|B.1.5|South Africa|2020-05-14	0.0005378732	Africa
Africa|hCoV-19/Egypt/CUNCI-HGC6I029/2020|EPI ISL 477161|B.1.255|Egypt|2020-06-02	Africa|hCoV-19/South Africa/KRISP-0136/2020|EPI ISL 467488|B.1.5|South Africa|2020-05-14	0.0003360803	Africa
Africa|hCoV-19/Egypt/CUNCI-HGC6I031/2020|EPI ISL 475724|B.1.1.1|Egypt|2020-06-02	Africa|hCoV-19/South Africa/KRISP-0136/2020|EPI ISL 467488|B.1.5|South Africa|2020-05-14	0.0005045563	Africa
Africa|hCoV-19/Egypt/CUNCI-HGC6I032/2020|EPI ISL 479733|B.1.1.1|Egypt|2020-06-02	Africa|hCoV-19/South Africa/KRISP-0136/2020|EPI ISL 467488|B.1.5|South Africa|2020-05-14	0.0005043138	Africa
Africa|hCoV-19/Egypt/CUNCI-HGC6I033/2020|EPI ISL 479723|B.1.1.1|Egypt|2020-06-02	Africa|hCoV-19/South Africa/KRISP-0136/2020|EPI ISL 467488|B.1.5|South Africa|2020-05-14	0.0005042918	Africa
Africa|hCoV-19/Egypt/CUNCI-HGC7I01/2020|EPI ISL 529141|B.1|Egypt|2020-07-19	Africa|hCoV-19/South Africa/KRISP-0136/2020|EPI ISL 467488|B.1.5|South Africa|2020-05-14	0.0003697492	Africa
Africa|hCoV-19/Egypt/CUNCI-HGC7I02/2020|EPI ISL 529142|A|Egypt|2020-07-19	Africa|hCoV-19/South Africa/KRISP-0136/2020|EPI ISL 467488|B.1.5|South Africa|2020-05-14	0.0006388341	Africa
Africa|hCoV-19/Egypt/CUNCI-HGC7I07/2020|EPI ISL 529145|B.1|Egypt|2020-07-19	Africa|hCoV-19/South Africa/KRISP-0136/2020|EPI ISL 467488|B.1.5|South Africa|2020-05-14	0.0003361368	Africa
Africa|hCoV-19/Egypt/EGY-020/2020|EPI ISL 526975|B.1|Egypt|2020-08-14	Africa|hCoV-19/South Africa/KRISP-0136/2020|EPI ISL 467488|B.1.5|South Africa|2020-05-14	0.0003360883	Africa
Africa|hCoV-19/Egypt/EGY-041/2020|EPI ISL 526997|B.1|Egypt|2020-08-22	Africa|hCoV-19/South Africa/KRISP-0136/2020|EPI ISL 467488|B.1.5|South Africa|2020-05-14	0.0003360883	Africa
Africa|hCoV-19/Egypt/EGY-S031/2020|EPI ISL 526986|B.1|Egypt|2020-08-17	Africa|hCoV-19/South Africa/KRISP-0136/2020|EPI ISL 467488|B.1.5|South Africa|2020-05-14	0.0003360883	Africa
Africa|hCoV-19/Egypt/HCoV2-Egy-002/2020|EPI ISL 510532|B.1|Egypt|2020-06-02	Africa|hCoV-19/South Africa/KRISP-0136/2020|EPI ISL 467488|B.1.5|South Africa|2020-05-14	0.0003360883	Africa
Africa|hCoV-19/Egypt/MASRI-005/2020|EPI ISL 482759|B.1|Egypt|2020-04-30	Africa|hCoV-19/South Africa/KRISP-0136/2020|EPI ISL 467488|B.1.5|South Africa|2020-05-14	0.0002016191	Africa
Africa|hCoV-19/Egypt/MASRI-007/2020|EPI ISL 482760|B.1|Egypt|2020-04-28	Africa|hCoV-19/South Africa/KRISP-0136/2020|EPI ISL 467488|B.1.5|South Africa|2020-05-14	0.0002690134	Africa
Africa|hCoV-19/Egypt/MASRI-008/2020|EPI ISL 482761|B.1|Egypt|2020-04-30	Africa|hCoV-19/South Africa/KRISP-0136/2020|EPI ISL 467488|B.1.5|South Africa|2020-05-14	0.0002028272	Africa
Africa|hCoV-19/Egypt/MASRI-009/2020|EPI ISL 483035|A|Egypt|2020-04-30	Africa|hCoV-19/South Africa/KRISP-0136/2020|EPI ISL 467488|B.1.5|South Africa|2020-05-14	0.0005042089	Africa
Africa|hCoV-19/Egypt/MASRI-011/2020|EPI ISL 482762|B.1|Egypt|2020-05-05	Africa|hCoV-19/South Africa/KRISP-0136/2020|EPI ISL 467488|B.1.5|South Africa|2020-05-14	0.0002688959	Africa
Africa|hCoV-19/Egypt/MASRI-012/2020|EPI ISL 482763|B.1|Egypt|2020-05-05	Africa|hCoV-19/South Africa/KRISP-0136/2020|EPI ISL 467488|B.1.5|South Africa|2020-05-14	0.0001680125	Africa
Africa|hCoV-19/Egypt/MASRI-014/2020|EPI ISL 482765|B.1|Egypt|2020-04-30	Africa|hCoV-19/South Africa/KRISP-0136/2020|EPI ISL 467488|B.1.5|South Africa|2020-05-14	0.0004033940	Africa
Africa|hCoV-19/Egypt/MASRI-015/2020|EPI ISL 482766|B.1.36|Egypt|2020-05-11	Africa|hCoV-19/South Africa/KRISP-0136/2020|EPI ISL 467488|B.1.5|South Africa|2020-05-14	0.0004705821	Africa
Africa|hCoV-19/Egypt/MASRI-016/2020|EPI ISL 482767|B.1|Egypt|2020-05-11	Africa|hCoV-19/South Africa/KRISP-0136/2020|EPI ISL 467488|B.1.5|South Africa|2020-05-14	0.0004036654	Africa
Africa|hCoV-19/Egypt/MASRI-018/2020|EPI ISL 483036|A|Egypt|2020-05-10	Africa|hCoV-19/South Africa/KRISP-0136/2020|EPI ISL 467488|B.1.5|South Africa|2020-05-14	0.0006432667	Africa
Africa|hCoV-19/Egypt/MASRI-020/2020|EPI ISL 483037|B.1|Egypt|2020-05-13	Africa|hCoV-19/South Africa/KRISP-0136/2020|EPI ISL 467488|B.1.5|South Africa|2020-05-14	0.0004754295	Africa
Africa|hCoV-19/Egypt/MASRI-022/2020|EPI ISL 482768|B.1.255|Egypt|2020-05-13	Africa|hCoV-19/South Africa/KRISP-0136/2020|EPI ISL 467488|B.1.5|South Africa|2020-05-14	0.0004039668	Africa
Africa|hCoV-19/Egypt/MASRI-023/2020|EPI ISL 482769|B.1|Egypt|2020-05-11	Africa|hCoV-19/South Africa/KRISP-0136/2020|EPI ISL 467488|B.1.5|South Africa|2020-05-14	0.0002018489	Africa
Africa|hCoV-19/Egypt/MASRI-024/2020|EPI ISL 482770|B.1|Egypt|2020-05-11	Africa|hCoV-19/South Africa/KRISP-0136/2020|EPI ISL 467488|B.1.5|South Africa|2020-05-14	0.0002688507	Africa
Africa|hCoV-19/Egypt/MASRI-025/2020|EPI ISL 482771|B.1|Egypt|2020-05-10	Africa|hCoV-19/South Africa/KRISP-0136/2020|EPI ISL 467488|B.1.5|South Africa|2020-05-14	0.0004035065	Africa
Africa|hCoV-19/Egypt/MASRI-026/2020|EPI ISL 482772|B.1|Egypt|2020-05-10	Africa|hCoV-19/South Africa/KRISP-0136/2020|EPI ISL 467488|B.1.5|South Africa|2020-05-14	0.0003361401	Africa
Africa|hCoV-19/Egypt/MASRI-027/2020|EPI ISL 482773|B.1.1.123|Egypt|2020-05-08	Africa|hCoV-19/South Africa/KRISP-0136/2020|EPI ISL 467488|B.1.5|South Africa|2020-05-14	0.0003368092	Africa
Africa|hCoV-19/Egypt/MASRI-028/2020|EPI ISL 483038|B.1|Egypt|2020-05-13	Africa|hCoV-19/South Africa/KRISP-0136/2020|EPI ISL 467488|B.1.5|South Africa|2020-05-14	0.0003360849	Africa
Africa|hCoV-19/Egypt/MASRI-029/2020|EPI ISL 482774|B.1|Egypt|2020-05-13	Africa|hCoV-19/South Africa/KRISP-0136/2020|EPI ISL 467488|B.1.5|South Africa|2020-05-14	0.0002688597	Africa
Africa|hCoV-19/Egypt/MASRI-10/2020|EPI ISL 475752|B.1.255|Egypt|2020-05	Africa|hCoV-19/South Africa/KRISP-0136/2020|EPI ISL 467488|B.1.5|South Africa|2020-05-14	0.0003698113	Africa
Africa|hCoV-19/Egypt/MASRI-11/2020|EPI ISL 475753|B.1.36|Egypt|2020-05	Africa|hCoV-19/South Africa/KRISP-0136/2020|EPI ISL 467488|B.1.5|South Africa|2020-05-14	0.0005042002	Africa
Africa|hCoV-19/Egypt/MASRI-14/2020|EPI ISL 475749|B.1|Egypt|2020-05	Africa|hCoV-19/South Africa/KRISP-0136/2020|EPI ISL 467488|B.1.5|South Africa|2020-05-14	0.0002352475	Africa
Africa|hCoV-19/Egypt/MASRI-15/2020|EPI ISL 475750|B.1.1|Egypt|2020-05	Africa|hCoV-19/South Africa/KRISP-0136/2020|EPI ISL 467488|B.1.5|South Africa|2020-05-14	0.0005751713	Africa
Africa|hCoV-19/Egypt/MASRI-2/2020|EPI ISL 475745|B.1|Egypt|2020-05	Africa|hCoV-19/South Africa/KRISP-0136/2020|EPI ISL 467488|B.1.5|South Africa|2020-05-14	0.0002688417	Africa
Africa|hCoV-19/Egypt/MASRI-3/2020|EPI ISL 475746|A|Egypt|2020-05	Africa|hCoV-19/South Africa/KRISP-0136/2020|EPI ISL 467488|B.1.5|South Africa|2020-05-14	0.0005378679	Africa
Africa|hCoV-19/Egypt/MASRI-6/2020|EPI ISL 475747|B.1.255|Egypt|2020-05	Africa|hCoV-19/South Africa/KRISP-0136/2020|EPI ISL 467488|B.1.5|South Africa|2020-05-14	0.0002688417	Africa
Africa|hCoV-19/Egypt/MASRI-9/2020|EPI ISL 475751|B.1.1.1|Egypt|2020-05	Africa|hCoV-19/South Africa/KRISP-0136/2020|EPI ISL 467488|B.1.5|South Africa|2020-05-14	0.0006389565	Africa
Africa|hCoV-19/Egypt/NRC-01/2020|EPI ISL 430820|B.1|Egypt|2020-03-18	Africa|hCoV-19/South Africa/KRISP-0136/2020|EPI ISL 467488|B.1.5|South Africa|2020-05-14	0.0002361872	Africa
Africa|hCoV-19/Egypt/NRC-03/2020|EPI ISL 430819|B.1.246|Egypt|2020-03-18	Africa|hCoV-19/South Africa/KRISP-0136/2020|EPI ISL 467488|B.1.5|South Africa|2020-05-14	0.0002697507	Africa
Africa|hCoV-19/Gabon/ITM-K011/2020|EPI ISL 539573|A|Gabon|2020-03-22	Africa|hCoV-19/South Africa/KRISP-0136/2020|EPI ISL 467488|B.1.5|South Africa|2020-05-14	0.0004705744	Africa
Africa|hCoV-19/Gabon/ITM-K023/2020|EPI ISL 539574|B.1.178|Gabon|2020-03-27	Africa|hCoV-19/South Africa/KRISP-0136/2020|EPI ISL 467488|B.1.5|South Africa|2020-05-14	0.0002352270	Africa
Africa|hCoV-19/Gabon/ITM-K027/2020|EPI ISL 539575|A|Gabon|2020-03-27	Africa|hCoV-19/South Africa/KRISP-0136/2020|EPI ISL 467488|B.1.5|South Africa|2020-05-14	0.0004705633	Africa
Africa|hCoV-19/Gabon/ITM-K028/2020|EPI ISL 539576|B.1.292|Gabon|2020-03-27	Africa|hCoV-19/South Africa/KRISP-0136/2020|EPI ISL 467488|B.1.5|South Africa|2020-05-14	0.0002352317	Africa
Africa|hCoV-19/Gambia/0214/2020|EPI ISL 471158|B.1|Gambia|2020-03-29	Africa|hCoV-19/South Africa/KRISP-0136/2020|EPI ISL 467488|B.1.5|South Africa|2020-05-14	0.0004040362	Africa
Africa|hCoV-19/Gambia/0268/2020|EPI ISL 471159|B.1.1|Gambia|2020-03-21	Africa|hCoV-19/South Africa/KRISP-0136/2020|EPI ISL 467488|B.1.5|South Africa|2020-05-14	0.0002714658	Africa
Africa|hCoV-19/Gambia/0278/2020|EPI ISL 471160|B.1.1|Gambia|2020-03-20	Africa|hCoV-19/South Africa/KRISP-0136/2020|EPI ISL 467488|B.1.5|South Africa|2020-05-14	0.0002718624	Africa
Africa|hCoV-19/Gambia/0528/2020|EPI ISL 471161|B.1.1.293|Gambia|2020-04-30	Africa|hCoV-19/South Africa/KRISP-0136/2020|EPI ISL 467488|B.1.5|South Africa|2020-05-14	0.0002757410	Africa
Africa|hCoV-19/Gambia/0531/2020|EPI ISL 471162|B.1.1.293|Gambia|2020-04-30	Africa|hCoV-19/South Africa/KRISP-0136/2020|EPI ISL 467488|B.1.5|South Africa|2020-05-14	0.0002757600	Africa
Africa|hCoV-19/Gambia/0536/2020|EPI ISL 471163|B.1.1.293|Gambia|2020-04-30	Africa|hCoV-19/South Africa/KRISP-0136/2020|EPI ISL 467488|B.1.5|South Africa|2020-05-14	0.0003024804	Africa
Africa|hCoV-19/Gambia/0547/2020|EPI ISL 471164|B.1.1.293|Gambia|2020-04-30	Africa|hCoV-19/South Africa/KRISP-0136/2020|EPI ISL 467488|B.1.5|South Africa|2020-05-14	0.0003029589	Africa
Africa|hCoV-19/Gambia/0548/2020|EPI ISL 471165|B.1.5|Gambia|2020-04-30	Africa|hCoV-19/South Africa/KRISP-0136/2020|EPI ISL 467488|B.1.5|South Africa|2020-05-14	0.0001738992	Africa
Africa|hCoV-19/Gambia/1090/2020|EPI ISL 471166|B.1.1|Gambia|2020-05-04	Africa|hCoV-19/South Africa/KRISP-0136/2020|EPI ISL 467488|B.1.5|South Africa|2020-05-14	0.0003388287	Africa
Africa|hCoV-19/Gambia/1094/2020|EPI ISL 471167|B.1.1.293|Gambia|2020-05-04	Africa|hCoV-19/South Africa/KRISP-0136/2020|EPI ISL 467488|B.1.5|South Africa|2020-05-14	0.0003024804	Africa
Africa|hCoV-19/Gambia/1251/2020|EPI ISL 471168|B.1.1.293|Gambia|2020-05-07	Africa|hCoV-19/South Africa/KRISP-0136/2020|EPI ISL 467488|B.1.5|South Africa|2020-05-14	0.0002757410	Africa
Africa|hCoV-19/Gambia/1264/2020|EPI ISL 471169|B.1.1|Gambia|2020-05-07	Africa|hCoV-19/South Africa/KRISP-0136/2020|EPI ISL 467488|B.1.5|South Africa|2020-05-14	0.0002710978	Africa
Africa|hCoV-19/Gambia/1271/2020|EPI ISL 471170|B.1.1|Gambia|2020-05-07	Africa|hCoV-19/South Africa/KRISP-0136/2020|EPI ISL 467488|B.1.5|South Africa|2020-05-14	0.0002714473	Africa
Africa|hCoV-19/Gambia/1277/2020|EPI ISL 471171|B.1.1.293|Gambia|2020-05-07	Africa|hCoV-19/South Africa/KRISP-0136/2020|EPI ISL 467488|B.1.5|South Africa|2020-05-14	0.0003024804	Africa
Africa|hCoV-19/Gambia/3668/2020|EPI ISL 560992|B.1.5.12|Gambia|2020-07-30	Africa|hCoV-19/South Africa/KRISP-0136/2020|EPI ISL 467488|B.1.5|South Africa|2020-05-14	0.0003385616	Africa
Africa|hCoV-19/Gambia/3670/2020|EPI ISL 560993|B.1.5.12|Gambia|2020-07-30	Africa|hCoV-19/South Africa/KRISP-0136/2020|EPI ISL 467488|B.1.5|South Africa|2020-05-14	0.0003413346	Africa
Africa|hCoV-19/Gambia/3671/2020|EPI ISL 560994|B.1.1.293|Gambia|2020-07-30	Africa|hCoV-19/South Africa/KRISP-0136/2020|EPI ISL 467488|B.1.5|South Africa|2020-05-14	0.0002708529	Africa
Africa|hCoV-19/Gambia/3673/2020|EPI ISL 560995|B.1.5|Gambia|2020-07-30	Africa|hCoV-19/South Africa/KRISP-0136/2020|EPI ISL 467488|B.1.5|South Africa|2020-05-14	0.0002709041	Africa
Africa|hCoV-19/Gambia/3676/2020|EPI ISL 560996|B.1.5|Gambia|2020-07-30	Africa|hCoV-19/South Africa/KRISP-0136/2020|EPI ISL 467488|B.1.5|South Africa|2020-05-14	0.0001033932	Africa
Africa|hCoV-19/Gambia/3678/2020|EPI ISL 560997|B.1.292|Gambia|2020-07-30	Africa|hCoV-19/South Africa/KRISP-0136/2020|EPI ISL 467488|B.1.5|South Africa|2020-05-14	0.0002688507	Africa
Africa|hCoV-19/Gambia/3679/2020|EPI ISL 560998|B.1.5.12|Gambia|2020-07-30	Africa|hCoV-19/South Africa/KRISP-0136/2020|EPI ISL 467488|B.1.5|South Africa|2020-05-14	0.0002730796	Africa
Africa|hCoV-19/Gambia/3680/2020|EPI ISL 560999|B.1.5|Gambia|2020-07-30	Africa|hCoV-19/South Africa/KRISP-0136/2020|EPI ISL 467488|B.1.5|South Africa|2020-05-14	0.0001379129	Africa
Africa|hCoV-19/Gambia/3683/2020|EPI ISL 561000|B.1.292|Gambia|2020-07-30	Africa|hCoV-19/South Africa/KRISP-0136/2020|EPI ISL 467488|B.1.5|South Africa|2020-05-14	0.0003024632	Africa
Africa|hCoV-19/Gambia/3703/2020|EPI ISL 561001|B.1.5.12|Gambia|2020-07-30	Africa|hCoV-19/South Africa/KRISP-0136/2020|EPI ISL 467488|B.1.5|South Africa|2020-05-14	0.0002688444	Africa
Africa|hCoV-19/Gambia/3717/2020|EPI ISL 561002|B.1.5|Gambia|2020-07-30	Africa|hCoV-19/South Africa/KRISP-0136/2020|EPI ISL 467488|B.1.5|South Africa|2020-05-14	0.0001365291	Africa
Africa|hCoV-19/Gambia/3724/2020|EPI ISL 561003|B.1.5.12|Gambia|2020-07-30	Africa|hCoV-19/South Africa/KRISP-0136/2020|EPI ISL 467488|B.1.5|South Africa|2020-05-14	0.0002688444	Africa
Africa|hCoV-19/Gambia/3725/2020|EPI ISL 561004|B.1.1.293|Gambia|2020-07-30	Africa|hCoV-19/South Africa/KRISP-0136/2020|EPI ISL 467488|B.1.5|South Africa|2020-05-14	0.0004369809	Africa
Africa|hCoV-19/Gambia/3728/2020|EPI ISL 561005|B.1.5|Gambia|2020-07-30	Africa|hCoV-19/South Africa/KRISP-0136/2020|EPI ISL 467488|B.1.5|South Africa|2020-05-14	0.0001055453	Africa
Africa|hCoV-19/Gambia/3729/2020|EPI ISL 561006|B.1.5.12|Gambia|2020-07-30	Africa|hCoV-19/South Africa/KRISP-0136/2020|EPI ISL 467488|B.1.5|South Africa|2020-05-14	0.0002016185	Africa
Africa|hCoV-19/Gambia/3732/2020|EPI ISL 561007|B.1.5|Gambia|2020-07-30	Africa|hCoV-19/South Africa/KRISP-0136/2020|EPI ISL 467488|B.1.5|South Africa|2020-05-14	0.0001366270	Africa
Africa|hCoV-19/Gambia/3735/2020|EPI ISL 561008|B.1.5|Gambia|2020-07-30	Africa|hCoV-19/South Africa/KRISP-0136/2020|EPI ISL 467488|B.1.5|South Africa|2020-05-14	0.0001033886	Africa
Africa|hCoV-19/Gambia/3737/2020|EPI ISL 561009|B.1.1.293|Gambia|2020-07-30	Africa|hCoV-19/South Africa/KRISP-0136/2020|EPI ISL 467488|B.1.5|South Africa|2020-05-14	0.0003362577	Africa
Africa|hCoV-19/Gambia/3741/2020|EPI ISL 561010|B.1.5.12|Gambia|2020-07-30	Africa|hCoV-19/South Africa/KRISP-0136/2020|EPI ISL 467488|B.1.5|South Africa|2020-05-14	0.0002047811	Africa
Africa|hCoV-19/Gambia/3743/2020|EPI ISL 561011|B.1.5.12|Gambia|2020-07-30	Africa|hCoV-19/South Africa/KRISP-0136/2020|EPI ISL 467488|B.1.5|South Africa|2020-05-14	0.0003360815	Africa
Africa|hCoV-19/Gambia/3749/2020|EPI ISL 561012|B.1.5.12|Gambia|2020-07-30	Africa|hCoV-19/South Africa/KRISP-0136/2020|EPI ISL 467488|B.1.5|South Africa|2020-05-14	0.0002688353	Africa
Africa|hCoV-19/Gambia/3761/2020|EPI ISL 561013|B.1.5.12|Gambia|2020-07-30	Africa|hCoV-19/South Africa/KRISP-0136/2020|EPI ISL 467488|B.1.5|South Africa|2020-05-14	0.0002688353	Africa
Africa|hCoV-19/Gambia/3772/2020|EPI ISL 561025|B.1.5|Gambia|2020-07-30	Africa|hCoV-19/South Africa/KRISP-0136/2020|EPI ISL 467488|B.1.5|South Africa|2020-05-14	0.0001393735	Africa
Africa|hCoV-19/Gambia/GC19-015/2020|EPI ISL 428855|B.1.1.8|Gambia|2020-03-17	Africa|hCoV-19/South Africa/KRISP-0136/2020|EPI ISL 467488|B.1.5|South Africa|2020-05-14	0.0003024675	Africa
Africa|hCoV-19/Gambia/GC19-026/2020|EPI ISL 428856|B.6|Gambia|2020-03-21	Africa|hCoV-19/South Africa/KRISP-0136/2020|EPI ISL 467488|B.1.5|South Africa|2020-05-14	0.0004369412	Africa
Africa|hCoV-19/Gambia/GC19-029/2020|EPI ISL 428857|B.1|Gambia|2020-04-20	Africa|hCoV-19/South Africa/KRISP-0136/2020|EPI ISL 467488|B.1.5|South Africa|2020-05-14	0.0002352420	Africa
Africa|hCoV-19/Gambia/GC19-0479/2020|EPI ISL 561015|B.1.1.293|Gambia|2020-04-29	Africa|hCoV-19/South Africa/KRISP-0136/2020|EPI ISL 467488|B.1.5|South Africa|2020-05-14	0.0002458859	Africa
Africa|hCoV-19/Gambia/GC19-0544/2020|EPI ISL 561016|B.1.5|Gambia|2020-05-01	Africa|hCoV-19/South Africa/KRISP-0136/2020|EPI ISL 467488|B.1.5|South Africa|2020-05-14	0.0001398836	Africa
Africa|hCoV-19/Gambia/GC19-1385/2020|EPI ISL 561018|B.1.5|Gambia|2020-05-12	Africa|hCoV-19/South Africa/KRISP-0136/2020|EPI ISL 467488|B.1.5|South Africa|2020-05-14	0.0001767679	Africa
Africa|hCoV-19/Gambia/GC19-1503/2020|EPI ISL 561021|B.1.1|Gambia|2020-05-14	Africa|hCoV-19/South Africa/KRISP-0136/2020|EPI ISL 467488|B.1.5|South Africa|2020-05-14	0.0003697127	Africa
Africa|hCoV-19/Gambia/GC19-1527/2020|EPI ISL 561022|B.1.1.293|Gambia|2020-05-16	Africa|hCoV-19/South Africa/KRISP-0136/2020|EPI ISL 467488|B.1.5|South Africa|2020-05-14	0.0003025109	Africa
Africa|hCoV-19/Gambia/GC19-1533/2020|EPI ISL 561023|B.1.1.264|Gambia|2020-05-16	Africa|hCoV-19/South Africa/KRISP-0136/2020|EPI ISL 467488|B.1.5|South Africa|2020-05-14	0.0002786215	Africa
Africa|hCoV-19/Gambia/GC19-1572/2020|EPI ISL 561014|B.1.1|Gambia|2020-05-20	Africa|hCoV-19/South Africa/KRISP-0136/2020|EPI ISL 467488|B.1.5|South Africa|2020-05-14	0.0002789519	Africa
Africa|hCoV-19/Gambia/GC19-1575/2020|EPI ISL 561026|B.1.1|Gambia|2020-05-20	Africa|hCoV-19/South Africa/KRISP-0136/2020|EPI ISL 467488|B.1.5|South Africa|2020-05-14	0.0002776187	Africa
Africa|hCoV-19/Gambia/GC19-1606/2020|EPI ISL 561027|B.1.1|Gambia|2020-05-20	Africa|hCoV-19/South Africa/KRISP-0136/2020|EPI ISL 467488|B.1.5|South Africa|2020-05-14	0.0002786306	Africa
Africa|hCoV-19/Gambia/GC19-1706/2020|EPI ISL 561028|B.1.5|Gambia|2020-05-22	Africa|hCoV-19/South Africa/KRISP-0136/2020|EPI ISL 467488|B.1.5|South Africa|2020-05-14	0.0001749556	Africa
Africa|hCoV-19/Gambia/GC19-1814/2020|EPI ISL 561032|B.1.5|Gambia|2020-05-28	Africa|hCoV-19/South Africa/KRISP-0136/2020|EPI ISL 467488|B.1.5|South Africa|2020-05-14	0.0001413611	Africa
Africa|hCoV-19/Gambia/GC19-1818/2020|EPI ISL 561034|B.1.1|Gambia|2020-05-28	Africa|hCoV-19/South Africa/KRISP-0136/2020|EPI ISL 467488|B.1.5|South Africa|2020-05-14	0.0003697373	Africa
Africa|hCoV-19/Gambia/GC19-1983/2020|EPI ISL 561038|B.1.1|Gambia|2020-06-07	Africa|hCoV-19/South Africa/KRISP-0136/2020|EPI ISL 467488|B.1.5|South Africa|2020-05-14	0.0003697257	Africa
Africa|hCoV-19/Gambia/GC19-2197/2020|EPI ISL 561040|B.1.292|Gambia|2020-06-26	Africa|hCoV-19/South Africa/KRISP-0136/2020|EPI ISL 467488|B.1.5|South Africa|2020-05-14	0.0002710272	Africa
Africa|hCoV-19/Gambia/GC19-2427/2020|EPI ISL 561105|B.1.1.293|Gambia|2020-07-21	Africa|hCoV-19/South Africa/KRISP-0136/2020|EPI ISL 467488|B.1.5|South Africa|2020-05-14	0.0003025241	Africa
Africa|hCoV-19/Gambia/GC19-2443/2020|EPI ISL 561106|B.1.5|Gambia|2020-07-21	Africa|hCoV-19/South Africa/KRISP-0136/2020|EPI ISL 467488|B.1.5|South Africa|2020-05-14	0.0001060525	Africa
Africa|hCoV-19/Gambia/GC19-2450/2020|EPI ISL 561107|B.1.5.12|Gambia|2020-07-21	Africa|hCoV-19/South Africa/KRISP-0136/2020|EPI ISL 467488|B.1.5|South Africa|2020-05-14	0.0002688481	Africa
Africa|hCoV-19/Gambia/GC19-2459/2020|EPI ISL 561108|B.1.1.293|Gambia|2020-07-21	Africa|hCoV-19/South Africa/KRISP-0136/2020|EPI ISL 467488|B.1.5|South Africa|2020-05-14	0.0002710612	Africa
Africa|hCoV-19/Gambia/GC19-2469/2020|EPI ISL 561109|B.1.5|Gambia|2020-07-21	Africa|hCoV-19/South Africa/KRISP-0136/2020|EPI ISL 467488|B.1.5|South Africa|2020-05-14	0.0000689298	Africa
Africa|hCoV-19/Gambia/GC19-2473/2020|EPI ISL 561110|B.1.5.12|Gambia|2020-07-21	Africa|hCoV-19/South Africa/KRISP-0136/2020|EPI ISL 467488|B.1.5|South Africa|2020-05-14	0.0003024733	Africa
Africa|hCoV-19/Gambia/GC19-2498/2020|EPI ISL 561111|B.1.292|Gambia|2020-07-21	Africa|hCoV-19/South Africa/KRISP-0136/2020|EPI ISL 467488|B.1.5|South Africa|2020-05-14	0.0003024530	Africa
Africa|hCoV-19/Gambia/GC19-2525/2020|EPI ISL 561113|B.1.1.293|Gambia|2020-07-21	Africa|hCoV-19/South Africa/KRISP-0136/2020|EPI ISL 467488|B.1.5|South Africa|2020-05-14	0.0003697220	Africa
Africa|hCoV-19/Gambia/GC19-2526/2020|EPI ISL 561114|B.1.5.12|Gambia|2020-07-21	Africa|hCoV-19/South Africa/KRISP-0136/2020|EPI ISL 467488|B.1.5|South Africa|2020-05-14	0.0003024794	Africa
Africa|hCoV-19/Gambia/GC19-2629/2020|EPI ISL 561123|B.1.5.12|Gambia|2020-07-21	Africa|hCoV-19/South Africa/KRISP-0136/2020|EPI ISL 467488|B.1.5|South Africa|2020-05-14	0.0002710336	Africa
Africa|hCoV-19/Gambia/GC19-2632/2020|EPI ISL 561124|B.1.5.12|Gambia|2020-07-21	Africa|hCoV-19/South Africa/KRISP-0136/2020|EPI ISL 467488|B.1.5|South Africa|2020-05-14	0.0002708318	Africa
Africa|hCoV-19/Gambia/GC19-2638/2020|EPI ISL 561126|B.1.5.12|Gambia|2020-07-21	Africa|hCoV-19/South Africa/KRISP-0136/2020|EPI ISL 467488|B.1.5|South Africa|2020-05-14	0.0002427936	Africa
Africa|hCoV-19/Gambia/GC19-2652/2020|EPI ISL 561128|B.1.5.12|Gambia|2020-07-21	Africa|hCoV-19/South Africa/KRISP-0136/2020|EPI ISL 467488|B.1.5|South Africa|2020-05-14	0.0001680949	Africa
Africa|hCoV-19/Gambia/GC19-2654/2020|EPI ISL 561130|B.1.292|Gambia|2020-07-21	Africa|hCoV-19/South Africa/KRISP-0136/2020|EPI ISL 467488|B.1.5|South Africa|2020-05-14	0.0003360995	Africa
Africa|hCoV-19/Gambia/GC19-2663/2020|EPI ISL 561133|B.1.1.293|Gambia|2020-07-21	Africa|hCoV-19/South Africa/KRISP-0136/2020|EPI ISL 467488|B.1.5|South Africa|2020-05-14	0.0004033412	Africa
Africa|hCoV-19/Gambia/GC19-2707/2020|EPI ISL 561134|B.1.1.293|Gambia|2020-07-21	Africa|hCoV-19/South Africa/KRISP-0136/2020|EPI ISL 467488|B.1.5|South Africa|2020-05-14	0.0003385879	Africa
Africa|hCoV-19/Gambia/GC19-2711/2020|EPI ISL 561135|B.1.5.12|Gambia|2020-07-21	Africa|hCoV-19/South Africa/KRISP-0136/2020|EPI ISL 467488|B.1.5|South Africa|2020-05-14	0.0002352159	Africa
Africa|hCoV-19/Gambia/GC19-2730/2020|EPI ISL 561136|B.1.5.12|Gambia|2020-07-21	Africa|hCoV-19/South Africa/KRISP-0136/2020|EPI ISL 467488|B.1.5|South Africa|2020-05-14	0.0003724477	Africa
Africa|hCoV-19/Gambia/GC19-2731/2020|EPI ISL 561137|B.1.1.293|Gambia|2020-07-21	Africa|hCoV-19/South Africa/KRISP-0136/2020|EPI ISL 467488|B.1.5|South Africa|2020-05-14	0.0003697468	Africa
Africa|hCoV-19/Gambia/GC19-2828/2020|EPI ISL 561150|B.1.361|Gambia|2020-07-24	Africa|hCoV-19/South Africa/KRISP-0136/2020|EPI ISL 467488|B.1.5|South Africa|2020-05-14	0.0003024865	Africa
Africa|hCoV-19/Gambia/GC19-2842/2020|EPI ISL 561151|B.1.1|Gambia|2020-07-24	Africa|hCoV-19/South Africa/KRISP-0136/2020|EPI ISL 467488|B.1.5|South Africa|2020-05-14	0.0004369956	Africa
Africa|hCoV-19/Gambia/GC19-2898/2020|EPI ISL 561153|B.1.5.12|Gambia|2020-07-24	Africa|hCoV-19/South Africa/KRISP-0136/2020|EPI ISL 467488|B.1.5|South Africa|2020-05-14	0.0002352317	Africa
Africa|hCoV-19/Gambia/GC19-2904/2020|EPI ISL 561154|B.1.1|Gambia|2020-07-24	Africa|hCoV-19/South Africa/KRISP-0136/2020|EPI ISL 467488|B.1.5|South Africa|2020-05-14	0.0004369809	Africa
Africa|hCoV-19/Gambia/GC19-2947/2020|EPI ISL 561155|B.1.5.12|Gambia|2020-07-24	Africa|hCoV-19/South Africa/KRISP-0136/2020|EPI ISL 467488|B.1.5|South Africa|2020-05-14	0.0002688353	Africa
Africa|hCoV-19/Gambia/GC19-2973/2020|EPI ISL 561156|B.1.1.293|Gambia|2020-07-24	Africa|hCoV-19/South Africa/KRISP-0136/2020|EPI ISL 467488|B.1.5|South Africa|2020-05-14	0.0003360962	Africa
Africa|hCoV-19/Gambia/GC19-2977/2020|EPI ISL 561157|B.1.1.293|Gambia|2020-07-24	Africa|hCoV-19/South Africa/KRISP-0136/2020|EPI ISL 467488|B.1.5|South Africa|2020-05-14	0.0003361075	Africa
Africa|hCoV-19/Gambia/GC19-2985/2020|EPI ISL 561158|B.1.5.12|Gambia|2020-07-24	Africa|hCoV-19/South Africa/KRISP-0136/2020|EPI ISL 467488|B.1.5|South Africa|2020-05-14	0.0001680046	Africa
Africa|hCoV-19/Gambia/GC19-2991/2020|EPI ISL 561159|B.1.1|Gambia|2020-07-24	Africa|hCoV-19/South Africa/KRISP-0136/2020|EPI ISL 467488|B.1.5|South Africa|2020-05-14	0.0003025140	Africa
Africa|hCoV-19/Gambia/GC19-3064/2020|EPI ISL 561160|B.1.1|Gambia|2020-07-25	Africa|hCoV-19/South Africa/KRISP-0136/2020|EPI ISL 467488|B.1.5|South Africa|2020-05-14	0.0004370102	Africa
Africa|hCoV-19/Gambia/GC19-3065/2020|EPI ISL 561161|B.1.5.12|Gambia|2020-07-25	Africa|hCoV-19/South Africa/KRISP-0136/2020|EPI ISL 467488|B.1.5|South Africa|2020-05-14	0.0003076104	Africa
Africa|hCoV-19/Gambia/GC19-3081/2020|EPI ISL 561162|B.1.1|Gambia|2020-07-25	Africa|hCoV-19/South Africa/KRISP-0136/2020|EPI ISL 467488|B.1.5|South Africa|2020-05-14	0.0004369954	Africa
Africa|hCoV-19/Gambia/GC19-3085/2020|EPI ISL 561163|B.1.1.293|Gambia|2020-07-25	Africa|hCoV-19/South Africa/KRISP-0136/2020|EPI ISL 467488|B.1.5|South Africa|2020-05-14	0.0002708831	Africa
Africa|hCoV-19/Gambia/GC19-3087/2020|EPI ISL 561041|B.1.292|Gambia|2020-07-25	Africa|hCoV-19/South Africa/KRISP-0136/2020|EPI ISL 467488|B.1.5|South Africa|2020-05-14	0.0003360656	Africa
Africa|hCoV-19/Gambia/GC19-3099/2020|EPI ISL 561164|B.1.1.242|Gambia|2020-07-25	Africa|hCoV-19/South Africa/KRISP-0136/2020|EPI ISL 467488|B.1.5|South Africa|2020-05-14	0.0004033467	Africa
Africa|hCoV-19/Gambia/GC19-3110/2020|EPI ISL 561165|B.1.1.293|Gambia|2020-07-25	Africa|hCoV-19/South Africa/KRISP-0136/2020|EPI ISL 467488|B.1.5|South Africa|2020-05-14	0.0003697257	Africa
Africa|hCoV-19/Gambia/GC19-3112/2020|EPI ISL 561166|B.1|Gambia|2020-07-25	Africa|hCoV-19/South Africa/KRISP-0136/2020|EPI ISL 467488|B.1.5|South Africa|2020-05-14	0.0004033102	Africa
Africa|hCoV-19/Gambia/GC19-3113/2020|EPI ISL 561167|B.1.1.293|Gambia|2020-07-25	Africa|hCoV-19/South Africa/KRISP-0136/2020|EPI ISL 467488|B.1.5|South Africa|2020-05-14	0.0003360962	Africa
Africa|hCoV-19/Gambia/GC19-3114/2020|EPI ISL 561168|B.1.1|Gambia|2020-07-25	Africa|hCoV-19/South Africa/KRISP-0136/2020|EPI ISL 467488|B.1.5|South Africa|2020-05-14	0.0004369809	Africa
Africa|hCoV-19/Gambia/GC19-3135/2020|EPI ISL 561169|B.1.5.12|Gambia|2020-07-27	Africa|hCoV-19/South Africa/KRISP-0136/2020|EPI ISL 467488|B.1.5|South Africa|2020-05-14	0.0001692555	Africa
Africa|hCoV-19/Gambia/GC19-3140/2020|EPI ISL 561042|B.1.5.12|Gambia|2020-07-27	Africa|hCoV-19/South Africa/KRISP-0136/2020|EPI ISL 467488|B.1.5|South Africa|2020-05-14	0.0003361029	Africa
Africa|hCoV-19/Gambia/GC19-3145/2020|EPI ISL 561170|B.1.1|Gambia|2020-07-27	Africa|hCoV-19/South Africa/KRISP-0136/2020|EPI ISL 467488|B.1.5|South Africa|2020-05-14	0.0004369956	Africa
Africa|hCoV-19/Gambia/GC19-3146/2020|EPI ISL 561171|B.1.5.12|Gambia|2020-07-27	Africa|hCoV-19/South Africa/KRISP-0136/2020|EPI ISL 467488|B.1.5|South Africa|2020-05-14	0.0002031795	Africa
Africa|hCoV-19/Gambia/GC19-3165/2020|EPI ISL 561043|B.1.1.293|Gambia|2020-07-27	Africa|hCoV-19/South Africa/KRISP-0136/2020|EPI ISL 467488|B.1.5|South Africa|2020-05-14	0.0003360962	Africa
Africa|hCoV-19/Gambia/GC19-3166/2020|EPI ISL 561044|B.1.5.12|Gambia|2020-07-27	Africa|hCoV-19/South Africa/KRISP-0136/2020|EPI ISL 467488|B.1.5|South Africa|2020-05-14	0.0001692498	Africa
Africa|hCoV-19/Gambia/GC19-3189/2020|EPI ISL 561045|B.1.5|Gambia|2020-07-27	Africa|hCoV-19/South Africa/KRISP-0136/2020|EPI ISL 467488|B.1.5|South Africa|2020-05-14	0.0001709273	Africa
Africa|hCoV-19/Gambia/GC19-3192/2020|EPI ISL 561046|B.1.5|Gambia|2020-07-27	Africa|hCoV-19/South Africa/KRISP-0136/2020|EPI ISL 467488|B.1.5|South Africa|2020-05-14	0.0002031677	Africa
Africa|hCoV-19/Gambia/GC19-3193/2020|EPI ISL 561047|B.1.5.12|Gambia|2020-07-27	Africa|hCoV-19/South Africa/KRISP-0136/2020|EPI ISL 467488|B.1.5|South Africa|2020-05-14	0.0001692441	Africa
Africa|hCoV-19/Gambia/GC19-3208/2020|EPI ISL 561048|B.1.5.12|Gambia|2020-07-27	Africa|hCoV-19/South Africa/KRISP-0136/2020|EPI ISL 467488|B.1.5|South Africa|2020-05-14	0.0002369914	Africa
Africa|hCoV-19/Gambia/GC19-3209/2020|EPI ISL 561049|B.1.5.12|Gambia|2020-07-27	Africa|hCoV-19/South Africa/KRISP-0136/2020|EPI ISL 467488|B.1.5|South Africa|2020-05-14	0.0001354108	Africa
Africa|hCoV-19/Gambia/GC19-3210/2020|EPI ISL 561050|B.1.5.12|Gambia|2020-07-27	Africa|hCoV-19/South Africa/KRISP-0136/2020|EPI ISL 467488|B.1.5|South Africa|2020-05-14	0.0001734246	Africa
Africa|hCoV-19/Gambia/GC19-3214/2020|EPI ISL 561051|B.1.1.293|Gambia|2020-07-27	Africa|hCoV-19/South Africa/KRISP-0136/2020|EPI ISL 467488|B.1.5|South Africa|2020-05-14	0.0002370178	Africa
Africa|hCoV-19/Gambia/GC19-3219/2020|EPI ISL 561052|B.1.5.12|Gambia|2020-07-27	Africa|hCoV-19/South Africa/KRISP-0136/2020|EPI ISL 467488|B.1.5|South Africa|2020-05-14	0.0001680272	Africa
Africa|hCoV-19/Gambia/GC19-3246/2020|EPI ISL 561053|B.1.5.12|Gambia|2020-07-27	Africa|hCoV-19/South Africa/KRISP-0136/2020|EPI ISL 467488|B.1.5|South Africa|2020-05-14	0.0002031265	Africa
Africa|hCoV-19/Gambia/GC19-3255/2020|EPI ISL 561054|B.1.177|Gambia|2020-07-27	Africa|hCoV-19/South Africa/KRISP-0136/2020|EPI ISL 467488|B.1.5|South Africa|2020-05-14	0.0001692996	Africa
Africa|hCoV-19/Gambia/GC19-3266/2020|EPI ISL 561055|B.1.5|Gambia|2020-07-27	Africa|hCoV-19/South Africa/KRISP-0136/2020|EPI ISL 467488|B.1.5|South Africa|2020-05-14	0.0001354232	Africa
Africa|hCoV-19/Gambia/GC19-3267/2020|EPI ISL 561056|B.1.5.12|Gambia|2020-07-27	Africa|hCoV-19/South Africa/KRISP-0136/2020|EPI ISL 467488|B.1.5|South Africa|2020-05-14	0.0001354154	Africa
Africa|hCoV-19/Gambia/GC19-3278/2020|EPI ISL 561058|B.1.5.12|Gambia|2020-07-27	Africa|hCoV-19/South Africa/KRISP-0136/2020|EPI ISL 467488|B.1.5|South Africa|2020-05-14	0.0001692498	Africa
Africa|hCoV-19/Gambia/GC19-3301/2020|EPI ISL 561059|B.1.5.12|Gambia|2020-07-27	Africa|hCoV-19/South Africa/KRISP-0136/2020|EPI ISL 467488|B.1.5|South Africa|2020-05-14	0.0001692670	Africa
Africa|hCoV-19/Gambia/GC19-3317/2020|EPI ISL 561060|B.1.5|Gambia|2020-07-27	Africa|hCoV-19/South Africa/KRISP-0136/2020|EPI ISL 467488|B.1.5|South Africa|2020-05-14	0.0002016889	Africa
Africa|hCoV-19/Gambia/GC19-3323/2020|EPI ISL 561061|B.1.5|Gambia|2020-07-27	Africa|hCoV-19/South Africa/KRISP-0136/2020|EPI ISL 467488|B.1.5|South Africa|2020-05-14	0.0001693071	Africa
Africa|hCoV-19/Gambia/GC19-3358/2020|EPI ISL 561062|B.1.1.293|Gambia|2020-07-27	Africa|hCoV-19/South Africa/KRISP-0136/2020|EPI ISL 467488|B.1.5|South Africa|2020-05-14	0.0004369808	Africa
Africa|hCoV-19/Gambia/GC19-3365/2020|EPI ISL 561063|B.1.5.12|Gambia|2020-07-27	Africa|hCoV-19/South Africa/KRISP-0136/2020|EPI ISL 467488|B.1.5|South Africa|2020-05-14	0.0002369834	Africa
Africa|hCoV-19/Gambia/GC19-3373/2020|EPI ISL 561064|B.1.5|Gambia|2020-07-27	Africa|hCoV-19/South Africa/KRISP-0136/2020|EPI ISL 467488|B.1.5|South Africa|2020-05-14	0.0001354232	Africa
Africa|hCoV-19/Gambia/GC19-3374/2020|EPI ISL 561065|B.1.5.12|Gambia|2020-07-27	Africa|hCoV-19/South Africa/KRISP-0136/2020|EPI ISL 467488|B.1.5|South Africa|2020-05-14	0.0001692498	Africa
Africa|hCoV-19/Gambia/GC19-3375/2020|EPI ISL 561066|B.1.5.12|Gambia|2020-07-27	Africa|hCoV-19/South Africa/KRISP-0136/2020|EPI ISL 467488|B.1.5|South Africa|2020-05-14	0.0002031087	Africa
Africa|hCoV-19/Gambia/GC19-3380/2020|EPI ISL 561067|B.1.5.12|Gambia|2020-07-27	Africa|hCoV-19/South Africa/KRISP-0136/2020|EPI ISL 467488|B.1.5|South Africa|2020-05-14	0.0001692613	Africa
Africa|hCoV-19/Gambia/GC19-3381/2020|EPI ISL 561068|B.1.5.12|Gambia|2020-07-27	Africa|hCoV-19/South Africa/KRISP-0136/2020|EPI ISL 467488|B.1.5|South Africa|2020-05-14	0.0003360736	Africa
Africa|hCoV-19/Gambia/GC19-3396/2020|EPI ISL 561069|B.1.5.12|Gambia|2020-07-27	Africa|hCoV-19/South Africa/KRISP-0136/2020|EPI ISL 467488|B.1.5|South Africa|2020-05-14	0.0003024601	Africa
Africa|hCoV-19/Gambia/GC19-3398/2020|EPI ISL 561070|B.1.1.242|Gambia|2020-07-27	Africa|hCoV-19/South Africa/KRISP-0136/2020|EPI ISL 467488|B.1.5|South Africa|2020-05-14	0.0005042190	Africa
Africa|hCoV-19/Gambia/GC19-3399/2020|EPI ISL 561172|B.1.5|Gambia|2020-07-27	Africa|hCoV-19/South Africa/KRISP-0136/2020|EPI ISL 467488|B.1.5|South Africa|2020-05-14	0.0002352894	Africa
Africa|hCoV-19/Gambia/GC19-3400/2020|EPI ISL 561173|B.1.5|Gambia|2020-07-27	Africa|hCoV-19/South Africa/KRISP-0136/2020|EPI ISL 467488|B.1.5|South Africa|2020-05-14	0.0002352610	Africa
Africa|hCoV-19/Gambia/GC19-3407/2020|EPI ISL 561174|B.1.1.242|Gambia|2020-07-27	Africa|hCoV-19/South Africa/KRISP-0136/2020|EPI ISL 467488|B.1.5|South Africa|2020-05-14	0.0002688878	Africa
Africa|hCoV-19/Gambia/GC19-3411/2020|EPI ISL 561175|B.1.5.12|Gambia|2020-07-27	Africa|hCoV-19/South Africa/KRISP-0136/2020|EPI ISL 467488|B.1.5|South Africa|2020-05-14	0.0002389675	Africa
Africa|hCoV-19/Gambia/GC19-3418/2020|EPI ISL 561176|B.1.1.242|Gambia|2020-07-27	Africa|hCoV-19/South Africa/KRISP-0136/2020|EPI ISL 467488|B.1.5|South Africa|2020-05-14	0.0003361041	Africa
Africa|hCoV-19/Gambia/GC19-3429/2020|EPI ISL 561178|B.1.5.12|Gambia|2020-07-27	Africa|hCoV-19/South Africa/KRISP-0136/2020|EPI ISL 467488|B.1.5|South Africa|2020-05-14	0.0001680046	Africa
Africa|hCoV-19/Gambia/GC19-3432/2020|EPI ISL 561179|B.1.5.12|Gambia|2020-07-27	Africa|hCoV-19/South Africa/KRISP-0136/2020|EPI ISL 467488|B.1.5|South Africa|2020-05-14	0.0003386096	Africa
Africa|hCoV-19/Gambia/GC19-3438/2020|EPI ISL 561180|B.1.5.12|Gambia|2020-07-27	Africa|hCoV-19/South Africa/KRISP-0136/2020|EPI ISL 467488|B.1.5|South Africa|2020-05-14	0.0003024774	Africa
Africa|hCoV-19/Gambia/GC19-3445/2020|EPI ISL 561181|B.1.5.12|Gambia|2020-07-27	Africa|hCoV-19/South Africa/KRISP-0136/2020|EPI ISL 467488|B.1.5|South Africa|2020-05-14	0.0003696885	Africa
Africa|hCoV-19/Gambia/GC19-3448/2020|EPI ISL 561183|B.1.5|Gambia|2020-07-27	Africa|hCoV-19/South Africa/KRISP-0136/2020|EPI ISL 467488|B.1.5|South Africa|2020-05-14	0.0001025392	Africa
Africa|hCoV-19/Gambia/GC19-3497/2020|EPI ISL 561184|B.1.5.12|Gambia|2020-07-27	Africa|hCoV-19/South Africa/KRISP-0136/2020|EPI ISL 467488|B.1.5|South Africa|2020-05-14	0.0003024399	Africa
Africa|hCoV-19/Gambia/GC19-3503/2020|EPI ISL 561186|B.1.5.12|Gambia|2020-07-27	Africa|hCoV-19/South Africa/KRISP-0136/2020|EPI ISL 467488|B.1.5|South Africa|2020-05-14	0.0002047832	Africa
Africa|hCoV-19/Gambia/GC19-3504/2020|EPI ISL 561187|B.1.5.12|Gambia|2020-07-27	Africa|hCoV-19/South Africa/KRISP-0136/2020|EPI ISL 467488|B.1.5|South Africa|2020-05-14	0.0002708410	Africa
Africa|hCoV-19/Gambia/GC19-3505/2020|EPI ISL 561188|B.1.5.12|Gambia|2020-07-27	Africa|hCoV-19/South Africa/KRISP-0136/2020|EPI ISL 467488|B.1.5|South Africa|2020-05-14	0.0002352349	Africa
Africa|hCoV-19/Gambia/GC19-3529/2020|EPI ISL 561191|B.1.5.12|Gambia|2020-07-27	Africa|hCoV-19/South Africa/KRISP-0136/2020|EPI ISL 467488|B.1.5|South Africa|2020-05-14	0.0003024673	Africa
Africa|hCoV-19/Gambia/GC19-3530/2020|EPI ISL 561192|B.1.5.12|Gambia|2020-07-27	Africa|hCoV-19/South Africa/KRISP-0136/2020|EPI ISL 467488|B.1.5|South Africa|2020-05-14	0.0001723274	Africa
Africa|hCoV-19/Gambia/GC19-3533/2020|EPI ISL 561193|B.1.1.293|Gambia|2020-07-27	Africa|hCoV-19/South Africa/KRISP-0136/2020|EPI ISL 467488|B.1.5|South Africa|2020-05-14	0.0003697592	Africa
Africa|hCoV-19/Gambia/GC19-3535/2020|EPI ISL 561194|B.1.1.242|Gambia|2020-07-27	Africa|hCoV-19/South Africa/KRISP-0136/2020|EPI ISL 467488|B.1.5|South Africa|2020-05-14	0.0004369868	Africa
Africa|hCoV-19/Gambia/GC19-3550/2020|EPI ISL 561195|B.1.5.12|Gambia|2020-07-27	Africa|hCoV-19/South Africa/KRISP-0136/2020|EPI ISL 467488|B.1.5|South Africa|2020-05-14	0.0002688507	Africa
Africa|hCoV-19/Gambia/GC19-3565/2020|EPI ISL 561196|B.1.5.12|Gambia|2020-07-27	Africa|hCoV-19/South Africa/KRISP-0136/2020|EPI ISL 467488|B.1.5|South Africa|2020-05-14	0.0002016096	Africa
Africa|hCoV-19/Gambia/GC19-3578/2020|EPI ISL 561197|B.1.5.12|Gambia|2020-07-27	Africa|hCoV-19/South Africa/KRISP-0136/2020|EPI ISL 467488|B.1.5|South Africa|2020-05-14	0.0002353266	Africa
Africa|hCoV-19/Gambia/GC19-3629/2020|EPI ISL 561199|B.1.5.12|Gambia|2020-07-27	Africa|hCoV-19/South Africa/KRISP-0136/2020|EPI ISL 467488|B.1.5|South Africa|2020-05-14	0.0003360883	Africa
Africa|hCoV-19/Gambia/GC19-3656/2020|EPI ISL 561201|B.1.5.12|Gambia|2020-07-27	Africa|hCoV-19/South Africa/KRISP-0136/2020|EPI ISL 467488|B.1.5|South Africa|2020-05-14	0.0002352396	Africa
Africa|hCoV-19/Gambia/GC19-3659/2020|EPI ISL 561202|B.1.1|Gambia|2020-07-27	Africa|hCoV-19/South Africa/KRISP-0136/2020|EPI ISL 467488|B.1.5|South Africa|2020-05-14	0.0003025068	Africa
Africa|hCoV-19/Gambia/GC19-3666/2020|EPI ISL 561204|B.1.5.12|Gambia|2020-07-27	Africa|hCoV-19/South Africa/KRISP-0136/2020|EPI ISL 467488|B.1.5|South Africa|2020-05-14	0.0003049294	Africa
Africa|hCoV-19/Gambia/GC19-3769/2020|EPI ISL 561072|B.1.292|Gambia|2020-07-27	Africa|hCoV-19/South Africa/KRISP-0136/2020|EPI ISL 467488|B.1.5|South Africa|2020-05-14	0.0003071937	Africa
Africa|hCoV-19/Gambia/GC19-3773/2020|EPI ISL 561073|B.1.5.12|Gambia|2020-07-27	Africa|hCoV-19/South Africa/KRISP-0136/2020|EPI ISL 467488|B.1.5|South Africa|2020-05-14	0.0003024601	Africa
Africa|hCoV-19/Gambia/GC19-3774/2020|EPI ISL 561074|B.1.5.12|Gambia|2020-07-27	Africa|hCoV-19/South Africa/KRISP-0136/2020|EPI ISL 467488|B.1.5|South Africa|2020-05-14	0.0002688480	Africa
Africa|hCoV-19/Gambia/GC19-3794/2020|EPI ISL 561078|B.1.5.12|Gambia|2020-07-27	Africa|hCoV-19/South Africa/KRISP-0136/2020|EPI ISL 467488|B.1.5|South Africa|2020-05-14	0.0002730499	Africa
Africa|hCoV-19/Gambia/GC19-3796/2020|EPI ISL 561079|B.1.5.12|Gambia|2020-07-27	Africa|hCoV-19/South Africa/KRISP-0136/2020|EPI ISL 467488|B.1.5|South Africa|2020-05-14	0.0003024459	Africa
Africa|hCoV-19/Gambia/GC19-3798/2020|EPI ISL 561080|B.1.1.242|Gambia|2020-07-27	Africa|hCoV-19/South Africa/KRISP-0136/2020|EPI ISL 467488|B.1.5|South Africa|2020-05-14	0.0004751896	Africa
Africa|hCoV-19/Gambia/GC19-3799/2020|EPI ISL 561081|B.1.1.242|Gambia|2020-07-27	Africa|hCoV-19/South Africa/KRISP-0136/2020|EPI ISL 467488|B.1.5|South Africa|2020-05-14	0.0004705744	Africa
Africa|hCoV-19/Gambia/GC19-3802/2020|EPI ISL 561082|B.1.5.12|Gambia|2020-07-27	Africa|hCoV-19/South Africa/KRISP-0136/2020|EPI ISL 467488|B.1.5|South Africa|2020-05-14	0.0003360690	Africa
Africa|hCoV-19/Gambia/GC19-3805/2020|EPI ISL 561083|B.1.5.12|Gambia|2020-07-27	Africa|hCoV-19/South Africa/KRISP-0136/2020|EPI ISL 467488|B.1.5|South Africa|2020-05-14	0.0003024530	Africa
Africa|hCoV-19/Gambia/GC19-3806/2020|EPI ISL 561084|B.1.1.293|Gambia|2020-07-27	Africa|hCoV-19/South Africa/KRISP-0136/2020|EPI ISL 467488|B.1.5|South Africa|2020-05-14	0.0003697294	Africa
Africa|hCoV-19/Gambia/GC19-3807/2020|EPI ISL 561085|B.1.1.293|Gambia|2020-07-27	Africa|hCoV-19/South Africa/KRISP-0136/2020|EPI ISL 467488|B.1.5|South Africa|2020-05-14	0.0004033804	Africa
Africa|hCoV-19/Gambia/GC19-3812/2020|EPI ISL 561086|B.1.1.293|Gambia|2020-07-27	Africa|hCoV-19/South Africa/KRISP-0136/2020|EPI ISL 467488|B.1.5|South Africa|2020-05-14	0.0004379020	Africa
Africa|hCoV-19/Gambia/GC19-3813/2020|EPI ISL 561087|B.1.1.293|Gambia|2020-07-27	Africa|hCoV-19/South Africa/KRISP-0136/2020|EPI ISL 467488|B.1.5|South Africa|2020-05-14	0.0004033668	Africa
Africa|hCoV-19/Gambia/GC19-3814/2020|EPI ISL 561088|B.1|Gambia|2020-07-27	Africa|hCoV-19/South Africa/KRISP-0136/2020|EPI ISL 467488|B.1.5|South Africa|2020-05-14	0.0004706231	Africa
Africa|hCoV-19/Gambia/GC19-3816/2020|EPI ISL 561089|B.1.1.293|Gambia|2020-07-27	Africa|hCoV-19/South Africa/KRISP-0136/2020|EPI ISL 467488|B.1.5|South Africa|2020-05-14	0.0002708647	Africa
Africa|hCoV-19/Gambia/GC19-3818/2020|EPI ISL 561090|B.1.1.293|Gambia|2020-07-27	Africa|hCoV-19/South Africa/KRISP-0136/2020|EPI ISL 467488|B.1.5|South Africa|2020-05-14	0.0004706043	Africa
Africa|hCoV-19/Gambia/GC19-3820/2020|EPI ISL 561091|B.1.1.293|Gambia|2020-07-27	Africa|hCoV-19/South Africa/KRISP-0136/2020|EPI ISL 467488|B.1.5|South Africa|2020-05-14	0.0004033669	Africa
Africa|hCoV-19/Gambia/GC19-3821/2020|EPI ISL 561092|B.1.5.12|Gambia|2020-07-27	Africa|hCoV-19/South Africa/KRISP-0136/2020|EPI ISL 467488|B.1.5|South Africa|2020-05-14	0.0001723114	Africa
Africa|hCoV-19/Gambia/GC19-3822/2020|EPI ISL 561093|B.1.5.12|Gambia|2020-07-27	Africa|hCoV-19/South Africa/KRISP-0136/2020|EPI ISL 467488|B.1.5|South Africa|2020-05-14	0.0003024601	Africa
Africa|hCoV-19/Gambia/GC19-3823/2020|EPI ISL 561094|B.1.5.12|Gambia|2020-07-27	Africa|hCoV-19/South Africa/KRISP-0136/2020|EPI ISL 467488|B.1.5|South Africa|2020-05-14	0.0003047218	Africa
Africa|hCoV-19/Gambia/GC19-3835/2020|EPI ISL 561096|B.1.1.293|Gambia|2020-07-27	Africa|hCoV-19/South Africa/KRISP-0136/2020|EPI ISL 467488|B.1.5|South Africa|2020-05-14	0.0003697418	Africa
Africa|hCoV-19/Gambia/GC19-3836/2020|EPI ISL 561097|B.1.5.12|Gambia|2020-07-27	Africa|hCoV-19/South Africa/KRISP-0136/2020|EPI ISL 467488|B.1.5|South Africa|2020-05-14	0.0002688300	Africa
Africa|hCoV-19/Gambia/GC19-3839/2020|EPI ISL 561098|B.1.5.12|Gambia|2020-07-27	Africa|hCoV-19/South Africa/KRISP-0136/2020|EPI ISL 467488|B.1.5|South Africa|2020-05-14	0.0003024601	Africa
Africa|hCoV-19/Gambia/GC19-3842/2020|EPI ISL 561099|B.1.1.293|Gambia|2020-07-27	Africa|hCoV-19/South Africa/KRISP-0136/2020|EPI ISL 467488|B.1.5|South Africa|2020-05-14	0.0004706137	Africa
Africa|hCoV-19/Gambia/GC19-3846/2020|EPI ISL 561100|B.1.1.293|Gambia|2020-07-27	Africa|hCoV-19/South Africa/KRISP-0136/2020|EPI ISL 467488|B.1.5|South Africa|2020-05-14	0.0004369896	Africa
Africa|hCoV-19/Gambia/GC19-3852/2020|EPI ISL 561101|B.1.5.12|Gambia|2020-07-27	Africa|hCoV-19/South Africa/KRISP-0136/2020|EPI ISL 467488|B.1.5|South Africa|2020-05-14	0.0003072115	Africa
Africa|hCoV-19/Gambia/GC19-3854/2020|EPI ISL 561102|B.1.1.293|Gambia|2020-07-27	Africa|hCoV-19/South Africa/KRISP-0136/2020|EPI ISL 467488|B.1.5|South Africa|2020-05-14	0.0004706137	Africa
Africa|hCoV-19/Gambia/GC192573/2020|EPI ISL 561115|B.1.5.12|Gambia|2020-07-21	Africa|hCoV-19/South Africa/KRISP-0136/2020|EPI ISL 467488|B.1.5|South Africa|2020-05-14	0.0003024733	Africa
Africa|hCoV-19/Gambia/GC192576/2020|EPI ISL 561117|B.1.5.12|Gambia|2020-07-21	Africa|hCoV-19/South Africa/KRISP-0136/2020|EPI ISL 467488|B.1.5|South Africa|2020-05-14	0.0002032759	Africa
Africa|hCoV-19/Gambia/GC192579/2020|EPI ISL 561118|B.1.5.12|Gambia|2020-07-21	Africa|hCoV-19/South Africa/KRISP-0136/2020|EPI ISL 467488|B.1.5|South Africa|2020-05-14	0.0002044671	Africa
Africa|hCoV-19/Gambia/GC192602/2020|EPI ISL 561120|B.1.1.293|Gambia|2020-07-21	Africa|hCoV-19/South Africa/KRISP-0136/2020|EPI ISL 467488|B.1.5|South Africa|2020-05-14	0.0004706043	Africa
Africa|hCoV-19/Gambia/GC192610/2020|EPI ISL 561121|B.1.1.293|Gambia|2020-07-21	Africa|hCoV-19/South Africa/KRISP-0136/2020|EPI ISL 467488|B.1.5|South Africa|2020-05-14	0.0004706043	Africa
Africa|hCoV-19/Gambia/GC192751/2020|EPI ISL 561138|B.1.5.12|Gambia|2020-07-21	Africa|hCoV-19/South Africa/KRISP-0136/2020|EPI ISL 467488|B.1.5|South Africa|2020-05-14	0.0003360950	Africa
Africa|hCoV-19/Gambia/GC192756/2020|EPI ISL 561139|B.1.5.12|Gambia|2020-07-22	Africa|hCoV-19/South Africa/KRISP-0136/2020|EPI ISL 467488|B.1.5|South Africa|2020-05-14	0.0002688480	Africa
Africa|hCoV-19/Gambia/GC192772/2020|EPI ISL 561140|B.1.1|Gambia|2020-07-22	Africa|hCoV-19/South Africa/KRISP-0136/2020|EPI ISL 467488|B.1.5|South Africa|2020-05-14	0.0004369809	Africa
Africa|hCoV-19/Gambia/GC192778/2020|EPI ISL 561141|B.1.1|Gambia|2020-07-22	Africa|hCoV-19/South Africa/KRISP-0136/2020|EPI ISL 467488|B.1.5|South Africa|2020-05-14	0.0003361221	Africa
Africa|hCoV-19/Gambia/GC192781/2020|EPI ISL 561142|B.1.5.12|Gambia|2020-07-22	Africa|hCoV-19/South Africa/KRISP-0136/2020|EPI ISL 467488|B.1.5|South Africa|2020-05-14	0.0003024601	Africa
Africa|hCoV-19/Gambia/GC192782/2020|EPI ISL 561143|B.1.5.12|Gambia|2020-07-22	Africa|hCoV-19/South Africa/KRISP-0136/2020|EPI ISL 467488|B.1.5|South Africa|2020-05-14	0.0003024673	Africa
Africa|hCoV-19/Gambia/GC192786/2020|EPI ISL 561144|B.1.1.293|Gambia|2020-07-22	Africa|hCoV-19/South Africa/KRISP-0136/2020|EPI ISL 467488|B.1.5|South Africa|2020-05-14	0.0004033493	Africa
Africa|hCoV-19/Gambia/GC192789/2020|EPI ISL 561145|B.1|Gambia|2020-07-22	Africa|hCoV-19/South Africa/KRISP-0136/2020|EPI ISL 467488|B.1.5|South Africa|2020-05-14	0.0003024602	Africa
Africa|hCoV-19/Gambia/GC192811/2020|EPI ISL 561147|B.1.5.12|Gambia|2020-07-22	Africa|hCoV-19/South Africa/KRISP-0136/2020|EPI ISL 467488|B.1.5|South Africa|2020-05-14	0.0002732550	Africa
Africa|hCoV-19/Gambia/GC192812/2020|EPI ISL 561148|B.1.1.293|Gambia|2020-07-22	Africa|hCoV-19/South Africa/KRISP-0136/2020|EPI ISL 467488|B.1.5|South Africa|2020-05-14	0.0003360962	Africa
Africa|hCoV-19/Gambia/NPHL-038/2020|EPI ISL 561205|B.1.1|Gambia|2020	Africa|hCoV-19/South Africa/KRISP-0136/2020|EPI ISL 467488|B.1.5|South Africa|2020-05-14	0.0004706154	Africa
Africa|hCoV-19/Gambia/NPHL-061/2020|EPI ISL 561206|B.1.5.12|Gambia|2020	Africa|hCoV-19/South Africa/KRISP-0136/2020|EPI ISL 467488|B.1.5|South Africa|2020-05-14	0.0003696972	Africa
Africa|hCoV-19/Gambia/NPHL-1168/2020|EPI ISL 561212|B.1.5.12|Gambia|2020-06-27	Africa|hCoV-19/South Africa/KRISP-0136/2020|EPI ISL 467488|B.1.5|South Africa|2020-05-14	0.0003697193	Africa
Africa|hCoV-19/Gambia/NPHL-1208/2020|EPI ISL 561213|B.1.5.12|Gambia|2020-06-30	Africa|hCoV-19/South Africa/KRISP-0136/2020|EPI ISL 467488|B.1.5|South Africa|2020-05-14	0.0001702714	Africa
Africa|hCoV-19/Gambia/NPHL-1209/2020|EPI ISL 561214|B.1.5.12|Gambia|2020-06-30	Africa|hCoV-19/South Africa/KRISP-0136/2020|EPI ISL 467488|B.1.5|South Africa|2020-05-14	0.0001373210	Africa
Africa|hCoV-19/Gambia/NPHL-1212/2020|EPI ISL 561215|B.1.5.12|Gambia|2020-06-30	Africa|hCoV-19/South Africa/KRISP-0136/2020|EPI ISL 467488|B.1.5|South Africa|2020-05-14	0.0002352159	Africa
Africa|hCoV-19/Gambia/NPHL-1224/2020|EPI ISL 561217|B.1.1.293|Gambia|2020-06-30	Africa|hCoV-19/South Africa/KRISP-0136/2020|EPI ISL 467488|B.1.5|South Africa|2020-05-14	0.0002458600	Africa
Africa|hCoV-19/Gambia/NPHL-1230/2020|EPI ISL 561218|B.1.5|Gambia|2020-06-30	Africa|hCoV-19/South Africa/KRISP-0136/2020|EPI ISL 467488|B.1.5|South Africa|2020-05-14	0.0001021472	Africa
Africa|hCoV-19/Gambia/NPHL-1248/2020|EPI ISL 561222|B.1.5|Gambia|2020-07-01	Africa|hCoV-19/South Africa/KRISP-0136/2020|EPI ISL 467488|B.1.5|South Africa|2020-05-14	0.0001021403	Africa
Africa|hCoV-19/Gambia/NPHL-1258/2020|EPI ISL 561223|B.1.292|Gambia|2020-07-02	Africa|hCoV-19/South Africa/KRISP-0136/2020|EPI ISL 467488|B.1.5|South Africa|2020-05-14	0.0002688416	Africa
Africa|hCoV-19/Gambia/NPHL-1422/2020|EPI ISL 561228|B.1.5|Gambia|2020-07-04	Africa|hCoV-19/South Africa/KRISP-0136/2020|EPI ISL 467488|B.1.5|South Africa|2020-05-14	0.0001413511	Africa
Africa|hCoV-19/Gambia/NPHL-1424/2020|EPI ISL 561229|B.1.292|Gambia|2020-07-04	Africa|hCoV-19/South Africa/KRISP-0136/2020|EPI ISL 467488|B.1.5|South Africa|2020-05-14	0.0002689224	Africa
Africa|hCoV-19/Gambia/NPHL-1446/2020|EPI ISL 561230|B.1.5|Gambia|2020-07-04	Africa|hCoV-19/South Africa/KRISP-0136/2020|EPI ISL 467488|B.1.5|South Africa|2020-05-14	0.0001021403	Africa
Africa|hCoV-19/Gambia/NPHL-1477/2020|EPI ISL 561231|B.1.5|Gambia|2020	Africa|hCoV-19/South Africa/KRISP-0136/2020|EPI ISL 467488|B.1.5|South Africa|2020-05-14	0.0000703182	Africa
Africa|hCoV-19/Gambia/NPHL-1514/2020|EPI ISL 561232|B.1.1|Gambia|2020	Africa|hCoV-19/South Africa/KRISP-0136/2020|EPI ISL 467488|B.1.5|South Africa|2020-05-14	0.0003697133	Africa
Africa|hCoV-19/Gambia/NPHL-1641/2020|EPI ISL 561235|B.1.292|Gambia|2020-07-31	Africa|hCoV-19/South Africa/KRISP-0136/2020|EPI ISL 467488|B.1.5|South Africa|2020-05-14	0.0002785662	Africa
Africa|hCoV-19/Gambia/NPHL-1645/2020|EPI ISL 561236|B.1.1.293|Gambia|2020-08-04	Africa|hCoV-19/South Africa/KRISP-0136/2020|EPI ISL 467488|B.1.5|South Africa|2020-05-14	0.0003042522	Africa
Africa|hCoV-19/Gambia/NPHL-1711/2020|EPI ISL 561237|B.1.1.293|Gambia|2020-08-04	Africa|hCoV-19/South Africa/KRISP-0136/2020|EPI ISL 467488|B.1.5|South Africa|2020-05-14	0.0003360961	Africa
Africa|hCoV-19/Gambia/NPHL-1746/2020|EPI ISL 561238|B.1.1|Gambia|2020-07-20	Africa|hCoV-19/South Africa/KRISP-0136/2020|EPI ISL 467488|B.1.5|South Africa|2020-05-14	0.0002689022	Africa
Africa|hCoV-19/Gambia/NPHL-1921/2020|EPI ISL 561239|B.1.1|Gambia|2020	Africa|hCoV-19/South Africa/KRISP-0136/2020|EPI ISL 467488|B.1.5|South Africa|2020-05-14	0.0004369809	Africa
Africa|hCoV-19/Gambia/NPHL-1968/2020|EPI ISL 561240|B.1.1|Gambia|2020-07-16	Africa|hCoV-19/South Africa/KRISP-0136/2020|EPI ISL 467488|B.1.5|South Africa|2020-05-14	0.0004369809	Africa
Africa|hCoV-19/Gambia/NPHL-2037/2020|EPI ISL 561241|B.1.1|Gambia|2020-07-15	Africa|hCoV-19/South Africa/KRISP-0136/2020|EPI ISL 467488|B.1.5|South Africa|2020-05-14	0.0004033724	Africa
Africa|hCoV-19/Gambia/NPHL-2268/2020|EPI ISL 561242|B.1.1|Gambia|2020	Africa|hCoV-19/South Africa/KRISP-0136/2020|EPI ISL 467488|B.1.5|South Africa|2020-05-14	0.0002358212	Africa
Africa|hCoV-19/Gambia/NPHL-2344/2020|EPI ISL 561243|B.1.292|Gambia|2020	Africa|hCoV-19/South Africa/KRISP-0136/2020|EPI ISL 467488|B.1.5|South Africa|2020-05-14	0.0003360949	Africa
Africa|hCoV-19/Gambia/NPHL-2374/2020|EPI ISL 561244|B.1.5.12|Gambia|2020	Africa|hCoV-19/South Africa/KRISP-0136/2020|EPI ISL 467488|B.1.5|South Africa|2020-05-14	0.0002352238	Africa
Africa|hCoV-19/Gambia/NPHL-242/2020|EPI ISL 561245|B.1.5|Gambia|2020	Africa|hCoV-19/South Africa/KRISP-0136/2020|EPI ISL 467488|B.1.5|South Africa|2020-05-14	0.0001008122	Africa
Africa|hCoV-19/Gambia/NPHL-243/2020|EPI ISL 561246|B.1.5|Gambia|2020	Africa|hCoV-19/South Africa/KRISP-0136/2020|EPI ISL 467488|B.1.5|South Africa|2020-05-14	0.0002060325	Africa
Africa|hCoV-19/Gambia/NPHL-244/2020|EPI ISL 561247|B.1.1.293|Gambia|2020	Africa|hCoV-19/South Africa/KRISP-0136/2020|EPI ISL 467488|B.1.5|South Africa|2020-05-14	0.0003729428	Africa
Africa|hCoV-19/Gambia/NPHL-2443/2020|EPI ISL 561248|B.1.5.12|Gambia|2020	Africa|hCoV-19/South Africa/KRISP-0136/2020|EPI ISL 467488|B.1.5|South Africa|2020-05-14	0.0002352159	Africa
Africa|hCoV-19/Gambia/NPHL-2444/2020|EPI ISL 561249|B.1.292|Gambia|2020-07-21	Africa|hCoV-19/South Africa/KRISP-0136/2020|EPI ISL 467488|B.1.5|South Africa|2020-05-14	0.0003024530	Africa
Africa|hCoV-19/Gambia/NPHL-2446/2020|EPI ISL 561250|B.1.1|Gambia|2020	Africa|hCoV-19/South Africa/KRISP-0136/2020|EPI ISL 467488|B.1.5|South Africa|2020-05-14	0.0004136886	Africa
Africa|hCoV-19/Gambia/NPHL-245/2020|EPI ISL 561251|B.1.1|Gambia|2020	Africa|hCoV-19/South Africa/KRISP-0136/2020|EPI ISL 467488|B.1.5|South Africa|2020-05-14	0.0002708776	Africa
Africa|hCoV-19/Gambia/NPHL-2457/2020|EPI ISL 561252|B.1.1|Gambia|2020-07-21	Africa|hCoV-19/South Africa/KRISP-0136/2020|EPI ISL 467488|B.1.5|South Africa|2020-05-14	0.0004136743	Africa
Africa|hCoV-19/Gambia/NPHL-2458/2020|EPI ISL 561253|B.1.292|Gambia|2020-07-21	Africa|hCoV-19/South Africa/KRISP-0136/2020|EPI ISL 467488|B.1.5|South Africa|2020-05-14	0.0002758104	Africa
Africa|hCoV-19/Gambia/NPHL-2463/2020|EPI ISL 561254|B.1.1|Gambia|2020	Africa|hCoV-19/South Africa/KRISP-0136/2020|EPI ISL 467488|B.1.5|South Africa|2020-05-14	0.0004178363	Africa
Africa|hCoV-19/Gambia/NPHL-2465/2020|EPI ISL 561255|B.1.1|Gambia|2020-07-21	Africa|hCoV-19/South Africa/KRISP-0136/2020|EPI ISL 467488|B.1.5|South Africa|2020-05-14	0.0004137028	Africa
Africa|hCoV-19/Gambia/NPHL-2469/2020|EPI ISL 561256|B.1.5.12|Gambia|2020-07-21	Africa|hCoV-19/South Africa/KRISP-0136/2020|EPI ISL 467488|B.1.5|South Africa|2020-05-14	0.0002757372	Africa
Africa|hCoV-19/Gambia/NPHL-247/2020|EPI ISL 561257|B.1.1.293|Gambia|2020	Africa|hCoV-19/South Africa/KRISP-0136/2020|EPI ISL 467488|B.1.5|South Africa|2020-05-14	0.0003697344	Africa
Africa|hCoV-19/Gambia/NPHL-2470/2020|EPI ISL 561258|B.1.1|Gambia|2020-07-21	Africa|hCoV-19/South Africa/KRISP-0136/2020|EPI ISL 467488|B.1.5|South Africa|2020-05-14	0.0004136886	Africa
Africa|hCoV-19/Gambia/NPHL-2472/2020|EPI ISL 561259|B.1.5.12|Gambia|2020-07-21	Africa|hCoV-19/South Africa/KRISP-0136/2020|EPI ISL 467488|B.1.5|South Africa|2020-05-14	0.0001033861	Africa
Africa|hCoV-19/Gambia/NPHL-2473/2020|EPI ISL 561260|B.1.5.12|Gambia|2020-07-21	Africa|hCoV-19/South Africa/KRISP-0136/2020|EPI ISL 467488|B.1.5|South Africa|2020-05-14	0.0003697243	Africa
Africa|hCoV-19/Gambia/NPHL-2478/2020|EPI ISL 561261|B.1.5.12|Gambia|2020-07-21	Africa|hCoV-19/South Africa/KRISP-0136/2020|EPI ISL 467488|B.1.5|South Africa|2020-05-14	0.0001740669	Africa
Africa|hCoV-19/Gambia/NPHL-2497/2020|EPI ISL 561262|B.1.1.242|Gambia|2020-07-21	Africa|hCoV-19/South Africa/KRISP-0136/2020|EPI ISL 467488|B.1.5|South Africa|2020-05-14	0.0003829967	Africa
Africa|hCoV-19/Gambia/NPHL-2504/2020|EPI ISL 561264|B.1.5.12|Gambia|2020-07-23	Africa|hCoV-19/South Africa/KRISP-0136/2020|EPI ISL 467488|B.1.5|South Africa|2020-05-14	0.0003418864	Africa
Africa|hCoV-19/Gambia/NPHL-2514/2020|EPI ISL 561265|B.1.5.12|Gambia|2020-07-21	Africa|hCoV-19/South Africa/KRISP-0136/2020|EPI ISL 467488|B.1.5|South Africa|2020-05-14	0.0002757400	Africa
Africa|hCoV-19/Gambia/NPHL-2521/2020|EPI ISL 561266|B.1.5.12|Gambia|2020-07-23	Africa|hCoV-19/South Africa/KRISP-0136/2020|EPI ISL 467488|B.1.5|South Africa|2020-05-14	0.0002757287	Africa
Africa|hCoV-19/Gambia/NPHL-2522/2020|EPI ISL 561267|B.1.1.293|Gambia|2020-07-22	Africa|hCoV-19/South Africa/KRISP-0136/2020|EPI ISL 467488|B.1.5|South Africa|2020-05-14	0.0003795245	Africa
Africa|hCoV-19/Gambia/NPHL-2524/2020|EPI ISL 561268|B.1.1|Gambia|2020-07-24	Africa|hCoV-19/South Africa/KRISP-0136/2020|EPI ISL 467488|B.1.5|South Africa|2020-05-14	0.0004033724	Africa
Africa|hCoV-19/Gambia/NPHL-2529/2020|EPI ISL 561269|B.1.1.293|Gambia|2020-07-21	Africa|hCoV-19/South Africa/KRISP-0136/2020|EPI ISL 467488|B.1.5|South Africa|2020-05-14	0.0003446989	Africa
Africa|hCoV-19/Gambia/NPHL-253/2020|EPI ISL 561270|B.1.1.293|Gambia|2020	Africa|hCoV-19/South Africa/KRISP-0136/2020|EPI ISL 467488|B.1.5|South Africa|2020-05-14	0.0004033412	Africa
Africa|hCoV-19/Gambia/NPHL-2537/2020|EPI ISL 561271|B.1.1|Gambia|2020	Africa|hCoV-19/South Africa/KRISP-0136/2020|EPI ISL 467488|B.1.5|South Africa|2020-05-14	0.0004779728	Africa
Africa|hCoV-19/Gambia/NPHL-2538/2020|EPI ISL 561272|B.1.5.12|Gambia|2020-07-21	Africa|hCoV-19/South Africa/KRISP-0136/2020|EPI ISL 467488|B.1.5|South Africa|2020-05-14	0.0002412518	Africa
Africa|hCoV-19/Gambia/NPHL-2550/2020|EPI ISL 561274|B.1.292|Gambia|2020-07-21	Africa|hCoV-19/South Africa/KRISP-0136/2020|EPI ISL 467488|B.1.5|South Africa|2020-05-14	0.0002412626	Africa
Africa|hCoV-19/Gambia/NPHL-2554/2020|EPI ISL 561275|B.1.5.12|Gambia|2020	Africa|hCoV-19/South Africa/KRISP-0136/2020|EPI ISL 467488|B.1.5|South Africa|2020-05-14	0.0002067972	Africa
Africa|hCoV-19/Gambia/NPHL-2555/2020|EPI ISL 561276|B.1.1|Gambia|2020-07-21	Africa|hCoV-19/South Africa/KRISP-0136/2020|EPI ISL 467488|B.1.5|South Africa|2020-05-14	0.0003831192	Africa
Africa|hCoV-19/Gambia/NPHL-256/2020|EPI ISL 561277|B.1.1.293|Gambia|2020	Africa|hCoV-19/South Africa/KRISP-0136/2020|EPI ISL 467488|B.1.5|South Africa|2020-05-14	0.0003025007	Africa
Africa|hCoV-19/Gambia/NPHL-2560/2020|EPI ISL 561278|B.1.1|Gambia|2020	Africa|hCoV-19/South Africa/KRISP-0136/2020|EPI ISL 467488|B.1.5|South Africa|2020-05-14	0.0004136743	Africa
Africa|hCoV-19/Gambia/NPHL-2567/2020|EPI ISL 561279|B.1|Gambia|2020	Africa|hCoV-19/South Africa/KRISP-0136/2020|EPI ISL 467488|B.1.5|South Africa|2020-05-14	0.0005042712	Africa
Africa|hCoV-19/Gambia/NPHL-2573/2020|EPI ISL 561280|B.1.1.293|Gambia|2020	Africa|hCoV-19/South Africa/KRISP-0136/2020|EPI ISL 467488|B.1.5|South Africa|2020-05-14	0.0002412850	Africa
Africa|hCoV-19/Gambia/NPHL-2586/2020|EPI ISL 561281|B.1.5.12|Gambia|2020-07-23	Africa|hCoV-19/South Africa/KRISP-0136/2020|EPI ISL 467488|B.1.5|South Africa|2020-05-14	0.0001740324	Africa
Africa|hCoV-19/Gambia/NPHL-2588/2020|EPI ISL 561282|B.1.1|Gambia|2020	Africa|hCoV-19/South Africa/KRISP-0136/2020|EPI ISL 467488|B.1.5|South Africa|2020-05-14	0.0004706043	Africa
Africa|hCoV-19/Gambia/NPHL-2615/2020|EPI ISL 561283|B.1.1.293|Gambia|2020-08-18	Africa|hCoV-19/South Africa/KRISP-0136/2020|EPI ISL 467488|B.1.5|South Africa|2020-05-14	0.0004033412	Africa
Africa|hCoV-19/Gambia/NPHL-2626/2020|EPI ISL 561284|B.1.1.293|Gambia|2020	Africa|hCoV-19/South Africa/KRISP-0136/2020|EPI ISL 467488|B.1.5|South Africa|2020-05-14	0.0003025038	Africa
Africa|hCoV-19/Gambia/NPHL-2640/2020|EPI ISL 561285|B.1.5.12|Gambia|2020-06-17	Africa|hCoV-19/South Africa/KRISP-0136/2020|EPI ISL 467488|B.1.5|South Africa|2020-05-14	0.0002016184	Africa
Africa|hCoV-19/Gambia/NPHL-266/2020|EPI ISL 561286|B.1.5.12|Gambia|2020	Africa|hCoV-19/South Africa/KRISP-0136/2020|EPI ISL 467488|B.1.5|South Africa|2020-05-14	0.0002412650	Africa
Africa|hCoV-19/Gambia/NPHL-2706/2020|EPI ISL 561287|B.1.292|Gambia|2020	Africa|hCoV-19/South Africa/KRISP-0136/2020|EPI ISL 467488|B.1.5|South Africa|2020-05-14	0.0003360657	Africa
Africa|hCoV-19/Gambia/NPHL-2712/2020|EPI ISL 561288|B.1.5.12|Gambia|2020-08-03	Africa|hCoV-19/South Africa/KRISP-0136/2020|EPI ISL 467488|B.1.5|South Africa|2020-05-14	0.0003024733	Africa
Africa|hCoV-19/Gambia/NPHL-2727/2020|EPI ISL 561289|B.1.5.12|Gambia|2020-08-04	Africa|hCoV-19/South Africa/KRISP-0136/2020|EPI ISL 467488|B.1.5|South Africa|2020-05-14	0.0003024601	Africa
Africa|hCoV-19/Gambia/NPHL-2729/2020|EPI ISL 561290|B.1.1|Gambia|2020-07-23	Africa|hCoV-19/South Africa/KRISP-0136/2020|EPI ISL 467488|B.1.5|South Africa|2020-05-14	0.0004369809	Africa
Africa|hCoV-19/Gambia/NPHL-2736/2020|EPI ISL 561291|B.1.1.242|Gambia|2020-07-25	Africa|hCoV-19/South Africa/KRISP-0136/2020|EPI ISL 467488|B.1.5|South Africa|2020-05-14	0.0004705949	Africa
Africa|hCoV-19/Gambia/NPHL-2759/2020|EPI ISL 561292|B.1.5.12|Gambia|2020-08-07	Africa|hCoV-19/South Africa/KRISP-0136/2020|EPI ISL 467488|B.1.5|South Africa|2020-05-14	0.0002688715	Africa
Africa|hCoV-19/Gambia/NPHL-2762/2020|EPI ISL 561293|B.1.5.12|Gambia|2020-07-25	Africa|hCoV-19/South Africa/KRISP-0136/2020|EPI ISL 467488|B.1.5|South Africa|2020-05-14	0.0003360803	Africa
Africa|hCoV-19/Gambia/NPHL-2767/2020|EPI ISL 561294|B.1.1.293|Gambia|2020-07-25	Africa|hCoV-19/South Africa/KRISP-0136/2020|EPI ISL 467488|B.1.5|South Africa|2020-05-14	0.0004369721	Africa
Africa|hCoV-19/Gambia/NPHL-2768/2020|EPI ISL 561295|B.1.1.293|Gambia|2020-07-27	Africa|hCoV-19/South Africa/KRISP-0136/2020|EPI ISL 467488|B.1.5|South Africa|2020-05-14	0.0003697220	Africa
Africa|hCoV-19/Gambia/NPHL-277/2020|EPI ISL 561296|B.1.5.12|Gambia|2020	Africa|hCoV-19/South Africa/KRISP-0136/2020|EPI ISL 467488|B.1.5|South Africa|2020-05-14	0.0003024673	Africa
Africa|hCoV-19/Gambia/NPHL-2785/2020|EPI ISL 561297|B.1.1.242|Gambia|2020-07-27	Africa|hCoV-19/South Africa/KRISP-0136/2020|EPI ISL 467488|B.1.5|South Africa|2020-05-14	0.0004033467	Africa
Africa|hCoV-19/Gambia/NPHL-2790/2020|EPI ISL 561298|B.1.1.293|Gambia|2020	Africa|hCoV-19/South Africa/KRISP-0136/2020|EPI ISL 467488|B.1.5|South Africa|2020-05-14	0.0004369809	Africa
Africa|hCoV-19/Gambia/NPHL-2825/2020|EPI ISL 561299|B.1.5.12|Gambia|2020	Africa|hCoV-19/South Africa/KRISP-0136/2020|EPI ISL 467488|B.1.5|South Africa|2020-05-14	0.0003024327	Africa
Africa|hCoV-19/Gambia/NPHL-287/2020|EPI ISL 561300|B.1.1.293|Gambia|2020	Africa|hCoV-19/South Africa/KRISP-0136/2020|EPI ISL 467488|B.1.5|South Africa|2020-05-14	0.0004033628	Africa
Africa|hCoV-19/Gambia/NPHL-2889/2020|EPI ISL 561301|B.1.5.12|Gambia|2020	Africa|hCoV-19/South Africa/KRISP-0136/2020|EPI ISL 467488|B.1.5|South Africa|2020-05-14	0.0003420920	Africa
Africa|hCoV-19/Gambia/NPHL-2892/2020|EPI ISL 561302|B.1.5.12|Gambia|2020-09-07	Africa|hCoV-19/South Africa/KRISP-0136/2020|EPI ISL 467488|B.1.5|South Africa|2020-05-14	0.0003420920	Africa
Africa|hCoV-19/Gambia/NPHL-290/2020|EPI ISL 561303|B.1.1.293|Gambia|2020	Africa|hCoV-19/South Africa/KRISP-0136/2020|EPI ISL 467488|B.1.5|South Africa|2020-05-14	0.0003697219	Africa
Africa|hCoV-19/Gambia/NPHL-2909/2020|EPI ISL 561304|B.1.1.293|Gambia|2020-07-26	Africa|hCoV-19/South Africa/KRISP-0136/2020|EPI ISL 467488|B.1.5|South Africa|2020-05-14	0.0004033588	Africa
Africa|hCoV-19/Gambia/NPHL-2984/2020|EPI ISL 561307|B.1.1.293|Gambia|2020	Africa|hCoV-19/South Africa/KRISP-0136/2020|EPI ISL 467488|B.1.5|South Africa|2020-05-14	0.0004369999	Africa
Africa|hCoV-19/Gambia/NPHL-299/2020|EPI ISL 561308|B.1.1.293|Gambia|2020	Africa|hCoV-19/South Africa/KRISP-0136/2020|EPI ISL 467488|B.1.5|South Africa|2020-05-14	0.0004033493	Africa
Africa|hCoV-19/Gambia/NPHL-3047/2020|EPI ISL 561309|B.1.5.12|Gambia|2020-07-28	Africa|hCoV-19/South Africa/KRISP-0136/2020|EPI ISL 467488|B.1.5|South Africa|2020-05-14	0.0003393068	Africa
Africa|hCoV-19/Gambia/NPHL-3055/2020|EPI ISL 561310|B.1.5.12|Gambia|2020-07-17	Africa|hCoV-19/South Africa/KRISP-0136/2020|EPI ISL 467488|B.1.5|South Africa|2020-05-14	0.0003360802	Africa
Africa|hCoV-19/Gambia/NPHL-3062/2020|EPI ISL 561311|B.1.5.12|Gambia|2020	Africa|hCoV-19/South Africa/KRISP-0136/2020|EPI ISL 467488|B.1.5|South Africa|2020-05-14	0.0003393068	Africa
Africa|hCoV-19/Gambia/NPHL-3079/2020|EPI ISL 561312|B.1.5.12|Gambia|2020-07-27	Africa|hCoV-19/South Africa/KRISP-0136/2020|EPI ISL 467488|B.1.5|South Africa|2020-05-14	0.0003420920	Africa
Africa|hCoV-19/Gambia/NPHL-3206/2020|EPI ISL 561313|B.1.1.293|Gambia|2020	Africa|hCoV-19/South Africa/KRISP-0136/2020|EPI ISL 467488|B.1.5|South Africa|2020-05-14	0.0004706153	Africa
Africa|hCoV-19/Gambia/NPHL-3254/2020|EPI ISL 561315|B.1.5.12|Gambia|2020-07-28	Africa|hCoV-19/South Africa/KRISP-0136/2020|EPI ISL 467488|B.1.5|South Africa|2020-05-14	0.0003388127	Africa
Africa|hCoV-19/Gambia/NPHL-3281/2020|EPI ISL 561316|B.1.1|Gambia|2020-07-28	Africa|hCoV-19/South Africa/KRISP-0136/2020|EPI ISL 467488|B.1.5|South Africa|2020-05-14	0.0004526070	Africa
Africa|hCoV-19/Gambia/NPHL-483B/2020|EPI ISL 561318|B.1.1|Gambia|2020	Africa|hCoV-19/South Africa/KRISP-0136/2020|EPI ISL 467488|B.1.5|South Africa|2020-05-14	0.0004527931	Africa
Africa|hCoV-19/Gambia/NPHL-704/2020|EPI ISL 561320|B.1.1.293|Gambia|2020	Africa|hCoV-19/South Africa/KRISP-0136/2020|EPI ISL 467488|B.1.5|South Africa|2020-05-14	0.0005862518	Africa
Africa|hCoV-19/Gambia/NPHL-737/2020|EPI ISL 561323|B.1.1.293|Gambia|2020	Africa|hCoV-19/South Africa/KRISP-0136/2020|EPI ISL 467488|B.1.5|South Africa|2020-05-14	0.0003102151	Africa
Africa|hCoV-19/Gambia/NPHL-748/2020|EPI ISL 561324|B.1.1|Gambia|2020	Africa|hCoV-19/South Africa/KRISP-0136/2020|EPI ISL 467488|B.1.5|South Africa|2020-05-14	0.0004033723	Africa
Africa|hCoV-19/Gambia/NPHL-758/2020|EPI ISL 561326|B.1.1.293|Gambia|2020	Africa|hCoV-19/South Africa/KRISP-0136/2020|EPI ISL 467488|B.1.5|South Africa|2020-05-14	0.0002410466	Africa
Africa|hCoV-19/Gambia/NPHL-760/2020|EPI ISL 561327|B.1.5|Gambia|2020	Africa|hCoV-19/South Africa/KRISP-0136/2020|EPI ISL 467488|B.1.5|South Africa|2020-05-14	0.0001692841	Africa
Africa|hCoV-19/Gambia/NPHL-790/2020|EPI ISL 561329|B.1.5|Gambia|2020	Africa|hCoV-19/South Africa/KRISP-0136/2020|EPI ISL 467488|B.1.5|South Africa|2020-05-14	0.0001365324	Africa
Africa|hCoV-19/Gambia/NPHL-923/2020|EPI ISL 561330|B.1.5.12|Gambia|2020	Africa|hCoV-19/South Africa/KRISP-0136/2020|EPI ISL 467488|B.1.5|South Africa|2020-05-14	0.0002352317	Africa
Africa|hCoV-19/Gambia/NPHL-930/2020|EPI ISL 561331|B.1.5|Gambia|2020	Africa|hCoV-19/South Africa/KRISP-0136/2020|EPI ISL 467488|B.1.5|South Africa|2020-05-14	0.0001706707	Africa
Africa|hCoV-19/Gambia/NPHL-941/2020|EPI ISL 561332|B.1.5.12|Gambia|2020	Africa|hCoV-19/South Africa/KRISP-0136/2020|EPI ISL 467488|B.1.5|South Africa|2020-05-14	0.0002688353	Africa
Africa|hCoV-19/Gambia/NPHL-956/2020|EPI ISL 561334|B.1.5.12|Gambia|2020	Africa|hCoV-19/South Africa/KRISP-0136/2020|EPI ISL 467488|B.1.5|South Africa|2020-05-14	0.0002730499	Africa
Africa|hCoV-19/Ghana/1651 S3/2020|EPI ISL 422387|A.11|Ghana|2020-03-25	Africa|hCoV-19/South Africa/KRISP-0136/2020|EPI ISL 467488|B.1.5|South Africa|2020-05-14	0.0003845091	Africa
Africa|hCoV-19/Ghana/1659 S14/2020|EPI ISL 422405|B.1.220|Ghana|2020-03-25	Africa|hCoV-19/South Africa/KRISP-0136/2020|EPI ISL 467488|B.1.5|South Africa|2020-05-14	0.0001400514	Africa
Africa|hCoV-19/Ghana/2230 S4/2020|EPI ISL 422390|B.40|Ghana|2020-03-25	Africa|hCoV-19/South Africa/KRISP-0136/2020|EPI ISL 467488|B.1.5|South Africa|2020-05-14	0.0003740840	Africa
Africa|hCoV-19/Ghana/2333 S5/2020|EPI ISL 422394|B.1.3|Ghana|2020-03-27	Africa|hCoV-19/South Africa/KRISP-0136/2020|EPI ISL 467488|B.1.5|South Africa|2020-05-14	0.0002740975	Africa
Africa|hCoV-19/Ghana/2573 S27/2020|EPI ISL 515082|A|Ghana|2020-03-29	Africa|hCoV-19/South Africa/KRISP-0136/2020|EPI ISL 467488|B.1.5|South Africa|2020-05-14	0.0006089000	Africa
Africa|hCoV-19/Ghana/2666 S32/2020|EPI ISL 515083|A|Ghana|2020-03-27	Africa|hCoV-19/South Africa/KRISP-0136/2020|EPI ISL 467488|B.1.5|South Africa|2020-05-14	0.0001370844	Africa
Africa|hCoV-19/Ghana/2709 S25/2020|EPI ISL 515084|B.1|Ghana|2020-03-28	Africa|hCoV-19/South Africa/KRISP-0136/2020|EPI ISL 467488|B.1.5|South Africa|2020-05-14	0.0002691120	Africa
Africa|hCoV-19/Ghana/2828 S6/2020|EPI ISL 422397|A.11|Ghana|2020-03-29	Africa|hCoV-19/South Africa/KRISP-0136/2020|EPI ISL 467488|B.1.5|South Africa|2020-05-14	0.0005792588	Africa
Africa|hCoV-19/Ghana/2852 S30/2020|EPI ISL 515085|B.6|Ghana|2020-03-28	Africa|hCoV-19/South Africa/KRISP-0136/2020|EPI ISL 467488|B.1.5|South Africa|2020-05-14	0.0002394260	Africa
Africa|hCoV-19/Ghana/2914 S8/2020|EPI ISL 422399|B.1.1|Ghana|2020-03-30	Africa|hCoV-19/South Africa/KRISP-0136/2020|EPI ISL 467488|B.1.5|South Africa|2020-05-14	0.0002427441	Africa
Africa|hCoV-19/Ghana/34927 S20/2020|EPI ISL 515086|A.11|Ghana|2020-05-23	Africa|hCoV-19/South Africa/KRISP-0136/2020|EPI ISL 467488|B.1.5|South Africa|2020-05-14	0.0004751781	Africa
Africa|hCoV-19/Ghana/34928 S21/2020|EPI ISL 515087|A.11|Ghana|2020-05-23	Africa|hCoV-19/South Africa/KRISP-0136/2020|EPI ISL 467488|B.1.5|South Africa|2020-05-14	0.0005789315	Africa
Africa|hCoV-19/Ghana/34980 S22/2020|EPI ISL 515088|B.1.1|Ghana|2020-05-23	Africa|hCoV-19/South Africa/KRISP-0136/2020|EPI ISL 467488|B.1.5|South Africa|2020-05-14	0.0002425783	Africa
Africa|hCoV-19/Ghana/34983 S40/2020|EPI ISL 515089|B.1.1|Ghana|2020-05-23	Africa|hCoV-19/South Africa/KRISP-0136/2020|EPI ISL 467488|B.1.5|South Africa|2020-05-14	0.0003071633	Africa
Africa|hCoV-19/Ghana/35012 S17/2020|EPI ISL 515090|B.1.1|Ghana|2020-05-23	Africa|hCoV-19/South Africa/KRISP-0136/2020|EPI ISL 467488|B.1.5|South Africa|2020-05-14	0.0003361154	Africa
Africa|hCoV-19/Ghana/35019 S18/2020|EPI ISL 515091|B.1.1|Ghana|2020-05-23	Africa|hCoV-19/South Africa/KRISP-0136/2020|EPI ISL 467488|B.1.5|South Africa|2020-05-14	0.0002407019	Africa
Africa|hCoV-19/Ghana/35183 S24/2020|EPI ISL 515092|A|Ghana|2020-05-24	Africa|hCoV-19/South Africa/KRISP-0136/2020|EPI ISL 467488|B.1.5|South Africa|2020-05-14	0.0000695409	Africa
Africa|hCoV-19/Ghana/35280 S41/2020|EPI ISL 515093|A|Ghana|2020-05-24	Africa|hCoV-19/South Africa/KRISP-0136/2020|EPI ISL 467488|B.1.5|South Africa|2020-05-14	0.0004822930	Africa
Africa|hCoV-19/Ghana/35394 S49/2020|EPI ISL 515094|B.1.1.307|Ghana|2020-05-24	Africa|hCoV-19/South Africa/KRISP-0136/2020|EPI ISL 467488|B.1.5|South Africa|2020-05-14	0.0002412185	Africa
Africa|hCoV-19/Ghana/35466 S19/2020|EPI ISL 515095|B.1.1|Ghana|2020-05-24	Africa|hCoV-19/South Africa/KRISP-0136/2020|EPI ISL 467488|B.1.5|South Africa|2020-05-14	0.0002729419	Africa
Africa|hCoV-19/Ghana/35563 S37/2020|EPI ISL 515096|A.11|Ghana|2020-05-24	Africa|hCoV-19/South Africa/KRISP-0136/2020|EPI ISL 467488|B.1.5|South Africa|2020-05-14	0.0006387076	Africa
Africa|hCoV-19/Ghana/36523 S23/2020|EPI ISL 515097|A|Ghana|2020-05-27	Africa|hCoV-19/South Africa/KRISP-0136/2020|EPI ISL 467488|B.1.5|South Africa|2020-05-14	0.0001369343	Africa
Africa|hCoV-19/Ghana/81216 S36/2020|EPI ISL 515098|A|Ghana|2020-05-20	Africa|hCoV-19/South Africa/KRISP-0136/2020|EPI ISL 467488|B.1.5|South Africa|2020-05-14	0.0006085151	Africa
Africa|hCoV-19/Ghana/81219 S34/2020|EPI ISL 515099|B.1.1|Ghana|2020-05-20	Africa|hCoV-19/South Africa/KRISP-0136/2020|EPI ISL 467488|B.1.5|South Africa|2020-05-14	0.0002048119	Africa
Africa|hCoV-19/Ghana/82879 S48/2020|EPI ISL 515100|B.1|Ghana|2020-05-20	Africa|hCoV-19/South Africa/KRISP-0136/2020|EPI ISL 467488|B.1.5|South Africa|2020-05-14	0.0003382101	Africa
Africa|hCoV-19/Ghana/83637 S29/2020|EPI ISL 515101|B.1.1|Ghana|2020-05-22	Africa|hCoV-19/South Africa/KRISP-0136/2020|EPI ISL 467488|B.1.5|South Africa|2020-05-14	0.0002700585	Africa
Africa|hCoV-19/Ghana/84049 S31/2020|EPI ISL 515102|B.1|Ghana|2020-05-25	Africa|hCoV-19/South Africa/KRISP-0136/2020|EPI ISL 467488|B.1.5|South Africa|2020-05-14	0.0003705550	Africa
Africa|hCoV-19/Ghana/84162 S45/2020|EPI ISL 515103|A|Ghana|2020-04-25	Africa|hCoV-19/South Africa/KRISP-0136/2020|EPI ISL 467488|B.1.5|South Africa|2020-05-14	0.0004478448	Africa
Africa|hCoV-19/Ghana/84182 S43/2020|EPI ISL 515104|B.1.1|Ghana|2020-05-25	Africa|hCoV-19/South Africa/KRISP-0136/2020|EPI ISL 467488|B.1.5|South Africa|2020-05-14	0.0003754139	Africa
Africa|hCoV-19/Ghana/84210 S44/2020|EPI ISL 515105|A|Ghana|2020-05-24	Africa|hCoV-19/South Africa/KRISP-0136/2020|EPI ISL 467488|B.1.5|South Africa|2020-05-14	0.0005433778	Africa
Africa|hCoV-19/Ghana/84218 S47/2020|EPI ISL 515106|A|Ghana|2020-05-25	Africa|hCoV-19/South Africa/KRISP-0136/2020|EPI ISL 467488|B.1.5|South Africa|2020-05-14	0.0005861906	Africa
Africa|hCoV-19/Ghana/84260 S28/2020|EPI ISL 515107|A|Ghana|2020-05-25	Africa|hCoV-19/South Africa/KRISP-0136/2020|EPI ISL 467488|B.1.5|South Africa|2020-05-14	0.0005088311	Africa
Africa|hCoV-19/Ghana/84279 S42/2020|EPI ISL 515108|B.1|Ghana|2020-05-25	Africa|hCoV-19/South Africa/KRISP-0136/2020|EPI ISL 467488|B.1.5|South Africa|2020-05-14	0.0003390768	Africa
Africa|hCoV-19/Ghana/84301 S35/2020|EPI ISL 515109|A.11|Ghana|2020-05-24	Africa|hCoV-19/South Africa/KRISP-0136/2020|EPI ISL 467488|B.1.5|South Africa|2020-05-14	0.0004561819	Africa
Africa|hCoV-19/Ghana/84430 S51/2020|EPI ISL 515110|B.1.1.307|Ghana|2020-05-25	Africa|hCoV-19/South Africa/KRISP-0136/2020|EPI ISL 467488|B.1.5|South Africa|2020-05-14	0.0002706762	Africa
Africa|hCoV-19/Ghana/84438 S50/2020|EPI ISL 515111|A|Ghana|2020-05-24	Africa|hCoV-19/South Africa/KRISP-0136/2020|EPI ISL 467488|B.1.5|South Africa|2020-05-14	0.0005069399	Africa
Africa|hCoV-19/Ghana/84484 S16/2020|EPI ISL 515112|B.1.1|Ghana|2020-05-25	Africa|hCoV-19/South Africa/KRISP-0136/2020|EPI ISL 467488|B.1.5|South Africa|2020-05-14	0.0003102578	Africa
Africa|hCoV-19/Ghana/KATH23/2020|EPI ISL 515181|A.11|Ghana|2020-03-22	Africa|hCoV-19/South Africa/KRISP-0136/2020|EPI ISL 467488|B.1.5|South Africa|2020-05-14	0.0004706107	Africa
Africa|hCoV-19/Ghana/TTH10/2020|EPI ISL 515182|A|Ghana|2020-03-27	Africa|hCoV-19/South Africa/KRISP-0136/2020|EPI ISL 467488|B.1.5|South Africa|2020-05-14	0.0004369428	Africa
Africa|hCoV-19/Ghana/TTH11/2020|EPI ISL 515183|A|Ghana|2020-03-27	Africa|hCoV-19/South Africa/KRISP-0136/2020|EPI ISL 467488|B.1.5|South Africa|2020-05-14	0.0004383864	Africa
Africa|hCoV-19/Ghana/TTH6/2020|EPI ISL 515248|A|Ghana|2020-03-27	Africa|hCoV-19/South Africa/KRISP-0136/2020|EPI ISL 467488|B.1.5|South Africa|2020-05-14	0.0004940961	Africa
Africa|hCoV-19/Kenya/C1092/2020|EPI ISL 457849|B.1.5|Kenya|2020-04-18	Africa|hCoV-19/South Africa/KRISP-0136/2020|EPI ISL 467488|B.1.5|South Africa|2020-05-14	0.0001049344	Africa
Africa|hCoV-19/Kenya/C1102/2020|EPI ISL 568708|B.1.5|Kenya|2020-04-19	Africa|hCoV-19/South Africa/KRISP-0136/2020|EPI ISL 467488|B.1.5|South Africa|2020-05-14	0.0001712960	Africa
Africa|hCoV-19/Kenya/C1162/2020|EPI ISL 457850|B.1.5|Kenya|2020-04-19	Africa|hCoV-19/South Africa/KRISP-0136/2020|EPI ISL 467488|B.1.5|South Africa|2020-05-14	0.0001038323	Africa
Africa|hCoV-19/Kenya/C1216/2020|EPI ISL 457854|B.1.5|Kenya|2020-04-19	Africa|hCoV-19/South Africa/KRISP-0136/2020|EPI ISL 467488|B.1.5|South Africa|2020-05-14	0.0001680199	Africa
Africa|hCoV-19/Kenya/C1292/2020|EPI ISL 457856|B|Kenya|2020-04-20	Africa|hCoV-19/South Africa/KRISP-0136/2020|EPI ISL 467488|B.1.5|South Africa|2020-05-14	0.0001370952	Africa
Africa|hCoV-19/Kenya/C1357/2020|EPI ISL 457858|B.1.5|Kenya|2020-04-20	Africa|hCoV-19/South Africa/KRISP-0136/2020|EPI ISL 467488|B.1.5|South Africa|2020-05-14	0.0000702318	Africa
Africa|hCoV-19/Kenya/C1422/2020|EPI ISL 457861|B.1|Kenya|2020-04-20	Africa|hCoV-19/South Africa/KRISP-0136/2020|EPI ISL 467488|B.1.5|South Africa|2020-05-14	0.0001058367	Africa
Africa|hCoV-19/Kenya/C1499/2020|EPI ISL 457863|B.1.5|Kenya|2020-04-20	Africa|hCoV-19/South Africa/KRISP-0136/2020|EPI ISL 467488|B.1.5|South Africa|2020-05-14	0.0001370830	Africa
Africa|hCoV-19/Kenya/C1646/2020|EPI ISL 457865|B.1.5|Kenya|2020-04-21	Africa|hCoV-19/South Africa/KRISP-0136/2020|EPI ISL 467488|B.1.5|South Africa|2020-05-14	0.0001065734	Africa
Africa|hCoV-19/Kenya/C1739/2020|EPI ISL 457866|B|Kenya|2020-04-22	Africa|hCoV-19/South Africa/KRISP-0136/2020|EPI ISL 467488|B.1.5|South Africa|2020-05-14	0.0001055303	Africa
Africa|hCoV-19/Kenya/C1751/2020|EPI ISL 457867|B.1.5|Kenya|2020-04-22	Africa|hCoV-19/South Africa/KRISP-0136/2020|EPI ISL 467488|B.1.5|South Africa|2020-05-14	0.0001344041	Africa
Africa|hCoV-19/Kenya/C21582/2020|EPI ISL 568872|B.1|Kenya|2020-06-22	Africa|hCoV-19/South Africa/KRISP-0136/2020|EPI ISL 467488|B.1.5|South Africa|2020-05-14	0.0003360962	Africa
Africa|hCoV-19/Kenya/C22/2020|EPI ISL 457845|B.1.5|Kenya|2020-03-17	Africa|hCoV-19/South Africa/KRISP-0136/2020|EPI ISL 467488|B.1.5|South Africa|2020-05-14	0.0001406359	Africa
Africa|hCoV-19/Kenya/C2439/2020|EPI ISL 457877|B.1.5|Kenya|2020-04-24	Africa|hCoV-19/South Africa/KRISP-0136/2020|EPI ISL 467488|B.1.5|South Africa|2020-05-14	0.0002036649	Africa
Africa|hCoV-19/Kenya/C2449/2020|EPI ISL 457878|B.1.5|Kenya|2020-04-24	Africa|hCoV-19/South Africa/KRISP-0136/2020|EPI ISL 467488|B.1.5|South Africa|2020-05-14	0.0001737524	Africa
Africa|hCoV-19/Kenya/C2469/2020|EPI ISL 457879|B.1.5|Kenya|2020-04-24	Africa|hCoV-19/South Africa/KRISP-0136/2020|EPI ISL 467488|B.1.5|South Africa|2020-05-14	0.0001363974	Africa
Africa|hCoV-19/Kenya/C253/2020|EPI ISL 457868|B.1|Kenya|2020-04-03	Africa|hCoV-19/South Africa/KRISP-0136/2020|EPI ISL 467488|B.1.5|South Africa|2020-05-14	0.0001680159	Africa
Africa|hCoV-19/Kenya/C256/2020|EPI ISL 568697|B.1.5|Kenya|2020-04-04	Africa|hCoV-19/South Africa/KRISP-0136/2020|EPI ISL 467488|B.1.5|South Africa|2020-05-14	0.0001745529	Africa
Africa|hCoV-19/Kenya/C2582/2020|EPI ISL 457883|B.1.5|Kenya|2020-04-25	Africa|hCoV-19/South Africa/KRISP-0136/2020|EPI ISL 467488|B.1.5|South Africa|2020-05-14	0.0001729491	Africa
Africa|hCoV-19/Kenya/C2685/2020|EPI ISL 457884|B.1.5|Kenya|2020-04-25	Africa|hCoV-19/South Africa/KRISP-0136/2020|EPI ISL 467488|B.1.5|South Africa|2020-05-14	0.0001683116	Africa
Africa|hCoV-19/Kenya/C2777/2020|EPI ISL 457887|B.1|Kenya|2020-04-26	Africa|hCoV-19/South Africa/KRISP-0136/2020|EPI ISL 467488|B.1.5|South Africa|2020-05-14	0.0000710417	Africa
Africa|hCoV-19/Kenya/C2826/2020|EPI ISL 457891|B.1.5|Kenya|2020-04-27	Africa|hCoV-19/South Africa/KRISP-0136/2020|EPI ISL 467488|B.1.5|South Africa|2020-05-14	0.0001357587	Africa
Africa|hCoV-19/Kenya/C2847/2020|EPI ISL 457892|B.1.5|Kenya|2020-04-27	Africa|hCoV-19/South Africa/KRISP-0136/2020|EPI ISL 467488|B.1.5|South Africa|2020-05-14	0.0001053610	Africa
Africa|hCoV-19/Kenya/C293/2020|EPI ISL 457871|A|Kenya|2020-04-04	Africa|hCoV-19/South Africa/KRISP-0136/2020|EPI ISL 467488|B.1.5|South Africa|2020-05-14	0.0004530181	Africa
Africa|hCoV-19/Kenya/C310/2020|EPI ISL 457874|B.4|Kenya|2020-04-04	Africa|hCoV-19/South Africa/KRISP-0136/2020|EPI ISL 467488|B.1.5|South Africa|2020-05-14	0.0006168250	Africa
Africa|hCoV-19/Kenya/C3129/2020|EPI ISL 457897|B.1.5|Kenya|2020-04-28	Africa|hCoV-19/South Africa/KRISP-0136/2020|EPI ISL 467488|B.1.5|South Africa|2020-05-14	0.0001689033	Africa
Africa|hCoV-19/Kenya/C314/2020|EPI ISL 457875|A|Kenya|2020-04-04	Africa|hCoV-19/South Africa/KRISP-0136/2020|EPI ISL 467488|B.1.5|South Africa|2020-05-14	0.0005041969	Africa
Africa|hCoV-19/Kenya/C316/2020|EPI ISL 457876|B.4|Kenya|2020-04-04	Africa|hCoV-19/South Africa/KRISP-0136/2020|EPI ISL 467488|B.1.5|South Africa|2020-05-14	0.0006225049	Africa
Africa|hCoV-19/Kenya/C3194/2020|EPI ISL 457901|B.1.5|Kenya|2020-04-28	Africa|hCoV-19/South Africa/KRISP-0136/2020|EPI ISL 467488|B.1.5|South Africa|2020-05-14	0.0002075431	Africa
Africa|hCoV-19/Kenya/C3205/2020|EPI ISL 457902|B.1.5|Kenya|2020-04-28	Africa|hCoV-19/South Africa/KRISP-0136/2020|EPI ISL 467488|B.1.5|South Africa|2020-05-14	0.0001372020	Africa
Africa|hCoV-19/Kenya/C3208/2020|EPI ISL 457903|B.1.5|Kenya|2020-04-28	Africa|hCoV-19/South Africa/KRISP-0136/2020|EPI ISL 467488|B.1.5|South Africa|2020-05-14	0.0001050868	Africa
Africa|hCoV-19/Kenya/C3381/2020|EPI ISL 568714|B.1.5|Kenya|2020-04-30	Africa|hCoV-19/South Africa/KRISP-0136/2020|EPI ISL 467488|B.1.5|South Africa|2020-05-14	0.0001697018	Africa
Africa|hCoV-19/Kenya/C3427/2020|EPI ISL 457906|B.1.5|Kenya|2020-04-29	Africa|hCoV-19/South Africa/KRISP-0136/2020|EPI ISL 467488|B.1.5|South Africa|2020-05-14	0.0001695401	Africa
Africa|hCoV-19/Kenya/C3457/2020|EPI ISL 568715|B.1|Kenya|2020-04-30	Africa|hCoV-19/South Africa/KRISP-0136/2020|EPI ISL 467488|B.1.5|South Africa|2020-05-14	0.0002077083	Africa
Africa|hCoV-19/Kenya/C3739/2020|EPI ISL 568717|B.1.5|Kenya|2020-05-04	Africa|hCoV-19/South Africa/KRISP-0136/2020|EPI ISL 467488|B.1.5|South Africa|2020-05-14	0.0001357587	Africa
Africa|hCoV-19/Kenya/C389/2020|EPI ISL 568698|B.1.5|Kenya|2020-04-07	Africa|hCoV-19/South Africa/KRISP-0136/2020|EPI ISL 467488|B.1.5|South Africa|2020-05-14	0.0001369625	Africa
Africa|hCoV-19/Kenya/C3980/2020|EPI ISL 568719|B.1|Kenya|2020-05-05	Africa|hCoV-19/South Africa/KRISP-0136/2020|EPI ISL 467488|B.1.5|South Africa|2020-05-14	0.0001708715	Africa
Africa|hCoV-19/Kenya/C4083/2020|EPI ISL 568721|B.1.5|Kenya|2020-05-05	Africa|hCoV-19/South Africa/KRISP-0136/2020|EPI ISL 467488|B.1.5|South Africa|2020-05-14	0.0001753588	Africa
Africa|hCoV-19/Kenya/C4195/2020|EPI ISL 568723|B.1.5|Kenya|2020-06-05	Africa|hCoV-19/South Africa/KRISP-0136/2020|EPI ISL 467488|B.1.5|South Africa|2020-05-14	0.0001357635	Africa
Africa|hCoV-19/Kenya/C4199/2020|EPI ISL 568724|B.1.5|Kenya|2020-05-06	Africa|hCoV-19/South Africa/KRISP-0136/2020|EPI ISL 467488|B.1.5|South Africa|2020-05-14	0.0001714095	Africa
Africa|hCoV-19/Kenya/C4214/2020|EPI ISL 568725|B.1|Kenya|2020-06-05	Africa|hCoV-19/South Africa/KRISP-0136/2020|EPI ISL 467488|B.1.5|South Africa|2020-05-14	0.0001680086	Africa
Africa|hCoV-19/Kenya/C4419/2020|EPI ISL 568727|B.1|Kenya|2020-05-07	Africa|hCoV-19/South Africa/KRISP-0136/2020|EPI ISL 467488|B.1.5|South Africa|2020-05-14	0.0002354485	Africa
Africa|hCoV-19/Kenya/C4420/2020|EPI ISL 568728|B.1.5|Kenya|2020-05-07	Africa|hCoV-19/South Africa/KRISP-0136/2020|EPI ISL 467488|B.1.5|South Africa|2020-05-14	0.0001729866	Africa
Africa|hCoV-19/Kenya/C4585/2020|EPI ISL 568730|B.1.5|Kenya|2020-05-08	Africa|hCoV-19/South Africa/KRISP-0136/2020|EPI ISL 467488|B.1.5|South Africa|2020-05-14	0.0001697092	Africa
Africa|hCoV-19/Kenya/C460/2020|EPI ISL 457910|B.1.5|Kenya|2020-04-08	Africa|hCoV-19/South Africa/KRISP-0136/2020|EPI ISL 467488|B.1.5|South Africa|2020-05-14	0.0001392215	Africa
Africa|hCoV-19/Kenya/C4691/2020|EPI ISL 568733|B.1.5|Kenya|2020-05-09	Africa|hCoV-19/South Africa/KRISP-0136/2020|EPI ISL 467488|B.1.5|South Africa|2020-05-14	0.0001032144	Africa
Africa|hCoV-19/Kenya/C4710/2020|EPI ISL 568735|B.1.5|Kenya|2020-05-08	Africa|hCoV-19/South Africa/KRISP-0136/2020|EPI ISL 467488|B.1.5|South Africa|2020-05-14	0.0002352397	Africa
Africa|hCoV-19/Kenya/C4717/2020|EPI ISL 568737|B.1.5|Kenya|2020-05-08	Africa|hCoV-19/South Africa/KRISP-0136/2020|EPI ISL 467488|B.1.5|South Africa|2020-05-14	0.0001418943	Africa
Africa|hCoV-19/Kenya/C4872/2020|EPI ISL 568741|B.1.5|Kenya|2020-05-08	Africa|hCoV-19/South Africa/KRISP-0136/2020|EPI ISL 467488|B.1.5|South Africa|2020-05-14	0.0001713021	Africa
Africa|hCoV-19/Kenya/C4895/2020|EPI ISL 568742|B.1.5|Kenya|2020-05-08	Africa|hCoV-19/South Africa/KRISP-0136/2020|EPI ISL 467488|B.1.5|South Africa|2020-05-14	0.0002400387	Africa
Africa|hCoV-19/Kenya/C5008/2020|EPI ISL 568744|B.1|Kenya|2020-05-08	Africa|hCoV-19/South Africa/KRISP-0136/2020|EPI ISL 467488|B.1.5|South Africa|2020-05-14	0.0001398689	Africa
Africa|hCoV-19/Kenya/C5011/2020|EPI ISL 568745|B.1.5|Kenya|2020-05-08	Africa|hCoV-19/South Africa/KRISP-0136/2020|EPI ISL 467488|B.1.5|South Africa|2020-05-14	0.0001713960	Africa
Africa|hCoV-19/Kenya/C5119/2020|EPI ISL 568750|B.1|Kenya|2020-05-09	Africa|hCoV-19/South Africa/KRISP-0136/2020|EPI ISL 467488|B.1.5|South Africa|2020-05-14	0.0001697208	Africa
Africa|hCoV-19/Kenya/C5177/2020|EPI ISL 568752|B.1.5|Kenya|2020-05-09	Africa|hCoV-19/South Africa/KRISP-0136/2020|EPI ISL 467488|B.1.5|South Africa|2020-05-14	0.0001714296	Africa
Africa|hCoV-19/Kenya/C5178/2020|EPI ISL 568753|B.1.5|Kenya|2020-05-09	Africa|hCoV-19/South Africa/KRISP-0136/2020|EPI ISL 467488|B.1.5|South Africa|2020-05-14	0.0001058776	Africa
Africa|hCoV-19/Kenya/C5246/2020|EPI ISL 568754|B.1.5|Kenya|2020-05-09	Africa|hCoV-19/South Africa/KRISP-0136/2020|EPI ISL 467488|B.1.5|South Africa|2020-05-14	0.0001698959	Africa
Africa|hCoV-19/Kenya/C5288/2020|EPI ISL 568755|B.1.5|Kenya|2020-05-10	Africa|hCoV-19/South Africa/KRISP-0136/2020|EPI ISL 467488|B.1.5|South Africa|2020-05-14	0.0002078437	Africa
Africa|hCoV-19/Kenya/C5289/2020|EPI ISL 568756|B.1.5|Kenya|2020-05-10	Africa|hCoV-19/South Africa/KRISP-0136/2020|EPI ISL 467488|B.1.5|South Africa|2020-05-14	0.0000705836	Africa
Africa|hCoV-19/Kenya/C5328/2020|EPI ISL 568760|B.1.5|Kenya|2020-05-10	Africa|hCoV-19/South Africa/KRISP-0136/2020|EPI ISL 467488|B.1.5|South Africa|2020-05-14	0.0001714604	Africa
Africa|hCoV-19/Kenya/C5335/2020|EPI ISL 568762|B.1.5|Kenya|2020-05-10	Africa|hCoV-19/South Africa/KRISP-0136/2020|EPI ISL 467488|B.1.5|South Africa|2020-05-14	0.0001716078	Africa
Africa|hCoV-19/Kenya/C5384/2020|EPI ISL 568764|B.1.5|Kenya|2020-05-10	Africa|hCoV-19/South Africa/KRISP-0136/2020|EPI ISL 467488|B.1.5|South Africa|2020-05-14	0.0002352318	Africa
Africa|hCoV-19/Kenya/C54/2020|EPI ISL 457847|B.1|Kenya|2020-03-24	Africa|hCoV-19/South Africa/KRISP-0136/2020|EPI ISL 467488|B.1.5|South Africa|2020-05-14	0.0002054591	Africa
Africa|hCoV-19/Kenya/C544/2020|EPI ISL 457911|B.1.5|Kenya|2020-04-10	Africa|hCoV-19/South Africa/KRISP-0136/2020|EPI ISL 467488|B.1.5|South Africa|2020-05-14	0.0001392264	Africa
Africa|hCoV-19/Kenya/C5442/2020|EPI ISL 568767|B.1.5|Kenya|2020-05-10	Africa|hCoV-19/South Africa/KRISP-0136/2020|EPI ISL 467488|B.1.5|South Africa|2020-05-14	0.0002036650	Africa
Africa|hCoV-19/Kenya/C569/2020|EPI ISL 568700|B.1|Kenya|2020-04-12	Africa|hCoV-19/South Africa/KRISP-0136/2020|EPI ISL 467488|B.1.5|South Africa|2020-05-14	0.0001397921	Africa
Africa|hCoV-19/Kenya/C5695/2020|EPI ISL 568770|B.1.5|Kenya|2020-05-11	Africa|hCoV-19/South Africa/KRISP-0136/2020|EPI ISL 467488|B.1.5|South Africa|2020-05-14	0.0002376188	Africa
Africa|hCoV-19/Kenya/C5701/2020|EPI ISL 568772|B.1|Kenya|2020-05-11	Africa|hCoV-19/South Africa/KRISP-0136/2020|EPI ISL 467488|B.1.5|South Africa|2020-05-14	0.0001697134	Africa
Africa|hCoV-19/Kenya/C571/2020|EPI ISL 568702|A|Kenya|2020-04-12	Africa|hCoV-19/South Africa/KRISP-0136/2020|EPI ISL 467488|B.1.5|South Africa|2020-05-14	0.0004705634	Africa
Africa|hCoV-19/Kenya/C5767/2020|EPI ISL 568773|B.1.5|Kenya|2020-05-11	Africa|hCoV-19/South Africa/KRISP-0136/2020|EPI ISL 467488|B.1.5|South Africa|2020-05-14	0.0002446517	Africa
Africa|hCoV-19/Kenya/C5811/2020|EPI ISL 568775|B.1.5|Kenya|2020-05-11	Africa|hCoV-19/South Africa/KRISP-0136/2020|EPI ISL 467488|B.1.5|South Africa|2020-05-14	0.0001697133	Africa
Africa|hCoV-19/Kenya/C5813/2020|EPI ISL 568776|B.1|Kenya|2020-05-11	Africa|hCoV-19/South Africa/KRISP-0136/2020|EPI ISL 467488|B.1.5|South Africa|2020-05-14	0.0001714296	Africa
Africa|hCoV-19/Kenya/C5835/2020|EPI ISL 568777|B.1.5|Kenya|2020-05-12	Africa|hCoV-19/South Africa/KRISP-0136/2020|EPI ISL 467488|B.1.5|South Africa|2020-05-14	0.0002055811	Africa
Africa|hCoV-19/Kenya/C587/2020|EPI ISL 457912|B.1.5|Kenya|2020-04-11	Africa|hCoV-19/South Africa/KRISP-0136/2020|EPI ISL 467488|B.1.5|South Africa|2020-05-14	0.0001739780	Africa
Africa|hCoV-19/Kenya/C589/2020|EPI ISL 457913|B.1.5|Kenya|2020-04-11	Africa|hCoV-19/South Africa/KRISP-0136/2020|EPI ISL 467488|B.1.5|South Africa|2020-05-14	0.0001369718	Africa
Africa|hCoV-19/Kenya/C5902/2020|EPI ISL 568779|B.1.5|Kenya|2020-05-12	Africa|hCoV-19/South Africa/KRISP-0136/2020|EPI ISL 467488|B.1.5|South Africa|2020-05-14	0.0001385083	Africa
Africa|hCoV-19/Kenya/C5911/2020|EPI ISL 568780|B.1.5|Kenya|2020-05-12	Africa|hCoV-19/South Africa/KRISP-0136/2020|EPI ISL 467488|B.1.5|South Africa|2020-05-14	0.0001384698	Africa
Africa|hCoV-19/Kenya/C5914/2020|EPI ISL 568782|B.1.5|Kenya|2020-05-12	Africa|hCoV-19/South Africa/KRISP-0136/2020|EPI ISL 467488|B.1.5|South Africa|2020-05-14	0.0002038587	Africa
Africa|hCoV-19/Kenya/C6186/2020|EPI ISL 568787|B.1.5|Kenya|2020-05-13	Africa|hCoV-19/South Africa/KRISP-0136/2020|EPI ISL 467488|B.1.5|South Africa|2020-05-14	0.0002400500	Africa
Africa|hCoV-19/Kenya/C6255/2020|EPI ISL 568790|B.1.1.33|Kenya|2020-05-13	Africa|hCoV-19/South Africa/KRISP-0136/2020|EPI ISL 467488|B.1.5|South Africa|2020-05-14	0.0004416910	Africa
Africa|hCoV-19/Kenya/C6298/2020|EPI ISL 568792|B.1|Kenya|2020-05-13	Africa|hCoV-19/South Africa/KRISP-0136/2020|EPI ISL 467488|B.1.5|South Africa|2020-05-14	0.0001397663	Africa
Africa|hCoV-19/Kenya/C6369/2020|EPI ISL 568794|B.1|Kenya|2020-05-14	Africa|hCoV-19/South Africa/KRISP-0136/2020|EPI ISL 467488|B.1.5|South Africa|2020-05-14	0.0002093749	Africa
Africa|hCoV-19/Kenya/C6380/2020|EPI ISL 568798|B.1.5|Kenya|2020-05-15	Africa|hCoV-19/South Africa/KRISP-0136/2020|EPI ISL 467488|B.1.5|South Africa|2020-05-14	0.0001049152	Africa
Africa|hCoV-19/Kenya/C6384/2020|EPI ISL 568799|B.1|Kenya|2020-05-14	Africa|hCoV-19/South Africa/KRISP-0136/2020|EPI ISL 467488|B.1.5|South Africa|2020-05-14	0.0001713666	Africa
Africa|hCoV-19/Kenya/C639/2020|EPI ISL 568703|B|Kenya|2020-04-14	Africa|hCoV-19/South Africa/KRISP-0136/2020|EPI ISL 467488|B.1.5|South Africa|2020-05-14	0.0003841357	Africa
Africa|hCoV-19/Kenya/C6518/2020|EPI ISL 568803|B.1.5|Kenya|2020-05-14	Africa|hCoV-19/South Africa/KRISP-0136/2020|EPI ISL 467488|B.1.5|South Africa|2020-05-14	0.0002108365	Africa
Africa|hCoV-19/Kenya/C6524/2020|EPI ISL 568805|A|Kenya|2020-05-14	Africa|hCoV-19/South Africa/KRISP-0136/2020|EPI ISL 467488|B.1.5|South Africa|2020-05-14	0.0005175068	Africa
Africa|hCoV-19/Kenya/C656/2020|EPI ISL 457915|B.1.5|Kenya|2020-04-13	Africa|hCoV-19/South Africa/KRISP-0136/2020|EPI ISL 467488|B.1.5|South Africa|2020-05-14	0.0002016327	Africa
Africa|hCoV-19/Kenya/C6564/2020|EPI ISL 568806|B.1.5|Kenya|2020-05-14	Africa|hCoV-19/South Africa/KRISP-0136/2020|EPI ISL 467488|B.1.5|South Africa|2020-05-14	0.0002469730	Africa
Africa|hCoV-19/Kenya/C6878/2020|EPI ISL 568813|B.1.1|Kenya|2020-05-15	Africa|hCoV-19/South Africa/KRISP-0136/2020|EPI ISL 467488|B.1.5|South Africa|2020-05-14	0.0002138546	Africa
Africa|hCoV-19/Kenya/C6914/2020|EPI ISL 568817|B.1|Kenya|2020-05-15	Africa|hCoV-19/South Africa/KRISP-0136/2020|EPI ISL 467488|B.1.5|South Africa|2020-05-14	0.0002444780	Africa
Africa|hCoV-19/Kenya/C7081/2020|EPI ISL 568824|B.1.5|Kenya|2020-05-16	Africa|hCoV-19/South Africa/KRISP-0136/2020|EPI ISL 467488|B.1.5|South Africa|2020-05-14	0.0001424463	Africa
Africa|hCoV-19/Kenya/C713/2020|EPI ISL 457920|B.1.5|Kenya|2020-04-14	Africa|hCoV-19/South Africa/KRISP-0136/2020|EPI ISL 467488|B.1.5|South Africa|2020-05-14	0.0001680157	Africa
Africa|hCoV-19/Kenya/C7579/2020|EPI ISL 568842|A|Kenya|2020-05-16	Africa|hCoV-19/South Africa/KRISP-0136/2020|EPI ISL 467488|B.1.5|South Africa|2020-05-14	0.0005188923	Africa
Africa|hCoV-19/Kenya/C7605/2020|EPI ISL 568847|A|Kenya|2020-05-16	Africa|hCoV-19/South Africa/KRISP-0136/2020|EPI ISL 467488|B.1.5|South Africa|2020-05-14	0.0005090901	Africa
Africa|hCoV-19/Kenya/C787/2020|EPI ISL 457921|B.1.5|Kenya|2020-04-15	Africa|hCoV-19/South Africa/KRISP-0136/2020|EPI ISL 467488|B.1.5|South Africa|2020-05-14	0.0001344041	Africa
Africa|hCoV-19/Kenya/C7949/2020|EPI ISL 568852|B.1|Kenya|2020-05-18	Africa|hCoV-19/South Africa/KRISP-0136/2020|EPI ISL 467488|B.1.5|South Africa|2020-05-14	0.0002449623	Africa
Africa|hCoV-19/Kenya/C815/2020|EPI ISL 568706|B.1|Kenya|2020-04-16	Africa|hCoV-19/South Africa/KRISP-0136/2020|EPI ISL 467488|B.1.5|South Africa|2020-05-14	0.0001746335	Africa
Africa|hCoV-19/Kenya/C8240/2020|EPI ISL 568855|B.1.5|Kenya|2020-05-19	Africa|hCoV-19/South Africa/KRISP-0136/2020|EPI ISL 467488|B.1.5|South Africa|2020-05-14	0.0001756828	Africa
Africa|hCoV-19/Kenya/C926/2020|EPI ISL 457928|B.1.5|Kenya|2020-04-17	Africa|hCoV-19/South Africa/KRISP-0136/2020|EPI ISL 467488|B.1.5|South Africa|2020-05-14	0.0001690038	Africa
Africa|hCoV-19/Kenya/D5/2020|EPI ISL 457999|B.1|Kenya|2020-05-22	Africa|hCoV-19/South Africa/KRISP-0136/2020|EPI ISL 467488|B.1.5|South Africa|2020-05-14	0.0004130619	Africa
Africa|hCoV-19/Kenya/D6/2020|EPI ISL 458000|B.40|Kenya|2020-03-17	Africa|hCoV-19/South Africa/KRISP-0136/2020|EPI ISL 467488|B.1.5|South Africa|2020-05-14	0.0005399782	Africa
Africa|hCoV-19/Kenya/NIC 059/2020|EPI ISL 457827|B.40|Kenya|2020-03	Africa|hCoV-19/South Africa/KRISP-0136/2020|EPI ISL 467488|B.1.5|South Africa|2020-05-14	0.0004752847	Africa
Africa|hCoV-19/Kenya/NIC 084/2020|EPI ISL 457828|B|Kenya|2020-03	Africa|hCoV-19/South Africa/KRISP-0136/2020|EPI ISL 467488|B.1.5|South Africa|2020-05-14	0.0004369516	Africa
Africa|hCoV-19/Kenya/NIC 087/2020|EPI ISL 457829|B.1.1.20|Kenya|2020-03	Africa|hCoV-19/South Africa/KRISP-0136/2020|EPI ISL 467488|B.1.5|South Africa|2020-05-14	0.0002709116	Africa
Africa|hCoV-19/Kenya/NIC 089/2020|EPI ISL 457830|B.1.1.20|Kenya|2020-03	Africa|hCoV-19/South Africa/KRISP-0136/2020|EPI ISL 467488|B.1.5|South Africa|2020-05-14	0.0002466200	Africa
Africa|hCoV-19/Kenya/NIC 168/2020|EPI ISL 457832|B.1.255|Kenya|2020-03	Africa|hCoV-19/South Africa/KRISP-0136/2020|EPI ISL 467488|B.1.5|South Africa|2020-05-14	0.0002076005	Africa
Africa|hCoV-19/Kenya/NIC 187/2020|EPI ISL 457833|B.1.5|Kenya|2020-03-20	Africa|hCoV-19/South Africa/KRISP-0136/2020|EPI ISL 467488|B.1.5|South Africa|2020-05-14	0.0001344010	Africa
Africa|hCoV-19/Kenya/NIC 196/2020|EPI ISL 457834|B.1.1|Kenya|2020-03-21	Africa|hCoV-19/South Africa/KRISP-0136/2020|EPI ISL 467488|B.1.5|South Africa|2020-05-14	0.0002107605	Africa
Africa|hCoV-19/Kenya/NIC 248/2020|EPI ISL 457836|B.40|Kenya|2020-03-23	Africa|hCoV-19/South Africa/KRISP-0136/2020|EPI ISL 467488|B.1.5|South Africa|2020-05-14	0.0003425021	Africa
Africa|hCoV-19/Kenya/NIC 266/2020|EPI ISL 457838|B.6|Kenya|2020-03-24	Africa|hCoV-19/South Africa/KRISP-0136/2020|EPI ISL 467488|B.1.5|South Africa|2020-05-14	0.0004786573	Africa
Africa|hCoV-19/Kenya/NIC 492/2020|EPI ISL 457840|B.1.5|Kenya|2020-03	Africa|hCoV-19/South Africa/KRISP-0136/2020|EPI ISL 467488|B.1.5|South Africa|2020-05-14	0.0001045996	Africa
Africa|hCoV-19/Kenya/NIC 512/2020|EPI ISL 457841|B.1.5|Kenya|2020-03	Africa|hCoV-19/South Africa/KRISP-0136/2020|EPI ISL 467488|B.1.5|South Africa|2020-05-14	0.0001045231	Africa
Africa|hCoV-19/Kenya/NIC 569/2020|EPI ISL 457843|B.1.1|Kenya|2020-03-29	Africa|hCoV-19/South Africa/KRISP-0136/2020|EPI ISL 467488|B.1.5|South Africa|2020-05-14	0.0002688633	Africa
Africa|hCoV-19/Kenya/NIC 593/2020|EPI ISL 457844|B.1.1.316|Kenya|2020-03-29	Africa|hCoV-19/South Africa/KRISP-0136/2020|EPI ISL 467488|B.1.5|South Africa|2020-05-14	0.0002421253	Africa
Africa|hCoV-19/Kenya/S052/2020|EPI ISL 457932|B.4|Kenya|2020-03-14	Africa|hCoV-19/South Africa/KRISP-0136/2020|EPI ISL 467488|B.1.5|South Africa|2020-05-14	0.0005864289	Africa
Africa|hCoV-19/Kenya/S109/2020|EPI ISL 457933|B.4|Kenya|2020-03-23	Africa|hCoV-19/South Africa/KRISP-0136/2020|EPI ISL 467488|B.1.5|South Africa|2020-05-14	0.0005564198	Africa
Africa|hCoV-19/Kenya/S299/2020|EPI ISL 457934|B.1.1.1|Kenya|2020-03-29	Africa|hCoV-19/South Africa/KRISP-0136/2020|EPI ISL 467488|B.1.5|South Africa|2020-05-14	0.0003766932	Africa
Africa|hCoV-19/Madagascar/IP-01650/2020|EPI ISL 508862|B.1|Madagascar|2020-03-20	Africa|hCoV-19/South Africa/KRISP-0136/2020|EPI ISL 467488|B.1.5|South Africa|2020-05-14	0.0002352317	Africa
Africa|hCoV-19/Madagascar/IP-01861/2020|EPI ISL 508863|B.1|Madagascar|2020-03-22	Africa|hCoV-19/South Africa/KRISP-0136/2020|EPI ISL 467488|B.1.5|South Africa|2020-05-14	0.0002352317	Africa
Africa|hCoV-19/Mali/M002593/2020|EPI ISL 487446|A|Mali|2020-04-06	Africa|hCoV-19/South Africa/KRISP-0136/2020|EPI ISL 467488|B.1.5|South Africa|2020-05-14	0.0005041852	Africa
Africa|hCoV-19/Mali/M002615/2020|EPI ISL 487447|A|Mali|2020-04-06	Africa|hCoV-19/South Africa/KRISP-0136/2020|EPI ISL 467488|B.1.5|South Africa|2020-05-14	0.0004706107	Africa
Africa|hCoV-19/Mali/M002616/2020|EPI ISL 487448|A|Mali|2020-04-06	Africa|hCoV-19/South Africa/KRISP-0136/2020|EPI ISL 467488|B.1.5|South Africa|2020-05-14	0.0004377917	Africa
Africa|hCoV-19/Mali/M002618/2020|EPI ISL 487449|A|Mali|2020-04-06	Africa|hCoV-19/South Africa/KRISP-0136/2020|EPI ISL 467488|B.1.5|South Africa|2020-05-14	0.0005041870	Africa
Africa|hCoV-19/Mali/M002644/2020|EPI ISL 487450|A|Mali|2020-04-08	Africa|hCoV-19/South Africa/KRISP-0136/2020|EPI ISL 467488|B.1.5|South Africa|2020-05-14	0.0005378464	Africa
Africa|hCoV-19/Mali/M002659/2020|EPI ISL 487451|A|Mali|2020-04-09	Africa|hCoV-19/South Africa/KRISP-0136/2020|EPI ISL 467488|B.1.5|South Africa|2020-05-14	0.0004705633	Africa
Africa|hCoV-19/Mali/M002663/2020|EPI ISL 487452|A|Mali|2020-04-09	Africa|hCoV-19/South Africa/KRISP-0136/2020|EPI ISL 467488|B.1.5|South Africa|2020-05-14	0.0005714329	Africa
Africa|hCoV-19/Mali/M002667/2020|EPI ISL 487453|B.1|Mali|2020-04-10	Africa|hCoV-19/South Africa/KRISP-0136/2020|EPI ISL 467488|B.1.5|South Africa|2020-05-14	0.0002352317	Africa
Africa|hCoV-19/Mali/M002672/2020|EPI ISL 487454|B|Mali|2020-04-10	Africa|hCoV-19/South Africa/KRISP-0136/2020|EPI ISL 467488|B.1.5|South Africa|2020-05-14	0.0004034281	Africa
Africa|hCoV-19/Mali/M002673/2020|EPI ISL 487455|B.1|Mali|2020-04-10	Africa|hCoV-19/South Africa/KRISP-0136/2020|EPI ISL 467488|B.1.5|South Africa|2020-05-14	0.0002352270	Africa
Africa|hCoV-19/Mali/M002675/2020|EPI ISL 487456|A|Mali|2020-04-10	Africa|hCoV-19/South Africa/KRISP-0136/2020|EPI ISL 467488|B.1.5|South Africa|2020-05-14	0.0004705633	Africa
Africa|hCoV-19/Mali/M002698/2020|EPI ISL 487457|A|Mali|2020-04-12	Africa|hCoV-19/South Africa/KRISP-0136/2020|EPI ISL 467488|B.1.5|South Africa|2020-05-14	0.0004374470	Africa
Africa|hCoV-19/Mali/M002700/2020|EPI ISL 487458|B.1|Mali|2020-04-12	Africa|hCoV-19/South Africa/KRISP-0136/2020|EPI ISL 467488|B.1.5|South Africa|2020-05-14	0.0003711726	Africa
Africa|hCoV-19/Mali/M002703/2020|EPI ISL 487459|B.1|Mali|2020-04-12	Africa|hCoV-19/South Africa/KRISP-0136/2020|EPI ISL 467488|B.1.5|South Africa|2020-05-14	0.0003024470	Africa
Africa|hCoV-19/Mali/M002704/2020|EPI ISL 487460|A|Mali|2020-04-12	Africa|hCoV-19/South Africa/KRISP-0136/2020|EPI ISL 467488|B.1.5|South Africa|2020-05-14	0.0004033061	Africa
Africa|hCoV-19/Mali/M002707/2020|EPI ISL 487461|A|Mali|2020-04-12	Africa|hCoV-19/South Africa/KRISP-0136/2020|EPI ISL 467488|B.1.5|South Africa|2020-05-14	0.0005714578	Africa
Africa|hCoV-19/Mali/M002758/2020|EPI ISL 487462|B.1|Mali|2020-04-13	Africa|hCoV-19/South Africa/KRISP-0136/2020|EPI ISL 467488|B.1.5|South Africa|2020-05-14	0.0003360962	Africa
Africa|hCoV-19/Mali/M002823/2020|EPI ISL 487463|A|Mali|2020-04-14	Africa|hCoV-19/South Africa/KRISP-0136/2020|EPI ISL 467488|B.1.5|South Africa|2020-05-14	0.0005041733	Africa
Africa|hCoV-19/Mali/M002824/2020|EPI ISL 487464|B.1.3|Mali|2020-04-14	Africa|hCoV-19/South Africa/KRISP-0136/2020|EPI ISL 467488|B.1.5|South Africa|2020-05-14	0.0003360803	Africa
Africa|hCoV-19/Mali/M002826/2020|EPI ISL 487465|A|Mali|2020-04-14	Africa|hCoV-19/South Africa/KRISP-0136/2020|EPI ISL 467488|B.1.5|South Africa|2020-05-14	0.0004369428	Africa
Africa|hCoV-19/Mali/M002830/2020|EPI ISL 487466|B.1.275|Mali|2020-04-14	Africa|hCoV-19/South Africa/KRISP-0136/2020|EPI ISL 467488|B.1.5|South Africa|2020-05-14	0.0003024794	Africa
Africa|hCoV-19/Morocco/15N/2020|EPI ISL 458150|B.1.1|Morocco|2020-05-15	Africa|hCoV-19/South Africa/KRISP-0136/2020|EPI ISL 467488|B.1.5|South Africa|2020-05-14	0.0005385303	Africa
Africa|hCoV-19/Morocco/6887/2020|EPI ISL 459965|B.1.1|Morocco|2020-03-03	Africa|hCoV-19/South Africa/KRISP-0136/2020|EPI ISL 467488|B.1.5|South Africa|2020-05-14	0.0002352428	Africa
Africa|hCoV-19/Morocco/6888/2020|EPI ISL 459966|B.1.1|Morocco|2020-03-15	Africa|hCoV-19/South Africa/KRISP-0136/2020|EPI ISL 467488|B.1.5|South Africa|2020-05-14	0.0003360895	Africa
Africa|hCoV-19/Morocco/6889/2020|EPI ISL 459967|B.1.5|Morocco|2020-03-15	Africa|hCoV-19/South Africa/KRISP-0136/2020|EPI ISL 467488|B.1.5|South Africa|2020-05-14	0.0001017261	Africa
Africa|hCoV-19/Morocco/6890/2020|EPI ISL 459968|B.1.5|Morocco|2020-03-17	Africa|hCoV-19/South Africa/KRISP-0136/2020|EPI ISL 467488|B.1.5|South Africa|2020-05-14	0.0002028889	Africa
Africa|hCoV-19/Morocco/6891/2020|EPI ISL 459969|B.1.255|Morocco|2020-03-20	Africa|hCoV-19/South Africa/KRISP-0136/2020|EPI ISL 467488|B.1.5|South Africa|2020-05-14	0.0001698053	Africa
Africa|hCoV-19/Morocco/6892/2020|EPI ISL 459970|B.1.5|Morocco|2020-03-17	Africa|hCoV-19/South Africa/KRISP-0136/2020|EPI ISL 467488|B.1.5|South Africa|2020-05-14	0.0002038951	Africa
Africa|hCoV-19/Morocco/6893/2020|EPI ISL 459971|B.1.153|Morocco|2020-03-18	Africa|hCoV-19/South Africa/KRISP-0136/2020|EPI ISL 467488|B.1.5|South Africa|2020-05-14	0.0003407702	Africa
Africa|hCoV-19/Morocco/6894/2020|EPI ISL 459972|B.1|Morocco|2020-03-20	Africa|hCoV-19/South Africa/KRISP-0136/2020|EPI ISL 467488|B.1.5|South Africa|2020-05-14	0.0003360803	Africa
Africa|hCoV-19/Morocco/6895/2020|EPI ISL 459973|B.1.1|Morocco|2020-03-20	Africa|hCoV-19/South Africa/KRISP-0136/2020|EPI ISL 467488|B.1.5|South Africa|2020-05-14	0.0002688544	Africa
Africa|hCoV-19/Morocco/6897/2020|EPI ISL 459975|B.1.5|Morocco|2020-03-21	Africa|hCoV-19/South Africa/KRISP-0136/2020|EPI ISL 467488|B.1.5|South Africa|2020-05-14	0.0001344055	Africa
Africa|hCoV-19/Morocco/6898/2020|EPI ISL 459976|B.1|Morocco|2020-03-16	Africa|hCoV-19/South Africa/KRISP-0136/2020|EPI ISL 467488|B.1.5|South Africa|2020-05-14	0.0002688651	Africa
Africa|hCoV-19/Morocco/6899/2020|EPI ISL 459977|B.1.1|Morocco|2020-04-21	Africa|hCoV-19/South Africa/KRISP-0136/2020|EPI ISL 467488|B.1.5|South Africa|2020-05-14	0.0002688661	Africa
Africa|hCoV-19/Morocco/6900/2020|EPI ISL 459978|B.1.1.247|Morocco|2020-04-20	Africa|hCoV-19/South Africa/KRISP-0136/2020|EPI ISL 467488|B.1.5|South Africa|2020-05-14	0.0003697294	Africa
Africa|hCoV-19/Morocco/6901/2020|EPI ISL 459979|B.1|Morocco|2020-04-19	Africa|hCoV-19/South Africa/KRISP-0136/2020|EPI ISL 467488|B.1.5|South Africa|2020-05-14	0.0002688417	Africa
Africa|hCoV-19/Morocco/6902/2020|EPI ISL 459980|B.1.1|Morocco|2020-04-19	Africa|hCoV-19/South Africa/KRISP-0136/2020|EPI ISL 467488|B.1.5|South Africa|2020-05-14	0.0004033493	Africa
Africa|hCoV-19/Morocco/6903/2020|EPI ISL 459981|B.1|Morocco|2020-04-19	Africa|hCoV-19/South Africa/KRISP-0136/2020|EPI ISL 467488|B.1.5|South Africa|2020-05-14	0.0004033303	Africa
Africa|hCoV-19/Morocco/6904/2020|EPI ISL 459982|B.1|Morocco|2020-04-18	Africa|hCoV-19/South Africa/KRISP-0136/2020|EPI ISL 467488|B.1.5|South Africa|2020-05-14	0.0003697133	Africa
Africa|hCoV-19/Morocco/6905/2020|EPI ISL 459983|B.1.1|Morocco|2020-04-21	Africa|hCoV-19/South Africa/KRISP-0136/2020|EPI ISL 467488|B.1.5|South Africa|2020-05-14	0.0003361108	Africa
Africa|hCoV-19/Morocco/6906/2020|EPI ISL 459984|B.1.1|Morocco|2020-04-06	Africa|hCoV-19/South Africa/KRISP-0136/2020|EPI ISL 467488|B.1.5|South Africa|2020-05-14	0.0002352428	Africa
Africa|hCoV-19/Morocco/AZ183/2020|EPI ISL 476026|B.1.1|Morocco|2020-05-11	Africa|hCoV-19/South Africa/KRISP-0136/2020|EPI ISL 467488|B.1.5|South Africa|2020-05-14	0.0004369896	Africa
Africa|hCoV-19/Morocco/CA24/2020|EPI ISL 476025|B.1.1|Morocco|2020-05-02	Africa|hCoV-19/South Africa/KRISP-0136/2020|EPI ISL 467488|B.1.5|South Africa|2020-05-14	0.0005715517	Africa
Africa|hCoV-19/Morocco/HMIMV-Rabat102-03/2020|EPI ISL 471456|B.1|Morocco|2020-03-31	Africa|hCoV-19/South Africa/KRISP-0136/2020|EPI ISL 467488|B.1.5|South Africa|2020-05-14	0.0003697119	Africa
Africa|hCoV-19/Morocco/HMIMV-Rabat1025-04/2020|EPI ISL 471457|B.1|Morocco|2020-04-13	Africa|hCoV-19/South Africa/KRISP-0136/2020|EPI ISL 467488|B.1.5|South Africa|2020-05-14	0.0002352364	Africa
Africa|hCoV-19/Morocco/HMIMV-Rabat1429-04/2020|EPI ISL 471458|B.1|Morocco|2020-04-19	Africa|hCoV-19/South Africa/KRISP-0136/2020|EPI ISL 467488|B.1.5|South Africa|2020-05-14	0.0003360950	Africa
Africa|hCoV-19/Morocco/HMIMV-Rabat1435-04/2020|EPI ISL 471459|B.1|Morocco|2020-04-19	Africa|hCoV-19/South Africa/KRISP-0136/2020|EPI ISL 467488|B.1.5|South Africa|2020-05-14	0.0002016184	Africa
Africa|hCoV-19/Morocco/HMIMV-Rabat1462-04/2020|EPI ISL 471460|B.1|Morocco|2020-04-19	Africa|hCoV-19/South Africa/KRISP-0136/2020|EPI ISL 467488|B.1.5|South Africa|2020-05-14	0.0003024662	Africa
Africa|hCoV-19/Morocco/OUA677-19/2020|EPI ISL 451400|B.1.5|Morocco|2020-04-23	Africa|hCoV-19/South Africa/KRISP-0136/2020|EPI ISL 467488|B.1.5|South Africa|2020-05-14	0.0002688597	Africa
Africa|hCoV-19/Morocco/RA85/2020|EPI ISL 467299|B.1|Morocco|2020-05-21	Africa|hCoV-19/South Africa/KRISP-0136/2020|EPI ISL 467488|B.1.5|South Africa|2020-05-14	0.0007397896	Africa
Africa|hCoV-19/Morocco/RMPS-01/2020|EPI ISL 469017|B.1|Morocco|2020-04-13	Africa|hCoV-19/South Africa/KRISP-0136/2020|EPI ISL 467488|B.1.5|South Africa|2020-05-14	0.0002352317	Africa
Africa|hCoV-19/Morocco/RMPS-02/2020|EPI ISL 469049|B.1|Morocco|2020-03-30	Africa|hCoV-19/South Africa/KRISP-0136/2020|EPI ISL 467488|B.1.5|South Africa|2020-05-14	0.0002352420	Africa
Africa|hCoV-19/Morocco/RMPS-03/2020|EPI ISL 469051|B.1|Morocco|2020-04-03	Africa|hCoV-19/South Africa/KRISP-0136/2020|EPI ISL 467488|B.1.5|South Africa|2020-05-14	0.0003360803	Africa
Africa|hCoV-19/Morocco/RMPS-04/2020|EPI ISL 469052|B.1|Morocco|2020-03-30	Africa|hCoV-19/South Africa/KRISP-0136/2020|EPI ISL 467488|B.1.5|South Africa|2020-05-14	0.0002352317	Africa
Africa|hCoV-19/Morocco/RMPS-05/2020|EPI ISL 469053|B.1|Morocco|2020-03-30	Africa|hCoV-19/South Africa/KRISP-0136/2020|EPI ISL 467488|B.1.5|South Africa|2020-05-14	0.0002016231	Africa
Africa|hCoV-19/Morocco/RMPS-06/2020|EPI ISL 469054|B.1|Morocco|2020-04-01	Africa|hCoV-19/South Africa/KRISP-0136/2020|EPI ISL 467488|B.1.5|South Africa|2020-05-14	0.0002352317	Africa
Africa|hCoV-19/Morocco/RMPS-12/2020|EPI ISL 482737|B.1.1|Morocco|2020-05-08	Africa|hCoV-19/South Africa/KRISP-0136/2020|EPI ISL 467488|B.1.5|South Africa|2020-05-14	0.0004447274	Africa
Africa|hCoV-19/Morocco/RMPS-13/2020|EPI ISL 482738|B.1|Morocco|2020-04-10	Africa|hCoV-19/South Africa/KRISP-0136/2020|EPI ISL 467488|B.1.5|South Africa|2020-05-14	0.0002393818	Africa
Africa|hCoV-19/Morocco/RMPS-14/2020|EPI ISL 482739|B.1|Morocco|2020-04-22	Africa|hCoV-19/South Africa/KRISP-0136/2020|EPI ISL 467488|B.1.5|South Africa|2020-05-14	0.0002441399	Africa
Africa|hCoV-19/Morocco/refstage1/2020|EPI ISL 476559|B.1.5|Morocco|2020-02-27	Africa|hCoV-19/South Africa/KRISP-0136/2020|EPI ISL 467488|B.1.5|South Africa|2020-05-14	0.0001344041	Africa
Africa|hCoV-19/Nigeria/AB03-CV135/2020|EPI ISL 527872|B.1.5|Nigeria|2020-05-12	Africa|hCoV-19/South Africa/KRISP-0136/2020|EPI ISL 467488|B.1.5|South Africa|2020-05-14	0.0002037836	Africa
Africa|hCoV-19/Nigeria/ED01-CV155/2020|EPI ISL 527873|B.40|Nigeria|2020-02-21	Africa|hCoV-19/South Africa/KRISP-0136/2020|EPI ISL 467488|B.1.5|South Africa|2020-05-14	0.0005378419	Africa
Africa|hCoV-19/Nigeria/ED02-CV156/2020|EPI ISL 527874|B.40|Nigeria|2020-03-23	Africa|hCoV-19/South Africa/KRISP-0136/2020|EPI ISL 467488|B.1.5|South Africa|2020-05-14	0.0004369515	Africa
Africa|hCoV-19/Nigeria/ED03-CV157/2020|EPI ISL 527875|B.40|Nigeria|2020-03-26	Africa|hCoV-19/South Africa/KRISP-0136/2020|EPI ISL 467488|B.1.5|South Africa|2020-05-14	0.0005549433	Africa
Africa|hCoV-19/Nigeria/ED04-CV158/2020|EPI ISL 527876|A|Nigeria|2020-03-25	Africa|hCoV-19/South Africa/KRISP-0136/2020|EPI ISL 467488|B.1.5|South Africa|2020-05-14	0.0004705724	Africa
Africa|hCoV-19/Nigeria/ED06-CV159/2020|EPI ISL 527877|A|Nigeria|2020-03-25	Africa|hCoV-19/South Africa/KRISP-0136/2020|EPI ISL 467488|B.1.5|South Africa|2020-05-14	0.0004860739	Africa
Africa|hCoV-19/Nigeria/ED07-CV160/2020|EPI ISL 527878|B.40|Nigeria|2020-03-31	Africa|hCoV-19/South Africa/KRISP-0136/2020|EPI ISL 467488|B.1.5|South Africa|2020-05-14	0.0005715298	Africa
Africa|hCoV-19/Nigeria/ED1010-CV215/2020|EPI ISL 527879|B.1.1.229|Nigeria|2020-05-04	Africa|hCoV-19/South Africa/KRISP-0136/2020|EPI ISL 467488|B.1.5|South Africa|2020-05-14	0.0003024744	Africa
Africa|hCoV-19/Nigeria/ED18-CV161/2020|EPI ISL 527880|B.1.5|Nigeria|2020-03-25	Africa|hCoV-19/South Africa/KRISP-0136/2020|EPI ISL 467488|B.1.5|South Africa|2020-05-14	0.0001683893	Africa
Africa|hCoV-19/Nigeria/ED20-CV162/2020|EPI ISL 527881|B.1|Nigeria|2020-03-30	Africa|hCoV-19/South Africa/KRISP-0136/2020|EPI ISL 467488|B.1.5|South Africa|2020-05-14	0.0002352317	Africa
Africa|hCoV-19/Nigeria/ED25-CV163/2020|EPI ISL 527882|B.1.5|Nigeria|2020-05-09	Africa|hCoV-19/South Africa/KRISP-0136/2020|EPI ISL 467488|B.1.5|South Africa|2020-05-14	0.0001680086	Africa
Africa|hCoV-19/Nigeria/ED32-CV164/2020|EPI ISL 527883|B.1.5|Nigeria|2020-05-18	Africa|hCoV-19/South Africa/KRISP-0136/2020|EPI ISL 467488|B.1.5|South Africa|2020-05-14	0.0001355811	Africa
Africa|hCoV-19/Nigeria/ED46-CV165/2020|EPI ISL 527884|B.1.1.229|Nigeria|2020-04-24	Africa|hCoV-19/South Africa/KRISP-0136/2020|EPI ISL 467488|B.1.5|South Africa|2020-05-14	0.0003697232	Africa
Africa|hCoV-19/Nigeria/ED48-CV193/2020|EPI ISL 527885|B.1.5|Nigeria|2020-04-26	Africa|hCoV-19/South Africa/KRISP-0136/2020|EPI ISL 467488|B.1.5|South Africa|2020-05-14	0.0001376641	Africa
Africa|hCoV-19/Nigeria/EK025-CV58/2020|EPI ISL 487098|B.1.1.71|Nigeria|2020-04-19	Africa|hCoV-19/South Africa/KRISP-0136/2020|EPI ISL 467488|B.1.5|South Africa|2020-05-14	0.0003097607	Africa
Africa|hCoV-19/Nigeria/EK084-CV50/2020|EPI ISL 487105|B.1.1.71|Nigeria|2020-04-23	Africa|hCoV-19/South Africa/KRISP-0136/2020|EPI ISL 467488|B.1.5|South Africa|2020-05-14	0.0003697204	Africa
Africa|hCoV-19/Nigeria/EK220-CV54/2020|EPI ISL 487102|B.1.1|Nigeria|2020-05-14	Africa|hCoV-19/South Africa/KRISP-0136/2020|EPI ISL 467488|B.1.5|South Africa|2020-05-14	0.0003365044	Africa
Africa|hCoV-19/Nigeria/EK254-CV60/2020|EPI ISL 487096|B.1.1|Nigeria|2020-05-19	Africa|hCoV-19/South Africa/KRISP-0136/2020|EPI ISL 467488|B.1.5|South Africa|2020-05-14	0.0003453462	Africa
Africa|hCoV-19/Nigeria/EK291-CV115/2020|EPI ISL 527887|B.1.1|Nigeria|2020-06-02	Africa|hCoV-19/South Africa/KRISP-0136/2020|EPI ISL 467488|B.1.5|South Africa|2020-05-14	0.0003697453	Africa
Africa|hCoV-19/Nigeria/KW017-CV24/2020|EPI ISL 455362|B.1.255|Nigeria|2020-04-10	Africa|hCoV-19/South Africa/KRISP-0136/2020|EPI ISL 467488|B.1.5|South Africa|2020-05-14	0.0002688534	Africa
Africa|hCoV-19/Nigeria/KW298-CV48/2020|EPI ISL 487107|A|Nigeria|2020-05-08	Africa|hCoV-19/South Africa/KRISP-0136/2020|EPI ISL 467488|B.1.5|South Africa|2020-05-14	0.0005378211	Africa
Africa|hCoV-19/Nigeria/KW326-CV52/2020|EPI ISL 487103|B.1.1|Nigeria|2020-05-09	Africa|hCoV-19/South Africa/KRISP-0136/2020|EPI ISL 467488|B.1.5|South Africa|2020-05-14	0.0003041432	Africa
Africa|hCoV-19/Nigeria/Lagos01/2020|EPI ISL 413550|B.1.1|Nigeria|2020-02-27	Africa|hCoV-19/South Africa/KRISP-0136/2020|EPI ISL 467488|B.1.5|South Africa|2020-05-14	0.0002381990	Africa
Africa|hCoV-19/Nigeria/NG57752/2020|EPI ISL 462992|B.1.1|Nigeria|2020-03	Africa|hCoV-19/South Africa/KRISP-0136/2020|EPI ISL 467488|B.1.5|South Africa|2020-05-14	0.0003028405	Africa
Africa|hCoV-19/Nigeria/OG007-CV22/2020|EPI ISL 455412|B.40|Nigeria|2020-03-29	Africa|hCoV-19/South Africa/KRISP-0136/2020|EPI ISL 467488|B.1.5|South Africa|2020-05-14	0.0004705932	Africa
Africa|hCoV-19/Nigeria/ON191-CV49/2020|EPI ISL 487106|B.1.246|Nigeria|2020-06-30	Africa|hCoV-19/South Africa/KRISP-0136/2020|EPI ISL 467488|B.1.5|South Africa|2020-05-14	0.0003377030	Africa
Africa|hCoV-19/Nigeria/ON505-CV43/2020|EPI ISL 487112|B.1.246|Nigeria|2020-05-24	Africa|hCoV-19/South Africa/KRISP-0136/2020|EPI ISL 467488|B.1.5|South Africa|2020-05-14	0.0004033127	Africa
Africa|hCoV-19/Nigeria/ON507-CV44/2020|EPI ISL 487111|B.1.1.10|Nigeria|2020-05-24	Africa|hCoV-19/South Africa/KRISP-0136/2020|EPI ISL 467488|B.1.5|South Africa|2020-05-14	0.0004375205	Africa
Africa|hCoV-19/Nigeria/ON595-CV121/2020|EPI ISL 527888|B.1.1.90|Nigeria|2020-06-03	Africa|hCoV-19/South Africa/KRISP-0136/2020|EPI ISL 467488|B.1.5|South Africa|2020-05-14	0.0004033588	Africa
Africa|hCoV-19/Nigeria/ON705-CV153/2020|EPI ISL 527889|B.1.1.1|Nigeria|2020-06-09	Africa|hCoV-19/South Africa/KRISP-0136/2020|EPI ISL 467488|B.1.5|South Africa|2020-05-14	0.0005042190	Africa
Africa|hCoV-19/Nigeria/ON752-CV144/2020|EPI ISL 527890|B.1|Nigeria|2020-06-11	Africa|hCoV-19/South Africa/KRISP-0136/2020|EPI ISL 467488|B.1.5|South Africa|2020-05-14	0.0003699569	Africa
Africa|hCoV-19/Nigeria/ON920-CV152/2020|EPI ISL 527891|B.1.1.220|Nigeria|2020-06-16	Africa|hCoV-19/South Africa/KRISP-0136/2020|EPI ISL 467488|B.1.5|South Africa|2020-05-14	0.0004038202	Africa
Africa|hCoV-19/Nigeria/ON969-CV145/2020|EPI ISL 527892|B.1.1|Nigeria|2020-06-17	Africa|hCoV-19/South Africa/KRISP-0136/2020|EPI ISL 467488|B.1.5|South Africa|2020-05-14	0.0004033844	Africa
Africa|hCoV-19/Nigeria/OS016-CV3/2020|EPI ISL 455413|B.40|Nigeria|2020-03-27	Africa|hCoV-19/South Africa/KRISP-0136/2020|EPI ISL 467488|B.1.5|South Africa|2020-05-14	0.0004382475	Africa
Africa|hCoV-19/Nigeria/OS030-CV5/2020|EPI ISL 455415|A|Nigeria|2020-03-29	Africa|hCoV-19/South Africa/KRISP-0136/2020|EPI ISL 467488|B.1.5|South Africa|2020-05-14	0.0006270167	Africa
Africa|hCoV-19/Nigeria/OS055-CV8/2020|EPI ISL 455418|A|Nigeria|2020-03-29	Africa|hCoV-19/South Africa/KRISP-0136/2020|EPI ISL 467488|B.1.5|South Africa|2020-05-14	0.0006212599	Africa
Africa|hCoV-19/Nigeria/OS060-CV9/2020|EPI ISL 455419|B.1|Nigeria|2020-03-29	Africa|hCoV-19/South Africa/KRISP-0136/2020|EPI ISL 467488|B.1.5|South Africa|2020-05-14	0.0003728543	Africa
Africa|hCoV-19/Nigeria/OS070-CV11/2020|EPI ISL 455422|A|Nigeria|2020-03-29	Africa|hCoV-19/South Africa/KRISP-0136/2020|EPI ISL 467488|B.1.5|South Africa|2020-05-14	0.0006050994	Africa
Africa|hCoV-19/Nigeria/OS085-CV14/2020|EPI ISL 455424|A|Nigeria|2020-03-29	Africa|hCoV-19/South Africa/KRISP-0136/2020|EPI ISL 467488|B.1.5|South Africa|2020-05-14	0.0005042071	Africa
Africa|hCoV-19/Nigeria/OS125-CV20/2020|EPI ISL 455427|A|Nigeria|2020-03-29	Africa|hCoV-19/South Africa/KRISP-0136/2020|EPI ISL 467488|B.1.5|South Africa|2020-05-14	0.0005594273	Africa
Africa|hCoV-19/Nigeria/OS294-CV42/2020|EPI ISL 487113|B.1.5|Nigeria|2020-04-23	Africa|hCoV-19/South Africa/KRISP-0136/2020|EPI ISL 467488|B.1.5|South Africa|2020-05-14	0.0002352365	Africa
Africa|hCoV-19/Nigeria/OS524-CV45/2020|EPI ISL 487110|B.1.22|Nigeria|2020-05-11	Africa|hCoV-19/South Africa/KRISP-0136/2020|EPI ISL 467488|B.1.5|South Africa|2020-05-14	0.0003360803	Africa
Africa|hCoV-19/Nigeria/OS589-CV46/2020|EPI ISL 487109|B.1.22|Nigeria|2020-05-29	Africa|hCoV-19/South Africa/KRISP-0136/2020|EPI ISL 467488|B.1.5|South Africa|2020-05-14	0.0003698238	Africa
Africa|hCoV-19/Nigeria/OY008-CV29/2020|EPI ISL 455429|B.1|Nigeria|2020-03-27	Africa|hCoV-19/South Africa/KRISP-0136/2020|EPI ISL 467488|B.1.5|South Africa|2020-05-14	0.0002352317	Africa
Africa|hCoV-19/Nigeria/OY045A-CV35/2020|EPI ISL 455431|B.40|Nigeria|2020-04-02	Africa|hCoV-19/South Africa/KRISP-0136/2020|EPI ISL 467488|B.1.5|South Africa|2020-05-14	0.0004370544	Africa
Africa|hCoV-19/Nigeria/OY094-CV57/2020|EPI ISL 487099|B.1.1.102|Nigeria|2020-04-24	Africa|hCoV-19/South Africa/KRISP-0136/2020|EPI ISL 467488|B.1.5|South Africa|2020-05-14	0.0003024936	Africa
Africa|hCoV-19/Nigeria/OY175-CV51/2020|EPI ISL 487104|B.1|Nigeria|2020-05-03	Africa|hCoV-19/South Africa/KRISP-0136/2020|EPI ISL 467488|B.1.5|South Africa|2020-05-14	0.0003410936	Africa
Africa|hCoV-19/Nigeria/OY233-CV66/2020|EPI ISL 487091|B.1.246|Nigeria|2020-05-13	Africa|hCoV-19/South Africa/KRISP-0136/2020|EPI ISL 467488|B.1.5|South Africa|2020-05-14	0.0005042053	Africa
Africa|hCoV-19/Nigeria/OY260-CV55/2020|EPI ISL 487101|B.1.265|Nigeria|2020-05-16	Africa|hCoV-19/South Africa/KRISP-0136/2020|EPI ISL 467488|B.1.5|South Africa|2020-05-14	0.0004033127	Africa
Africa|hCoV-19/Nigeria/OY592-CV167/2020|EPI ISL 527898|B.1.265|Nigeria|2020-06-10	Africa|hCoV-19/South Africa/KRISP-0136/2020|EPI ISL 467488|B.1.5|South Africa|2020-05-14	0.0005042342	Africa
Africa|hCoV-19/Nigeria/OY595-CV168/2020|EPI ISL 527899|B.1.265|Nigeria|2020-06-09	Africa|hCoV-19/South Africa/KRISP-0136/2020|EPI ISL 467488|B.1.5|South Africa|2020-05-14	0.0004517046	Africa
Africa|hCoV-19/Nigeria/OY598-CV169/2020|EPI ISL 527900|B.1.1|Nigeria|2020-06-09	Africa|hCoV-19/South Africa/KRISP-0136/2020|EPI ISL 467488|B.1.5|South Africa|2020-05-14	0.0004817257	Africa
Africa|hCoV-19/Nigeria/OY605-CV170/2020|EPI ISL 527901|B.1.1|Nigeria|2020-06-12	Africa|hCoV-19/South Africa/KRISP-0136/2020|EPI ISL 467488|B.1.5|South Africa|2020-05-14	0.0005378439	Africa
Africa|hCoV-19/Nigeria/OY608-CV172/2020|EPI ISL 527903|B.1.1|Nigeria|2020-06-11	Africa|hCoV-19/South Africa/KRISP-0136/2020|EPI ISL 467488|B.1.5|South Africa|2020-05-14	0.0004072221	Africa
Africa|hCoV-19/Nigeria/OY612-CV173/2020|EPI ISL 527904|B.1.1|Nigeria|2020-06-13	Africa|hCoV-19/South Africa/KRISP-0136/2020|EPI ISL 467488|B.1.5|South Africa|2020-05-14	0.0004037033	Africa
Africa|hCoV-19/Nigeria/OY616-CV174/2020|EPI ISL 527905|B.1.1|Nigeria|2020-06-12	Africa|hCoV-19/South Africa/KRISP-0136/2020|EPI ISL 467488|B.1.5|South Africa|2020-05-14	0.0005386410	Africa
Africa|hCoV-19/Nigeria/OY625-CV182/2020|EPI ISL 527909|B.1.1|Nigeria|2020-06-13	Africa|hCoV-19/South Africa/KRISP-0136/2020|EPI ISL 467488|B.1.5|South Africa|2020-05-14	0.0004081650	Africa
Africa|hCoV-19/Nigeria/OY626-CV183/2020|EPI ISL 527910|B.1.1|Nigeria|2020-06-13	Africa|hCoV-19/South Africa/KRISP-0136/2020|EPI ISL 467488|B.1.5|South Africa|2020-05-14	0.0004066298	Africa
Africa|hCoV-19/Nigeria/OY627-CV184/2020|EPI ISL 527911|B.1.1|Nigeria|2020-06-13	Africa|hCoV-19/South Africa/KRISP-0136/2020|EPI ISL 467488|B.1.5|South Africa|2020-05-14	0.0002689599	Africa
Africa|hCoV-19/Nigeria/OY628-CV185/2020|EPI ISL 527912|B.1.1|Nigeria|2020-06-13	Africa|hCoV-19/South Africa/KRISP-0136/2020|EPI ISL 467488|B.1.5|South Africa|2020-05-14	0.0005042510	Africa
Africa|hCoV-19/Nigeria/OY633-CV189/2020|EPI ISL 527914|B.1.1.71|Nigeria|2020-06-16	Africa|hCoV-19/South Africa/KRISP-0136/2020|EPI ISL 467488|B.1.5|South Africa|2020-05-14	0.0004706043	Africa
Africa|hCoV-19/Nigeria/OY636-CV192/2020|EPI ISL 527915|B.1.1|Nigeria|2020-06-17	Africa|hCoV-19/South Africa/KRISP-0136/2020|EPI ISL 467488|B.1.5|South Africa|2020-05-14	0.0003697059	Africa
Africa|hCoV-19/Senegal/003/2020|EPI ISL 418206|B.1.356|Senegal|2020-02-28	Africa|hCoV-19/South Africa/KRISP-0136/2020|EPI ISL 467488|B.1.5|South Africa|2020-05-14	0.0002695118	Africa
Africa|hCoV-19/Senegal/016/2020|EPI ISL 418207|B.1.356|Senegal|2020-03-02	Africa|hCoV-19/South Africa/KRISP-0136/2020|EPI ISL 467488|B.1.5|South Africa|2020-05-14	0.0002688417	Africa
Africa|hCoV-19/Senegal/020/2020|EPI ISL 418208|B.1.356|Senegal|2020-03-04	Africa|hCoV-19/South Africa/KRISP-0136/2020|EPI ISL 467488|B.1.5|South Africa|2020-05-14	0.0002695935	Africa
Africa|hCoV-19/Senegal/026/2020|EPI ISL 418209|B.1.356|Senegal|2020-03-03	Africa|hCoV-19/South Africa/KRISP-0136/2020|EPI ISL 467488|B.1.5|South Africa|2020-05-14	0.0003024530	Africa
Africa|hCoV-19/Senegal/073/2020|EPI ISL 418210|B.1|Senegal|2020-03-10	Africa|hCoV-19/South Africa/KRISP-0136/2020|EPI ISL 467488|B.1.5|South Africa|2020-05-14	0.0001680159	Africa
Africa|hCoV-19/Senegal/082/2020|EPI ISL 418211|B.1|Senegal|2020-03-11	Africa|hCoV-19/South Africa/KRISP-0136/2020|EPI ISL 467488|B.1.5|South Africa|2020-05-14	0.0001680949	Africa
Africa|hCoV-19/Senegal/087/2020|EPI ISL 418212|B.1|Senegal|2020-03-11	Africa|hCoV-19/South Africa/KRISP-0136/2020|EPI ISL 467488|B.1.5|South Africa|2020-05-14	0.0001685198	Africa
Africa|hCoV-19/Senegal/094/2020|EPI ISL 418213|B.1|Senegal|2020-03-12	Africa|hCoV-19/South Africa/KRISP-0136/2020|EPI ISL 467488|B.1.5|South Africa|2020-05-14	0.0002018130	Africa
Africa|hCoV-19/Senegal/102/2020|EPI ISL 418214|B.1|Senegal|2020-03-12	Africa|hCoV-19/South Africa/KRISP-0136/2020|EPI ISL 467488|B.1.5|South Africa|2020-05-14	0.0001744695	Africa
Africa|hCoV-19/Senegal/119/2020|EPI ISL 418215|B.1|Senegal|2020-03-12	Africa|hCoV-19/South Africa/KRISP-0136/2020|EPI ISL 467488|B.1.5|South Africa|2020-05-14	0.0002031904	Africa
Africa|hCoV-19/Senegal/1351/2020|EPI ISL 480556|B.6|Senegal|2020-03-28	Africa|hCoV-19/South Africa/KRISP-0136/2020|EPI ISL 467488|B.1.5|South Africa|2020-05-14	0.0004379420	Africa
Africa|hCoV-19/Senegal/136/2020|EPI ISL 418216|A.2|Senegal|2020-03-13	Africa|hCoV-19/South Africa/KRISP-0136/2020|EPI ISL 467488|B.1.5|South Africa|2020-05-14	0.0005378191	Africa
Africa|hCoV-19/Senegal/139/2020|EPI ISL 418217|B.1|Senegal|2020-03-13	Africa|hCoV-19/South Africa/KRISP-0136/2020|EPI ISL 467488|B.1.5|South Africa|2020-05-14	0.0001690862	Africa
Africa|hCoV-19/Senegal/1683/2020|EPI ISL 480783|B.1|Senegal|2020-03-31	Africa|hCoV-19/South Africa/KRISP-0136/2020|EPI ISL 467488|B.1.5|South Africa|2020-05-14	0.0002020964	Africa
Africa|hCoV-19/Senegal/1749/2020|EPI ISL 480787|B.1|Senegal|2020-03-31	Africa|hCoV-19/South Africa/KRISP-0136/2020|EPI ISL 467488|B.1.5|South Africa|2020-05-14	0.0002025213	Africa
Africa|hCoV-19/Senegal/1966/2020|EPI ISL 480789|A.11|Senegal|2020-04-01	Africa|hCoV-19/South Africa/KRISP-0136/2020|EPI ISL 467488|B.1.5|South Africa|2020-05-14	0.0005044124	Africa
Africa|hCoV-19/Senegal/2840/2020|EPI ISL 481220|B.1|Senegal|2020-04-06	Africa|hCoV-19/South Africa/KRISP-0136/2020|EPI ISL 467488|B.1.5|South Africa|2020-05-14	0.0003803533	Africa
Africa|hCoV-19/Senegal/2865/2020|EPI ISL 481234|B.1|Senegal|2020-04-07	Africa|hCoV-19/South Africa/KRISP-0136/2020|EPI ISL 467488|B.1.5|South Africa|2020-05-14	0.0004111880	Africa
Africa|hCoV-19/Senegal/306/2020|EPI ISL 420069|B.3|Senegal|2020-03-17	Africa|hCoV-19/South Africa/KRISP-0136/2020|EPI ISL 467488|B.1.5|South Africa|2020-05-14	0.0003360747	Africa
Africa|hCoV-19/Senegal/315/2020|EPI ISL 420070|B.1|Senegal|2020-03-17	Africa|hCoV-19/South Africa/KRISP-0136/2020|EPI ISL 467488|B.1.5|South Africa|2020-05-14	0.0002352215	Africa
Africa|hCoV-19/Senegal/328/2020|EPI ISL 420071|B.1|Senegal|2020-03-17	Africa|hCoV-19/South Africa/KRISP-0136/2020|EPI ISL 467488|B.1.5|South Africa|2020-05-14	0.0004459551	Africa
Africa|hCoV-19/Senegal/3331/2020|EPI ISL 481235|B.1.5|Senegal|2020-04-09	Africa|hCoV-19/South Africa/KRISP-0136/2020|EPI ISL 467488|B.1.5|South Africa|2020-05-14	0.0001681384	Africa
Africa|hCoV-19/Senegal/370/2020|EPI ISL 420072|B.1|Senegal|2020-03-18	Africa|hCoV-19/South Africa/KRISP-0136/2020|EPI ISL 467488|B.1.5|South Africa|2020-05-14	0.0002695326	Africa
Africa|hCoV-19/Senegal/382/2020|EPI ISL 420073|B.1|Senegal|2020-03-19	Africa|hCoV-19/South Africa/KRISP-0136/2020|EPI ISL 467488|B.1.5|South Africa|2020-05-14	0.0002688651	Africa
Africa|hCoV-19/Senegal/45436/2020|EPI ISL 498238|B.1.1|Senegal|2020-05-27	Africa|hCoV-19/South Africa/KRISP-0136/2020|EPI ISL 467488|B.1.5|South Africa|2020-05-14	0.0003362238	Africa
Africa|hCoV-19/Senegal/45557/2020|EPI ISL 498239|B.1.1|Senegal|2020-05-27	Africa|hCoV-19/South Africa/KRISP-0136/2020|EPI ISL 467488|B.1.5|South Africa|2020-05-14	0.0004064555	Africa
Africa|hCoV-19/Senegal/52357/2020|EPI ISL 498240|B.1.5.12|Senegal|2020-06-03	Africa|hCoV-19/South Africa/KRISP-0136/2020|EPI ISL 467488|B.1.5|South Africa|2020-05-14	0.0003536059	Africa
Africa|hCoV-19/Senegal/52907/2020|EPI ISL 498241|B.1.5.12|Senegal|2020-06-05	Africa|hCoV-19/South Africa/KRISP-0136/2020|EPI ISL 467488|B.1.5|South Africa|2020-05-14	0.0005559786	Africa
Africa|hCoV-19/Senegal/55499/2020|EPI ISL 498242|B.1.5|Senegal|2020-06-07	Africa|hCoV-19/South Africa/KRISP-0136/2020|EPI ISL 467488|B.1.5|South Africa|2020-05-14	0.0002019779	Africa
Africa|hCoV-19/Senegal/55703/2020|EPI ISL 477148|B.1.356|Senegal|2020-06-07	Africa|hCoV-19/South Africa/KRISP-0136/2020|EPI ISL 467488|B.1.5|South Africa|2020-05-14	0.0003479314	Africa
Africa|hCoV-19/Senegal/55728/2020|EPI ISL 477150|B.1.5.12|Senegal|2020-06-07	Africa|hCoV-19/South Africa/KRISP-0136/2020|EPI ISL 467488|B.1.5|South Africa|2020-05-14	0.0002372611	Africa
Africa|hCoV-19/Senegal/55738/2020|EPI ISL 477141|B.1.5.12|Senegal|2020-06-07	Africa|hCoV-19/South Africa/KRISP-0136/2020|EPI ISL 467488|B.1.5|South Africa|2020-05-14	0.0003805787	Africa
Africa|hCoV-19/Senegal/55752/2020|EPI ISL 477149|B.1.5.12|Senegal|2020-06-07	Africa|hCoV-19/South Africa/KRISP-0136/2020|EPI ISL 467488|B.1.5|South Africa|2020-05-14	0.0002047741	Africa
Africa|hCoV-19/Senegal/57065/2020|EPI ISL 476148|B.1.1.44|Senegal|2020-06-09	Africa|hCoV-19/South Africa/KRISP-0136/2020|EPI ISL 467488|B.1.5|South Africa|2020-05-14	0.0004041234	Africa
Africa|hCoV-19/Senegal/5718/2020|EPI ISL 481236|B.1|Senegal|2020-04-18	Africa|hCoV-19/South Africa/KRISP-0136/2020|EPI ISL 467488|B.1.5|South Africa|2020-05-14	0.0002702190	Africa
Africa|hCoV-19/Senegal/57273/2020|EPI ISL 498243|B.1.5.12|Senegal|2020-06-07	Africa|hCoV-19/South Africa/KRISP-0136/2020|EPI ISL 467488|B.1.5|South Africa|2020-05-14	0.0002688443	Africa
Africa|hCoV-19/Senegal/57476/2020|EPI ISL 476149|B.1.5.12|Senegal|2020-06-06	Africa|hCoV-19/South Africa/KRISP-0136/2020|EPI ISL 467488|B.1.5|South Africa|2020-05-14	0.0003717910	Africa
Africa|hCoV-19/Senegal/57503/2020|EPI ISL 498244|B.1.5.12|Senegal|2020-06-09	Africa|hCoV-19/South Africa/KRISP-0136/2020|EPI ISL 467488|B.1.5|South Africa|2020-05-14	0.0003535222	Africa
Africa|hCoV-19/Senegal/57540/2020|EPI ISL 476491|B.1.5.12|Senegal|2020-06-09	Africa|hCoV-19/South Africa/KRISP-0136/2020|EPI ISL 467488|B.1.5|South Africa|2020-05-14	0.0004757025	Africa
Africa|hCoV-19/Senegal/5766/2020|EPI ISL 481237|B.1.5.12|Senegal|2020-04-17	Africa|hCoV-19/South Africa/KRISP-0136/2020|EPI ISL 467488|B.1.5|South Africa|2020-05-14	0.0002688470	Africa
Africa|hCoV-19/Senegal/5770/2020|EPI ISL 481238|B.1|Senegal|2020-04-17	Africa|hCoV-19/South Africa/KRISP-0136/2020|EPI ISL 467488|B.1.5|South Africa|2020-05-14	0.0002094533	Africa
Africa|hCoV-19/Senegal/5785/2020|EPI ISL 481239|B.1.5.12|Senegal|2020-04-17	Africa|hCoV-19/South Africa/KRISP-0136/2020|EPI ISL 467488|B.1.5|South Africa|2020-05-14	0.0002353052	Africa
Africa|hCoV-19/Senegal/5971/2020|EPI ISL 481240|B.1.5|Senegal|2020-04-18	Africa|hCoV-19/South Africa/KRISP-0136/2020|EPI ISL 467488|B.1.5|South Africa|2020-05-14	0.0002367726	Africa
Africa|hCoV-19/Senegal/5986/2020|EPI ISL 481243|B.1|Senegal|2020-04-18	Africa|hCoV-19/South Africa/KRISP-0136/2020|EPI ISL 467488|B.1.5|South Africa|2020-05-14	0.0003025516	Africa
Africa|hCoV-19/Senegal/600/2020|EPI ISL 420074|B.1.5|Senegal|2020-03-20	Africa|hCoV-19/South Africa/KRISP-0136/2020|EPI ISL 467488|B.1.5|South Africa|2020-05-14	0.0002016239	Africa
Africa|hCoV-19/Senegal/611/2020|EPI ISL 420076|B.1|Senegal|2020-03-20	Africa|hCoV-19/South Africa/KRISP-0136/2020|EPI ISL 467488|B.1.5|South Africa|2020-05-14	0.0002352420	Africa
Africa|hCoV-19/Senegal/618/2020|EPI ISL 420077|A|Senegal|2020-03-20	Africa|hCoV-19/South Africa/KRISP-0136/2020|EPI ISL 467488|B.1.5|South Africa|2020-05-14	0.0004705633	Africa
Africa|hCoV-19/Senegal/620/2020|EPI ISL 420078|A.11|Senegal|2020-03-20	Africa|hCoV-19/South Africa/KRISP-0136/2020|EPI ISL 467488|B.1.5|South Africa|2020-05-14	0.0004379583	Africa
Africa|hCoV-19/Senegal/62365/2020|EPI ISL 476492|B.1.5.12|Senegal|2020-06-10	Africa|hCoV-19/South Africa/KRISP-0136/2020|EPI ISL 467488|B.1.5|South Africa|2020-05-14	0.0002352317	Africa
Africa|hCoV-19/Senegal/62368/2020|EPI ISL 476493|B.1.1|Senegal|2020-06-10	Africa|hCoV-19/South Africa/KRISP-0136/2020|EPI ISL 467488|B.1.5|South Africa|2020-05-14	0.0002688544	Africa
Africa|hCoV-19/Senegal/62431/2020|EPI ISL 498247|B.1.5.12|Senegal|2020-06-10	Africa|hCoV-19/South Africa/KRISP-0136/2020|EPI ISL 467488|B.1.5|South Africa|2020-05-14	0.0002387613	Africa
Africa|hCoV-19/Senegal/62872/2020|EPI ISL 476494|B.1.5.12|Senegal|2020-06-11	Africa|hCoV-19/South Africa/KRISP-0136/2020|EPI ISL 467488|B.1.5|South Africa|2020-05-14	0.0002357362	Africa
Africa|hCoV-19/Senegal/62874/2020|EPI ISL 476495|B.1.5.12|Senegal|2020-06-11	Africa|hCoV-19/South Africa/KRISP-0136/2020|EPI ISL 467488|B.1.5|South Africa|2020-05-14	0.0003033530	Africa
Africa|hCoV-19/Senegal/63263/2020|EPI ISL 498249|B.1.5.12|Senegal|2020-06-11	Africa|hCoV-19/South Africa/KRISP-0136/2020|EPI ISL 467488|B.1.5|South Africa|2020-05-14	0.0002027375	Africa
Africa|hCoV-19/Senegal/63728/2020|EPI ISL 476497|B.1.356|Senegal|2020-06-12	Africa|hCoV-19/South Africa/KRISP-0136/2020|EPI ISL 467488|B.1.5|South Africa|2020-05-14	0.0003414695	Africa
Africa|hCoV-19/Senegal/63742/2020|EPI ISL 476514|B.1.5.12|Senegal|2020-06-12	Africa|hCoV-19/South Africa/KRISP-0136/2020|EPI ISL 467488|B.1.5|South Africa|2020-05-14	0.0002688469	Africa
Africa|hCoV-19/Senegal/640/2020|EPI ISL 420079|B.1|Senegal|2020-03-20	Africa|hCoV-19/South Africa/KRISP-0136/2020|EPI ISL 467488|B.1.5|South Africa|2020-05-14	0.0004484685	Africa
Africa|hCoV-19/Senegal/64033/2020|EPI ISL 485715|B.1.5|Senegal|2020-06-12	Africa|hCoV-19/South Africa/KRISP-0136/2020|EPI ISL 467488|B.1.5|South Africa|2020-05-14	0.0003024673	Africa
Africa|hCoV-19/Senegal/64076/2020|EPI ISL 485716|B.1|Senegal|2020-06-12	Africa|hCoV-19/South Africa/KRISP-0136/2020|EPI ISL 467488|B.1.5|South Africa|2020-05-14	0.0005715554	Africa
Africa|hCoV-19/Senegal/64096/2020|EPI ISL 485717|B.1.5.12|Senegal|2020-06-12	Africa|hCoV-19/South Africa/KRISP-0136/2020|EPI ISL 467488|B.1.5|South Africa|2020-05-14	0.0002369849	Africa
Africa|hCoV-19/Senegal/64101/2020|EPI ISL 476516|B.1.5.12|Senegal|2020-06-12	Africa|hCoV-19/South Africa/KRISP-0136/2020|EPI ISL 467488|B.1.5|South Africa|2020-05-14	0.0002698535	Africa
Africa|hCoV-19/Senegal/64163/2020|EPI ISL 477159|B.1.5.12|Senegal|2020-06-12	Africa|hCoV-19/South Africa/KRISP-0136/2020|EPI ISL 467488|B.1.5|South Africa|2020-05-14	0.0004131559	Africa
Africa|hCoV-19/Senegal/64166/2020|EPI ISL 476558|B.1.5.12|Senegal|2020-06-12	Africa|hCoV-19/South Africa/KRISP-0136/2020|EPI ISL 467488|B.1.5|South Africa|2020-05-14	0.0004387041	Africa
Africa|hCoV-19/Senegal/6427/2020|EPI ISL 486873|B.1.5|Senegal|2020-04-20	Africa|hCoV-19/South Africa/KRISP-0136/2020|EPI ISL 467488|B.1.5|South Africa|2020-05-14	0.0002020284	Africa
Africa|hCoV-19/Senegal/6430/2020|EPI ISL 486872|B.1.1|Senegal|2020-04-11	Africa|hCoV-19/South Africa/KRISP-0136/2020|EPI ISL 467488|B.1.5|South Africa|2020-05-14	0.0002697634	Africa
Africa|hCoV-19/Senegal/64709/2020|EPI ISL 476560|B.1.5.12|Senegal|2020-06-13	Africa|hCoV-19/South Africa/KRISP-0136/2020|EPI ISL 467488|B.1.5|South Africa|2020-05-14	0.0007313681	Africa
Africa|hCoV-19/Senegal/64716/2020|EPI ISL 498250|B.1.5.12|Senegal|2020-06-13	Africa|hCoV-19/South Africa/KRISP-0136/2020|EPI ISL 467488|B.1.5|South Africa|2020-05-14	0.0002359587	Africa
Africa|hCoV-19/Senegal/64729/2020|EPI ISL 477155|B.1.1.44|Senegal|2020-06-11	Africa|hCoV-19/South Africa/KRISP-0136/2020|EPI ISL 467488|B.1.5|South Africa|2020-05-14	0.0004731101	Africa
Africa|hCoV-19/Senegal/64763/2020|EPI ISL 476562|B.1.292|Senegal|2020-06-13	Africa|hCoV-19/South Africa/KRISP-0136/2020|EPI ISL 467488|B.1.5|South Africa|2020-05-14	0.0003024793	Africa
Africa|hCoV-19/Senegal/64766/2020|EPI ISL 476564|B.1.5.12|Senegal|2020-06-13	Africa|hCoV-19/South Africa/KRISP-0136/2020|EPI ISL 467488|B.1.5|South Africa|2020-05-14	0.0003024327	Africa
Africa|hCoV-19/Senegal/64771/2020|EPI ISL 482874|B.1.1.44|Senegal|2020-06-13	Africa|hCoV-19/South Africa/KRISP-0136/2020|EPI ISL 467488|B.1.5|South Africa|2020-05-14	0.0004706612	Africa
Africa|hCoV-19/Senegal/64772/2020|EPI ISL 477154|B.1.5.12|Senegal|2020-06-13	Africa|hCoV-19/South Africa/KRISP-0136/2020|EPI ISL 467488|B.1.5|South Africa|2020-05-14	0.0003461482	Africa
Africa|hCoV-19/Senegal/6481/2020|EPI ISL 486871|B.1.5|Senegal|2020-04-21	Africa|hCoV-19/South Africa/KRISP-0136/2020|EPI ISL 467488|B.1.5|South Africa|2020-05-14	0.0001685692	Africa
Africa|hCoV-19/Senegal/64916/2020|EPI ISL 477156|B.1.5.12|Senegal|2020-06-13	Africa|hCoV-19/South Africa/KRISP-0136/2020|EPI ISL 467488|B.1.5|South Africa|2020-05-14	0.0002702072	Africa
Africa|hCoV-19/Senegal/64932/2020|EPI ISL 476569|B.1.1.44|Senegal|2020-06-13	Africa|hCoV-19/South Africa/KRISP-0136/2020|EPI ISL 467488|B.1.5|South Africa|2020-05-14	0.0003361719	Africa
Africa|hCoV-19/Senegal/64969/2020|EPI ISL 476570|B.1.5.12|Senegal|2020-06-13	Africa|hCoV-19/South Africa/KRISP-0136/2020|EPI ISL 467488|B.1.5|South Africa|2020-05-14	0.0004857017	Africa
Africa|hCoV-19/Senegal/65030/2020|EPI ISL 476572|B.1.5.12|Senegal|2020-06-14	Africa|hCoV-19/South Africa/KRISP-0136/2020|EPI ISL 467488|B.1.5|South Africa|2020-05-14	0.0002352158	Africa
Africa|hCoV-19/Senegal/65052/2020|EPI ISL 476574|B.1.5|Senegal|2020-06-13	Africa|hCoV-19/South Africa/KRISP-0136/2020|EPI ISL 467488|B.1.5|South Africa|2020-05-14	0.0002363650	Africa
Africa|hCoV-19/Senegal/65428/2020|EPI ISL 485712|B.1.5.12|Senegal|2020-06-14	Africa|hCoV-19/South Africa/KRISP-0136/2020|EPI ISL 467488|B.1.5|South Africa|2020-05-14	0.0004389500	Africa
Africa|hCoV-19/Senegal/65481/2020|EPI ISL 477151|B.1.1|Senegal|2020-06-14	Africa|hCoV-19/South Africa/KRISP-0136/2020|EPI ISL 467488|B.1.5|South Africa|2020-05-14	0.0003790981	Africa
Africa|hCoV-19/Senegal/65548/2020|EPI ISL 477153|B.1.5.12|Senegal|2020-06-14	Africa|hCoV-19/South Africa/KRISP-0136/2020|EPI ISL 467488|B.1.5|South Africa|2020-05-14	0.0003470765	Africa
Africa|hCoV-19/Senegal/65601/2020|EPI ISL 485713|B.1.5.12|Senegal|2020-06-14	Africa|hCoV-19/South Africa/KRISP-0136/2020|EPI ISL 467488|B.1.5|South Africa|2020-05-14	0.0002352214	Africa
Africa|hCoV-19/Senegal/659/2020|EPI ISL 480554|B.1|Senegal|2020-03-21	Africa|hCoV-19/South Africa/KRISP-0136/2020|EPI ISL 467488|B.1.5|South Africa|2020-05-14	0.0002695636	Africa
Africa|hCoV-19/Senegal/6597/2020|EPI ISL 486870|B.1.356|Senegal|2020-04-23	Africa|hCoV-19/South Africa/KRISP-0136/2020|EPI ISL 467488|B.1.5|South Africa|2020-05-14	0.0003024530	Africa
Africa|hCoV-19/Senegal/6619/2020|EPI ISL 498230|B.1|Senegal|2020-04-21	Africa|hCoV-19/South Africa/KRISP-0136/2020|EPI ISL 467488|B.1.5|South Africa|2020-05-14	0.0002688363	Africa
Africa|hCoV-19/Senegal/6626/2020|EPI ISL 498229|B.1|Senegal|2020-04-21	Africa|hCoV-19/South Africa/KRISP-0136/2020|EPI ISL 467488|B.1.5|South Africa|2020-05-14	0.0003026127	Africa
Africa|hCoV-19/Senegal/66298/2020|EPI ISL 485708|B.1.5.12|Senegal|2020-06-15	Africa|hCoV-19/South Africa/KRISP-0136/2020|EPI ISL 467488|B.1.5|South Africa|2020-05-14	0.0004369983	Africa
Africa|hCoV-19/Senegal/66443/2020|EPI ISL 485711|B.1.1|Senegal|2020-06-15	Africa|hCoV-19/South Africa/KRISP-0136/2020|EPI ISL 467488|B.1.5|South Africa|2020-05-14	0.0005100902	Africa
Africa|hCoV-19/Senegal/66458/2020|EPI ISL 485710|B.1.1|Senegal|2020-06-15	Africa|hCoV-19/South Africa/KRISP-0136/2020|EPI ISL 467488|B.1.5|South Africa|2020-05-14	0.0003024804	Africa
Africa|hCoV-19/Senegal/6751/2020|EPI ISL 486859|B.1.1|Senegal|2020-04-21	Africa|hCoV-19/South Africa/KRISP-0136/2020|EPI ISL 467488|B.1.5|South Africa|2020-05-14	0.0003741935	Africa
Africa|hCoV-19/Senegal/6762/2020|EPI ISL 486869|B.1.5.12|Senegal|2020-04-21	Africa|hCoV-19/South Africa/KRISP-0136/2020|EPI ISL 467488|B.1.5|South Africa|2020-05-14	0.0004198927	Africa
Africa|hCoV-19/Senegal/68303/2020|EPI ISL 477143|B.1.5.12|Senegal|2020-06-17	Africa|hCoV-19/South Africa/KRISP-0136/2020|EPI ISL 467488|B.1.5|South Africa|2020-05-14	0.0002370870	Africa
Africa|hCoV-19/Senegal/68349/2020|EPI ISL 485635|B.1.5.12|Senegal|2020-06-18	Africa|hCoV-19/South Africa/KRISP-0136/2020|EPI ISL 467488|B.1.5|South Africa|2020-05-14	0.0003696636	Africa
Africa|hCoV-19/Senegal/6837/2020|EPI ISL 486868|B.1.272|Senegal|2020-04-21	Africa|hCoV-19/South Africa/KRISP-0136/2020|EPI ISL 467488|B.1.5|South Africa|2020-05-14	0.0003733666	Africa
Africa|hCoV-19/Senegal/6839/2020|EPI ISL 486867|B.1|Senegal|2020-04-23	Africa|hCoV-19/South Africa/KRISP-0136/2020|EPI ISL 467488|B.1.5|South Africa|2020-05-14	0.0003040732	Africa
Africa|hCoV-19/Senegal/68458/2020|EPI ISL 482878|B.1.1|Senegal|2020-06-18	Africa|hCoV-19/South Africa/KRISP-0136/2020|EPI ISL 467488|B.1.5|South Africa|2020-05-14	0.0003024804	Africa
Africa|hCoV-19/Senegal/6847/2020|EPI ISL 486865|B.1.272|Senegal|2020-04-02	Africa|hCoV-19/South Africa/KRISP-0136/2020|EPI ISL 467488|B.1.5|South Africa|2020-05-14	0.0003360803	Africa
Africa|hCoV-19/Senegal/68488/2020|EPI ISL 482877|B.1.356|Senegal|2020-06-17	Africa|hCoV-19/South Africa/KRISP-0136/2020|EPI ISL 467488|B.1.5|South Africa|2020-05-14	0.0004369119	Africa
Africa|hCoV-19/Senegal/68525/2020|EPI ISL 477142|B.1.1|Senegal|2020-06-17	Africa|hCoV-19/South Africa/KRISP-0136/2020|EPI ISL 467488|B.1.5|South Africa|2020-05-14	0.0004831445	Africa
Africa|hCoV-19/Senegal/68548/2020|EPI ISL 482876|B.1.5.12|Senegal|2020-06-17	Africa|hCoV-19/South Africa/KRISP-0136/2020|EPI ISL 467488|B.1.5|South Africa|2020-05-14	0.0002382649	Africa
Africa|hCoV-19/Senegal/68550/2020|EPI ISL 482875|B.1.5.12|Senegal|2020-06-16	Africa|hCoV-19/South Africa/KRISP-0136/2020|EPI ISL 467488|B.1.5|South Africa|2020-05-14	0.0002356117	Africa
Africa|hCoV-19/Senegal/6914/2020|EPI ISL 498237|B.1.5|Senegal|2020-04-24	Africa|hCoV-19/South Africa/KRISP-0136/2020|EPI ISL 467488|B.1.5|South Africa|2020-05-14	0.0003432659	Africa
Africa|hCoV-19/Senegal/6934/2020|EPI ISL 498235|B.1.5.12|Senegal|2020-04-22	Africa|hCoV-19/South Africa/KRISP-0136/2020|EPI ISL 467488|B.1.5|South Africa|2020-05-14	0.0003719561	Africa
Africa|hCoV-19/Senegal/70339/2020|EPI ISL 477146|B.1.5.12|Senegal|2020-06-20	Africa|hCoV-19/South Africa/KRISP-0136/2020|EPI ISL 467488|B.1.5|South Africa|2020-05-14	0.0002746649	Africa
Africa|hCoV-19/Senegal/70427/2020|EPI ISL 477144|B.1.5.12|Senegal|2020-06-20	Africa|hCoV-19/South Africa/KRISP-0136/2020|EPI ISL 467488|B.1.5|South Africa|2020-05-14	0.0002753141	Africa
