## Supplementary material for "Epidemiology and genetic diversity of SARS-CoV-2 lineages circulating in Africa": Pairwise distance: ContinentsPairwiseDistance.csv (part 138 of 1021)

Species 1	Species 2	Dist	Continent
Africa|hCoV-19/Senegal/70440/2020|EPI ISL 477145|B.1.5.12|Senegal|2020-06-19	Africa|hCoV-19/South Africa/KRISP-0136/2020|EPI ISL 467488|B.1.5|South Africa|2020-05-14	0.0003449116	Africa
Africa|hCoV-19/Senegal/83493/2020|EPI ISL 498252|B.1.1.44|Senegal|2020-07-09	Africa|hCoV-19/South Africa/KRISP-0136/2020|EPI ISL 467488|B.1.5|South Africa|2020-05-14	0.0005174795	Africa
Africa|hCoV-19/Senegal/9068/2020|EPI ISL 498236|B.1.356|Senegal|2020-04-24	Africa|hCoV-19/South Africa/KRISP-0136/2020|EPI ISL 467488|B.1.5|South Africa|2020-05-14	0.0003027377	Africa
Africa|hCoV-19/Senegal/9250/2020|EPI ISL 486866|B.1.1|Senegal|2020-04-22	Africa|hCoV-19/South Africa/KRISP-0136/2020|EPI ISL 467488|B.1.5|South Africa|2020-05-14	0.0005042410	Africa
Africa|hCoV-19/Senegal/9256/2020|EPI ISL 486864|B.1.1|Senegal|2020-04-23	Africa|hCoV-19/South Africa/KRISP-0136/2020|EPI ISL 467488|B.1.5|South Africa|2020-05-14	0.0005093994	Africa
Africa|hCoV-19/Senegal/9369/2020|EPI ISL 486863|B.1.5|Senegal|2020-04-25	Africa|hCoV-19/South Africa/KRISP-0136/2020|EPI ISL 467488|B.1.5|South Africa|2020-05-14	0.0001680085	Africa
Africa|hCoV-19/Senegal/9392/2020|EPI ISL 486862|B.1.1|Senegal|2020-04-25	Africa|hCoV-19/South Africa/KRISP-0136/2020|EPI ISL 467488|B.1.5|South Africa|2020-05-14	0.0004052286	Africa
Africa|hCoV-19/Senegal/9439/2020|EPI ISL 486861|B.1.1.44|Senegal|2020-04-25	Africa|hCoV-19/South Africa/KRISP-0136/2020|EPI ISL 467488|B.1.5|South Africa|2020-05-14	0.0003025415	Africa
Africa|hCoV-19/Senegal/9615/2020|EPI ISL 486860|B.1.5.12|Senegal|2020-04-25	Africa|hCoV-19/South Africa/KRISP-0136/2020|EPI ISL 467488|B.1.5|South Africa|2020-05-14	0.0002016096	Africa
Africa|hCoV-19/Senegal/9819/2020|EPI ISL 498233|B.1|Senegal|2020-04-25	Africa|hCoV-19/South Africa/KRISP-0136/2020|EPI ISL 467488|B.1.5|South Africa|2020-05-14	0.0003763526	Africa
Africa|hCoV-19/Senegal/9821/2020|EPI ISL 498232|B.1.356|Senegal|2020-04-25	Africa|hCoV-19/South Africa/KRISP-0136/2020|EPI ISL 467488|B.1.5|South Africa|2020-05-14	0.0003059760	Africa
Africa|hCoV-19/Senegal/9838/2020|EPI ISL 498231|B.1.272|Senegal|2020-04-25	Africa|hCoV-19/South Africa/KRISP-0136/2020|EPI ISL 467488|B.1.5|South Africa|2020-05-14	0.0004068219	Africa
Africa|hCoV-19/Sierra Leone/KGH-G-8548/2020|EPI ISL 512811|B.1|Sierra Leone|2020-03-30	Africa|hCoV-19/South Africa/KRISP-0136/2020|EPI ISL 467488|B.1.5|South Africa|2020-05-14	0.0002688651	Africa
Africa|hCoV-19/Sierra Leone/KGH-G-8549/2020|EPI ISL 512812|B.1.1|Sierra Leone|2020-03-31	Africa|hCoV-19/South Africa/KRISP-0136/2020|EPI ISL 467488|B.1.5|South Africa|2020-05-14	0.0002352428	Africa
Africa|hCoV-19/Sierra Leone/KGH-G-8603/2020|EPI ISL 512813|B.1|Sierra Leone|2020-04-23	Africa|hCoV-19/South Africa/KRISP-0136/2020|EPI ISL 467488|B.1.5|South Africa|2020-05-14	0.0002689709	Africa
Africa|hCoV-19/Sierra Leone/KGH-G-8604/2020|EPI ISL 512814|B.6|Sierra Leone|2020-04-03	Africa|hCoV-19/South Africa/KRISP-0136/2020|EPI ISL 467488|B.1.5|South Africa|2020-05-14	0.0004369412	Africa
Africa|hCoV-19/Sierra Leone/KGH-G-8607/2020|EPI ISL 512815|B.1.1|Sierra Leone|2020-04-03	Africa|hCoV-19/South Africa/KRISP-0136/2020|EPI ISL 467488|B.1.5|South Africa|2020-05-14	0.0002689692	Africa
Africa|hCoV-19/Sierra Leone/KGH-G-8625/2020|EPI ISL 512816|A.12|Sierra Leone|2020-04-10	Africa|hCoV-19/South Africa/KRISP-0136/2020|EPI ISL 467488|B.1.5|South Africa|2020-05-14	0.0007397078	Africa
Africa|hCoV-19/Sierra Leone/KGH-G-8626/2020|EPI ISL 512817|A.12|Sierra Leone|2020-04-10	Africa|hCoV-19/South Africa/KRISP-0136/2020|EPI ISL 467488|B.1.5|South Africa|2020-05-14	0.0006387441	Africa
Africa|hCoV-19/Sierra Leone/KGH-G-8627/2020|EPI ISL 512818|B.1.5|Sierra Leone|2020-04-08	Africa|hCoV-19/South Africa/KRISP-0136/2020|EPI ISL 467488|B.1.5|South Africa|2020-05-14	0.0002016279	Africa
Africa|hCoV-19/Sierra Leone/KGH-G-8668/2020|EPI ISL 512819|A.12|Sierra Leone|2020-04-11	Africa|hCoV-19/South Africa/KRISP-0136/2020|EPI ISL 467488|B.1.5|South Africa|2020-05-14	0.0006206123	Africa
Africa|hCoV-19/Sierra Leone/KGH-G-8669/2020|EPI ISL 512820|A.12|Sierra Leone|2020-04-14	Africa|hCoV-19/South Africa/KRISP-0136/2020|EPI ISL 467488|B.1.5|South Africa|2020-05-14	0.0006724050	Africa
Africa|hCoV-19/South Africa/KRISP-0001/2020|EPI ISL 467431|B|South Africa|2020-03-23	Africa|hCoV-19/South Africa/KRISP-0136/2020|EPI ISL 467488|B.1.5|South Africa|2020-05-14	0.0002694247	Africa
Africa|hCoV-19/South Africa/KRISP-0016/2020|EPI ISL 467432|B.1.106|South Africa|2020-03-28	Africa|hCoV-19/South Africa/KRISP-0136/2020|EPI ISL 467488|B.1.5|South Africa|2020-05-14	0.0001680142	Africa
Africa|hCoV-19/South Africa/KRISP-0017/2020|EPI ISL 467433|B.1.5|South Africa|2020-04-03	Africa|hCoV-19/South Africa/KRISP-0136/2020|EPI ISL 467488|B.1.5|South Africa|2020-05-14	0.0001344086	Africa
Africa|hCoV-19/South Africa/KRISP-0019/2020|EPI ISL 467434|B.1.5|South Africa|2020-04-02	Africa|hCoV-19/South Africa/KRISP-0136/2020|EPI ISL 467488|B.1.5|South Africa|2020-05-14	0.0001344086	Africa
Africa|hCoV-19/South Africa/KRISP-0021/2020|EPI ISL 467435|B.1.5|South Africa|2020-04-02	Africa|hCoV-19/South Africa/KRISP-0136/2020|EPI ISL 467488|B.1.5|South Africa|2020-05-14	0.0001680876	Africa
Africa|hCoV-19/South Africa/KRISP-0024/2020|EPI ISL 467436|B.1.106|South Africa|2020-04-01	Africa|hCoV-19/South Africa/KRISP-0136/2020|EPI ISL 467488|B.1.5|South Africa|2020-05-14	0.0001727263	Africa
Africa|hCoV-19/South Africa/KRISP-0026/2020|EPI ISL 467437|B.1.106|South Africa|2020-04-01	Africa|hCoV-19/South Africa/KRISP-0136/2020|EPI ISL 467488|B.1.5|South Africa|2020-05-14	0.0001681669	Africa
Africa|hCoV-19/South Africa/KRISP-0028/2020|EPI ISL 467438|B.1.106|South Africa|2020-04-02	Africa|hCoV-19/South Africa/KRISP-0136/2020|EPI ISL 467488|B.1.5|South Africa|2020-05-14	0.0002077348	Africa
Africa|hCoV-19/South Africa/KRISP-0029/2020|EPI ISL 467439|B.1.5|South Africa|2020-04-02	Africa|hCoV-19/South Africa/KRISP-0136/2020|EPI ISL 467488|B.1.5|South Africa|2020-05-14	0.0001760645	Africa
Africa|hCoV-19/South Africa/KRISP-0033/2020|EPI ISL 467440|B.1.106|South Africa|2020-04-01	Africa|hCoV-19/South Africa/KRISP-0136/2020|EPI ISL 467488|B.1.5|South Africa|2020-05-14	0.0001700249	Africa
Africa|hCoV-19/South Africa/KRISP-0035/2020|EPI ISL 467441|B.1.5|South Africa|2020-03-27	Africa|hCoV-19/South Africa/KRISP-0136/2020|EPI ISL 467488|B.1.5|South Africa|2020-05-14	0.0001344041	Africa
Africa|hCoV-19/South Africa/KRISP-0041/2020|EPI ISL 467443|B.1.5|South Africa|2020-03-25	Africa|hCoV-19/South Africa/KRISP-0136/2020|EPI ISL 467488|B.1.5|South Africa|2020-05-14	0.0001344041	Africa
Africa|hCoV-19/South Africa/KRISP-005/2020|EPI ISL 455630|B.1.5|South Africa|2020-04-29	Africa|hCoV-19/South Africa/KRISP-0136/2020|EPI ISL 467488|B.1.5|South Africa|2020-05-14	0.0001746948	Africa
Africa|hCoV-19/South Africa/KRISP-0055/2020|EPI ISL 467444|B.1.5|South Africa|2020-03-24	Africa|hCoV-19/South Africa/KRISP-0136/2020|EPI ISL 467488|B.1.5|South Africa|2020-05-14	0.0001344040	Africa
Africa|hCoV-19/South Africa/KRISP-0056/2020|EPI ISL 467445|B.1.5|South Africa|2020-04-04	Africa|hCoV-19/South Africa/KRISP-0136/2020|EPI ISL 467488|B.1.5|South Africa|2020-05-14	0.0002016319	Africa
Africa|hCoV-19/South Africa/KRISP-0057/2020|EPI ISL 467446|B.1.5|South Africa|2020-03-29	Africa|hCoV-19/South Africa/KRISP-0136/2020|EPI ISL 467488|B.1.5|South Africa|2020-05-14	0.0001345488	Africa
Africa|hCoV-19/South Africa/KRISP-0059/2020|EPI ISL 467448|B.1.5|South Africa|2020-04-01	Africa|hCoV-19/South Africa/KRISP-0136/2020|EPI ISL 467488|B.1.5|South Africa|2020-05-14	0.0002043905	Africa
Africa|hCoV-19/South Africa/KRISP-0065/2020|EPI ISL 467449|B.1.106|South Africa|2020-04-04	Africa|hCoV-19/South Africa/KRISP-0136/2020|EPI ISL 467488|B.1.5|South Africa|2020-05-14	0.0001682573	Africa
Africa|hCoV-19/South Africa/KRISP-0066/2020|EPI ISL 467450|B.1.106|South Africa|2020-04-03	Africa|hCoV-19/South Africa/KRISP-0136/2020|EPI ISL 467488|B.1.5|South Africa|2020-05-14	0.0001680086	Africa
Africa|hCoV-19/South Africa/KRISP-0067/2020|EPI ISL 467451|B.1.5|South Africa|2020-04-03	Africa|hCoV-19/South Africa/KRISP-0136/2020|EPI ISL 467488|B.1.5|South Africa|2020-05-14	0.0001344041	Africa
Africa|hCoV-19/South Africa/KRISP-0074/2020|EPI ISL 467452|B.1.106|South Africa|2020-04-04	Africa|hCoV-19/South Africa/KRISP-0136/2020|EPI ISL 467488|B.1.5|South Africa|2020-05-14	0.0001716649	Africa
Africa|hCoV-19/South Africa/KRISP-0075/2020|EPI ISL 467453|B.1.106|South Africa|2020-04-04	Africa|hCoV-19/South Africa/KRISP-0136/2020|EPI ISL 467488|B.1.5|South Africa|2020-05-14	0.0001680989	Africa
Africa|hCoV-19/South Africa/KRISP-0080/2020|EPI ISL 467454|B.1.106|South Africa|2020-04-01	Africa|hCoV-19/South Africa/KRISP-0136/2020|EPI ISL 467488|B.1.5|South Africa|2020-05-14	0.0001680086	Africa
Africa|hCoV-19/South Africa/KRISP-0081/2020|EPI ISL 467455|B.1.106|South Africa|2020-04-06	Africa|hCoV-19/South Africa/KRISP-0136/2020|EPI ISL 467488|B.1.5|South Africa|2020-05-14	0.0001680086	Africa
Africa|hCoV-19/South Africa/KRISP-0084/2020|EPI ISL 467456|B.1.106|South Africa|2020-04-05	Africa|hCoV-19/South Africa/KRISP-0136/2020|EPI ISL 467488|B.1.5|South Africa|2020-05-14	0.0001680086	Africa
Africa|hCoV-19/South Africa/KRISP-0088/2020|EPI ISL 467457|B.1.106|South Africa|2020-04-07	Africa|hCoV-19/South Africa/KRISP-0136/2020|EPI ISL 467488|B.1.5|South Africa|2020-05-14	0.0001680086	Africa
Africa|hCoV-19/South Africa/KRISP-0089/2020|EPI ISL 467458|B.1.106|South Africa|2020-04-05	Africa|hCoV-19/South Africa/KRISP-0136/2020|EPI ISL 467488|B.1.5|South Africa|2020-05-14	0.0001713297	Africa
Africa|hCoV-19/South Africa/KRISP-0090/2020|EPI ISL 467459|B.1.106|South Africa|2020-04-03	Africa|hCoV-19/South Africa/KRISP-0136/2020|EPI ISL 467488|B.1.5|South Africa|2020-05-14	0.0001719067	Africa
Africa|hCoV-19/South Africa/KRISP-0096/2020|EPI ISL 467461|B.1.106|South Africa|2020-04-01	Africa|hCoV-19/South Africa/KRISP-0136/2020|EPI ISL 467488|B.1.5|South Africa|2020-05-14	0.0001693340	Africa
Africa|hCoV-19/South Africa/KRISP-0097/2020|EPI ISL 467462|B.1.106|South Africa|2020-04-01	Africa|hCoV-19/South Africa/KRISP-0136/2020|EPI ISL 467488|B.1.5|South Africa|2020-05-14	0.0001681159	Africa
Africa|hCoV-19/South Africa/KRISP-0111/2020|EPI ISL 467465|B.1.106|South Africa|2020-04-01	Africa|hCoV-19/South Africa/KRISP-0136/2020|EPI ISL 467488|B.1.5|South Africa|2020-05-14	0.0002699455	Africa
Africa|hCoV-19/South Africa/KRISP-0113/2020|EPI ISL 467467|B.1.106|South Africa|2020-04-05	Africa|hCoV-19/South Africa/KRISP-0136/2020|EPI ISL 467488|B.1.5|South Africa|2020-05-14	0.0002016231	Africa
Africa|hCoV-19/South Africa/KRISP-0115/2020|EPI ISL 467468|B.1.5|South Africa|2020-04-04	Africa|hCoV-19/South Africa/KRISP-0136/2020|EPI ISL 467488|B.1.5|South Africa|2020-05-14	0.0001344041	Africa
Africa|hCoV-19/South Africa/KRISP-0118/2020|EPI ISL 467470|B.1.106|South Africa|2020-04-01	Africa|hCoV-19/South Africa/KRISP-0136/2020|EPI ISL 467488|B.1.5|South Africa|2020-05-14	0.0001680142	Africa
Africa|hCoV-19/South Africa/KRISP-0119/2020|EPI ISL 467471|B.1.5|South Africa|2020-04-01	Africa|hCoV-19/South Africa/KRISP-0136/2020|EPI ISL 467488|B.1.5|South Africa|2020-05-14	0.0001344041	Africa
Africa|hCoV-19/South Africa/KRISP-012/2020|EPI ISL 421576|B.1.1.10|South Africa|2020-04-01	Africa|hCoV-19/South Africa/KRISP-0136/2020|EPI ISL 467488|B.1.5|South Africa|2020-05-14	0.0003700827	Africa
Africa|hCoV-19/South Africa/KRISP-0120/2020|EPI ISL 467472|B.1.106|South Africa|2020-04-01	Africa|hCoV-19/South Africa/KRISP-0136/2020|EPI ISL 467488|B.1.5|South Africa|2020-05-14	0.0002016231	Africa
Africa|hCoV-19/South Africa/KRISP-0123/2020|EPI ISL 467475|B.1.5|South Africa|2020-05-14	Africa|hCoV-19/South Africa/KRISP-0136/2020|EPI ISL 467488|B.1.5|South Africa|2020-05-14	0.0001680086	Africa
Africa|hCoV-19/South Africa/KRISP-0124/2020|EPI ISL 467476|B.1.1.57|South Africa|2020-05-13	Africa|hCoV-19/South Africa/KRISP-0136/2020|EPI ISL 467488|B.1.5|South Africa|2020-05-14	0.0002707008	Africa
Africa|hCoV-19/South Africa/KRISP-0125/2020|EPI ISL 467477|B.1.1.52|South Africa|2020-05-13	Africa|hCoV-19/South Africa/KRISP-0136/2020|EPI ISL 467488|B.1.5|South Africa|2020-05-14	0.0003360962	Africa
Africa|hCoV-19/South Africa/KRISP-0126/2020|EPI ISL 467478|B.1.1.40|South Africa|2020-05-13	Africa|hCoV-19/South Africa/KRISP-0136/2020|EPI ISL 467488|B.1.5|South Africa|2020-05-14	0.0004369515	Africa
Africa|hCoV-19/South Africa/KRISP-0127/2020|EPI ISL 467479|B.1.5.19|South Africa|2020-05-13	Africa|hCoV-19/South Africa/KRISP-0136/2020|EPI ISL 467488|B.1.5|South Africa|2020-05-14	0.0001680046	Africa
Africa|hCoV-19/South Africa/KRISP-0128/2020|EPI ISL 467480|B.1.1.57|South Africa|2020-05-13	Africa|hCoV-19/South Africa/KRISP-0136/2020|EPI ISL 467488|B.1.5|South Africa|2020-05-14	0.0002700066	Africa
Africa|hCoV-19/South Africa/KRISP-0129/2020|EPI ISL 467481|B.1.1.52|South Africa|2020-05-13	Africa|hCoV-19/South Africa/KRISP-0136/2020|EPI ISL 467488|B.1.5|South Africa|2020-05-14	0.0003697133	Africa
Africa|hCoV-19/South Africa/KRISP-0130/2020|EPI ISL 467482|B.1.1.57|South Africa|2020-05-13	Africa|hCoV-19/South Africa/KRISP-0136/2020|EPI ISL 467488|B.1.5|South Africa|2020-05-14	0.0003024744	Africa
Africa|hCoV-19/South Africa/KRISP-0131/2020|EPI ISL 467483|B.1.5|South Africa|2020-05-13	Africa|hCoV-19/South Africa/KRISP-0136/2020|EPI ISL 467488|B.1.5|South Africa|2020-05-14	0.0001344041	Africa
Africa|hCoV-19/South Africa/KRISP-0132/2020|EPI ISL 467484|B.1.1.40|South Africa|2020-05-13	Africa|hCoV-19/South Africa/KRISP-0136/2020|EPI ISL 467488|B.1.5|South Africa|2020-05-14	0.0003360815	Africa
Africa|hCoV-19/South Africa/KRISP-0133/2020|EPI ISL 467485|B.1.1.57|South Africa|2020-05-13	Africa|hCoV-19/South Africa/KRISP-0136/2020|EPI ISL 467488|B.1.5|South Africa|2020-05-14	0.0003360962	Africa
Africa|hCoV-19/South Africa/KRISP-0134/2020|EPI ISL 467486|B.1.1.206|South Africa|2020-05-14	Africa|hCoV-19/South Africa/KRISP-0136/2020|EPI ISL 467488|B.1.5|South Africa|2020-05-14	0.0003024673	Africa
Africa|hCoV-19/South Africa/KRISP-0135/2020|EPI ISL 467487|B.1.1.57|South Africa|2020-05-14	Africa|hCoV-19/South Africa/KRISP-0136/2020|EPI ISL 467488|B.1.5|South Africa|2020-05-14	0.0002710768	Africa
Africa|hCoV-19/Algeria/G0638 2264/2020|EPI ISL 418241|B.1|Algeria|2020-03-02	Africa|hCoV-19/South Africa/KRISP-0137/2020|EPI ISL 467489|B.1.1.52|South Africa|2020-05-14	0.0004377797	Africa
Africa|hCoV-19/Algeria/G0640 2265/2020|EPI ISL 418242|B.1|Algeria|2020-03-08	Africa|hCoV-19/South Africa/KRISP-0137/2020|EPI ISL 467489|B.1.1.52|South Africa|2020-05-14	0.0003360882	Africa
Africa|hCoV-19/Algeria/G0860 2262/2020|EPI ISL 420037|B.1|Algeria|2020-03-02	Africa|hCoV-19/South Africa/KRISP-0137/2020|EPI ISL 467489|B.1.1.52|South Africa|2020-05-14	0.0003360882	Africa
Africa|hCoV-19/Benin/1022/2020|EPI ISL 476826|B.1|Benin|2020-03-25	Africa|hCoV-19/South Africa/KRISP-0137/2020|EPI ISL 467489|B.1.1.52|South Africa|2020-05-14	0.0003025007	Africa
Africa|hCoV-19/Benin/1092/2020|EPI ISL 476827|B.1|Benin|2020-03-27	Africa|hCoV-19/South Africa/KRISP-0137/2020|EPI ISL 467489|B.1.1.52|South Africa|2020-05-14	0.0003698610	Africa
Africa|hCoV-19/Benin/1408/2020|EPI ISL 476825|B.1.356|Benin|2020-04-04	Africa|hCoV-19/South Africa/KRISP-0137/2020|EPI ISL 467489|B.1.1.52|South Africa|2020-05-14	0.0003361108	Africa
Africa|hCoV-19/Benin/1409/2020|EPI ISL 476828|B.1|Benin|2020-04-06	Africa|hCoV-19/South Africa/KRISP-0137/2020|EPI ISL 467489|B.1.1.52|South Africa|2020-05-14	0.0003723734	Africa
Africa|hCoV-19/Benin/1950/2020|EPI ISL 476830|A|Benin|2020-04-15	Africa|hCoV-19/South Africa/KRISP-0137/2020|EPI ISL 467489|B.1.1.52|South Africa|2020-05-14	0.0005379582	Africa
Africa|hCoV-19/Benin/197/2020|EPI ISL 476822|B.1.178|Benin|2020-03-15	Africa|hCoV-19/South Africa/KRISP-0137/2020|EPI ISL 467489|B.1.1.52|South Africa|2020-05-14	0.0003025343	Africa
Africa|hCoV-19/Benin/2012/2020|EPI ISL 476831|A|Benin|2020-04-15	Africa|hCoV-19/South Africa/KRISP-0137/2020|EPI ISL 467489|B.1.1.52|South Africa|2020-05-14	0.0005715096	Africa
Africa|hCoV-19/Benin/260/2020|EPI ISL 476823|B.1.292|Benin|2020-03-17	Africa|hCoV-19/South Africa/KRISP-0137/2020|EPI ISL 467489|B.1.1.52|South Africa|2020-05-14	0.0004033573	Africa
Africa|hCoV-19/Benin/314/2020|EPI ISL 476834|B.1.5|Benin|2020-03-17	Africa|hCoV-19/South Africa/KRISP-0137/2020|EPI ISL 467489|B.1.1.52|South Africa|2020-05-14	0.0004056216	Africa
Africa|hCoV-19/Benin/461/2020|EPI ISL 476833|A|Benin|2020-03-17	Africa|hCoV-19/South Africa/KRISP-0137/2020|EPI ISL 467489|B.1.1.52|South Africa|2020-05-14	0.0005378572	Africa
Africa|hCoV-19/Benin/501/2020|EPI ISL 476824|B.1.356|Benin|2020-03-17	Africa|hCoV-19/South Africa/KRISP-0137/2020|EPI ISL 467489|B.1.1.52|South Africa|2020-05-14	0.0003360882	Africa
Africa|hCoV-19/Benin/843/2020|EPI ISL 476829|A|Benin|2020-03-19	Africa|hCoV-19/South Africa/KRISP-0137/2020|EPI ISL 467489|B.1.1.52|South Africa|2020-05-14	0.0004706692	Africa
Africa|hCoV-19/Botswana/BOT0455/2020|EPI ISL 560386|B.1|Botswana|2020-03-28	Africa|hCoV-19/South Africa/KRISP-0137/2020|EPI ISL 467489|B.1.1.52|South Africa|2020-05-14	0.0002688597	Africa
Africa|hCoV-19/Botswana/BOT2254/2020|EPI ISL 560390|B.1.1|Botswana|2020-04-08	Africa|hCoV-19/South Africa/KRISP-0137/2020|EPI ISL 467489|B.1.1.52|South Africa|2020-05-14	0.0001368139	Africa
Africa|hCoV-19/Botswana/BOT2283/2020|EPI ISL 560385|B.1|Botswana|2020-04-07	Africa|hCoV-19/South Africa/KRISP-0137/2020|EPI ISL 467489|B.1.1.52|South Africa|2020-05-14	0.0003837163	Africa
Africa|hCoV-19/Botswana/BOT2624/2020|EPI ISL 560387|B.1.1|Botswana|2020-04-05	Africa|hCoV-19/South Africa/KRISP-0137/2020|EPI ISL 467489|B.1.1.52|South Africa|2020-05-14	0.0001394996	Africa
Africa|hCoV-19/Botswana/BOT4161/2020|EPI ISL 560388|B.1.1.220|Botswana|2020-04-16	Africa|hCoV-19/South Africa/KRISP-0137/2020|EPI ISL 467489|B.1.1.52|South Africa|2020-05-14	0.0002073422	Africa
Africa|hCoV-19/DRC/04186/2020|EPI ISL 471411|A|Democratic Republic of the Congo|2020-04-25	Africa|hCoV-19/South Africa/KRISP-0137/2020|EPI ISL 467489|B.1.1.52|South Africa|2020-05-14	0.0005378567	Africa
Africa|hCoV-19/DRC/04188/2020|EPI ISL 471413|A|Democratic Republic of the Congo|2020-04-25	Africa|hCoV-19/South Africa/KRISP-0137/2020|EPI ISL 467489|B.1.1.52|South Africa|2020-05-14	0.0006240386	Africa
Africa|hCoV-19/DRC/10041/2020|EPI ISL 527543|B.1.1.275|Democratic Republic of the Congo|2020-05-22	Africa|hCoV-19/South Africa/KRISP-0137/2020|EPI ISL 467489|B.1.1.52|South Africa|2020-05-14	0.0002046016	Africa
Africa|hCoV-19/DRC/10057/2020|EPI ISL 527538|B.1.1.275|Democratic Republic of the Congo|2020-05-22	Africa|hCoV-19/South Africa/KRISP-0137/2020|EPI ISL 467489|B.1.1.52|South Africa|2020-05-14	0.0003169755	Africa
Africa|hCoV-19/DRC/10061/2020|EPI ISL 527521|B.1.1.275|Democratic Republic of the Congo|2020-05-22	Africa|hCoV-19/South Africa/KRISP-0137/2020|EPI ISL 467489|B.1.1.52|South Africa|2020-05-14	0.0001389363	Africa
Africa|hCoV-19/DRC/10070/2020|EPI ISL 527544|B.1.178|Democratic Republic of the Congo|2020-05-22	Africa|hCoV-19/South Africa/KRISP-0137/2020|EPI ISL 467489|B.1.1.52|South Africa|2020-05-14	0.0004427585	Africa
Africa|hCoV-19/DRC/10120/2020|EPI ISL 513624|B.1.1.275|Democratic Republic of the Congo|2020-05-22	Africa|hCoV-19/South Africa/KRISP-0137/2020|EPI ISL 467489|B.1.1.52|South Africa|2020-05-14	0.0002445431	Africa
Africa|hCoV-19/DRC/10127/2020|EPI ISL 513625|B.1.1.275|Democratic Republic of the Congo|2020-05-22	Africa|hCoV-19/South Africa/KRISP-0137/2020|EPI ISL 467489|B.1.1.52|South Africa|2020-05-14	0.0002413732	Africa
Africa|hCoV-19/DRC/10242/2020|EPI ISL 513626|B.1.84|Democratic Republic of the Congo|2020-05-22	Africa|hCoV-19/South Africa/KRISP-0137/2020|EPI ISL 467489|B.1.1.52|South Africa|2020-05-14	0.0003387485	Africa
Africa|hCoV-19/DRC/10251/2020|EPI ISL 513627|B.1.128|Democratic Republic of the Congo|2020-05-22	Africa|hCoV-19/South Africa/KRISP-0137/2020|EPI ISL 467489|B.1.1.52|South Africa|2020-05-14	0.0004747850	Africa
Africa|hCoV-19/DRC/10324/2020|EPI ISL 527545|B.1.214|Democratic Republic of the Congo|2020-05-22	Africa|hCoV-19/South Africa/KRISP-0137/2020|EPI ISL 467489|B.1.1.52|South Africa|2020-05-14	0.0004091936	Africa
Africa|hCoV-19/DRC/10346/2020|EPI ISL 527546|B.1.214|Democratic Republic of the Congo|2020-05-22	Africa|hCoV-19/South Africa/KRISP-0137/2020|EPI ISL 467489|B.1.1.52|South Africa|2020-05-14	0.0004134502	Africa
Africa|hCoV-19/DRC/10364/2020|EPI ISL 527498|B.1|Democratic Republic of the Congo|2020-05-22	Africa|hCoV-19/South Africa/KRISP-0137/2020|EPI ISL 467489|B.1.1.52|South Africa|2020-05-14	0.0003087358	Africa
Africa|hCoV-19/DRC/10371/2020|EPI ISL 527489|B.1.178|Democratic Republic of the Congo|2020-05-22	Africa|hCoV-19/South Africa/KRISP-0137/2020|EPI ISL 467489|B.1.1.52|South Africa|2020-05-14	0.0004435182	Africa
Africa|hCoV-19/DRC/10373/2020|EPI ISL 527495|B.1.159|Democratic Republic of the Congo|2020-05-22	Africa|hCoV-19/South Africa/KRISP-0137/2020|EPI ISL 467489|B.1.1.52|South Africa|2020-05-14	0.0004099426	Africa
Africa|hCoV-19/DRC/10374/2020|EPI ISL 527539|B.1.84|Democratic Republic of the Congo|2020-05-22	Africa|hCoV-19/South Africa/KRISP-0137/2020|EPI ISL 467489|B.1.1.52|South Africa|2020-05-14	0.0005606043	Africa
Africa|hCoV-19/DRC/10375/2020|EPI ISL 527499|B.1.84|Democratic Republic of the Congo|2020-05-22	Africa|hCoV-19/South Africa/KRISP-0137/2020|EPI ISL 467489|B.1.1.52|South Africa|2020-05-14	0.0004448353	Africa
Africa|hCoV-19/DRC/10399/2020|EPI ISL 527491|B.1.214|Democratic Republic of the Congo|2020-05-22	Africa|hCoV-19/South Africa/KRISP-0137/2020|EPI ISL 467489|B.1.1.52|South Africa|2020-05-14	0.0003070690	Africa
Africa|hCoV-19/DRC/10502/2020|EPI ISL 527547|B.1.5|Democratic Republic of the Congo|2020-05-20	Africa|hCoV-19/South Africa/KRISP-0137/2020|EPI ISL 467489|B.1.1.52|South Africa|2020-05-14	0.0002384905	Africa
Africa|hCoV-19/DRC/10506/2020|EPI ISL 527524|B.1.5|Democratic Republic of the Congo|2020-05-18	Africa|hCoV-19/South Africa/KRISP-0137/2020|EPI ISL 467489|B.1.1.52|South Africa|2020-05-14	0.0002093633	Africa
Africa|hCoV-19/DRC/10507/2020|EPI ISL 527492|B.1.5|Democratic Republic of the Congo|2020-05-18	Africa|hCoV-19/South Africa/KRISP-0137/2020|EPI ISL 467489|B.1.1.52|South Africa|2020-05-14	0.0002730897	Africa
Africa|hCoV-19/DRC/10508/2020|EPI ISL 527494|B.1.5|Democratic Republic of the Congo|2020-05-20	Africa|hCoV-19/South Africa/KRISP-0137/2020|EPI ISL 467489|B.1.1.52|South Africa|2020-05-14	0.0002716252	Africa
Africa|hCoV-19/DRC/10532/2020|EPI ISL 527532|B.1.5|Democratic Republic of the Congo|2020-05-20	Africa|hCoV-19/South Africa/KRISP-0137/2020|EPI ISL 467489|B.1.1.52|South Africa|2020-05-14	0.0002444950	Africa
Africa|hCoV-19/DRC/10533/2020|EPI ISL 527548|B.1.5|Democratic Republic of the Congo|2020-05-20	Africa|hCoV-19/South Africa/KRISP-0137/2020|EPI ISL 467489|B.1.1.52|South Africa|2020-05-14	0.0002726496	Africa
Africa|hCoV-19/DRC/10621/2020|EPI ISL 527526|B.1.214|Democratic Republic of the Congo|2020-05-23	Africa|hCoV-19/South Africa/KRISP-0137/2020|EPI ISL 467489|B.1.1.52|South Africa|2020-05-14	0.0003834182	Africa
Africa|hCoV-19/DRC/10640/2020|EPI ISL 527541|B.1|Democratic Republic of the Congo|2020-05-22	Africa|hCoV-19/South Africa/KRISP-0137/2020|EPI ISL 467489|B.1.1.52|South Africa|2020-05-14	0.0005290618	Africa
Africa|hCoV-19/DRC/10644/2020|EPI ISL 527549|B.1|Democratic Republic of the Congo|2020-05-22	Africa|hCoV-19/South Africa/KRISP-0137/2020|EPI ISL 467489|B.1.1.52|South Africa|2020-05-14	0.0005453492	Africa
Africa|hCoV-19/DRC/10728/2020|EPI ISL 513628|B.1.5|Democratic Republic of the Congo|2020-05-23	Africa|hCoV-19/South Africa/KRISP-0137/2020|EPI ISL 467489|B.1.1.52|South Africa|2020-05-14	0.0002801138	Africa
Africa|hCoV-19/DRC/10731/2020|EPI ISL 513629|B.1.1.1|Democratic Republic of the Congo|2020-05-23	Africa|hCoV-19/South Africa/KRISP-0137/2020|EPI ISL 467489|B.1.1.52|South Africa|2020-05-14	0.0002821257	Africa
Africa|hCoV-19/DRC/10733/2020|EPI ISL 513630|B.1|Democratic Republic of the Congo|2020-05-23	Africa|hCoV-19/South Africa/KRISP-0137/2020|EPI ISL 467489|B.1.1.52|South Africa|2020-05-14	0.0004053925	Africa
Africa|hCoV-19/DRC/108/2020|EPI ISL 417948|B.1.128|Democratic Republic of the Congo|2020-03-19	Africa|hCoV-19/South Africa/KRISP-0137/2020|EPI ISL 467489|B.1.1.52|South Africa|2020-05-14	0.0003701786	Africa
Africa|hCoV-19/DRC/10885/2020|EPI ISL 513631|B.1.84|Democratic Republic of the Congo|2020-05-23	Africa|hCoV-19/South Africa/KRISP-0137/2020|EPI ISL 467489|B.1.1.52|South Africa|2020-05-14	0.0004083123	Africa
Africa|hCoV-19/DRC/10902/2020|EPI ISL 527490|B.1.178|Democratic Republic of the Congo|2020-05-23	Africa|hCoV-19/South Africa/KRISP-0137/2020|EPI ISL 467489|B.1.1.52|South Africa|2020-05-14	0.0003749969	Africa
Africa|hCoV-19/DRC/10913/2020|EPI ISL 527507|B.1.84|Democratic Republic of the Congo|2020-05-24	Africa|hCoV-19/South Africa/KRISP-0137/2020|EPI ISL 467489|B.1.1.52|South Africa|2020-05-14	0.0004820350	Africa
Africa|hCoV-19/DRC/11005/2020|EPI ISL 527550|B.1.159|Democratic Republic of the Congo|2020-05-24	Africa|hCoV-19/South Africa/KRISP-0137/2020|EPI ISL 467489|B.1.1.52|South Africa|2020-05-14	0.0005113889	Africa
Africa|hCoV-19/DRC/11008/2020|EPI ISL 527503|B.1.159|Democratic Republic of the Congo|2020-05-24	Africa|hCoV-19/South Africa/KRISP-0137/2020|EPI ISL 467489|B.1.1.52|South Africa|2020-05-14	0.0004471481	Africa
Africa|hCoV-19/DRC/11022/2020|EPI ISL 527551|B.1.214|Democratic Republic of the Congo|2020-05-24	Africa|hCoV-19/South Africa/KRISP-0137/2020|EPI ISL 467489|B.1.1.52|South Africa|2020-05-14	0.0004774606	Africa
Africa|hCoV-19/DRC/11024/2020|EPI ISL 527552|B.1.149|Democratic Republic of the Congo|2020-05-24	Africa|hCoV-19/South Africa/KRISP-0137/2020|EPI ISL 467489|B.1.1.52|South Africa|2020-05-14	0.0005162298	Africa
Africa|hCoV-19/DRC/11026/2020|EPI ISL 527553|B.1.149|Democratic Republic of the Congo|2020-05-24	Africa|hCoV-19/South Africa/KRISP-0137/2020|EPI ISL 467489|B.1.1.52|South Africa|2020-05-14	0.0003749712	Africa
Africa|hCoV-19/DRC/11031/2020|EPI ISL 527554|B.1.214|Democratic Republic of the Congo|2020-05-24	Africa|hCoV-19/South Africa/KRISP-0137/2020|EPI ISL 467489|B.1.1.52|South Africa|2020-05-14	0.0004093709	Africa
Africa|hCoV-19/DRC/11041/2020|EPI ISL 527555|B.1|Democratic Republic of the Congo|2020-05-24	Africa|hCoV-19/South Africa/KRISP-0137/2020|EPI ISL 467489|B.1.1.52|South Africa|2020-05-14	0.0003751338	Africa
Africa|hCoV-19/DRC/11057/2020|EPI ISL 527528|B.1.5|Democratic Republic of the Congo|2020-05-24	Africa|hCoV-19/South Africa/KRISP-0137/2020|EPI ISL 467489|B.1.1.52|South Africa|2020-05-14	0.0002790656	Africa
Africa|hCoV-19/DRC/11078/2020|EPI ISL 527514|B.1|Democratic Republic of the Congo|2020-05-24	Africa|hCoV-19/South Africa/KRISP-0137/2020|EPI ISL 467489|B.1.1.52|South Africa|2020-05-14	0.0004143925	Africa
Africa|hCoV-19/DRC/11079/2020|EPI ISL 527500|B.1.214|Democratic Republic of the Congo|2020-05-24	Africa|hCoV-19/South Africa/KRISP-0137/2020|EPI ISL 467489|B.1.1.52|South Africa|2020-05-14	0.0003085498	Africa
Africa|hCoV-19/DRC/11093/2020|EPI ISL 527527|B.1.5|Democratic Republic of the Congo|2020-05-24	Africa|hCoV-19/South Africa/KRISP-0137/2020|EPI ISL 467489|B.1.1.52|South Africa|2020-05-14	0.0003498335	Africa
Africa|hCoV-19/DRC/11096/2020|EPI ISL 527522|B.1|Democratic Republic of the Congo|2020-05-24	Africa|hCoV-19/South Africa/KRISP-0137/2020|EPI ISL 467489|B.1.1.52|South Africa|2020-05-14	0.0003128053	Africa
Africa|hCoV-19/DRC/11114/2020|EPI ISL 527534|B.1.214|Democratic Republic of the Congo|2020-05-25	Africa|hCoV-19/South Africa/KRISP-0137/2020|EPI ISL 467489|B.1.1.52|South Africa|2020-05-14	0.0004194820	Africa
Africa|hCoV-19/DRC/11123/2020|EPI ISL 527496|B.1.84|Democratic Republic of the Congo|2020-05-24	Africa|hCoV-19/South Africa/KRISP-0137/2020|EPI ISL 467489|B.1.1.52|South Africa|2020-05-14	0.0003757957	Africa
Africa|hCoV-19/DRC/11134/2020|EPI ISL 527518|B.1.5|Democratic Republic of the Congo|2020-05-24	Africa|hCoV-19/South Africa/KRISP-0137/2020|EPI ISL 467489|B.1.1.52|South Africa|2020-05-14	0.0002772437	Africa
Africa|hCoV-19/DRC/11143/2020|EPI ISL 527556|B.1|Democratic Republic of the Congo|2020-05-24	Africa|hCoV-19/South Africa/KRISP-0137/2020|EPI ISL 467489|B.1.1.52|South Africa|2020-05-14	0.0005114514	Africa
Africa|hCoV-19/DRC/11145/2020|EPI ISL 527501|B.1.214|Democratic Republic of the Congo|2020-05-24	Africa|hCoV-19/South Africa/KRISP-0137/2020|EPI ISL 467489|B.1.1.52|South Africa|2020-05-14	0.0004803764	Africa
Africa|hCoV-19/DRC/11148/2020|EPI ISL 527525|B.1.178|Democratic Republic of the Congo|2020-05-24	Africa|hCoV-19/South Africa/KRISP-0137/2020|EPI ISL 467489|B.1.1.52|South Africa|2020-05-14	0.0004899008	Africa
Africa|hCoV-19/DRC/11157/2020|EPI ISL 527530|B.1|Democratic Republic of the Congo|2020-05-25	Africa|hCoV-19/South Africa/KRISP-0137/2020|EPI ISL 467489|B.1.1.52|South Africa|2020-05-14	0.0004521756	Africa
Africa|hCoV-19/DRC/11187/2020|EPI ISL 527523|B.1.1.275|Democratic Republic of the Congo|2020-05-23	Africa|hCoV-19/South Africa/KRISP-0137/2020|EPI ISL 467489|B.1.1.52|South Africa|2020-05-14	0.0002784304	Africa
Africa|hCoV-19/DRC/11191/2020|EPI ISL 527506|B.1.1.275|Democratic Republic of the Congo|2020-05-23	Africa|hCoV-19/South Africa/KRISP-0137/2020|EPI ISL 467489|B.1.1.52|South Africa|2020-05-14	0.0001717079	Africa
Africa|hCoV-19/DRC/11252/2020|EPI ISL 527557|B.1.1.275|Democratic Republic of the Congo|2020-05-21	Africa|hCoV-19/South Africa/KRISP-0137/2020|EPI ISL 467489|B.1.1.52|South Africa|2020-05-14	0.0003407367	Africa
Africa|hCoV-19/DRC/11260/2020|EPI ISL 527558|B.1.1.275|Democratic Republic of the Congo|2020-05-23	Africa|hCoV-19/South Africa/KRISP-0137/2020|EPI ISL 467489|B.1.1.52|South Africa|2020-05-14	0.0002045089	Africa
Africa|hCoV-19/DRC/1131/2020|EPI ISL 429255|B.1.5|Democratic Republic of the Congo|2020-04-05	Africa|hCoV-19/South Africa/KRISP-0137/2020|EPI ISL 467489|B.1.1.52|South Africa|2020-05-14	0.0002711925	Africa
Africa|hCoV-19/DRC/11310/2020|EPI ISL 527529|B.1.149|Democratic Republic of the Congo|2020-05-25	Africa|hCoV-19/South Africa/KRISP-0137/2020|EPI ISL 467489|B.1.1.52|South Africa|2020-05-14	0.0003841987	Africa
Africa|hCoV-19/DRC/11318/2020|EPI ISL 527559|B.1.149|Democratic Republic of the Congo|2020-05-25	Africa|hCoV-19/South Africa/KRISP-0137/2020|EPI ISL 467489|B.1.1.52|South Africa|2020-05-14	0.0003729464	Africa
Africa|hCoV-19/DRC/11326/2020|EPI ISL 527508|B.1|Democratic Republic of the Congo|2020-05-25	Africa|hCoV-19/South Africa/KRISP-0137/2020|EPI ISL 467489|B.1.1.52|South Africa|2020-05-14	0.0003787274	Africa
Africa|hCoV-19/DRC/11334/2020|EPI ISL 527504|B.1.178|Democratic Republic of the Congo|2020-05-25	Africa|hCoV-19/South Africa/KRISP-0137/2020|EPI ISL 467489|B.1.1.52|South Africa|2020-05-14	0.0003781884	Africa
Africa|hCoV-19/DRC/11337/2020|EPI ISL 527510|B.1.84|Democratic Republic of the Congo|2020-05-25	Africa|hCoV-19/South Africa/KRISP-0137/2020|EPI ISL 467489|B.1.1.52|South Africa|2020-05-14	0.0004482335	Africa
Africa|hCoV-19/DRC/11341/2020|EPI ISL 527509|B.1.1.275|Democratic Republic of the Congo|2020-05-25	Africa|hCoV-19/South Africa/KRISP-0137/2020|EPI ISL 467489|B.1.1.52|South Africa|2020-05-14	0.0002755472	Africa
Africa|hCoV-19/DRC/11348/2020|EPI ISL 527560|B.1.149|Democratic Republic of the Congo|2020-05-25	Africa|hCoV-19/South Africa/KRISP-0137/2020|EPI ISL 467489|B.1.1.52|South Africa|2020-05-14	0.0003732755	Africa
Africa|hCoV-19/DRC/11369/2020|EPI ISL 527537|B.1.214|Democratic Republic of the Congo|2020-05-25	Africa|hCoV-19/South Africa/KRISP-0137/2020|EPI ISL 467489|B.1.1.52|South Africa|2020-05-14	0.0004209617	Africa
Africa|hCoV-19/DRC/11376/2020|EPI ISL 527513|B.1.214|Democratic Republic of the Congo|2020-05-25	Africa|hCoV-19/South Africa/KRISP-0137/2020|EPI ISL 467489|B.1.1.52|South Africa|2020-05-14	0.0004486353	Africa
Africa|hCoV-19/DRC/11411/2020|EPI ISL 527561|B.1.5|Democratic Republic of the Congo|2020-05-25	Africa|hCoV-19/South Africa/KRISP-0137/2020|EPI ISL 467489|B.1.1.52|South Africa|2020-05-14	0.0003407564	Africa
Africa|hCoV-19/DRC/11450/2020|EPI ISL 527516|B.1.5|Democratic Republic of the Congo|2020-05-25	Africa|hCoV-19/South Africa/KRISP-0137/2020|EPI ISL 467489|B.1.1.52|South Africa|2020-05-14	0.0002800279	Africa
Africa|hCoV-19/DRC/11458/2020|EPI ISL 527497|B.1.5|Democratic Republic of the Congo|2020-05-25	Africa|hCoV-19/South Africa/KRISP-0137/2020|EPI ISL 467489|B.1.1.52|South Africa|2020-05-14	0.0004130128	Africa
Africa|hCoV-19/DRC/11460/2020|EPI ISL 527562|B.1.214|Democratic Republic of the Congo|2020-05-25	Africa|hCoV-19/South Africa/KRISP-0137/2020|EPI ISL 467489|B.1.1.52|South Africa|2020-05-14	0.0005513372	Africa
Africa|hCoV-19/DRC/11472/2020|EPI ISL 527502|B.1.214|Democratic Republic of the Congo|2020-05-25	Africa|hCoV-19/South Africa/KRISP-0137/2020|EPI ISL 467489|B.1.1.52|South Africa|2020-05-14	0.0004798607	Africa
Africa|hCoV-19/DRC/11477/2020|EPI ISL 527563|B.1.84|Democratic Republic of the Congo|2020-05-25	Africa|hCoV-19/South Africa/KRISP-0137/2020|EPI ISL 467489|B.1.1.52|South Africa|2020-05-14	0.0003063792	Africa
Africa|hCoV-19/DRC/11486/2020|EPI ISL 527564|B.1.214|Democratic Republic of the Congo|2020-05-25	Africa|hCoV-19/South Africa/KRISP-0137/2020|EPI ISL 467489|B.1.1.52|South Africa|2020-05-14	0.0004773373	Africa
Africa|hCoV-19/DRC/11487/2020|EPI ISL 527505|B.1|Democratic Republic of the Congo|2020-05-25	Africa|hCoV-19/South Africa/KRISP-0137/2020|EPI ISL 467489|B.1.1.52|South Africa|2020-05-14	0.0004133833	Africa
Africa|hCoV-19/DRC/11507/2020|EPI ISL 527512|B.1|Democratic Republic of the Congo|2020-05-25	Africa|hCoV-19/South Africa/KRISP-0137/2020|EPI ISL 467489|B.1.1.52|South Africa|2020-05-14	0.0004476559	Africa
Africa|hCoV-19/DRC/1151/2020|EPI ISL 447596|B.38|Democratic Republic of the Congo|2020-04-05	Africa|hCoV-19/South Africa/KRISP-0137/2020|EPI ISL 467489|B.1.1.52|South Africa|2020-05-14	0.0006116218	Africa
Africa|hCoV-19/DRC/11511/2020|EPI ISL 527511|B.1.214|Democratic Republic of the Congo|2020-05-25	Africa|hCoV-19/South Africa/KRISP-0137/2020|EPI ISL 467489|B.1.1.52|South Africa|2020-05-14	0.0004828111	Africa
Africa|hCoV-19/DRC/11572/2020|EPI ISL 527565|B.1.214|Democratic Republic of the Congo|2020-05-25	Africa|hCoV-19/South Africa/KRISP-0137/2020|EPI ISL 467489|B.1.1.52|South Africa|2020-05-14	0.0003745807	Africa
Africa|hCoV-19/DRC/11576/2020|EPI ISL 527517|B.1|Democratic Republic of the Congo|2020-05-25	Africa|hCoV-19/South Africa/KRISP-0137/2020|EPI ISL 467489|B.1.1.52|South Africa|2020-05-14	0.0003814849	Africa
Africa|hCoV-19/DRC/11583/2020|EPI ISL 527542|B.1|Democratic Republic of the Congo|2020-05-25	Africa|hCoV-19/South Africa/KRISP-0137/2020|EPI ISL 467489|B.1.1.52|South Africa|2020-05-14	0.0004241200	Africa
Africa|hCoV-19/DRC/11616/2020|EPI ISL 527519|B.1|Democratic Republic of the Congo|2020-05-25	Africa|hCoV-19/South Africa/KRISP-0137/2020|EPI ISL 467489|B.1.1.52|South Africa|2020-05-14	0.0003461888	Africa
Africa|hCoV-19/DRC/11623/2020|EPI ISL 527566|B.1.5|Democratic Republic of the Congo|2020-05-25	Africa|hCoV-19/South Africa/KRISP-0137/2020|EPI ISL 467489|B.1.1.52|South Africa|2020-05-14	0.0003751320	Africa
Africa|hCoV-19/DRC/11624/2020|EPI ISL 527567|B.1.149|Democratic Republic of the Congo|2020-05-25	Africa|hCoV-19/South Africa/KRISP-0137/2020|EPI ISL 467489|B.1.1.52|South Africa|2020-05-14	0.0003749510	Africa
Africa|hCoV-19/DRC/11631/2020|EPI ISL 527568|B.1.149|Democratic Republic of the Congo|2020-05-25	Africa|hCoV-19/South Africa/KRISP-0137/2020|EPI ISL 467489|B.1.1.52|South Africa|2020-05-14	0.0003753348	Africa
Africa|hCoV-19/DRC/11632/2020|EPI ISL 527493|B.1|Democratic Republic of the Congo|2020-05-25	Africa|hCoV-19/South Africa/KRISP-0137/2020|EPI ISL 467489|B.1.1.52|South Africa|2020-05-14	0.0004098084	Africa
Africa|hCoV-19/DRC/11635/2020|EPI ISL 527540|B.1.214|Democratic Republic of the Congo|2020-05-25	Africa|hCoV-19/South Africa/KRISP-0137/2020|EPI ISL 467489|B.1.1.52|South Africa|2020-05-14	0.0004220335	Africa
Africa|hCoV-19/DRC/11640/2020|EPI ISL 527535|B.1.178|Democratic Republic of the Congo|2020-05-25	Africa|hCoV-19/South Africa/KRISP-0137/2020|EPI ISL 467489|B.1.1.52|South Africa|2020-05-14	0.0004882126	Africa
Africa|hCoV-19/DRC/11643/2020|EPI ISL 527520|B.1.5|Democratic Republic of the Congo|2020-05-25	Africa|hCoV-19/South Africa/KRISP-0137/2020|EPI ISL 467489|B.1.1.52|South Africa|2020-05-14	0.0003817193	Africa
Africa|hCoV-19/DRC/11648/2020|EPI ISL 527569|B.1.6|Democratic Republic of the Congo|2020-05-25	Africa|hCoV-19/South Africa/KRISP-0137/2020|EPI ISL 467489|B.1.1.52|South Africa|2020-05-14	0.0004074904	Africa
Africa|hCoV-19/DRC/11652/2020|EPI ISL 527570|B.1.149|Democratic Republic of the Congo|2020-05-25	Africa|hCoV-19/South Africa/KRISP-0137/2020|EPI ISL 467489|B.1.1.52|South Africa|2020-05-14	0.0003748475	Africa
Africa|hCoV-19/DRC/11653/2020|EPI ISL 527533|B.1.84|Democratic Republic of the Congo|2020-05-25	Africa|hCoV-19/South Africa/KRISP-0137/2020|EPI ISL 467489|B.1.1.52|South Africa|2020-05-14	0.0003491790	Africa
Africa|hCoV-19/DRC/11676/2020|EPI ISL 527531|B.1|Democratic Republic of the Congo|2020-05-26	Africa|hCoV-19/South Africa/KRISP-0137/2020|EPI ISL 467489|B.1.1.52|South Africa|2020-05-14	0.0005612489	Africa
Africa|hCoV-19/DRC/11677/2020|EPI ISL 527515|B.1.214|Democratic Republic of the Congo|2020-05-26	Africa|hCoV-19/South Africa/KRISP-0137/2020|EPI ISL 467489|B.1.1.52|South Africa|2020-05-14	0.0003810014	Africa
Africa|hCoV-19/DRC/11732/2020|EPI ISL 527536|B.1.214|Democratic Republic of the Congo|2020-05-26	Africa|hCoV-19/South Africa/KRISP-0137/2020|EPI ISL 467489|B.1.1.52|South Africa|2020-05-14	0.0002443161	Africa
Africa|hCoV-19/DRC/11733/2020|EPI ISL 527571|B.1.149|Democratic Republic of the Congo|2020-05-26	Africa|hCoV-19/South Africa/KRISP-0137/2020|EPI ISL 467489|B.1.1.52|South Africa|2020-05-14	0.0003729250	Africa
Africa|hCoV-19/DRC/11806/2020|EPI ISL 527572|B.1.214|Democratic Republic of the Congo|2020-05-26	Africa|hCoV-19/South Africa/KRISP-0137/2020|EPI ISL 467489|B.1.1.52|South Africa|2020-05-14	0.0004771096	Africa
Africa|hCoV-19/DRC/1234/2020|EPI ISL 429258|B.1.5|Democratic Republic of the Congo|2020-04-06	Africa|hCoV-19/South Africa/KRISP-0137/2020|EPI ISL 467489|B.1.1.52|South Africa|2020-05-14	0.0002499060	Africa
Africa|hCoV-19/DRC/1249/2020|EPI ISL 429259|B.1.5|Democratic Republic of the Congo|2020-04-06	Africa|hCoV-19/South Africa/KRISP-0137/2020|EPI ISL 467489|B.1.1.52|South Africa|2020-05-14	0.0002723740	Africa
Africa|hCoV-19/DRC/1319/2020|EPI ISL 431011|B.1.128|Democratic Republic of the Congo|2020-04-07	Africa|hCoV-19/South Africa/KRISP-0137/2020|EPI ISL 467489|B.1.1.52|South Africa|2020-05-14	0.0003741260	Africa
Africa|hCoV-19/DRC/1324/2020|EPI ISL 435033|B.1.128|Democratic Republic of the Congo|2020-04-07	Africa|hCoV-19/South Africa/KRISP-0137/2020|EPI ISL 467489|B.1.1.52|South Africa|2020-05-14	0.0003715987	Africa
Africa|hCoV-19/DRC/1326/2020|EPI ISL 435116|B.1|Democratic Republic of the Congo|2020-04-07	Africa|hCoV-19/South Africa/KRISP-0137/2020|EPI ISL 467489|B.1.1.52|South Africa|2020-05-14	0.0003460893	Africa
Africa|hCoV-19/DRC/1375/2020|EPI ISL 435117|B.1.1.1|Democratic Republic of the Congo|2020-04-07	Africa|hCoV-19/South Africa/KRISP-0137/2020|EPI ISL 467489|B.1.1.52|South Africa|2020-05-14	0.0003104610	Africa
Africa|hCoV-19/DRC/1376/2020|EPI ISL 431012|B.1.1.1|Democratic Republic of the Congo|2020-04-07	Africa|hCoV-19/South Africa/KRISP-0137/2020|EPI ISL 467489|B.1.1.52|South Africa|2020-05-14	0.0002736035	Africa
Africa|hCoV-19/DRC/1377/2020|EPI ISL 434678|B.1.1.1|Democratic Republic of the Congo|2020-04-07	Africa|hCoV-19/South Africa/KRISP-0137/2020|EPI ISL 467489|B.1.1.52|South Africa|2020-05-14	0.0002373988	Africa
Africa|hCoV-19/DRC/1378/2020|EPI ISL 435118|B.1.1.1|Democratic Republic of the Congo|2020-04-07	Africa|hCoV-19/South Africa/KRISP-0137/2020|EPI ISL 467489|B.1.1.52|South Africa|2020-05-14	0.0002727772	Africa
Africa|hCoV-19/DRC/1382/2020|EPI ISL 435113|B.1.1.1|Democratic Republic of the Congo|2020-04-07	Africa|hCoV-19/South Africa/KRISP-0137/2020|EPI ISL 467489|B.1.1.52|South Africa|2020-05-14	0.0002779952	Africa
Africa|hCoV-19/DRC/1397/2020|EPI ISL 434679|B.1.1.1|Democratic Republic of the Congo|2020-04-07	Africa|hCoV-19/South Africa/KRISP-0137/2020|EPI ISL 467489|B.1.1.52|South Africa|2020-05-14	0.0002730340	Africa
Africa|hCoV-19/DRC/1398/2020|EPI ISL 435114|B.1.1.1|Democratic Republic of the Congo|2020-04-07	Africa|hCoV-19/South Africa/KRISP-0137/2020|EPI ISL 467489|B.1.1.52|South Africa|2020-05-14	0.0002359428	Africa
Africa|hCoV-19/DRC/1422/2020|EPI ISL 434680|B.1.149|Democratic Republic of the Congo|2020-04-08	Africa|hCoV-19/South Africa/KRISP-0137/2020|EPI ISL 467489|B.1.1.52|South Africa|2020-05-14	0.0003791266	Africa
Africa|hCoV-19/DRC/1423/2020|EPI ISL 434710|B.1.149|Democratic Republic of the Congo|2020-04-08	Africa|hCoV-19/South Africa/KRISP-0137/2020|EPI ISL 467489|B.1.1.52|South Africa|2020-05-14	0.0003370541	Africa
Africa|hCoV-19/DRC/1486/2020|EPI ISL 434711|B.1|Democratic Republic of the Congo|2020-04-08	Africa|hCoV-19/South Africa/KRISP-0137/2020|EPI ISL 467489|B.1.1.52|South Africa|2020-05-14	0.0003143126	Africa
Africa|hCoV-19/DRC/1516/2020|EPI ISL 435032|B.1.5|Democratic Republic of the Congo|2020-04-09	Africa|hCoV-19/South Africa/KRISP-0137/2020|EPI ISL 467489|B.1.1.52|South Africa|2020-05-14	0.0002688596	Africa
Africa|hCoV-19/DRC/1565/2020|EPI ISL 434681|B.1|Democratic Republic of the Congo|2020-04-09	Africa|hCoV-19/South Africa/KRISP-0137/2020|EPI ISL 467489|B.1.1.52|South Africa|2020-05-14	0.0003086365	Africa
Africa|hCoV-19/DRC/158/2020|EPI ISL 417950|B.40|Democratic Republic of the Congo|2020-03-20	Africa|hCoV-19/South Africa/KRISP-0137/2020|EPI ISL 467489|B.1.1.52|South Africa|2020-05-14	0.0006051640	Africa
Africa|hCoV-19/DRC/1715/2020|EPI ISL 435156|B.1.84|Democratic Republic of the Congo|2020-04-10	Africa|hCoV-19/South Africa/KRISP-0137/2020|EPI ISL 467489|B.1.1.52|South Africa|2020-05-14	0.0003396618	Africa
Africa|hCoV-19/DRC/1767/2020|EPI ISL 435157|B.1.5|Democratic Republic of the Congo|2020-04-10	Africa|hCoV-19/South Africa/KRISP-0137/2020|EPI ISL 467489|B.1.1.52|South Africa|2020-05-14	0.0002803197	Africa
Africa|hCoV-19/DRC/1779/2020|EPI ISL 435158|C.14|Democratic Republic of the Congo|2020-04-10	Africa|hCoV-19/South Africa/KRISP-0137/2020|EPI ISL 467489|B.1.1.52|South Africa|2020-05-14	0.0003480560	Africa
Africa|hCoV-19/DRC/191/2020|EPI ISL 417955|B.1.128|Democratic Republic of the Congo|2020-03-21	Africa|hCoV-19/South Africa/KRISP-0137/2020|EPI ISL 467489|B.1.1.52|South Africa|2020-05-14	0.0003702656	Africa
Africa|hCoV-19/DRC/1952/2020|EPI ISL 435159|B.1.5|Democratic Republic of the Congo|2020-04-11	Africa|hCoV-19/South Africa/KRISP-0137/2020|EPI ISL 467489|B.1.1.52|South Africa|2020-05-14	0.0002771093	Africa
Africa|hCoV-19/DRC/1982/2020|EPI ISL 435160|B.1|Democratic Republic of the Congo|2020-04-12	Africa|hCoV-19/South Africa/KRISP-0137/2020|EPI ISL 467489|B.1.1.52|South Africa|2020-05-14	0.0003105498	Africa
Africa|hCoV-19/DRC/2047/2020|EPI ISL 435161|B.1.1.1|Democratic Republic of the Congo|2020-04-12	Africa|hCoV-19/South Africa/KRISP-0137/2020|EPI ISL 467489|B.1.1.52|South Africa|2020-05-14	0.0002398303	Africa
Africa|hCoV-19/DRC/2063/2020|EPI ISL 435162|B.1|Democratic Republic of the Congo|2020-04-12	Africa|hCoV-19/South Africa/KRISP-0137/2020|EPI ISL 467489|B.1.1.52|South Africa|2020-05-14	0.0002762168	Africa
Africa|hCoV-19/DRC/2120/2020|EPI ISL 435163|B.1.149|Democratic Republic of the Congo|2020-04-12	Africa|hCoV-19/South Africa/KRISP-0137/2020|EPI ISL 467489|B.1.1.52|South Africa|2020-05-14	0.0003394564	Africa
Africa|hCoV-19/DRC/2121/2020|EPI ISL 435164|B.1.149|Democratic Republic of the Congo|2020-04-12	Africa|hCoV-19/South Africa/KRISP-0137/2020|EPI ISL 467489|B.1.1.52|South Africa|2020-05-14	0.0003445787	Africa
Africa|hCoV-19/DRC/2122/2020|EPI ISL 435165|B.1.149|Democratic Republic of the Congo|2020-04-13	Africa|hCoV-19/South Africa/KRISP-0137/2020|EPI ISL 467489|B.1.1.52|South Africa|2020-05-14	0.0004208335	Africa
Africa|hCoV-19/DRC/2125/2020|EPI ISL 435166|B.1.149|Democratic Republic of the Congo|2020-04-13	Africa|hCoV-19/South Africa/KRISP-0137/2020|EPI ISL 467489|B.1.1.52|South Africa|2020-05-14	0.0003457580	Africa
Africa|hCoV-19/DRC/2128/2020|EPI ISL 435167|B.1|Democratic Republic of the Congo|2020-04-13	Africa|hCoV-19/South Africa/KRISP-0137/2020|EPI ISL 467489|B.1.1.52|South Africa|2020-05-14	0.0002820688	Africa
Africa|hCoV-19/DRC/2133/2020|EPI ISL 435168|B.1.128|Democratic Republic of the Congo|2020-04-13	Africa|hCoV-19/South Africa/KRISP-0137/2020|EPI ISL 467489|B.1.1.52|South Africa|2020-05-14	0.0003847455	Africa
Africa|hCoV-19/DRC/214/2020|EPI ISL 420030|B.1.6|Democratic Republic of the Congo|2020-03-21	Africa|hCoV-19/South Africa/KRISP-0137/2020|EPI ISL 467489|B.1.1.52|South Africa|2020-05-14	0.0002698270	Africa
Africa|hCoV-19/DRC/215/2020|EPI ISL 420031|B.1.1.1|Democratic Republic of the Congo|2020-03-21	Africa|hCoV-19/South Africa/KRISP-0137/2020|EPI ISL 467489|B.1.1.52|South Africa|2020-05-14	0.0002741980	Africa
Africa|hCoV-19/DRC/2169/2020|EPI ISL 436194|B.1.5|Democratic Republic of the Congo|2020-04-13	Africa|hCoV-19/South Africa/KRISP-0137/2020|EPI ISL 467489|B.1.1.52|South Africa|2020-05-14	0.0003147269	Africa
Africa|hCoV-19/DRC/2299/2020|EPI ISL 436412|B.1.5|Democratic Republic of the Congo|2020-04-14	Africa|hCoV-19/South Africa/KRISP-0137/2020|EPI ISL 467489|B.1.1.52|South Africa|2020-05-14	0.0003390272	Africa
Africa|hCoV-19/DRC/236/2020|EPI ISL 420032|B.1.128|Democratic Republic of the Congo|2020-03-22	Africa|hCoV-19/South Africa/KRISP-0137/2020|EPI ISL 467489|B.1.1.52|South Africa|2020-05-14	0.0003707186	Africa
Africa|hCoV-19/DRC/2363/2020|EPI ISL 437194|B.1.84|Democratic Republic of the Congo|2020-04-14	Africa|hCoV-19/South Africa/KRISP-0137/2020|EPI ISL 467489|B.1.1.52|South Africa|2020-05-14	0.0003050916	Africa
Africa|hCoV-19/DRC/2384/2020|EPI ISL 437196|B.1.149|Democratic Republic of the Congo|2020-04-14	Africa|hCoV-19/South Africa/KRISP-0137/2020|EPI ISL 467489|B.1.1.52|South Africa|2020-05-14	0.0003452567	Africa
Africa|hCoV-19/DRC/241/2020|EPI ISL 420033|B.1.1.75|Democratic Republic of the Congo|2020-03-22	Africa|hCoV-19/South Africa/KRISP-0137/2020|EPI ISL 467489|B.1.1.52|South Africa|2020-05-14	0.0002021821	Africa
Africa|hCoV-19/DRC/243/2020|EPI ISL 420034|B.1|Democratic Republic of the Congo|2020-03-22	Africa|hCoV-19/South Africa/KRISP-0137/2020|EPI ISL 467489|B.1.1.52|South Africa|2020-05-14	0.0003100931	Africa
Africa|hCoV-19/DRC/248/2020|EPI ISL 420035|B.1.5|Democratic Republic of the Congo|2020-03-22	Africa|hCoV-19/South Africa/KRISP-0137/2020|EPI ISL 467489|B.1.1.52|South Africa|2020-05-14	0.0002358871	Africa
Africa|hCoV-19/DRC/2496/2020|EPI ISL 437337|B.1.149|Democratic Republic of the Congo|2020-04-15	Africa|hCoV-19/South Africa/KRISP-0137/2020|EPI ISL 467489|B.1.1.52|South Africa|2020-05-14	0.0003697206	Africa
Africa|hCoV-19/DRC/2529/2020|EPI ISL 437338|B.1.178|Democratic Republic of the Congo|2020-04-15	Africa|hCoV-19/South Africa/KRISP-0137/2020|EPI ISL 467489|B.1.1.52|South Africa|2020-05-14	0.0003361028	Africa
Africa|hCoV-19/DRC/253/2020|EPI ISL 420838|B.1.5|Democratic Republic of the Congo|2020-03-22	Africa|hCoV-19/South Africa/KRISP-0137/2020|EPI ISL 467489|B.1.1.52|South Africa|2020-05-14	0.0002367486	Africa
Africa|hCoV-19/DRC/2536/2020|EPI ISL 437339|B.1|Democratic Republic of the Congo|2020-04-15	Africa|hCoV-19/South Africa/KRISP-0137/2020|EPI ISL 467489|B.1.1.52|South Africa|2020-05-14	0.0003361029	Africa
Africa|hCoV-19/DRC/254/2020|EPI ISL 420839|B.1|Democratic Republic of the Congo|2020-03-22	Africa|hCoV-19/South Africa/KRISP-0137/2020|EPI ISL 467489|B.1.1.52|South Africa|2020-05-14	0.0003067852	Africa
Africa|hCoV-19/DRC/2563/2020|EPI ISL 437340|B.1.9|Democratic Republic of the Congo|2020-04-15	Africa|hCoV-19/South Africa/KRISP-0137/2020|EPI ISL 467489|B.1.1.52|South Africa|2020-05-14	0.0005378295	Africa
Africa|hCoV-19/DRC/2580/2020|EPI ISL 437341|B.1.5|Democratic Republic of the Congo|2020-04-15	Africa|hCoV-19/South Africa/KRISP-0137/2020|EPI ISL 467489|B.1.1.52|South Africa|2020-05-14	0.0002703833	Africa
Africa|hCoV-19/DRC/2644/2020|EPI ISL 437342|B.1.84|Democratic Republic of the Congo|2020-04-15	Africa|hCoV-19/South Africa/KRISP-0137/2020|EPI ISL 467489|B.1.1.52|South Africa|2020-05-14	0.0003751809	Africa
Africa|hCoV-19/DRC/2670/2020|EPI ISL 437343|B.1.9|Democratic Republic of the Congo|2020-04-15	Africa|hCoV-19/South Africa/KRISP-0137/2020|EPI ISL 467489|B.1.1.52|South Africa|2020-05-14	0.0005714933	Africa
Africa|hCoV-19/DRC/2727/2020|EPI ISL 437344|B.1|Democratic Republic of the Congo|2020-04-16	Africa|hCoV-19/South Africa/KRISP-0137/2020|EPI ISL 467489|B.1.1.52|South Africa|2020-05-14	0.0002737130	Africa
Africa|hCoV-19/DRC/2728/2020|EPI ISL 437345|B.1.84|Democratic Republic of the Congo|2020-04-16	Africa|hCoV-19/South Africa/KRISP-0137/2020|EPI ISL 467489|B.1.1.52|South Africa|2020-05-14	0.0003442867	Africa
Africa|hCoV-19/DRC/2813/2020|EPI ISL 437346|C.14|Democratic Republic of the Congo|2020-04-16	Africa|hCoV-19/South Africa/KRISP-0137/2020|EPI ISL 467489|B.1.1.52|South Africa|2020-05-14	0.0003699070	Africa
Africa|hCoV-19/DRC/2819/2020|EPI ISL 437347|B.1|Democratic Republic of the Congo|2020-04-16	Africa|hCoV-19/South Africa/KRISP-0137/2020|EPI ISL 467489|B.1.1.52|South Africa|2020-05-14	0.0003777521	Africa
Africa|hCoV-19/DRC/2827/2020|EPI ISL 437348|B.1|Democratic Republic of the Congo|2020-04-16	Africa|hCoV-19/South Africa/KRISP-0137/2020|EPI ISL 467489|B.1.1.52|South Africa|2020-05-14	0.0002688479	Africa
Africa|hCoV-19/DRC/2855/2020|EPI ISL 437350|B.1|Democratic Republic of the Congo|2020-04-16	Africa|hCoV-19/South Africa/KRISP-0137/2020|EPI ISL 467489|B.1.1.52|South Africa|2020-05-14	0.0003024864	Africa
Africa|hCoV-19/DRC/2864/2020|EPI ISL 437351|B.1|Democratic Republic of the Congo|2020-04-16	Africa|hCoV-19/South Africa/KRISP-0137/2020|EPI ISL 467489|B.1.1.52|South Africa|2020-05-14	0.0003031251	Africa
Africa|hCoV-19/DRC/2904/2020|EPI ISL 437352|B.1|Democratic Republic of the Congo|2020-04-17	Africa|hCoV-19/South Africa/KRISP-0137/2020|EPI ISL 467489|B.1.1.52|South Africa|2020-05-14	0.0003024864	Africa
Africa|hCoV-19/DRC/2938/2020|EPI ISL 437353|B.1.275|Democratic Republic of the Congo|2020-04-17	Africa|hCoV-19/South Africa/KRISP-0137/2020|EPI ISL 467489|B.1.1.52|South Africa|2020-05-14	0.0004867044	Africa
Africa|hCoV-19/DRC/2939/2020|EPI ISL 437354|B.1|Democratic Republic of the Congo|2020-04-17	Africa|hCoV-19/South Africa/KRISP-0137/2020|EPI ISL 467489|B.1.1.52|South Africa|2020-05-14	0.0004041695	Africa
Africa|hCoV-19/DRC/2942/2020|EPI ISL 437355|B.1|Democratic Republic of the Congo|2020-04-17	Africa|hCoV-19/South Africa/KRISP-0137/2020|EPI ISL 467489|B.1.1.52|South Africa|2020-05-14	0.0004147447	Africa
Africa|hCoV-19/DRC/299/2020|EPI ISL 420840|B.4|Democratic Republic of the Congo|2020-03-20	Africa|hCoV-19/South Africa/KRISP-0137/2020|EPI ISL 467489|B.1.1.52|South Africa|2020-05-14	0.0007525742	Africa
Africa|hCoV-19/DRC/300/2020|EPI ISL 420841|A|Democratic Republic of the Congo|2020-03-22	Africa|hCoV-19/South Africa/KRISP-0137/2020|EPI ISL 467489|B.1.1.52|South Africa|2020-05-14	0.0005422384	Africa
Africa|hCoV-19/DRC/3041/2020|EPI ISL 437356|B.1|Democratic Republic of the Congo|2020-04-18	Africa|hCoV-19/South Africa/KRISP-0137/2020|EPI ISL 467489|B.1.1.52|South Africa|2020-05-14	0.0003712514	Africa
Africa|hCoV-19/DRC/307/2020|EPI ISL 420842|B.1.9|Democratic Republic of the Congo|2020-03	Africa|hCoV-19/South Africa/KRISP-0137/2020|EPI ISL 467489|B.1.1.52|South Africa|2020-05-14	0.0003809343	Africa
Africa|hCoV-19/DRC/3070/2020|EPI ISL 437357|B.1.214|Democratic Republic of the Congo|2020-04-18	Africa|hCoV-19/South Africa/KRISP-0137/2020|EPI ISL 467489|B.1.1.52|South Africa|2020-05-14	0.0004055585	Africa
Africa|hCoV-19/DRC/3089/2020|EPI ISL 437358|B.1.84|Democratic Republic of the Congo|2020-04-19	Africa|hCoV-19/South Africa/KRISP-0137/2020|EPI ISL 467489|B.1.1.52|South Africa|2020-05-14	0.0003365224	Africa
Africa|hCoV-19/DRC/3440/2020|EPI ISL 447597|B.1.84|Democratic Republic of the Congo|2020-04-22	Africa|hCoV-19/South Africa/KRISP-0137/2020|EPI ISL 467489|B.1.1.52|South Africa|2020-05-14	0.0003403125	Africa
Africa|hCoV-19/DRC/3451/2020|EPI ISL 447598|B.1.178|Democratic Republic of the Congo|2020-04-22	Africa|hCoV-19/South Africa/KRISP-0137/2020|EPI ISL 467489|B.1.1.52|South Africa|2020-05-14	0.0003746522	Africa
Africa|hCoV-19/DRC/3453/2020|EPI ISL 447599|B.1.84|Democratic Republic of the Congo|2020-04-22	Africa|hCoV-19/South Africa/KRISP-0137/2020|EPI ISL 467489|B.1.1.52|South Africa|2020-05-14	0.0003405211	Africa
Africa|hCoV-19/DRC/3481/2020|EPI ISL 447600|B.1|Democratic Republic of the Congo|2020-04-22	Africa|hCoV-19/South Africa/KRISP-0137/2020|EPI ISL 467489|B.1.1.52|South Africa|2020-05-14	0.0002795041	Africa
Africa|hCoV-19/DRC/3482/2020|EPI ISL 447601|B.1|Democratic Republic of the Congo|2020-04-22	Africa|hCoV-19/South Africa/KRISP-0137/2020|EPI ISL 467489|B.1.1.52|South Africa|2020-05-14	0.0003090328	Africa
Africa|hCoV-19/DRC/3483/2020|EPI ISL 447602|B.1|Democratic Republic of the Congo|2020-04-22	Africa|hCoV-19/South Africa/KRISP-0137/2020|EPI ISL 467489|B.1.1.52|South Africa|2020-05-14	0.0002790655	Africa
Africa|hCoV-19/DRC/3490/2020|EPI ISL 447603|B.1|Democratic Republic of the Congo|2020-04-22	Africa|hCoV-19/South Africa/KRISP-0137/2020|EPI ISL 467489|B.1.1.52|South Africa|2020-05-14	0.0003068983	Africa
Africa|hCoV-19/DRC/3504/2020|EPI ISL 447604|B.1.149|Democratic Republic of the Congo|2020-04-23	Africa|hCoV-19/South Africa/KRISP-0137/2020|EPI ISL 467489|B.1.1.52|South Africa|2020-05-14	0.0003491898	Africa
Africa|hCoV-19/DRC/352/2020|EPI ISL 420850|B.1.5|Democratic Republic of the Congo|2020-03	Africa|hCoV-19/South Africa/KRISP-0137/2020|EPI ISL 467489|B.1.1.52|South Africa|2020-05-14	0.0003065762	Africa
Africa|hCoV-19/DRC/353/2020|EPI ISL 420843|B.1.5|Democratic Republic of the Congo|2020-03	Africa|hCoV-19/South Africa/KRISP-0137/2020|EPI ISL 467489|B.1.1.52|South Africa|2020-05-14	0.0002384499	Africa
Africa|hCoV-19/DRC/355/2020|EPI ISL 420844|B.1|Democratic Republic of the Congo|2020-03	Africa|hCoV-19/South Africa/KRISP-0137/2020|EPI ISL 467489|B.1.1.52|South Africa|2020-05-14	0.0002697998	Africa
Africa|hCoV-19/DRC/3552/2020|EPI ISL 447605|B.1.84|Democratic Republic of the Congo|2020-04-23	Africa|hCoV-19/South Africa/KRISP-0137/2020|EPI ISL 467489|B.1.1.52|South Africa|2020-05-14	0.0003446003	Africa
Africa|hCoV-19/DRC/3595/2020|EPI ISL 447606|B.1.5|Democratic Republic of the Congo|2020-04-23	Africa|hCoV-19/South Africa/KRISP-0137/2020|EPI ISL 467489|B.1.1.52|South Africa|2020-05-14	0.0003056883	Africa
Africa|hCoV-19/DRC/3632/2020|EPI ISL 447607|B.1.5|Democratic Republic of the Congo|2020-04-23	Africa|hCoV-19/South Africa/KRISP-0137/2020|EPI ISL 467489|B.1.1.52|South Africa|2020-05-14	0.0003066537	Africa
Africa|hCoV-19/DRC/3633/2020|EPI ISL 447230|B.1.5|Democratic Republic of the Congo|2020-04-23	Africa|hCoV-19/South Africa/KRISP-0137/2020|EPI ISL 467489|B.1.1.52|South Africa|2020-05-14	0.0003095749	Africa
Africa|hCoV-19/DRC/3653/2020|EPI ISL 447231|B.1.128|Democratic Republic of the Congo|2020-04-23	Africa|hCoV-19/South Africa/KRISP-0137/2020|EPI ISL 467489|B.1.1.52|South Africa|2020-05-14	0.0004391843	Africa
Africa|hCoV-19/DRC/3659/2020|EPI ISL 447232|B.1.128|Democratic Republic of the Congo|2020-04-23	Africa|hCoV-19/South Africa/KRISP-0137/2020|EPI ISL 467489|B.1.1.52|South Africa|2020-05-14	0.0004395853	Africa
Africa|hCoV-19/DRC/3661/2020|EPI ISL 447233|B.1.128|Democratic Republic of the Congo|2020-04-23	Africa|hCoV-19/South Africa/KRISP-0137/2020|EPI ISL 467489|B.1.1.52|South Africa|2020-05-14	0.0004433324	Africa
Africa|hCoV-19/DRC/3662/2020|EPI ISL 447234|B.1.128|Democratic Republic of the Congo|2020-04-23	Africa|hCoV-19/South Africa/KRISP-0137/2020|EPI ISL 467489|B.1.1.52|South Africa|2020-05-14	0.0004430001	Africa
Africa|hCoV-19/DRC/3664/2020|EPI ISL 447235|B.1.128|Democratic Republic of the Congo|2020-04-23	Africa|hCoV-19/South Africa/KRISP-0137/2020|EPI ISL 467489|B.1.1.52|South Africa|2020-05-14	0.0004430756	Africa
Africa|hCoV-19/DRC/3683/2020|EPI ISL 447236|B.1.5|Democratic Republic of the Congo|2020-04-24	Africa|hCoV-19/South Africa/KRISP-0137/2020|EPI ISL 467489|B.1.1.52|South Africa|2020-05-14	0.0003407518	Africa
Africa|hCoV-19/DRC/3688/2020|EPI ISL 447237|B.1.128|Democratic Republic of the Congo|2020-04-24	Africa|hCoV-19/South Africa/KRISP-0137/2020|EPI ISL 467489|B.1.1.52|South Africa|2020-05-14	0.0004416159	Africa
Africa|hCoV-19/DRC/376/2020|EPI ISL 420851|B.1.6|Democratic Republic of the Congo|2020-03-25	Africa|hCoV-19/South Africa/KRISP-0137/2020|EPI ISL 467489|B.1.1.52|South Africa|2020-05-14	0.0003394958	Africa
Africa|hCoV-19/DRC/3764/2020|EPI ISL 447238|B.1.84|Democratic Republic of the Congo|2020-04-24	Africa|hCoV-19/South Africa/KRISP-0137/2020|EPI ISL 467489|B.1.1.52|South Africa|2020-05-14	0.0003743093	Africa
Africa|hCoV-19/DRC/3768/2020|EPI ISL 447239|B.1.84|Democratic Republic of the Congo|2020-04-24	Africa|hCoV-19/South Africa/KRISP-0137/2020|EPI ISL 467489|B.1.1.52|South Africa|2020-05-14	0.0003405361	Africa
Africa|hCoV-19/DRC/3778/2020|EPI ISL 447240|B.1.128|Democratic Republic of the Congo|2020-04-24	Africa|hCoV-19/South Africa/KRISP-0137/2020|EPI ISL 467489|B.1.1.52|South Africa|2020-05-14	0.0004407626	Africa
Africa|hCoV-19/DRC/3787/2020|EPI ISL 447241|B.1|Democratic Republic of the Congo|2020-04-24	Africa|hCoV-19/South Africa/KRISP-0137/2020|EPI ISL 467489|B.1.1.52|South Africa|2020-05-14	0.0003120680	Africa
Africa|hCoV-19/DRC/3791/2020|EPI ISL 447242|B.1|Democratic Republic of the Congo|2020-04-24	Africa|hCoV-19/South Africa/KRISP-0137/2020|EPI ISL 467489|B.1.1.52|South Africa|2020-05-14	0.0003513785	Africa
Africa|hCoV-19/DRC/3803/2020|EPI ISL 447243|B.1|Democratic Republic of the Congo|2020-04-24	Africa|hCoV-19/South Africa/KRISP-0137/2020|EPI ISL 467489|B.1.1.52|South Africa|2020-05-14	0.0002789390	Africa
Africa|hCoV-19/DRC/3806/2020|EPI ISL 447244|B.1|Democratic Republic of the Congo|2020-04-24	Africa|hCoV-19/South Africa/KRISP-0137/2020|EPI ISL 467489|B.1.1.52|South Africa|2020-05-14	0.0002789196	Africa
Africa|hCoV-19/DRC/3827/2020|EPI ISL 447245|B.1|Democratic Republic of the Congo|2020-04-24	Africa|hCoV-19/South Africa/KRISP-0137/2020|EPI ISL 467489|B.1.1.52|South Africa|2020-05-14	0.0004088909	Africa
Africa|hCoV-19/DRC/3829/2020|EPI ISL 447246|B.1|Democratic Republic of the Congo|2020-04-24	Africa|hCoV-19/South Africa/KRISP-0137/2020|EPI ISL 467489|B.1.1.52|South Africa|2020-05-14	0.0003753206	Africa
Africa|hCoV-19/DRC/3834/2020|EPI ISL 447247|A|Democratic Republic of the Congo|2020-04-25	Africa|hCoV-19/South Africa/KRISP-0137/2020|EPI ISL 467489|B.1.1.52|South Africa|2020-05-14	0.0006173264	Africa
Africa|hCoV-19/DRC/3837/2020|EPI ISL 447248|B.1.128|Democratic Republic of the Congo|2020-04-25	Africa|hCoV-19/South Africa/KRISP-0137/2020|EPI ISL 467489|B.1.1.52|South Africa|2020-05-14	0.0004427888	Africa
Africa|hCoV-19/DRC/3841/2020|EPI ISL 447249|B.1.128|Democratic Republic of the Congo|2020-04-25	Africa|hCoV-19/South Africa/KRISP-0137/2020|EPI ISL 467489|B.1.1.52|South Africa|2020-05-14	0.0004757624	Africa
Africa|hCoV-19/DRC/3842/2020|EPI ISL 471396|B.1.128|Democratic Republic of the Congo|2020-04-25	Africa|hCoV-19/South Africa/KRISP-0137/2020|EPI ISL 467489|B.1.1.52|South Africa|2020-05-14	0.0004706136	Africa
Africa|hCoV-19/DRC/3846/2020|EPI ISL 471397|B.1.84|Democratic Republic of the Congo|2020-04-25	Africa|hCoV-19/South Africa/KRISP-0137/2020|EPI ISL 467489|B.1.1.52|South Africa|2020-05-14	0.0004033316	Africa
Africa|hCoV-19/DRC/3937/2020|EPI ISL 471398|B.1|Democratic Republic of the Congo|2020-04-25	Africa|hCoV-19/South Africa/KRISP-0137/2020|EPI ISL 467489|B.1.1.52|South Africa|2020-05-14	0.0003697132	Africa
Africa|hCoV-19/DRC/3941/2020|EPI ISL 471399|B.1.128|Democratic Republic of the Congo|2020-04-25	Africa|hCoV-19/South Africa/KRISP-0137/2020|EPI ISL 467489|B.1.1.52|South Africa|2020-05-14	0.0004419715	Africa
Africa|hCoV-19/DRC/3947/2020|EPI ISL 471400|B.1.214|Democratic Republic of the Congo|2020-04-25	Africa|hCoV-19/South Africa/KRISP-0137/2020|EPI ISL 467489|B.1.1.52|South Africa|2020-05-14	0.0004705835	Africa
Africa|hCoV-19/DRC/3949/2020|EPI ISL 471401|B.1.84|Democratic Republic of the Congo|2020-04-26	Africa|hCoV-19/South Africa/KRISP-0137/2020|EPI ISL 467489|B.1.1.52|South Africa|2020-05-14	0.0003048849	Africa
Africa|hCoV-19/DRC/396/2020|EPI ISL 420852|B.1.6|Democratic Republic of the Congo|2020-03-26	Africa|hCoV-19/South Africa/KRISP-0137/2020|EPI ISL 467489|B.1.1.52|South Africa|2020-05-14	0.0003052395	Africa
Africa|hCoV-19/DRC/397/2020|EPI ISL 420845|B.1.6|Democratic Republic of the Congo|2020-03-26	Africa|hCoV-19/South Africa/KRISP-0137/2020|EPI ISL 467489|B.1.1.52|South Africa|2020-05-14	0.0003029283	Africa
Africa|hCoV-19/DRC/400/2020|EPI ISL 420846|B.1.5|Democratic Republic of the Congo|2020-03	Africa|hCoV-19/South Africa/KRISP-0137/2020|EPI ISL 467489|B.1.1.52|South Africa|2020-05-14	0.0002700275	Africa
Africa|hCoV-19/DRC/4012/2020|EPI ISL 471402|B.1|Democratic Republic of the Congo|2020-04-26	Africa|hCoV-19/South Africa/KRISP-0137/2020|EPI ISL 467489|B.1.1.52|South Africa|2020-05-14	0.0004369705	Africa
Africa|hCoV-19/DRC/402/2020|EPI ISL 420853|B.1|Democratic Republic of the Congo|2020-03-26	Africa|hCoV-19/South Africa/KRISP-0137/2020|EPI ISL 467489|B.1.1.52|South Africa|2020-05-14	0.0003173004	Africa
Africa|hCoV-19/DRC/4020/2020|EPI ISL 471403|B.1.5|Democratic Republic of the Congo|2020-04-26	Africa|hCoV-19/South Africa/KRISP-0137/2020|EPI ISL 467489|B.1.1.52|South Africa|2020-05-14	0.0003697288	Africa
Africa|hCoV-19/DRC/4026/2020|EPI ISL 471404|B.1.84|Democratic Republic of the Congo|2020-04-27	Africa|hCoV-19/South Africa/KRISP-0137/2020|EPI ISL 467489|B.1.1.52|South Africa|2020-05-14	0.0003376163	Africa
Africa|hCoV-19/DRC/4060/2020|EPI ISL 471405|B.1|Democratic Republic of the Congo|2020-04-27	Africa|hCoV-19/South Africa/KRISP-0137/2020|EPI ISL 467489|B.1.1.52|South Africa|2020-05-14	0.0003704388	Africa
Africa|hCoV-19/DRC/4075/2020|EPI ISL 471406|B.1.214|Democratic Republic of the Congo|2020-04-27	Africa|hCoV-19/South Africa/KRISP-0137/2020|EPI ISL 467489|B.1.1.52|South Africa|2020-05-14	0.0004407818	Africa
Africa|hCoV-19/DRC/4084/2020|EPI ISL 471407|B.1.214|Democratic Republic of the Congo|2020-04-27	Africa|hCoV-19/South Africa/KRISP-0137/2020|EPI ISL 467489|B.1.1.52|South Africa|2020-05-14	0.0004710585	Africa
Africa|hCoV-19/DRC/4132/2020|EPI ISL 471408|B.1|Democratic Republic of the Congo|2020-04-27	Africa|hCoV-19/South Africa/KRISP-0137/2020|EPI ISL 467489|B.1.1.52|South Africa|2020-05-14	0.0004033221	Africa
Africa|hCoV-19/DRC/4141/2020|EPI ISL 471409|B.1.128|Democratic Republic of the Congo|2020-04-27	Africa|hCoV-19/South Africa/KRISP-0137/2020|EPI ISL 467489|B.1.1.52|South Africa|2020-05-14	0.0004369705	Africa
Africa|hCoV-19/DRC/4145/2020|EPI ISL 471410|B.1|Democratic Republic of the Congo|2020-04-27	Africa|hCoV-19/South Africa/KRISP-0137/2020|EPI ISL 467489|B.1.1.52|South Africa|2020-05-14	0.0003360961	Africa
Africa|hCoV-19/DRC/4194/2020|EPI ISL 471414|B.1.5|Democratic Republic of the Congo|2020-04-28	Africa|hCoV-19/South Africa/KRISP-0137/2020|EPI ISL 467489|B.1.1.52|South Africa|2020-05-14	0.0003697045	Africa
Africa|hCoV-19/DRC/4250/2020|EPI ISL 471415|B.1.1.1|Democratic Republic of the Congo|2020-04-28	Africa|hCoV-19/South Africa/KRISP-0137/2020|EPI ISL 467489|B.1.1.52|South Africa|2020-05-14	0.0003360736	Africa
Africa|hCoV-19/DRC/4279/2020|EPI ISL 514114|B.1|Democratic Republic of the Congo|2020-04-28	Africa|hCoV-19/South Africa/KRISP-0137/2020|EPI ISL 467489|B.1.1.52|South Africa|2020-05-14	0.0003748347	Africa
Africa|hCoV-19/DRC/4282/2020|EPI ISL 514103|B.1.128|Democratic Republic of the Congo|2020-04-08	Africa|hCoV-19/South Africa/KRISP-0137/2020|EPI ISL 467489|B.1.1.52|South Africa|2020-05-14	0.0004089706	Africa
Africa|hCoV-19/DRC/4284/2020|EPI ISL 514115|B.1.128|Democratic Republic of the Congo|2020-04-28	Africa|hCoV-19/South Africa/KRISP-0137/2020|EPI ISL 467489|B.1.1.52|South Africa|2020-05-14	0.0004089288	Africa
Africa|hCoV-19/DRC/431/2020|EPI ISL 420847|B.1.147|Democratic Republic of the Congo|2020-03-26	Africa|hCoV-19/South Africa/KRISP-0137/2020|EPI ISL 467489|B.1.1.52|South Africa|2020-05-14	0.0003029253	Africa
Africa|hCoV-19/DRC/4418/2020|EPI ISL 496506|B.1.128|Democratic Republic of the Congo|2020-04-29	Africa|hCoV-19/South Africa/KRISP-0137/2020|EPI ISL 467489|B.1.1.52|South Africa|2020-05-14	0.0004430454	Africa
Africa|hCoV-19/DRC/4422/2020|EPI ISL 496507|B.1.128|Democratic Republic of the Congo|2020-04-29	Africa|hCoV-19/South Africa/KRISP-0137/2020|EPI ISL 467489|B.1.1.52|South Africa|2020-05-14	0.0004135929	Africa
Africa|hCoV-19/DRC/4427/2020|EPI ISL 496508|B.1.128|Democratic Republic of the Congo|2020-04-29	Africa|hCoV-19/South Africa/KRISP-0137/2020|EPI ISL 467489|B.1.1.52|South Africa|2020-05-14	0.0004173026	Africa
Africa|hCoV-19/DRC/4429/2020|EPI ISL 513589|B.1.128|Democratic Republic of the Congo|2020-04-29	Africa|hCoV-19/South Africa/KRISP-0137/2020|EPI ISL 467489|B.1.1.52|South Africa|2020-05-14	0.0004173317	Africa
Africa|hCoV-19/DRC/4430/2020|EPI ISL 496509|B.1.128|Democratic Republic of the Congo|2020-04-29	Africa|hCoV-19/South Africa/KRISP-0137/2020|EPI ISL 467489|B.1.1.52|South Africa|2020-05-14	0.0004093188	Africa
Africa|hCoV-19/DRC/4437/2020|EPI ISL 513590|B.1.128|Democratic Republic of the Congo|2020-05-02	Africa|hCoV-19/South Africa/KRISP-0137/2020|EPI ISL 467489|B.1.1.52|South Africa|2020-05-14	0.0004521973	Africa
Africa|hCoV-19/DRC/4442/2020|EPI ISL 496510|B.1.128|Democratic Republic of the Congo|2020-04-29	Africa|hCoV-19/South Africa/KRISP-0137/2020|EPI ISL 467489|B.1.1.52|South Africa|2020-05-14	0.0004139778	Africa
Africa|hCoV-19/DRC/4444/2020|EPI ISL 514104|B.1.128|Democratic Republic of the Congo|2020-04-29	Africa|hCoV-19/South Africa/KRISP-0137/2020|EPI ISL 467489|B.1.1.52|South Africa|2020-05-14	0.0004076507	Africa
Africa|hCoV-19/DRC/445/2020|EPI ISL 420848|B.1|Democratic Republic of the Congo|2020-03	Africa|hCoV-19/South Africa/KRISP-0137/2020|EPI ISL 467489|B.1.1.52|South Africa|2020-05-14	0.0002797249	Africa
Africa|hCoV-19/DRC/4501/2020|EPI ISL 513591|B.1.5|Democratic Republic of the Congo|2020-05-30	Africa|hCoV-19/South Africa/KRISP-0137/2020|EPI ISL 467489|B.1.1.52|South Africa|2020-05-14	0.0003130472	Africa
Africa|hCoV-19/DRC/4516/2020|EPI ISL 487192|B.1.1.275|Democratic Republic of the Congo|2020-04-28	Africa|hCoV-19/South Africa/KRISP-0137/2020|EPI ISL 467489|B.1.1.52|South Africa|2020-05-14	0.0001699052	Africa
Africa|hCoV-19/DRC/4524/2020|EPI ISL 513597|A|Democratic Republic of the Congo|2020-04-30	Africa|hCoV-19/South Africa/KRISP-0137/2020|EPI ISL 467489|B.1.1.52|South Africa|2020-05-14	0.0006108062	Africa
Africa|hCoV-19/DRC/4541/2020|EPI ISL 513598|B.1|Democratic Republic of the Congo|2020-04-30	Africa|hCoV-19/South Africa/KRISP-0137/2020|EPI ISL 467489|B.1.1.52|South Africa|2020-05-14	0.0004033923	Africa
Africa|hCoV-19/DRC/4551/2020|EPI ISL 513599|B.1.178|Democratic Republic of the Congo|2020-04-30	Africa|hCoV-19/South Africa/KRISP-0137/2020|EPI ISL 467489|B.1.1.52|South Africa|2020-05-14	0.0004458205	Africa
Africa|hCoV-19/DRC/4561/2020|EPI ISL 513600|B.1|Democratic Republic of the Congo|2020-04-30	Africa|hCoV-19/South Africa/KRISP-0137/2020|EPI ISL 467489|B.1.1.52|South Africa|2020-05-14	0.0003697043	Africa
Africa|hCoV-19/DRC/4562/2020|EPI ISL 513601|B.1.214|Democratic Republic of the Congo|2020-04-30	Africa|hCoV-19/South Africa/KRISP-0137/2020|EPI ISL 467489|B.1.1.52|South Africa|2020-05-14	0.0003697132	Africa
Africa|hCoV-19/DRC/4568/2020|EPI ISL 513602|B.1|Democratic Republic of the Congo|2020-04-30	Africa|hCoV-19/South Africa/KRISP-0137/2020|EPI ISL 467489|B.1.1.52|South Africa|2020-05-14	0.0003736089	Africa
Africa|hCoV-19/DRC/4578/2020|EPI ISL 513603|B.1|Democratic Republic of the Congo|2020-04-30	Africa|hCoV-19/South Africa/KRISP-0137/2020|EPI ISL 467489|B.1.1.52|South Africa|2020-05-14	0.0004101864	Africa
Africa|hCoV-19/DRC/4613/2020|EPI ISL 513604|B.1.214|Democratic Republic of the Congo|2020-04-30	Africa|hCoV-19/South Africa/KRISP-0137/2020|EPI ISL 467489|B.1.1.52|South Africa|2020-05-14	0.0004069418	Africa
Africa|hCoV-19/DRC/4614/2020|EPI ISL 513605|B.1|Democratic Republic of the Congo|2020-04-30	Africa|hCoV-19/South Africa/KRISP-0137/2020|EPI ISL 467489|B.1.1.52|South Africa|2020-05-14	0.0005042270	Africa
Africa|hCoV-19/DRC/4631/2020|EPI ISL 513606|B.1.5|Democratic Republic of the Congo|2020-04-30	Africa|hCoV-19/South Africa/KRISP-0137/2020|EPI ISL 467489|B.1.1.52|South Africa|2020-05-14	0.0005042610	Africa
Africa|hCoV-19/DRC/4633/2020|EPI ISL 513607|B.1.128|Democratic Republic of the Congo|2020-04-30	Africa|hCoV-19/South Africa/KRISP-0137/2020|EPI ISL 467489|B.1.1.52|South Africa|2020-05-14	0.0004706136	Africa
Africa|hCoV-19/DRC/4642/2020|EPI ISL 513608|B.1.128|Democratic Republic of the Congo|2020-04-30	Africa|hCoV-19/South Africa/KRISP-0137/2020|EPI ISL 467489|B.1.1.52|South Africa|2020-05-14	0.0004705931	Africa
Africa|hCoV-19/DRC/4647/2020|EPI ISL 513609|B.1.128|Democratic Republic of the Congo|2020-04-30	Africa|hCoV-19/South Africa/KRISP-0137/2020|EPI ISL 467489|B.1.1.52|South Africa|2020-05-14	0.0004369705	Africa
Africa|hCoV-19/DRC/4653/2020|EPI ISL 513610|B.1.128|Democratic Republic of the Congo|2020-04-30	Africa|hCoV-19/South Africa/KRISP-0137/2020|EPI ISL 467489|B.1.1.52|South Africa|2020-05-14	0.0004706405	Africa
Africa|hCoV-19/DRC/4681/2020|EPI ISL 514116|B.1.128|Democratic Republic of the Congo|2020-04-30	Africa|hCoV-19/South Africa/KRISP-0137/2020|EPI ISL 467489|B.1.1.52|South Africa|2020-05-14	0.0004139779	Africa
Africa|hCoV-19/DRC/4683/2020|EPI ISL 514105|B.1.5|Democratic Republic of the Congo|2020-04-30	Africa|hCoV-19/South Africa/KRISP-0137/2020|EPI ISL 467489|B.1.1.52|South Africa|2020-05-14	0.0004472667	Africa
Africa|hCoV-19/DRC/4685/2020|EPI ISL 514106|B.1.128|Democratic Republic of the Congo|2020-04-30	Africa|hCoV-19/South Africa/KRISP-0137/2020|EPI ISL 467489|B.1.1.52|South Africa|2020-05-14	0.0004766920	Africa
Africa|hCoV-19/DRC/4690/2020|EPI ISL 514117|B.1.128|Democratic Republic of the Congo|2020-04-30	Africa|hCoV-19/South Africa/KRISP-0137/2020|EPI ISL 467489|B.1.1.52|South Africa|2020-05-14	0.0004432871	Africa
Africa|hCoV-19/DRC/4693/2020|EPI ISL 514118|B.1.128|Democratic Republic of the Congo|2020-04-30	Africa|hCoV-19/South Africa/KRISP-0137/2020|EPI ISL 467489|B.1.1.52|South Africa|2020-05-14	0.0004423822	Africa
Africa|hCoV-19/DRC/4694/2020|EPI ISL 514107|B.1.128|Democratic Republic of the Congo|2020-04-30	Africa|hCoV-19/South Africa/KRISP-0137/2020|EPI ISL 467489|B.1.1.52|South Africa|2020-05-14	0.0004476055	Africa
Africa|hCoV-19/DRC/4720/2020|EPI ISL 514108|B.1.84|Democratic Republic of the Congo|2020-05-01	Africa|hCoV-19/South Africa/KRISP-0137/2020|EPI ISL 467489|B.1.1.52|South Africa|2020-05-14	0.0003728491	Africa
Africa|hCoV-19/DRC/4785/2020|EPI ISL 514119|B.1.84|Democratic Republic of the Congo|2020-05-01	Africa|hCoV-19/South Africa/KRISP-0137/2020|EPI ISL 467489|B.1.1.52|South Africa|2020-05-14	0.0005105139	Africa
Africa|hCoV-19/DRC/5019/2020|EPI ISL 496511|B.1|Democratic Republic of the Congo|2020-05-02	Africa|hCoV-19/South Africa/KRISP-0137/2020|EPI ISL 467489|B.1.1.52|South Africa|2020-05-14	0.0004261831	Africa
Africa|hCoV-19/DRC/5094/2020|EPI ISL 496491|B.1.84|Democratic Republic of the Congo|2020-05-02	Africa|hCoV-19/South Africa/KRISP-0137/2020|EPI ISL 467489|B.1.1.52|South Africa|2020-05-14	0.0003788592	Africa
Africa|hCoV-19/DRC/5186/2020|EPI ISL 496512|B.1|Democratic Republic of the Congo|2020-05-03	Africa|hCoV-19/South Africa/KRISP-0137/2020|EPI ISL 467489|B.1.1.52|South Africa|2020-05-14	0.0004136294	Africa
Africa|hCoV-19/DRC/5187/2020|EPI ISL 513619|B.1|Democratic Republic of the Congo|2020-05-03	Africa|hCoV-19/South Africa/KRISP-0137/2020|EPI ISL 467489|B.1.1.52|South Africa|2020-05-14	0.0004084496	Africa
Africa|hCoV-19/DRC/5205/2020|EPI ISL 487365|B.1.1.275|Democratic Republic of the Congo|2020-05-01	Africa|hCoV-19/South Africa/KRISP-0137/2020|EPI ISL 467489|B.1.1.52|South Africa|2020-05-14	0.0002072299	Africa
Africa|hCoV-19/DRC/521/2020|EPI ISL 420854|B.1.5|Democratic Republic of the Congo|2020-03-25	Africa|hCoV-19/South Africa/KRISP-0137/2020|EPI ISL 467489|B.1.1.52|South Africa|2020-05-14	0.0002366285	Africa
Africa|hCoV-19/DRC/5210/2020|EPI ISL 487369|B.1.1.275|Democratic Republic of the Congo|2020-05-01	Africa|hCoV-19/South Africa/KRISP-0137/2020|EPI ISL 467489|B.1.1.52|South Africa|2020-05-14	0.0002065146	Africa
Africa|hCoV-19/DRC/523/2020|EPI ISL 420849|B.1.1.1|Democratic Republic of the Congo|2020-03-28	Africa|hCoV-19/South Africa/KRISP-0137/2020|EPI ISL 467489|B.1.1.52|South Africa|2020-05-14	0.0002359110	Africa
Africa|hCoV-19/DRC/5240/2020|EPI ISL 496492|B.1|Democratic Republic of the Congo|2020-05-03	Africa|hCoV-19/South Africa/KRISP-0137/2020|EPI ISL 467489|B.1.1.52|South Africa|2020-05-14	0.0003069182	Africa
Africa|hCoV-19/DRC/5377/2020|EPI ISL 496513|B.1|Democratic Republic of the Congo|2020-05-04	Africa|hCoV-19/South Africa/KRISP-0137/2020|EPI ISL 467489|B.1.1.52|South Africa|2020-05-14	0.0003751248	Africa
Africa|hCoV-19/DRC/5538/2020|EPI ISL 514120|B.1|Democratic Republic of the Congo|2020-05-05	Africa|hCoV-19/South Africa/KRISP-0137/2020|EPI ISL 467489|B.1.1.52|South Africa|2020-05-14	0.0003499155	Africa
Africa|hCoV-19/DRC/5651/2020|EPI ISL 496493|B.1.1.1|Democratic Republic of the Congo|2020-05-06	Africa|hCoV-19/South Africa/KRISP-0137/2020|EPI ISL 467489|B.1.1.52|South Africa|2020-05-14	0.0002782337	Africa
Africa|hCoV-19/DRC/5705/2020|EPI ISL 496494|B.1.84|Democratic Republic of the Congo|2020-05-06	Africa|hCoV-19/South Africa/KRISP-0137/2020|EPI ISL 467489|B.1.1.52|South Africa|2020-05-14	0.0003540989	Africa
Africa|hCoV-19/DRC/5735/2020|EPI ISL 496495|B.1.214|Democratic Republic of the Congo|2020-05-06	Africa|hCoV-19/South Africa/KRISP-0137/2020|EPI ISL 467489|B.1.1.52|South Africa|2020-05-14	0.0003150949	Africa
Africa|hCoV-19/DRC/5815/2020|EPI ISL 495629|B.1.214|Democratic Republic of the Congo|2020-05-06	Africa|hCoV-19/South Africa/KRISP-0137/2020|EPI ISL 467489|B.1.1.52|South Africa|2020-05-14	0.0004204267	Africa
Africa|hCoV-19/DRC/5907/2020|EPI ISL 496496|B.1.84|Democratic Republic of the Congo|2020-05-07	Africa|hCoV-19/South Africa/KRISP-0137/2020|EPI ISL 467489|B.1.1.52|South Africa|2020-05-14	0.0004248827	Africa
Africa|hCoV-19/DRC/5913/2020|EPI ISL 496497|B.1|Democratic Republic of the Congo|2020-05-07	Africa|hCoV-19/South Africa/KRISP-0137/2020|EPI ISL 467489|B.1.1.52|South Africa|2020-05-14	0.0004478412	Africa
Africa|hCoV-19/DRC/5927/2020|EPI ISL 496498|B.1.9|Democratic Republic of the Congo|2020-05-07	Africa|hCoV-19/South Africa/KRISP-0137/2020|EPI ISL 467489|B.1.1.52|South Africa|2020-05-14	0.0006204658	Africa
Africa|hCoV-19/DRC/5957/2020|EPI ISL 496499|B.1.5|Democratic Republic of the Congo|2020-05-07	Africa|hCoV-19/South Africa/KRISP-0137/2020|EPI ISL 467489|B.1.1.52|South Africa|2020-05-14	0.0002722072	Africa
Africa|hCoV-19/DRC/5964/2020|EPI ISL 496500|B.1.178|Democratic Republic of the Congo|2020-05-07	Africa|hCoV-19/South Africa/KRISP-0137/2020|EPI ISL 467489|B.1.1.52|South Africa|2020-05-14	0.0002503206	Africa
Africa|hCoV-19/DRC/5996/2020|EPI ISL 496514|B.1.84|Democratic Republic of the Congo|2020-05-08	Africa|hCoV-19/South Africa/KRISP-0137/2020|EPI ISL 467489|B.1.1.52|South Africa|2020-05-14	0.0003790680	Africa
Africa|hCoV-19/DRC/6026/2020|EPI ISL 513622|B.1.1.1|Democratic Republic of the Congo|2020-05-08	Africa|hCoV-19/South Africa/KRISP-0137/2020|EPI ISL 467489|B.1.1.52|South Africa|2020-05-14	0.0003453606	Africa
Africa|hCoV-19/DRC/6143/2020|EPI ISL 496515|B.1|Democratic Republic of the Congo|2020-05-08	Africa|hCoV-19/South Africa/KRISP-0137/2020|EPI ISL 467489|B.1.1.52|South Africa|2020-05-14	0.0003479627	Africa
Africa|hCoV-19/DRC/6151/2020|EPI ISL 513620|B.1.214|Democratic Republic of the Congo|2020-05-08	Africa|hCoV-19/South Africa/KRISP-0137/2020|EPI ISL 467489|B.1.1.52|South Africa|2020-05-14	0.0004106309	Africa
Africa|hCoV-19/DRC/6163/2020|EPI ISL 513623|B.1.214|Democratic Republic of the Congo|2020-05-08	Africa|hCoV-19/South Africa/KRISP-0137/2020|EPI ISL 467489|B.1.1.52|South Africa|2020-05-14	0.0004154930	Africa
Africa|hCoV-19/DRC/6203/2020|EPI ISL 514109|B.1|Democratic Republic of the Congo|2020-05-09	Africa|hCoV-19/South Africa/KRISP-0137/2020|EPI ISL 467489|B.1.1.52|South Africa|2020-05-14	0.0005120627	Africa
Africa|hCoV-19/DRC/6209/2020|EPI ISL 514110|B.1.84|Democratic Republic of the Congo|2020-05-09	Africa|hCoV-19/South Africa/KRISP-0137/2020|EPI ISL 467489|B.1.1.52|South Africa|2020-05-14	0.0003407797	Africa
Africa|hCoV-19/DRC/6227/2020|EPI ISL 514121|B.1.84|Democratic Republic of the Congo|2020-05-09	Africa|hCoV-19/South Africa/KRISP-0137/2020|EPI ISL 467489|B.1.1.52|South Africa|2020-05-14	0.0003412332	Africa
Africa|hCoV-19/DRC/6313/2020|EPI ISL 496516|B.1.84|Democratic Republic of the Congo|2020-05-09	Africa|hCoV-19/South Africa/KRISP-0137/2020|EPI ISL 467489|B.1.1.52|South Africa|2020-05-14	0.0004270490	Africa
Africa|hCoV-19/DRC/6338/2020|EPI ISL 495630|B.1|Democratic Republic of the Congo|2020-05-09	Africa|hCoV-19/South Africa/KRISP-0137/2020|EPI ISL 467489|B.1.1.52|South Africa|2020-05-14	0.0003869729	Africa
Africa|hCoV-19/DRC/6341/2020|EPI ISL 495631|B.1|Democratic Republic of the Congo|2020-05-09	Africa|hCoV-19/South Africa/KRISP-0137/2020|EPI ISL 467489|B.1.1.52|South Africa|2020-05-14	0.0004961793	Africa
Africa|hCoV-19/DRC/6342/2020|EPI ISL 495632|B.1|Democratic Republic of the Congo|2020-05-09	Africa|hCoV-19/South Africa/KRISP-0137/2020|EPI ISL 467489|B.1.1.52|South Africa|2020-05-14	0.0004523767	Africa
Africa|hCoV-19/DRC/6361/2020|EPI ISL 495633|B.1|Democratic Republic of the Congo|2020-05-09	Africa|hCoV-19/South Africa/KRISP-0137/2020|EPI ISL 467489|B.1.1.52|South Africa|2020-05-14	0.0003552975	Africa
Africa|hCoV-19/DRC/6380/2020|EPI ISL 513611|B.1.1.275|Democratic Republic of the Congo|2020-05-04	Africa|hCoV-19/South Africa/KRISP-0137/2020|EPI ISL 467489|B.1.1.52|South Africa|2020-05-14	0.0002075523	Africa
Africa|hCoV-19/DRC/6384/2020|EPI ISL 513612|B.1.1.275|Democratic Republic of the Congo|2020-05-07	Africa|hCoV-19/South Africa/KRISP-0137/2020|EPI ISL 467489|B.1.1.52|South Africa|2020-05-14	0.0001727518	Africa
Africa|hCoV-19/DRC/6386/2020|EPI ISL 513613|B.1.1.275|Democratic Republic of the Congo|2020-05-07	Africa|hCoV-19/South Africa/KRISP-0137/2020|EPI ISL 467489|B.1.1.52|South Africa|2020-05-14	0.0001695769	Africa
Africa|hCoV-19/DRC/6389/2020|EPI ISL 513614|B.1.84|Democratic Republic of the Congo|2020-05-07	Africa|hCoV-19/South Africa/KRISP-0137/2020|EPI ISL 467489|B.1.1.52|South Africa|2020-05-14	0.0004474777	Africa
Africa|hCoV-19/DRC/6390/2020|EPI ISL 513615|B.1.1.275|Democratic Republic of the Congo|2020-05-04	Africa|hCoV-19/South Africa/KRISP-0137/2020|EPI ISL 467489|B.1.1.52|South Africa|2020-05-14	0.0002717119	Africa
Africa|hCoV-19/DRC/6392/2020|EPI ISL 513616|B.1|Democratic Republic of the Congo|2020-05-04	Africa|hCoV-19/South Africa/KRISP-0137/2020|EPI ISL 467489|B.1.1.52|South Africa|2020-05-14	0.0002374897	Africa
Africa|hCoV-19/DRC/6395/2020|EPI ISL 513617|B.1.1.275|Democratic Republic of the Congo|2020-05-07	Africa|hCoV-19/South Africa/KRISP-0137/2020|EPI ISL 467489|B.1.1.52|South Africa|2020-05-14	0.0003024793	Africa
Africa|hCoV-19/DRC/6398/2020|EPI ISL 513618|B.1.1.275|Democratic Republic of the Congo|2020-05-07	Africa|hCoV-19/South Africa/KRISP-0137/2020|EPI ISL 467489|B.1.1.52|South Africa|2020-05-14	0.0002016231	Africa
Africa|hCoV-19/DRC/6724/2020|EPI ISL 495634|B.1|Democratic Republic of the Congo|2020-05-11	Africa|hCoV-19/South Africa/KRISP-0137/2020|EPI ISL 467489|B.1.1.52|South Africa|2020-05-14	0.0003407751	Africa
Africa|hCoV-19/DRC/6743/2020|EPI ISL 495635|B.1.149|Democratic Republic of the Congo|2020-05-11	Africa|hCoV-19/South Africa/KRISP-0137/2020|EPI ISL 467489|B.1.1.52|South Africa|2020-05-14	0.0003534806	Africa
Africa|hCoV-19/DRC/6783/2020|EPI ISL 496501|B.1.149|Democratic Republic of the Congo|2020-05-11	Africa|hCoV-19/South Africa/KRISP-0137/2020|EPI ISL 467489|B.1.1.52|South Africa|2020-05-14	0.0003864971	Africa
Africa|hCoV-19/DRC/6784/2020|EPI ISL 495636|B.1|Democratic Republic of the Congo|2020-05-11	Africa|hCoV-19/South Africa/KRISP-0137/2020|EPI ISL 467489|B.1.1.52|South Africa|2020-05-14	0.0003061602	Africa
Africa|hCoV-19/DRC/6786/2020|EPI ISL 495637|B.1.178|Democratic Republic of the Congo|2020-05-11	Africa|hCoV-19/South Africa/KRISP-0137/2020|EPI ISL 467489|B.1.1.52|South Africa|2020-05-14	0.0004092437	Africa
Africa|hCoV-19/DRC/6791/2020|EPI ISL 495638|B.1.178|Democratic Republic of the Congo|2020-05-11	Africa|hCoV-19/South Africa/KRISP-0137/2020|EPI ISL 467489|B.1.1.52|South Africa|2020-05-14	0.0003765446	Africa
Africa|hCoV-19/DRC/6792/2020|EPI ISL 495639|B.1|Democratic Republic of the Congo|2020-05-11	Africa|hCoV-19/South Africa/KRISP-0137/2020|EPI ISL 467489|B.1.1.52|South Africa|2020-05-14	0.0003564208	Africa
Africa|hCoV-19/DRC/6801/2020|EPI ISL 514111|B.1|Democratic Republic of the Congo|2020-05-11	Africa|hCoV-19/South Africa/KRISP-0137/2020|EPI ISL 467489|B.1.1.52|South Africa|2020-05-14	0.0005502946	Africa
Africa|hCoV-19/DRC/6853/2020|EPI ISL 496502|B.1.214|Democratic Republic of the Congo|2020-05-11	Africa|hCoV-19/South Africa/KRISP-0137/2020|EPI ISL 467489|B.1.1.52|South Africa|2020-05-14	0.0003461420	Africa
Africa|hCoV-19/DRC/6854/2020|EPI ISL 496503|B.1|Democratic Republic of the Congo|2020-05-11	Africa|hCoV-19/South Africa/KRISP-0137/2020|EPI ISL 467489|B.1.1.52|South Africa|2020-05-14	0.0005287374	Africa
Africa|hCoV-19/DRC/6875/2020|EPI ISL 496504|B.1|Democratic Republic of the Congo|2020-05-11	Africa|hCoV-19/South Africa/KRISP-0137/2020|EPI ISL 467489|B.1.1.52|South Africa|2020-05-14	0.0003407913	Africa
Africa|hCoV-19/DRC/7042/2020|EPI ISL 513592|B.1.214|Democratic Republic of the Congo|2020-05-12	Africa|hCoV-19/South Africa/KRISP-0137/2020|EPI ISL 467489|B.1.1.52|South Africa|2020-05-14	0.0003738553	Africa
Africa|hCoV-19/DRC/7061/2020|EPI ISL 513593|B.1|Democratic Republic of the Congo|2020-05-12	Africa|hCoV-19/South Africa/KRISP-0137/2020|EPI ISL 467489|B.1.1.52|South Africa|2020-05-14	0.0003170023	Africa
Africa|hCoV-19/DRC/7140/2020|EPI ISL 513594|B.1.214|Democratic Republic of the Congo|2020-05-12	Africa|hCoV-19/South Africa/KRISP-0137/2020|EPI ISL 467489|B.1.1.52|South Africa|2020-05-14	0.0004837118	Africa
Africa|hCoV-19/DRC/7200/2020|EPI ISL 514112|B.1|Democratic Republic of the Congo|2020-05-13	Africa|hCoV-19/South Africa/KRISP-0137/2020|EPI ISL 467489|B.1.1.52|South Africa|2020-05-14	0.0004747025	Africa
Africa|hCoV-19/DRC/7211/2020|EPI ISL 514122|B.1.149|Democratic Republic of the Congo|2020-05-13	Africa|hCoV-19/South Africa/KRISP-0137/2020|EPI ISL 467489|B.1.1.52|South Africa|2020-05-14	0.0004424317	Africa
Africa|hCoV-19/DRC/7248/2020|EPI ISL 514123|B.1|Democratic Republic of the Congo|2020-05-13	Africa|hCoV-19/South Africa/KRISP-0137/2020|EPI ISL 467489|B.1.1.52|South Africa|2020-05-14	0.0003479312	Africa
Africa|hCoV-19/DRC/7255/2020|EPI ISL 514124|B.1.149|Democratic Republic of the Congo|2020-05-13	Africa|hCoV-19/South Africa/KRISP-0137/2020|EPI ISL 467489|B.1.1.52|South Africa|2020-05-14	0.0004804894	Africa
Africa|hCoV-19/DRC/73/2020|EPI ISL 417941|B.1.178|Democratic Republic of the Congo|2020-03-18	Africa|hCoV-19/South Africa/KRISP-0137/2020|EPI ISL 467489|B.1.1.52|South Africa|2020-05-14	0.0002717672	Africa
Africa|hCoV-19/DRC/7386/2020|EPI ISL 513595|B.1.5|Democratic Republic of the Congo|2020-05-14	Africa|hCoV-19/South Africa/KRISP-0137/2020|EPI ISL 467489|B.1.1.52|South Africa|2020-05-14	0.0002799499	Africa
Africa|hCoV-19/DRC/7430/2020|EPI ISL 496517|B.1.1.1|Democratic Republic of the Congo|2020-05-14	Africa|hCoV-19/South Africa/KRISP-0137/2020|EPI ISL 467489|B.1.1.52|South Africa|2020-05-14	0.0004660609	Africa
Africa|hCoV-19/DRC/7434/2020|EPI ISL 513621|B.1.1.1|Democratic Republic of the Congo|2020-05-14	Africa|hCoV-19/South Africa/KRISP-0137/2020|EPI ISL 467489|B.1.1.52|South Africa|2020-05-14	0.0004529268	Africa
Africa|hCoV-19/DRC/7471/2020|EPI ISL 513596|B.1.214|Democratic Republic of the Congo|2020-05-14	Africa|hCoV-19/South Africa/KRISP-0137/2020|EPI ISL 467489|B.1.1.52|South Africa|2020-05-14	0.0003764545	Africa
Africa|hCoV-19/DRC/7488/2020|EPI ISL 514113|B.1.1|Democratic Republic of the Congo|2020-05-14	Africa|hCoV-19/South Africa/KRISP-0137/2020|EPI ISL 467489|B.1.1.52|South Africa|2020-05-14	0.0001362455	Africa
Africa|hCoV-19/DRC/7713/2020|EPI ISL 495640|B.1|Democratic Republic of the Congo|2020-05-14	Africa|hCoV-19/South Africa/KRISP-0137/2020|EPI ISL 467489|B.1.1.52|South Africa|2020-05-14	0.0005588962	Africa
Africa|hCoV-19/DRC/7864/2020|EPI ISL 496505|B.1.214|Democratic Republic of the Congo|2020-05-15	Africa|hCoV-19/South Africa/KRISP-0137/2020|EPI ISL 467489|B.1.1.52|South Africa|2020-05-14	0.0004511945	Africa
Africa|hCoV-19/DRC/7920/2020|EPI ISL 495641|B.1|Democratic Republic of the Congo|2020-05-15	Africa|hCoV-19/South Africa/KRISP-0137/2020|EPI ISL 467489|B.1.1.52|South Africa|2020-05-14	0.0004775678	Africa
Africa|hCoV-19/DRC/80/2020|EPI ISL 417942|B.1.178|Democratic Republic of the Congo|2020-03-18	Africa|hCoV-19/South Africa/KRISP-0137/2020|EPI ISL 467489|B.1.1.52|South Africa|2020-05-14	0.0002700339	Africa
Africa|hCoV-19/DRC/8018/2020|EPI ISL 514125|B.1.5|Democratic Republic of the Congo|2020-05-15	Africa|hCoV-19/South Africa/KRISP-0137/2020|EPI ISL 467489|B.1.1.52|South Africa|2020-05-14	0.0004589233	Africa
Africa|hCoV-19/DRC/81/2020|EPI ISL 417944|B.1.9|Democratic Republic of the Congo|2020-03-18	Africa|hCoV-19/South Africa/KRISP-0137/2020|EPI ISL 467489|B.1.1.52|South Africa|2020-05-14	0.0003724916	Africa
Africa|hCoV-19/DRC/82/2020|EPI ISL 417946|B.1.5|Democratic Republic of the Congo|2020-03-18	Africa|hCoV-19/South Africa/KRISP-0137/2020|EPI ISL 467489|B.1.1.52|South Africa|2020-05-14	0.0002352373	Africa
Africa|hCoV-19/DRC/94/2020|EPI ISL 417947|B.1|Democratic Republic of the Congo|2020-03-19	Africa|hCoV-19/South Africa/KRISP-0137/2020|EPI ISL 467489|B.1.1.52|South Africa|2020-05-14	0.0002689681	Africa
Africa|hCoV-19/DRC/998/2020|EPI ISL 429254|B.1|Democratic Republic of the Congo|2020-04-03	Africa|hCoV-19/South Africa/KRISP-0137/2020|EPI ISL 467489|B.1.1.52|South Africa|2020-05-14	0.0003543910	Africa
Africa|hCoV-19/DRC/KN-0038/2020|EPI ISL 417434|B.1.128|Democratic Republic of the Congo|2020-03-14	Africa|hCoV-19/South Africa/KRISP-0137/2020|EPI ISL 467489|B.1.1.52|South Africa|2020-05-14	0.0003881390	Africa
Africa|hCoV-19/DRC/KN-0054/2020|EPI ISL 417437|B.1.178|Democratic Republic of the Congo|2020-03-17	Africa|hCoV-19/South Africa/KRISP-0137/2020|EPI ISL 467489|B.1.1.52|South Africa|2020-05-14	0.0003028263	Africa
Africa|hCoV-19/DRC/KN-0058/2020|EPI ISL 417438|B.1|Democratic Republic of the Congo|2020-03-17	Africa|hCoV-19/South Africa/KRISP-0137/2020|EPI ISL 467489|B.1.1.52|South Africa|2020-05-14	0.0002713028	Africa
Africa|hCoV-19/DRC/KN-0060/2020|EPI ISL 417440|B.1|Democratic Republic of the Congo|2020-03-17	Africa|hCoV-19/South Africa/KRISP-0137/2020|EPI ISL 467489|B.1.1.52|South Africa|2020-05-14	0.0003030669	Africa
Africa|hCoV-19/DRC/KN-0070/2020|EPI ISL 417441|B.1.178|Democratic Republic of the Congo|2020-03-17	Africa|hCoV-19/South Africa/KRISP-0137/2020|EPI ISL 467489|B.1.1.52|South Africa|2020-05-14	0.0002753680	Africa
Africa|hCoV-19/DRC/KN-0072/2020|EPI ISL 417442|B.1.178|Democratic Republic of the Congo|2020-03-18	Africa|hCoV-19/South Africa/KRISP-0137/2020|EPI ISL 467489|B.1.1.52|South Africa|2020-05-14	0.0002702344	Africa
Africa|hCoV-19/DRC/KN-13/2020|EPI ISL 414647|B.1|Democratic Republic of the Congo|2020-03-09	Africa|hCoV-19/South Africa/KRISP-0137/2020|EPI ISL 467489|B.1.1.52|South Africa|2020-05-14	0.0002775611	Africa
Africa|hCoV-19/Egypt/Army-MCL001/2020|EPI ISL 510526|B.1|Egypt|2020-06-01	Africa|hCoV-19/South Africa/KRISP-0137/2020|EPI ISL 467489|B.1.1.52|South Africa|2020-05-14	0.0004033490	Africa
Africa|hCoV-19/Egypt/C-CU001a-S1/2020|EPI ISL 529031|B.1.255|Egypt|2020-05-19	Africa|hCoV-19/South Africa/KRISP-0137/2020|EPI ISL 467489|B.1.1.52|South Africa|2020-05-14	0.0004370601	Africa
Africa|hCoV-19/Egypt/C-CU002b-S3/2020|EPI ISL 529032|B.1.1.1|Egypt|2020-06-19	Africa|hCoV-19/South Africa/KRISP-0137/2020|EPI ISL 467489|B.1.1.52|South Africa|2020-05-14	0.0004705708	Africa
Africa|hCoV-19/Egypt/C-VSVRI-SERVAC/2020|EPI ISL 528386|B.1.255|Egypt|2020-08-22	Africa|hCoV-19/South Africa/KRISP-0137/2020|EPI ISL 467489|B.1.1.52|South Africa|2020-05-14	0.0002688868	Africa
Africa|hCoV-19/Egypt/CUNCI-7I028/2020|EPI ISL 524426|B.1.255|Egypt|2020-07-19	Africa|hCoV-19/South Africa/KRISP-0137/2020|EPI ISL 467489|B.1.1.52|South Africa|2020-05-14	0.0002688868	Africa
Africa|hCoV-19/Egypt/CUNCI-HGC002/2020|EPI ISL 468045|B.1|Egypt|2020-05-02	Africa|hCoV-19/South Africa/KRISP-0137/2020|EPI ISL 467489|B.1.1.52|South Africa|2020-05-14	0.0002691283	Africa
Africa|hCoV-19/Egypt/CUNCI-HGC004/2020|EPI ISL 468048|B.1|Egypt|2020-05-02	Africa|hCoV-19/South Africa/KRISP-0137/2020|EPI ISL 467489|B.1.1.52|South Africa|2020-05-14	0.0002690559	Africa
Africa|hCoV-19/Egypt/CUNCI-HGC005/2020|EPI ISL 468052|B.1|Egypt|2020-05-02	Africa|hCoV-19/South Africa/KRISP-0137/2020|EPI ISL 467489|B.1.1.52|South Africa|2020-05-14	0.0003363515	Africa
Africa|hCoV-19/Egypt/CUNCI-HGC006/2020|EPI ISL 468050|B.1|Egypt|2020-05-02	Africa|hCoV-19/South Africa/KRISP-0137/2020|EPI ISL 467489|B.1.1.52|South Africa|2020-05-14	0.0003362882	Africa
Africa|hCoV-19/Egypt/CUNCI-HGC007-2/2020|EPI ISL 468054|B.1|Egypt|2020-05-02	Africa|hCoV-19/South Africa/KRISP-0137/2020|EPI ISL 467489|B.1.1.52|South Africa|2020-05-14	0.0003698586	Africa
Africa|hCoV-19/Egypt/CUNCI-HGC007/2020|EPI ISL 468046|B.1|Egypt|2020-05-02	Africa|hCoV-19/South Africa/KRISP-0137/2020|EPI ISL 467489|B.1.1.52|South Africa|2020-05-14	0.0003363448	Africa
Africa|hCoV-19/Egypt/CUNCI-HGC008/2020|EPI ISL 468044|B.1|Egypt|2020-05-02	Africa|hCoV-19/South Africa/KRISP-0137/2020|EPI ISL 467489|B.1.1.52|South Africa|2020-05-14	0.0003363561	Africa
Africa|hCoV-19/Egypt/CUNCI-HGC009/2020|EPI ISL 468053|B.1|Egypt|2020-05-02	Africa|hCoV-19/South Africa/KRISP-0137/2020|EPI ISL 467489|B.1.1.52|South Africa|2020-05-14	0.0002691645	Africa
Africa|hCoV-19/Egypt/CUNCI-HGC010/2020|EPI ISL 468055|B.1.247|Egypt|2020-05-02	Africa|hCoV-19/South Africa/KRISP-0137/2020|EPI ISL 467489|B.1.1.52|South Africa|2020-05-14	0.0005045662	Africa
Africa|hCoV-19/Egypt/CUNCI-HGC011/2020|EPI ISL 468059|B.1|Egypt|2020-05-02	Africa|hCoV-19/South Africa/KRISP-0137/2020|EPI ISL 467489|B.1.1.52|South Africa|2020-05-14	0.0003363753	Africa
Africa|hCoV-19/Egypt/CUNCI-HGC012/2020|EPI ISL 468051|B.1.255|Egypt|2020-05-02	Africa|hCoV-19/South Africa/KRISP-0137/2020|EPI ISL 467489|B.1.1.52|South Africa|2020-05-14	0.0004709366	Africa
Africa|hCoV-19/Egypt/CUNCI-HGC013/2020|EPI ISL 468047|B.1.201|Egypt|2020-05-02	Africa|hCoV-19/South Africa/KRISP-0137/2020|EPI ISL 467489|B.1.1.52|South Africa|2020-05-14	0.0004036476	Africa
Africa|hCoV-19/Egypt/CUNCI-HGC014/2020|EPI ISL 468060|B.1.5|Egypt|2020-05-02	Africa|hCoV-19/South Africa/KRISP-0137/2020|EPI ISL 467489|B.1.1.52|South Africa|2020-05-14	0.0002018177	Africa
Africa|hCoV-19/Egypt/CUNCI-HGC015/2020|EPI ISL 468056|B.1|Egypt|2020-05-02	Africa|hCoV-19/South Africa/KRISP-0137/2020|EPI ISL 467489|B.1.1.52|South Africa|2020-05-14	0.0002018109	Africa
Africa|hCoV-19/Egypt/CUNCI-HGC016/2020|EPI ISL 468058|B.1|Egypt|2020-05-02	Africa|hCoV-19/South Africa/KRISP-0137/2020|EPI ISL 467489|B.1.1.52|South Africa|2020-05-14	0.0003370134	Africa
Africa|hCoV-19/Egypt/CUNCI-HGC021/2020|EPI ISL 468061|B.1|Egypt|2020-05-02	Africa|hCoV-19/South Africa/KRISP-0137/2020|EPI ISL 467489|B.1.1.52|South Africa|2020-05-14	0.0003368465	Africa
Africa|hCoV-19/Egypt/CUNCI-HGC023/2020|EPI ISL 468057|B.1.5|Egypt|2020-05-02	Africa|hCoV-19/South Africa/KRISP-0137/2020|EPI ISL 467489|B.1.1.52|South Africa|2020-05-14	0.0002354801	Africa
Africa|hCoV-19/Egypt/CUNCI-HGC028/2020|EPI ISL 468062|B.1|Egypt|2020-05-02	Africa|hCoV-19/South Africa/KRISP-0137/2020|EPI ISL 467489|B.1.1.52|South Africa|2020-05-14	0.0004043547	Africa
Africa|hCoV-19/Egypt/CUNCI-HGC3I011/2020|EPI ISL 479697|B.1|Egypt|2020-06-02	Africa|hCoV-19/South Africa/KRISP-0137/2020|EPI ISL 467489|B.1.1.52|South Africa|2020-05-14	0.0003361266	Africa
Africa|hCoV-19/Egypt/CUNCI-HGC3I012/2020|EPI ISL 479693|B.1.255|Egypt|2020-06-02	Africa|hCoV-19/South Africa/KRISP-0137/2020|EPI ISL 467489|B.1.1.52|South Africa|2020-05-14	0.0004705884	Africa
Africa|hCoV-19/Egypt/CUNCI-HGC3I013/2020|EPI ISL 479694|B.1.201|Egypt|2020-06-02	Africa|hCoV-19/South Africa/KRISP-0137/2020|EPI ISL 467489|B.1.1.52|South Africa|2020-05-14	0.0004033492	Africa
Africa|hCoV-19/Egypt/CUNCI-HGC3I014/2020|EPI ISL 479696|B.1.5|Egypt|2020-06-02	Africa|hCoV-19/South Africa/KRISP-0137/2020|EPI ISL 467489|B.1.1.52|South Africa|2020-05-14	0.0002016617	Africa
Africa|hCoV-19/Egypt/CUNCI-HGC3I02/2020|EPI ISL 479686|B.1|Egypt|2020-06-02	Africa|hCoV-19/South Africa/KRISP-0137/2020|EPI ISL 467489|B.1.1.52|South Africa|2020-05-14	0.0003025241	Africa
Africa|hCoV-19/Egypt/CUNCI-HGC3I023/2020|EPI ISL 479695|B.1.5|Egypt|2020-06-02	Africa|hCoV-19/South Africa/KRISP-0137/2020|EPI ISL 467489|B.1.1.52|South Africa|2020-05-14	0.0002353060	Africa
Africa|hCoV-19/Egypt/CUNCI-HGC3I025/2020|EPI ISL 479691|B.1|Egypt|2020-06-02	Africa|hCoV-19/South Africa/KRISP-0137/2020|EPI ISL 467489|B.1.1.52|South Africa|2020-05-14	0.0003697827	Africa
Africa|hCoV-19/Egypt/CUNCI-HGC3I03/2020|EPI ISL 479687|B.1|Egypt|2020-06-02	Africa|hCoV-19/South Africa/KRISP-0137/2020|EPI ISL 467489|B.1.1.52|South Africa|2020-05-14	0.0003360961	Africa
Africa|hCoV-19/Egypt/CUNCI-HGC3I05/2020|EPI ISL 479690|B.1|Egypt|2020-06-02	Africa|hCoV-19/South Africa/KRISP-0137/2020|EPI ISL 467489|B.1.1.52|South Africa|2020-05-14	0.0003361028	Africa
Africa|hCoV-19/Egypt/CUNCI-HGC3I06/2020|EPI ISL 479688|B.1|Egypt|2020-06-02	Africa|hCoV-19/South Africa/KRISP-0137/2020|EPI ISL 467489|B.1.1.52|South Africa|2020-05-14	0.0003361074	Africa
Africa|hCoV-19/Egypt/CUNCI-HGC3I08/2020|EPI ISL 479698|B.1|Egypt|2020-06-02	Africa|hCoV-19/South Africa/KRISP-0137/2020|EPI ISL 467489|B.1.1.52|South Africa|2020-05-14	0.0003361074	Africa
Africa|hCoV-19/Egypt/CUNCI-HGC3I09/2020|EPI ISL 479692|B.1|Egypt|2020-06-02	Africa|hCoV-19/South Africa/KRISP-0137/2020|EPI ISL 467489|B.1.1.52|South Africa|2020-05-14	0.0002689654	Africa
Africa|hCoV-19/Egypt/CUNCI-HGC4I003/2020|EPI ISL 479699|B.1.1.247|Egypt|2020-06-02	Africa|hCoV-19/South Africa/KRISP-0137/2020|EPI ISL 467489|B.1.1.52|South Africa|2020-05-14	0.0003361175	Africa
Africa|hCoV-19/Egypt/CUNCI-HGC4I004/2020|EPI ISL 479700|B.1.1.296|Egypt|2020-06-02	Africa|hCoV-19/South Africa/KRISP-0137/2020|EPI ISL 467489|B.1.1.52|South Africa|2020-05-14	0.0002352443	Africa
Africa|hCoV-19/Egypt/CUNCI-HGC4I015/2020|EPI ISL 479728|B.1.1.123|Egypt|2020-06-02	Africa|hCoV-19/South Africa/KRISP-0137/2020|EPI ISL 467489|B.1.1.52|South Africa|2020-05-14	0.0002689066	Africa
Africa|hCoV-19/Egypt/CUNCI-HGC4I022/2020|EPI ISL 479705|B.1.1|Egypt|2020-06-02	Africa|hCoV-19/South Africa/KRISP-0137/2020|EPI ISL 467489|B.1.1.52|South Africa|2020-05-14	0.0003697367	Africa
Africa|hCoV-19/Egypt/CUNCI-HGC4I023/2020|EPI ISL 479729|B.1.1.247|Egypt|2020-06-02	Africa|hCoV-19/South Africa/KRISP-0137/2020|EPI ISL 467489|B.1.1.52|South Africa|2020-05-14	0.0002016881	Africa
Africa|hCoV-19/Egypt/CUNCI-HGC4I025/2020|EPI ISL 479706|B.1.255|Egypt|2020-06-02	Africa|hCoV-19/South Africa/KRISP-0137/2020|EPI ISL 467489|B.1.1.52|South Africa|2020-05-14	0.0004033532	Africa
Africa|hCoV-19/Egypt/CUNCI-HGC4I026/2020|EPI ISL 479702|B.1|Egypt|2020-06-02	Africa|hCoV-19/South Africa/KRISP-0137/2020|EPI ISL 467489|B.1.1.52|South Africa|2020-05-14	0.0004710363	Africa
Africa|hCoV-19/Egypt/CUNCI-HGC4I029/2020|EPI ISL 479701|B.1.1.1|Egypt|2020-06-02	Africa|hCoV-19/South Africa/KRISP-0137/2020|EPI ISL 467489|B.1.1.52|South Africa|2020-05-14	0.0004033533	Africa
Africa|hCoV-19/Egypt/CUNCI-HGC4I030/2020|EPI ISL 479703|B.1|Egypt|2020-06-02	Africa|hCoV-19/South Africa/KRISP-0137/2020|EPI ISL 467489|B.1.1.52|South Africa|2020-05-14	0.0004033411	Africa
Africa|hCoV-19/Egypt/CUNCI-HGC4I031/2020|EPI ISL 479707|B.1.1.1|Egypt|2020-06-02	Africa|hCoV-19/South Africa/KRISP-0137/2020|EPI ISL 467489|B.1.1.52|South Africa|2020-05-14	0.0004705867	Africa
Africa|hCoV-19/Egypt/CUNCI-HGC4I032/2020|EPI ISL 479709|B.1.1|Egypt|2020-06-02	Africa|hCoV-19/South Africa/KRISP-0137/2020|EPI ISL 467489|B.1.1.52|South Africa|2020-05-14	0.0002354500	Africa
Africa|hCoV-19/Egypt/CUNCI-HGC4I033/2020|EPI ISL 479704|B.1|Egypt|2020-06-02	Africa|hCoV-19/South Africa/KRISP-0137/2020|EPI ISL 467489|B.1.1.52|South Africa|2020-05-14	0.0003025444	Africa
Africa|hCoV-19/Egypt/CUNCI-HGC4I034/2020|EPI ISL 479708|B.1.255|Egypt|2020-06-02	Africa|hCoV-19/South Africa/KRISP-0137/2020|EPI ISL 467489|B.1.1.52|South Africa|2020-05-14	0.0002688597	Africa
Africa|hCoV-19/Egypt/CUNCI-HGC5I001/2020|EPI ISL 479710|B.1.1|Egypt|2020-06-02	Africa|hCoV-19/South Africa/KRISP-0137/2020|EPI ISL 467489|B.1.1.52|South Africa|2020-05-14	0.0001008461	Africa
Africa|hCoV-19/Egypt/CUNCI-HGC5I003/2020|EPI ISL 479711|B.1|Egypt|2020-06-02	Africa|hCoV-19/South Africa/KRISP-0137/2020|EPI ISL 467489|B.1.1.52|South Africa|2020-05-14	0.0002688895	Africa
Africa|hCoV-19/Egypt/CUNCI-HGC5I010/2020|EPI ISL 479730|B.1.1|Egypt|2020-06-02	Africa|hCoV-19/South Africa/KRISP-0137/2020|EPI ISL 467489|B.1.1.52|South Africa|2020-05-14	0.0001680836	Africa
Africa|hCoV-19/Egypt/CUNCI-HGC5I011/2020|EPI ISL 479712|B.1.1|Egypt|2020-06-02	Africa|hCoV-19/South Africa/KRISP-0137/2020|EPI ISL 467489|B.1.1.52|South Africa|2020-05-14	0.0001008325	Africa
Africa|hCoV-19/Egypt/CUNCI-HGC5I012/2020|EPI ISL 479713|B.1.1|Egypt|2020-06-02	Africa|hCoV-19/South Africa/KRISP-0137/2020|EPI ISL 467489|B.1.1.52|South Africa|2020-05-14	0.0001344100	Africa
Africa|hCoV-19/Egypt/CUNCI-HGC5I014/2020|EPI ISL 479714|B.1.255|Egypt|2020-06-02	Africa|hCoV-19/South Africa/KRISP-0137/2020|EPI ISL 467489|B.1.1.52|South Africa|2020-05-14	0.0004033668	Africa
Africa|hCoV-19/Egypt/CUNCI-HGC5I015/2020|EPI ISL 475722|B.1.255|Egypt|2020-05-02	Africa|hCoV-19/South Africa/KRISP-0137/2020|EPI ISL 467489|B.1.1.52|South Africa|2020-05-14	0.0004708351	Africa
Africa|hCoV-19/Egypt/CUNCI-HGC5I016/2020|EPI ISL 479731|B.1|Egypt|2020-06-02	Africa|hCoV-19/South Africa/KRISP-0137/2020|EPI ISL 467489|B.1.1.52|South Africa|2020-05-14	0.0003025210	Africa
Africa|hCoV-19/Egypt/CUNCI-HGC5I022/2020|EPI ISL 479715|B.1.1|Egypt|2020-06-02	Africa|hCoV-19/South Africa/KRISP-0137/2020|EPI ISL 467489|B.1.1.52|South Africa|2020-05-14	0.0001680215	Africa
Africa|hCoV-19/Egypt/CUNCI-HGC5I025/2020|EPI ISL 479716|A|Egypt|2020-06-02	Africa|hCoV-19/South Africa/KRISP-0137/2020|EPI ISL 467489|B.1.1.52|South Africa|2020-05-14	0.0002357441	Africa
Africa|hCoV-19/Egypt/CUNCI-HGC5I026/2020|EPI ISL 479735|B.1.5|Egypt|2020-06-02	Africa|hCoV-19/South Africa/KRISP-0137/2020|EPI ISL 467489|B.1.1.52|South Africa|2020-05-14	0.0004035471	Africa
Africa|hCoV-19/Egypt/CUNCI-HGC5I029/2020|EPI ISL 479734|B.1|Egypt|2020-06-02	Africa|hCoV-19/South Africa/KRISP-0137/2020|EPI ISL 467489|B.1.1.52|South Africa|2020-05-14	0.0003025648	Africa
Africa|hCoV-19/Egypt/CUNCI-HGC5I030/2020|EPI ISL 479721|B.1.5|Egypt|2020-06-02	Africa|hCoV-19/South Africa/KRISP-0137/2020|EPI ISL 467489|B.1.1.52|South Africa|2020-05-14	0.0002016888	Africa
Africa|hCoV-19/Egypt/CUNCI-HGC5I033/2020|EPI ISL 479717|B.1.5|Egypt|2020-06-02	Africa|hCoV-19/South Africa/KRISP-0137/2020|EPI ISL 467489|B.1.1.52|South Africa|2020-05-14	0.0001680892	Africa
Africa|hCoV-19/Egypt/CUNCI-HGC5I034/2020|EPI ISL 479720|B.1.5|Egypt|2020-06-02	Africa|hCoV-19/South Africa/KRISP-0137/2020|EPI ISL 467489|B.1.1.52|South Africa|2020-05-14	0.0002352577	Africa
Africa|hCoV-19/Egypt/CUNCI-HGC6I002/2020|EPI ISL 479719|B.1.1.1|Egypt|2020-06-02	Africa|hCoV-19/South Africa/KRISP-0137/2020|EPI ISL 467489|B.1.1.52|South Africa|2020-05-14	0.0003697082	Africa
Africa|hCoV-19/Egypt/CUNCI-HGC6I003/2020|EPI ISL 479718|B.1.5|Egypt|2020-06-02	Africa|hCoV-19/South Africa/KRISP-0137/2020|EPI ISL 467489|B.1.1.52|South Africa|2020-05-14	0.0003025169	Africa
Africa|hCoV-19/Egypt/CUNCI-HGC6I007/2020|EPI ISL 479722|B.1|Egypt|2020-06-02	Africa|hCoV-19/South Africa/KRISP-0137/2020|EPI ISL 467489|B.1.1.52|South Africa|2020-05-14	0.0002353298	Africa
Africa|hCoV-19/Egypt/CUNCI-HGC6I010/2020|EPI ISL 478672|B.1|Egypt|2020-06-02	Africa|hCoV-19/South Africa/KRISP-0137/2020|EPI ISL 467489|B.1.1.52|South Africa|2020-05-14	0.0004033221	Africa
Africa|hCoV-19/Egypt/CUNCI-HGC6I011/2020|EPI ISL 479727|A|Egypt|2020-06-02	Africa|hCoV-19/South Africa/KRISP-0137/2020|EPI ISL 467489|B.1.1.52|South Africa|2020-05-14	0.0007397472	Africa
Africa|hCoV-19/Egypt/CUNCI-HGC6I015/2020|EPI ISL 479725|B.1.1|Egypt|2020-06-02	Africa|hCoV-19/South Africa/KRISP-0137/2020|EPI ISL 467489|B.1.1.52|South Africa|2020-05-14	0.0002688390	Africa
Africa|hCoV-19/Egypt/CUNCI-HGC6I016/2020|EPI ISL 475723|B.1.247|Egypt|2020-06-02	Africa|hCoV-19/South Africa/KRISP-0137/2020|EPI ISL 467489|B.1.1.52|South Africa|2020-05-14	0.0005046529	Africa
Africa|hCoV-19/Egypt/CUNCI-HGC6I024/2020|EPI ISL 479732|B.1.1.247|Egypt|2020-06-02	Africa|hCoV-19/South Africa/KRISP-0137/2020|EPI ISL 467489|B.1.1.52|South Africa|2020-05-14	0.0002355110	Africa
Africa|hCoV-19/Egypt/CUNCI-HGC6I026/2020|EPI ISL 479724|B.1.1.1|Egypt|2020-06-02	Africa|hCoV-19/South Africa/KRISP-0137/2020|EPI ISL 467489|B.1.1.52|South Africa|2020-05-14	0.0004033261	Africa
Africa|hCoV-19/Egypt/CUNCI-HGC6I029/2020|EPI ISL 477161|B.1.255|Egypt|2020-06-02	Africa|hCoV-19/South Africa/KRISP-0137/2020|EPI ISL 467489|B.1.1.52|South Africa|2020-05-14	0.0004033397	Africa
Africa|hCoV-19/Egypt/CUNCI-HGC6I031/2020|EPI ISL 475724|B.1.1.1|Egypt|2020-06-02	Africa|hCoV-19/South Africa/KRISP-0137/2020|EPI ISL 467489|B.1.1.52|South Africa|2020-05-14	0.0003699356	Africa
Africa|hCoV-19/Egypt/CUNCI-HGC6I032/2020|EPI ISL 479733|B.1.1.1|Egypt|2020-06-02	Africa|hCoV-19/South Africa/KRISP-0137/2020|EPI ISL 467489|B.1.1.52|South Africa|2020-05-14	0.0003697579	Africa
Africa|hCoV-19/Egypt/CUNCI-HGC6I033/2020|EPI ISL 479723|B.1.1.1|Egypt|2020-06-02	Africa|hCoV-19/South Africa/KRISP-0137/2020|EPI ISL 467489|B.1.1.52|South Africa|2020-05-14	0.0003697418	Africa
Africa|hCoV-19/Egypt/CUNCI-HGC7I01/2020|EPI ISL 529141|B.1|Egypt|2020-07-19	Africa|hCoV-19/South Africa/KRISP-0137/2020|EPI ISL 467489|B.1.1.52|South Africa|2020-05-14	0.0004370232	Africa
Africa|hCoV-19/Egypt/CUNCI-HGC7I02/2020|EPI ISL 529142|A|Egypt|2020-07-19	Africa|hCoV-19/South Africa/KRISP-0137/2020|EPI ISL 467489|B.1.1.52|South Africa|2020-05-14	0.0007061555	Africa
Africa|hCoV-19/Egypt/CUNCI-HGC7I07/2020|EPI ISL 529145|B.1|Egypt|2020-07-19	Africa|hCoV-19/South Africa/KRISP-0137/2020|EPI ISL 467489|B.1.1.52|South Africa|2020-05-14	0.0004034075	Africa
Africa|hCoV-19/Egypt/EGY-020/2020|EPI ISL 526975|B.1|Egypt|2020-08-14	Africa|hCoV-19/South Africa/KRISP-0137/2020|EPI ISL 467489|B.1.1.52|South Africa|2020-05-14	0.0004033492	Africa
Africa|hCoV-19/Egypt/EGY-041/2020|EPI ISL 526997|B.1|Egypt|2020-08-22	Africa|hCoV-19/South Africa/KRISP-0137/2020|EPI ISL 467489|B.1.1.52|South Africa|2020-05-14	0.0004033492	Africa
Africa|hCoV-19/Egypt/EGY-S031/2020|EPI ISL 526986|B.1|Egypt|2020-08-17	Africa|hCoV-19/South Africa/KRISP-0137/2020|EPI ISL 467489|B.1.1.52|South Africa|2020-05-14	0.0004033492	Africa
Africa|hCoV-19/Egypt/HCoV2-Egy-002/2020|EPI ISL 510532|B.1|Egypt|2020-06-02	Africa|hCoV-19/South Africa/KRISP-0137/2020|EPI ISL 467489|B.1.1.52|South Africa|2020-05-14	0.0004033492	Africa
Africa|hCoV-19/Egypt/MASRI-005/2020|EPI ISL 482759|B.1|Egypt|2020-04-30	Africa|hCoV-19/South Africa/KRISP-0137/2020|EPI ISL 467489|B.1.1.52|South Africa|2020-05-14	0.0002688543	Africa
Africa|hCoV-19/Egypt/MASRI-007/2020|EPI ISL 482760|B.1|Egypt|2020-04-28	Africa|hCoV-19/South Africa/KRISP-0137/2020|EPI ISL 467489|B.1.1.52|South Africa|2020-05-14	0.0003363028	Africa
Africa|hCoV-19/Egypt/MASRI-008/2020|EPI ISL 482761|B.1|Egypt|2020-04-30	Africa|hCoV-19/South Africa/KRISP-0137/2020|EPI ISL 467489|B.1.1.52|South Africa|2020-05-14	0.0002704655	Africa
Africa|hCoV-19/Egypt/MASRI-009/2020|EPI ISL 483035|A|Egypt|2020-04-30	Africa|hCoV-19/South Africa/KRISP-0137/2020|EPI ISL 467489|B.1.1.52|South Africa|2020-05-14	0.0005714980	Africa
Africa|hCoV-19/Egypt/MASRI-011/2020|EPI ISL 482762|B.1|Egypt|2020-05-05	Africa|hCoV-19/South Africa/KRISP-0137/2020|EPI ISL 467489|B.1.1.52|South Africa|2020-05-14	0.0003361559	Africa
Africa|hCoV-19/Egypt/MASRI-012/2020|EPI ISL 482763|B.1|Egypt|2020-05-05	Africa|hCoV-19/South Africa/KRISP-0137/2020|EPI ISL 467489|B.1.1.52|South Africa|2020-05-14	0.0002352428	Africa
Africa|hCoV-19/Egypt/MASRI-014/2020|EPI ISL 482765|B.1|Egypt|2020-04-30	Africa|hCoV-19/South Africa/KRISP-0137/2020|EPI ISL 467489|B.1.1.52|South Africa|2020-05-14	0.0004706769	Africa
Africa|hCoV-19/Egypt/MASRI-015/2020|EPI ISL 482766|B.1.36|Egypt|2020-05-11	Africa|hCoV-19/South Africa/KRISP-0137/2020|EPI ISL 467489|B.1.1.52|South Africa|2020-05-14	0.0005378658	Africa
Africa|hCoV-19/Egypt/MASRI-016/2020|EPI ISL 482767|B.1|Egypt|2020-05-11	Africa|hCoV-19/South Africa/KRISP-0137/2020|EPI ISL 467489|B.1.1.52|South Africa|2020-05-14	0.0004709935	Africa
Africa|hCoV-19/Egypt/MASRI-018/2020|EPI ISL 483036|A|Egypt|2020-05-10	Africa|hCoV-19/South Africa/KRISP-0137/2020|EPI ISL 467489|B.1.1.52|South Africa|2020-05-14	0.0007110556	Africa
Africa|hCoV-19/Egypt/MASRI-020/2020|EPI ISL 483037|B.1|Egypt|2020-05-13	Africa|hCoV-19/South Africa/KRISP-0137/2020|EPI ISL 467489|B.1.1.52|South Africa|2020-05-14	0.0005434066	Africa
Africa|hCoV-19/Egypt/MASRI-022/2020|EPI ISL 482768|B.1.255|Egypt|2020-05-13	Africa|hCoV-19/South Africa/KRISP-0137/2020|EPI ISL 467489|B.1.1.52|South Africa|2020-05-14	0.0004713450	Africa
Africa|hCoV-19/Egypt/MASRI-023/2020|EPI ISL 482769|B.1|Egypt|2020-05-11	Africa|hCoV-19/South Africa/KRISP-0137/2020|EPI ISL 467489|B.1.1.52|South Africa|2020-05-14	0.0002691608	Africa
Africa|hCoV-19/Egypt/MASRI-024/2020|EPI ISL 482770|B.1|Egypt|2020-05-11	Africa|hCoV-19/South Africa/KRISP-0137/2020|EPI ISL 467489|B.1.1.52|South Africa|2020-05-14	0.0003360995	Africa
Africa|hCoV-19/Egypt/MASRI-025/2020|EPI ISL 482771|B.1|Egypt|2020-05-10	Africa|hCoV-19/South Africa/KRISP-0137/2020|EPI ISL 467489|B.1.1.52|South Africa|2020-05-14	0.0004708081	Africa
Africa|hCoV-19/Egypt/MASRI-026/2020|EPI ISL 482772|B.1|Egypt|2020-05-10	Africa|hCoV-19/South Africa/KRISP-0137/2020|EPI ISL 467489|B.1.1.52|South Africa|2020-05-14	0.0004034115	Africa
Africa|hCoV-19/Egypt/MASRI-027/2020|EPI ISL 482773|B.1.1.123|Egypt|2020-05-08	Africa|hCoV-19/South Africa/KRISP-0137/2020|EPI ISL 467489|B.1.1.52|South Africa|2020-05-14	0.0002020460	Africa
Africa|hCoV-19/Egypt/MASRI-028/2020|EPI ISL 483038|B.1|Egypt|2020-05-13	Africa|hCoV-19/South Africa/KRISP-0137/2020|EPI ISL 467489|B.1.1.52|South Africa|2020-05-14	0.0004033452	Africa
Africa|hCoV-19/Egypt/MASRI-029/2020|EPI ISL 482774|B.1|Egypt|2020-05-13	Africa|hCoV-19/South Africa/KRISP-0137/2020|EPI ISL 467489|B.1.1.52|South Africa|2020-05-14	0.0003361108	Africa
Africa|hCoV-19/Egypt/MASRI-10/2020|EPI ISL 475752|B.1.255|Egypt|2020-05	Africa|hCoV-19/South Africa/KRISP-0137/2020|EPI ISL 467489|B.1.1.52|South Africa|2020-05-14	0.0004370967	Africa
Africa|hCoV-19/Egypt/MASRI-11/2020|EPI ISL 475753|B.1.36|Egypt|2020-05	Africa|hCoV-19/South Africa/KRISP-0137/2020|EPI ISL 467489|B.1.1.52|South Africa|2020-05-14	0.0005714882	Africa
Africa|hCoV-19/Egypt/MASRI-14/2020|EPI ISL 475749|B.1|Egypt|2020-05	Africa|hCoV-19/South Africa/KRISP-0137/2020|EPI ISL 467489|B.1.1.52|South Africa|2020-05-14	0.0003024936	Africa
Africa|hCoV-19/Egypt/MASRI-15/2020|EPI ISL 475750|B.1.1|Egypt|2020-05	Africa|hCoV-19/South Africa/KRISP-0137/2020|EPI ISL 467489|B.1.1.52|South Africa|2020-05-14	0.0004397503	Africa
Africa|hCoV-19/Egypt/MASRI-2/2020|EPI ISL 475745|B.1|Egypt|2020-05	Africa|hCoV-19/South Africa/KRISP-0137/2020|EPI ISL 467489|B.1.1.52|South Africa|2020-05-14	0.0003360881	Africa
Africa|hCoV-19/Egypt/MASRI-3/2020|EPI ISL 475746|A|Egypt|2020-05	Africa|hCoV-19/South Africa/KRISP-0137/2020|EPI ISL 467489|B.1.1.52|South Africa|2020-05-14	0.0006051663	Africa
Africa|hCoV-19/Egypt/MASRI-6/2020|EPI ISL 475747|B.1.255|Egypt|2020-05	Africa|hCoV-19/South Africa/KRISP-0137/2020|EPI ISL 467489|B.1.1.52|South Africa|2020-05-14	0.0003360882	Africa
Africa|hCoV-19/Egypt/MASRI-9/2020|EPI ISL 475751|B.1.1.1|Egypt|2020-05	Africa|hCoV-19/South Africa/KRISP-0137/2020|EPI ISL 467489|B.1.1.52|South Africa|2020-05-14	0.0005043408	Africa
Africa|hCoV-19/Egypt/NRC-01/2020|EPI ISL 430820|B.1|Egypt|2020-03-18	Africa|hCoV-19/South Africa/KRISP-0137/2020|EPI ISL 467489|B.1.1.52|South Africa|2020-05-14	0.0003037020	Africa
Africa|hCoV-19/Egypt/NRC-03/2020|EPI ISL 430819|B.1.246|Egypt|2020-03-18	Africa|hCoV-19/South Africa/KRISP-0137/2020|EPI ISL 467489|B.1.1.52|South Africa|2020-05-14	0.0003372247	Africa
Africa|hCoV-19/Gabon/ITM-K011/2020|EPI ISL 539573|A|Gabon|2020-03-22	Africa|hCoV-19/South Africa/KRISP-0137/2020|EPI ISL 467489|B.1.1.52|South Africa|2020-05-14	0.0005378570	Africa
Africa|hCoV-19/Gabon/ITM-K023/2020|EPI ISL 539574|B.1.178|Gabon|2020-03-27	Africa|hCoV-19/South Africa/KRISP-0137/2020|EPI ISL 467489|B.1.1.52|South Africa|2020-05-14	0.0003024672	Africa
Africa|hCoV-19/Gabon/ITM-K027/2020|EPI ISL 539575|A|Gabon|2020-03-27	Africa|hCoV-19/South Africa/KRISP-0137/2020|EPI ISL 467489|B.1.1.52|South Africa|2020-05-14	0.0005378443	Africa
Africa|hCoV-19/Gabon/ITM-K028/2020|EPI ISL 539576|B.1.292|Gabon|2020-03-27	Africa|hCoV-19/South Africa/KRISP-0137/2020|EPI ISL 467489|B.1.1.52|South Africa|2020-05-14	0.0003024733	Africa
Africa|hCoV-19/Gambia/0214/2020|EPI ISL 471158|B.1|Gambia|2020-03-29	Africa|hCoV-19/South Africa/KRISP-0137/2020|EPI ISL 467489|B.1.1.52|South Africa|2020-05-14	0.0002693048	Africa
Africa|hCoV-19/Gambia/0268/2020|EPI ISL 471159|B.1.1|Gambia|2020-03-21	Africa|hCoV-19/South Africa/KRISP-0137/2020|EPI ISL 467489|B.1.1.52|South Africa|2020-05-14	0.0001357061	Africa
Africa|hCoV-19/Gambia/0278/2020|EPI ISL 471160|B.1.1|Gambia|2020-03-20	Africa|hCoV-19/South Africa/KRISP-0137/2020|EPI ISL 467489|B.1.1.52|South Africa|2020-05-14	0.0001359043	Africa
Africa|hCoV-19/Gambia/0528/2020|EPI ISL 471161|B.1.1.293|Gambia|2020-04-30	Africa|hCoV-19/South Africa/KRISP-0137/2020|EPI ISL 467489|B.1.1.52|South Africa|2020-05-14	0.0001723071	Africa
Africa|hCoV-19/Gambia/0531/2020|EPI ISL 471162|B.1.1.293|Gambia|2020-04-30	Africa|hCoV-19/South Africa/KRISP-0137/2020|EPI ISL 467489|B.1.1.52|South Africa|2020-05-14	0.0001723191	Africa
Africa|hCoV-19/Gambia/0536/2020|EPI ISL 471163|B.1.1.293|Gambia|2020-04-30	Africa|hCoV-19/South Africa/KRISP-0137/2020|EPI ISL 467489|B.1.1.52|South Africa|2020-05-14	0.0001680119	Africa
Africa|hCoV-19/Gambia/0547/2020|EPI ISL 471164|B.1.1.293|Gambia|2020-04-30	Africa|hCoV-19/South Africa/KRISP-0137/2020|EPI ISL 467489|B.1.1.52|South Africa|2020-05-14	0.0001682776	Africa
Africa|hCoV-19/Gambia/0548/2020|EPI ISL 471165|B.1.5|Gambia|2020-04-30	Africa|hCoV-19/South Africa/KRISP-0137/2020|EPI ISL 467489|B.1.1.52|South Africa|2020-05-14	0.0001391130	Africa
Africa|hCoV-19/Gambia/1090/2020|EPI ISL 471166|B.1.1|Gambia|2020-05-04	Africa|hCoV-19/South Africa/KRISP-0137/2020|EPI ISL 467489|B.1.1.52|South Africa|2020-05-14	0.0002032572	Africa
Africa|hCoV-19/Gambia/1094/2020|EPI ISL 471167|B.1.1.293|Gambia|2020-05-04	Africa|hCoV-19/South Africa/KRISP-0137/2020|EPI ISL 467489|B.1.1.52|South Africa|2020-05-14	0.0001680119	Africa
Africa|hCoV-19/Gambia/1251/2020|EPI ISL 471168|B.1.1.293|Gambia|2020-05-07	Africa|hCoV-19/South Africa/KRISP-0137/2020|EPI ISL 467489|B.1.1.52|South Africa|2020-05-14	0.0001723072	Africa
Africa|hCoV-19/Gambia/1264/2020|EPI ISL 471169|B.1.1|Gambia|2020-05-07	Africa|hCoV-19/South Africa/KRISP-0137/2020|EPI ISL 467489|B.1.1.52|South Africa|2020-05-14	0.0001355222	Africa
Africa|hCoV-19/Gambia/1271/2020|EPI ISL 471170|B.1.1|Gambia|2020-05-07	Africa|hCoV-19/South Africa/KRISP-0137/2020|EPI ISL 467489|B.1.1.52|South Africa|2020-05-14	0.0001356969	Africa
Africa|hCoV-19/Gambia/1277/2020|EPI ISL 471171|B.1.1.293|Gambia|2020-05-07	Africa|hCoV-19/South Africa/KRISP-0137/2020|EPI ISL 467489|B.1.1.52|South Africa|2020-05-14	0.0001680119	Africa
Africa|hCoV-19/Gambia/3668/2020|EPI ISL 560992|B.1.5.12|Gambia|2020-07-30	Africa|hCoV-19/South Africa/KRISP-0137/2020|EPI ISL 467489|B.1.1.52|South Africa|2020-05-14	0.0004740792	Africa
Africa|hCoV-19/Gambia/3670/2020|EPI ISL 560993|B.1.5.12|Gambia|2020-07-30	Africa|hCoV-19/South Africa/KRISP-0137/2020|EPI ISL 467489|B.1.1.52|South Africa|2020-05-14	0.0004779630	Africa
Africa|hCoV-19/Gambia/3671/2020|EPI ISL 560994|B.1.1.293|Gambia|2020-07-30	Africa|hCoV-19/South Africa/KRISP-0137/2020|EPI ISL 467489|B.1.1.52|South Africa|2020-05-14	0.0002369858	Africa
Africa|hCoV-19/Gambia/3673/2020|EPI ISL 560995|B.1.5|Gambia|2020-07-30	Africa|hCoV-19/South Africa/KRISP-0137/2020|EPI ISL 467489|B.1.1.52|South Africa|2020-05-14	0.0002370306	Africa
Africa|hCoV-19/Gambia/3676/2020|EPI ISL 560996|B.1.5|Gambia|2020-07-30	Africa|hCoV-19/South Africa/KRISP-0137/2020|EPI ISL 467489|B.1.1.52|South Africa|2020-05-14	0.0002412933	Africa
Africa|hCoV-19/Gambia/3678/2020|EPI ISL 560997|B.1.292|Gambia|2020-07-30	Africa|hCoV-19/South Africa/KRISP-0137/2020|EPI ISL 467489|B.1.1.52|South Africa|2020-05-14	0.0003360995	Africa
Africa|hCoV-19/Gambia/3679/2020|EPI ISL 560998|B.1.5.12|Gambia|2020-07-30	Africa|hCoV-19/South Africa/KRISP-0137/2020|EPI ISL 467489|B.1.1.52|South Africa|2020-05-14	0.0004097005	Africa
Africa|hCoV-19/Gambia/3680/2020|EPI ISL 560999|B.1.5|Gambia|2020-07-30	Africa|hCoV-19/South Africa/KRISP-0137/2020|EPI ISL 467489|B.1.1.52|South Africa|2020-05-14	0.0002413848	Africa
Africa|hCoV-19/Gambia/3683/2020|EPI ISL 561000|B.1.292|Gambia|2020-07-30	Africa|hCoV-19/South Africa/KRISP-0137/2020|EPI ISL 467489|B.1.1.52|South Africa|2020-05-14	0.0003697168	Africa
Africa|hCoV-19/Gambia/3703/2020|EPI ISL 561001|B.1.5.12|Gambia|2020-07-30	Africa|hCoV-19/South Africa/KRISP-0137/2020|EPI ISL 467489|B.1.1.52|South Africa|2020-05-14	0.0004033452	Africa
Africa|hCoV-19/Gambia/3717/2020|EPI ISL 561002|B.1.5|Gambia|2020-07-30	Africa|hCoV-19/South Africa/KRISP-0137/2020|EPI ISL 467489|B.1.1.52|South Africa|2020-05-14	0.0002731123	Africa
Africa|hCoV-19/Gambia/3724/2020|EPI ISL 561003|B.1.5.12|Gambia|2020-07-30	Africa|hCoV-19/South Africa/KRISP-0137/2020|EPI ISL 467489|B.1.1.52|South Africa|2020-05-14	0.0004033452	Africa
Africa|hCoV-19/Gambia/3725/2020|EPI ISL 561004|B.1.1.293|Gambia|2020-07-30	Africa|hCoV-19/South Africa/KRISP-0137/2020|EPI ISL 467489|B.1.1.52|South Africa|2020-05-14	0.0003024661	Africa
Africa|hCoV-19/Gambia/3728/2020|EPI ISL 561005|B.1.5|Gambia|2020-07-30	Africa|hCoV-19/South Africa/KRISP-0137/2020|EPI ISL 467489|B.1.1.52|South Africa|2020-05-14	0.0002111186	Africa
Africa|hCoV-19/Gambia/3729/2020|EPI ISL 561006|B.1.5.12|Gambia|2020-07-30	Africa|hCoV-19/South Africa/KRISP-0137/2020|EPI ISL 467489|B.1.1.52|South Africa|2020-05-14	0.0003360960	Africa
Africa|hCoV-19/Gambia/3732/2020|EPI ISL 561007|B.1.5|Gambia|2020-07-30	Africa|hCoV-19/South Africa/KRISP-0137/2020|EPI ISL 467489|B.1.1.52|South Africa|2020-05-14	0.0002733082	Africa
Africa|hCoV-19/Gambia/3735/2020|EPI ISL 561008|B.1.5|Gambia|2020-07-30	Africa|hCoV-19/South Africa/KRISP-0137/2020|EPI ISL 467489|B.1.1.52|South Africa|2020-05-14	0.0002068043	Africa
Africa|hCoV-19/Gambia/3737/2020|EPI ISL 561009|B.1.1.293|Gambia|2020-07-30	Africa|hCoV-19/South Africa/KRISP-0137/2020|EPI ISL 467489|B.1.1.52|South Africa|2020-05-14	0.0003026187	Africa
Africa|hCoV-19/Gambia/3741/2020|EPI ISL 561010|B.1.5.12|Gambia|2020-07-30	Africa|hCoV-19/South Africa/KRISP-0137/2020|EPI ISL 467489|B.1.1.52|South Africa|2020-05-14	0.0003413694	Africa
Africa|hCoV-19/Gambia/3743/2020|EPI ISL 561011|B.1.5.12|Gambia|2020-07-30	Africa|hCoV-19/South Africa/KRISP-0137/2020|EPI ISL 467489|B.1.1.52|South Africa|2020-05-14	0.0004706058	Africa
Africa|hCoV-19/Gambia/3749/2020|EPI ISL 561012|B.1.5.12|Gambia|2020-07-30	Africa|hCoV-19/South Africa/KRISP-0137/2020|EPI ISL 467489|B.1.1.52|South Africa|2020-05-14	0.0004033316	Africa
Africa|hCoV-19/Gambia/3761/2020|EPI ISL 561013|B.1.5.12|Gambia|2020-07-30	Africa|hCoV-19/South Africa/KRISP-0137/2020|EPI ISL 467489|B.1.1.52|South Africa|2020-05-14	0.0004033316	Africa
Africa|hCoV-19/Gambia/3772/2020|EPI ISL 561025|B.1.5|Gambia|2020-07-30	Africa|hCoV-19/South Africa/KRISP-0137/2020|EPI ISL 467489|B.1.1.52|South Africa|2020-05-14	0.0002439416	Africa
Africa|hCoV-19/Gambia/GC19-015/2020|EPI ISL 428855|B.1.1.8|Gambia|2020-03-17	Africa|hCoV-19/South Africa/KRISP-0137/2020|EPI ISL 467489|B.1.1.52|South Africa|2020-05-14	0.0001680046	Africa
Africa|hCoV-19/Gambia/GC19-026/2020|EPI ISL 428856|B.6|Gambia|2020-03-21	Africa|hCoV-19/South Africa/KRISP-0137/2020|EPI ISL 467489|B.1.1.52|South Africa|2020-05-14	0.0005042171	Africa
Africa|hCoV-19/Gambia/GC19-029/2020|EPI ISL 428857|B.1|Gambia|2020-04-20	Africa|hCoV-19/South Africa/KRISP-0137/2020|EPI ISL 467489|B.1.1.52|South Africa|2020-05-14	0.0003024864	Africa
Africa|hCoV-19/Gambia/GC19-0479/2020|EPI ISL 561015|B.1.1.293|Gambia|2020-04-29	Africa|hCoV-19/South Africa/KRISP-0137/2020|EPI ISL 467489|B.1.1.52|South Africa|2020-05-14	0.0001404840	Africa
Africa|hCoV-19/Gambia/GC19-0544/2020|EPI ISL 561016|B.1.5|Gambia|2020-05-01	Africa|hCoV-19/South Africa/KRISP-0137/2020|EPI ISL 467489|B.1.1.52|South Africa|2020-05-14	0.0001398801	Africa
Africa|hCoV-19/Gambia/GC19-1385/2020|EPI ISL 561018|B.1.5|Gambia|2020-05-12	Africa|hCoV-19/South Africa/KRISP-0137/2020|EPI ISL 467489|B.1.1.52|South Africa|2020-05-14	0.0001414077	Africa
Africa|hCoV-19/Gambia/GC19-1503/2020|EPI ISL 561021|B.1.1|Gambia|2020-05-14	Africa|hCoV-19/South Africa/KRISP-0137/2020|EPI ISL 467489|B.1.1.52|South Africa|2020-05-14	0.0002352257	Africa
Africa|hCoV-19/Gambia/GC19-1527/2020|EPI ISL 561022|B.1.1.293|Gambia|2020-05-16	Africa|hCoV-19/South Africa/KRISP-0137/2020|EPI ISL 467489|B.1.1.52|South Africa|2020-05-14	0.0001680288	Africa
Africa|hCoV-19/Gambia/GC19-1533/2020|EPI ISL 561023|B.1.1.264|Gambia|2020-05-16	Africa|hCoV-19/South Africa/KRISP-0137/2020|EPI ISL 467489|B.1.1.52|South Africa|2020-05-14	0.0001741068	Africa
Africa|hCoV-19/Gambia/GC19-1572/2020|EPI ISL 561014|B.1.1|Gambia|2020-05-20	Africa|hCoV-19/South Africa/KRISP-0137/2020|EPI ISL 467489|B.1.1.52|South Africa|2020-05-14	0.0001394476	Africa
Africa|hCoV-19/Gambia/GC19-1575/2020|EPI ISL 561026|B.1.1|Gambia|2020-05-20	Africa|hCoV-19/South Africa/KRISP-0137/2020|EPI ISL 467489|B.1.1.52|South Africa|2020-05-14	0.0002429052	Africa
Africa|hCoV-19/Gambia/GC19-1606/2020|EPI ISL 561027|B.1.1|Gambia|2020-05-20	Africa|hCoV-19/South Africa/KRISP-0137/2020|EPI ISL 467489|B.1.1.52|South Africa|2020-05-14	0.0001741125	Africa
Africa|hCoV-19/Gambia/GC19-1706/2020|EPI ISL 561028|B.1.5|Gambia|2020-05-22	Africa|hCoV-19/South Africa/KRISP-0137/2020|EPI ISL 467489|B.1.1.52|South Africa|2020-05-14	0.0001399581	Africa
Africa|hCoV-19/Gambia/GC19-1814/2020|EPI ISL 561032|B.1.5|Gambia|2020-05-28	Africa|hCoV-19/South Africa/KRISP-0137/2020|EPI ISL 467489|B.1.1.52|South Africa|2020-05-14	0.0001413576	Africa
Africa|hCoV-19/Gambia/GC19-1818/2020|EPI ISL 561034|B.1.1|Gambia|2020-05-28	Africa|hCoV-19/South Africa/KRISP-0137/2020|EPI ISL 467489|B.1.1.52|South Africa|2020-05-14	0.0002352414	Africa
Africa|hCoV-19/Gambia/GC19-1983/2020|EPI ISL 561038|B.1.1|Gambia|2020-06-07	Africa|hCoV-19/South Africa/KRISP-0137/2020|EPI ISL 467489|B.1.1.52|South Africa|2020-05-14	0.0002352340	Africa
Africa|hCoV-19/Gambia/GC19-2197/2020|EPI ISL 561040|B.1.292|Gambia|2020-06-26	Africa|hCoV-19/South Africa/KRISP-0137/2020|EPI ISL 467489|B.1.1.52|South Africa|2020-05-14	0.0003388206	Africa
Africa|hCoV-19/Gambia/GC19-2427/2020|EPI ISL 561105|B.1.1.293|Gambia|2020-07-21	Africa|hCoV-19/South Africa/KRISP-0137/2020|EPI ISL 467489|B.1.1.52|South Africa|2020-05-14	0.0002688985	Africa
Africa|hCoV-19/Gambia/GC19-2443/2020|EPI ISL 561106|B.1.5|Gambia|2020-07-21	Africa|hCoV-19/South Africa/KRISP-0137/2020|EPI ISL 467489|B.1.1.52|South Africa|2020-05-14	0.0002121335	Africa
Africa|hCoV-19/Gambia/GC19-2450/2020|EPI ISL 561107|B.1.5.12|Gambia|2020-07-21	Africa|hCoV-19/South Africa/KRISP-0137/2020|EPI ISL 467489|B.1.1.52|South Africa|2020-05-14	0.0004033506	Africa
Africa|hCoV-19/Gambia/GC19-2459/2020|EPI ISL 561108|B.1.1.293|Gambia|2020-07-21	Africa|hCoV-19/South Africa/KRISP-0137/2020|EPI ISL 467489|B.1.1.52|South Africa|2020-05-14	0.0002371680	Africa
Africa|hCoV-19/Gambia/GC19-2469/2020|EPI ISL 561109|B.1.5|Gambia|2020-07-21	Africa|hCoV-19/South Africa/KRISP-0137/2020|EPI ISL 467489|B.1.1.52|South Africa|2020-05-14	0.0002068257	Africa
Africa|hCoV-19/Gambia/GC19-2473/2020|EPI ISL 561110|B.1.5.12|Gambia|2020-07-21	Africa|hCoV-19/South Africa/KRISP-0137/2020|EPI ISL 467489|B.1.1.52|South Africa|2020-05-14	0.0004369911	Africa
Africa|hCoV-19/Gambia/GC19-2498/2020|EPI ISL 561111|B.1.292|Gambia|2020-07-21	Africa|hCoV-19/South Africa/KRISP-0137/2020|EPI ISL 467489|B.1.1.52|South Africa|2020-05-14	0.0003697045	Africa
Africa|hCoV-19/Gambia/GC19-2525/2020|EPI ISL 561113|B.1.1.293|Gambia|2020-07-21	Africa|hCoV-19/South Africa/KRISP-0137/2020|EPI ISL 467489|B.1.1.52|South Africa|2020-05-14	0.0002352317	Africa
Africa|hCoV-19/Gambia/GC19-2526/2020|EPI ISL 561114|B.1.5.12|Gambia|2020-07-21	Africa|hCoV-19/South Africa/KRISP-0137/2020|EPI ISL 467489|B.1.1.52|South Africa|2020-05-14	0.0004369998	Africa
Africa|hCoV-19/Gambia/GC19-2629/2020|EPI ISL 561123|B.1.5.12|Gambia|2020-07-21	Africa|hCoV-19/South Africa/KRISP-0137/2020|EPI ISL 467489|B.1.1.52|South Africa|2020-05-14	0.0004066303	Africa
Africa|hCoV-19/Gambia/GC19-2632/2020|EPI ISL 561124|B.1.5.12|Gambia|2020-07-21	Africa|hCoV-19/South Africa/KRISP-0137/2020|EPI ISL 467489|B.1.1.52|South Africa|2020-05-14	0.0004063275	Africa
Africa|hCoV-19/Gambia/GC19-2638/2020|EPI ISL 561126|B.1.5.12|Gambia|2020-07-21	Africa|hCoV-19/South Africa/KRISP-0137/2020|EPI ISL 467489|B.1.1.52|South Africa|2020-05-14	0.0003816095	Africa
Africa|hCoV-19/Gambia/GC19-2652/2020|EPI ISL 561128|B.1.5.12|Gambia|2020-07-21	Africa|hCoV-19/South Africa/KRISP-0137/2020|EPI ISL 467489|B.1.1.52|South Africa|2020-05-14	0.0003026297	Africa
Africa|hCoV-19/Gambia/GC19-2654/2020|EPI ISL 561130|B.1.292|Gambia|2020-07-21	Africa|hCoV-19/South Africa/KRISP-0137/2020|EPI ISL 467489|B.1.1.52|South Africa|2020-05-14	0.0004033627	Africa
Africa|hCoV-19/Gambia/GC19-2663/2020|EPI ISL 561133|B.1.1.293|Gambia|2020-07-21	Africa|hCoV-19/South Africa/KRISP-0137/2020|EPI ISL 467489|B.1.1.52|South Africa|2020-05-14	0.0002688416	Africa
Africa|hCoV-19/Gambia/GC19-2707/2020|EPI ISL 561134|B.1.1.293|Gambia|2020-07-21	Africa|hCoV-19/South Africa/KRISP-0137/2020|EPI ISL 467489|B.1.1.52|South Africa|2020-05-14	0.0003047156	Africa
Africa|hCoV-19/Gambia/GC19-2711/2020|EPI ISL 561135|B.1.5.12|Gambia|2020-07-21	Africa|hCoV-19/South Africa/KRISP-0137/2020|EPI ISL 467489|B.1.1.52|South Africa|2020-05-14	0.0003696971	Africa
Africa|hCoV-19/Gambia/GC19-2730/2020|EPI ISL 561136|B.1.5.12|Gambia|2020-07-21	Africa|hCoV-19/South Africa/KRISP-0137/2020|EPI ISL 467489|B.1.1.52|South Africa|2020-05-14	0.0005079830	Africa
Africa|hCoV-19/Gambia/GC19-2731/2020|EPI ISL 561137|B.1.1.293|Gambia|2020-07-21	Africa|hCoV-19/South Africa/KRISP-0137/2020|EPI ISL 467489|B.1.1.52|South Africa|2020-05-14	0.0002352475	Africa
Africa|hCoV-19/Gambia/GC19-2828/2020|EPI ISL 561150|B.1.361|Gambia|2020-07-24	Africa|hCoV-19/South Africa/KRISP-0137/2020|EPI ISL 467489|B.1.1.52|South Africa|2020-05-14	0.0003697454	Africa
Africa|hCoV-19/Gambia/GC19-2842/2020|EPI ISL 561151|B.1.1|Gambia|2020-07-24	Africa|hCoV-19/South Africa/KRISP-0137/2020|EPI ISL 467489|B.1.1.52|South Africa|2020-05-14	0.0003024763	Africa
Africa|hCoV-19/Gambia/GC19-2898/2020|EPI ISL 561153|B.1.5.12|Gambia|2020-07-24	Africa|hCoV-19/South Africa/KRISP-0137/2020|EPI ISL 467489|B.1.1.52|South Africa|2020-05-14	0.0003697219	Africa
Africa|hCoV-19/Gambia/GC19-2904/2020|EPI ISL 561154|B.1.1|Gambia|2020-07-24	Africa|hCoV-19/South Africa/KRISP-0137/2020|EPI ISL 467489|B.1.1.52|South Africa|2020-05-14	0.0003024661	Africa
Africa|hCoV-19/Gambia/GC19-2947/2020|EPI ISL 561155|B.1.5.12|Gambia|2020-07-24	Africa|hCoV-19/South Africa/KRISP-0137/2020|EPI ISL 467489|B.1.1.52|South Africa|2020-05-14	0.0004033316	Africa
Africa|hCoV-19/Gambia/GC19-2973/2020|EPI ISL 561156|B.1.1.293|Gambia|2020-07-24	Africa|hCoV-19/South Africa/KRISP-0137/2020|EPI ISL 467489|B.1.1.52|South Africa|2020-05-14	0.0002016183	Africa
Africa|hCoV-19/Gambia/GC19-2977/2020|EPI ISL 561157|B.1.1.293|Gambia|2020-07-24	Africa|hCoV-19/South Africa/KRISP-0137/2020|EPI ISL 467489|B.1.1.52|South Africa|2020-05-14	0.0002016251	Africa
Africa|hCoV-19/Gambia/GC19-2985/2020|EPI ISL 561158|B.1.5.12|Gambia|2020-07-24	Africa|hCoV-19/South Africa/KRISP-0137/2020|EPI ISL 467489|B.1.1.52|South Africa|2020-05-14	0.0003024672	Africa
Africa|hCoV-19/Gambia/GC19-2991/2020|EPI ISL 561159|B.1.1|Gambia|2020-07-24	Africa|hCoV-19/South Africa/KRISP-0137/2020|EPI ISL 467489|B.1.1.52|South Africa|2020-05-14	0.0002688895	Africa
Africa|hCoV-19/Gambia/GC19-3064/2020|EPI ISL 561160|B.1.1|Gambia|2020-07-25	Africa|hCoV-19/South Africa/KRISP-0137/2020|EPI ISL 467489|B.1.1.52|South Africa|2020-05-14	0.0003024865	Africa
Africa|hCoV-19/Gambia/GC19-3065/2020|EPI ISL 561161|B.1.5.12|Gambia|2020-07-25	Africa|hCoV-19/South Africa/KRISP-0137/2020|EPI ISL 467489|B.1.1.52|South Africa|2020-05-14	0.0004102201	Africa
Africa|hCoV-19/Gambia/GC19-3081/2020|EPI ISL 561162|B.1.1|Gambia|2020-07-25	Africa|hCoV-19/South Africa/KRISP-0137/2020|EPI ISL 467489|B.1.1.52|South Africa|2020-05-14	0.0003024762	Africa
Africa|hCoV-19/Gambia/GC19-3085/2020|EPI ISL 561163|B.1.1.293|Gambia|2020-07-25	Africa|hCoV-19/South Africa/KRISP-0137/2020|EPI ISL 467489|B.1.1.52|South Africa|2020-05-14	0.0002370122	Africa
Africa|hCoV-19/Gambia/GC19-3087/2020|EPI ISL 561041|B.1.292|Gambia|2020-07-25	Africa|hCoV-19/South Africa/KRISP-0137/2020|EPI ISL 467489|B.1.1.52|South Africa|2020-05-14	0.0004033220	Africa
Africa|hCoV-19/Gambia/GC19-3099/2020|EPI ISL 561164|B.1.1.242|Gambia|2020-07-25	Africa|hCoV-19/South Africa/KRISP-0137/2020|EPI ISL 467489|B.1.1.52|South Africa|2020-05-14	0.0002688453	Africa
Africa|hCoV-19/Gambia/GC19-3110/2020|EPI ISL 561165|B.1.1.293|Gambia|2020-07-25	Africa|hCoV-19/South Africa/KRISP-0137/2020|EPI ISL 467489|B.1.1.52|South Africa|2020-05-14	0.0002352340	Africa
Africa|hCoV-19/Gambia/GC19-3112/2020|EPI ISL 561166|B.1|Gambia|2020-07-25	Africa|hCoV-19/South Africa/KRISP-0137/2020|EPI ISL 467489|B.1.1.52|South Africa|2020-05-14	0.0004705790	Africa
Africa|hCoV-19/Gambia/GC19-3113/2020|EPI ISL 561167|B.1.1.293|Gambia|2020-07-25	Africa|hCoV-19/South Africa/KRISP-0137/2020|EPI ISL 467489|B.1.1.52|South Africa|2020-05-14	0.0002016183	Africa
Africa|hCoV-19/Gambia/GC19-3114/2020|EPI ISL 561168|B.1.1|Gambia|2020-07-25	Africa|hCoV-19/South Africa/KRISP-0137/2020|EPI ISL 467489|B.1.1.52|South Africa|2020-05-14	0.0003024661	Africa
Africa|hCoV-19/Gambia/GC19-3135/2020|EPI ISL 561169|B.1.5.12|Gambia|2020-07-27	Africa|hCoV-19/South Africa/KRISP-0137/2020|EPI ISL 467489|B.1.1.52|South Africa|2020-05-14	0.0003047197	Africa
Africa|hCoV-19/Gambia/GC19-3140/2020|EPI ISL 561042|B.1.5.12|Gambia|2020-07-27	Africa|hCoV-19/South Africa/KRISP-0137/2020|EPI ISL 467489|B.1.1.52|South Africa|2020-05-14	0.0004706357	Africa
Africa|hCoV-19/Gambia/GC19-3145/2020|EPI ISL 561170|B.1.1|Gambia|2020-07-27	Africa|hCoV-19/South Africa/KRISP-0137/2020|EPI ISL 467489|B.1.1.52|South Africa|2020-05-14	0.0003024763	Africa
Africa|hCoV-19/Gambia/GC19-3146/2020|EPI ISL 561171|B.1.5.12|Gambia|2020-07-27	Africa|hCoV-19/South Africa/KRISP-0137/2020|EPI ISL 467489|B.1.1.52|South Africa|2020-05-14	0.0003048157	Africa
Africa|hCoV-19/Gambia/GC19-3165/2020|EPI ISL 561043|B.1.1.293|Gambia|2020-07-27	Africa|hCoV-19/South Africa/KRISP-0137/2020|EPI ISL 467489|B.1.1.52|South Africa|2020-05-14	0.0002016183	Africa
Africa|hCoV-19/Gambia/GC19-3166/2020|EPI ISL 561044|B.1.5.12|Gambia|2020-07-27	Africa|hCoV-19/South Africa/KRISP-0137/2020|EPI ISL 467489|B.1.1.52|South Africa|2020-05-14	0.0003047094	Africa
Africa|hCoV-19/Gambia/GC19-3189/2020|EPI ISL 561045|B.1.5|Gambia|2020-07-27	Africa|hCoV-19/South Africa/KRISP-0137/2020|EPI ISL 467489|B.1.1.52|South Africa|2020-05-14	0.0002051261	Africa
Africa|hCoV-19/Gambia/GC19-3192/2020|EPI ISL 561046|B.1.5|Gambia|2020-07-27	Africa|hCoV-19/South Africa/KRISP-0137/2020|EPI ISL 467489|B.1.1.52|South Africa|2020-05-14	0.0001692990	Africa
Africa|hCoV-19/Gambia/GC19-3193/2020|EPI ISL 561047|B.1.5.12|Gambia|2020-07-27	Africa|hCoV-19/South Africa/KRISP-0137/2020|EPI ISL 467489|B.1.1.52|South Africa|2020-05-14	0.0003046991	Africa
Africa|hCoV-19/Gambia/GC19-3208/2020|EPI ISL 561048|B.1.5.12|Gambia|2020-07-27	Africa|hCoV-19/South Africa/KRISP-0137/2020|EPI ISL 467489|B.1.1.52|South Africa|2020-05-14	0.0003724882	Africa
Africa|hCoV-19/Gambia/GC19-3209/2020|EPI ISL 561049|B.1.5.12|Gambia|2020-07-27	Africa|hCoV-19/South Africa/KRISP-0137/2020|EPI ISL 467489|B.1.1.52|South Africa|2020-05-14	0.0002708748	Africa
Africa|hCoV-19/Gambia/GC19-3210/2020|EPI ISL 561050|B.1.5.12|Gambia|2020-07-27	Africa|hCoV-19/South Africa/KRISP-0137/2020|EPI ISL 467489|B.1.1.52|South Africa|2020-05-14	0.0002775226	Africa
Africa|hCoV-19/Gambia/GC19-3214/2020|EPI ISL 561051|B.1.1.293|Gambia|2020-07-27	Africa|hCoV-19/South Africa/KRISP-0137/2020|EPI ISL 467489|B.1.1.52|South Africa|2020-05-14	0.0002031491	Africa
Africa|hCoV-19/Gambia/GC19-3219/2020|EPI ISL 561052|B.1.5.12|Gambia|2020-07-27	Africa|hCoV-19/South Africa/KRISP-0137/2020|EPI ISL 467489|B.1.1.52|South Africa|2020-05-14	0.0003025078	Africa
Africa|hCoV-19/Gambia/GC19-3246/2020|EPI ISL 561053|B.1.5.12|Gambia|2020-07-27	Africa|hCoV-19/South Africa/KRISP-0137/2020|EPI ISL 467489|B.1.1.52|South Africa|2020-05-14	0.0003047362	Africa
Africa|hCoV-19/Gambia/GC19-3255/2020|EPI ISL 561054|B.1.177|Gambia|2020-07-27	Africa|hCoV-19/South Africa/KRISP-0137/2020|EPI ISL 467489|B.1.1.52|South Africa|2020-05-14	0.0001354337	Africa
Africa|hCoV-19/Gambia/GC19-3266/2020|EPI ISL 561055|B.1.5|Gambia|2020-07-27	Africa|hCoV-19/South Africa/KRISP-0137/2020|EPI ISL 467489|B.1.1.52|South Africa|2020-05-14	0.0001015629	Africa
Africa|hCoV-19/Gambia/GC19-3267/2020|EPI ISL 561056|B.1.5.12|Gambia|2020-07-27	Africa|hCoV-19/South Africa/KRISP-0137/2020|EPI ISL 467489|B.1.1.52|South Africa|2020-05-14	0.0002370130	Africa
Africa|hCoV-19/Gambia/GC19-3278/2020|EPI ISL 561058|B.1.5.12|Gambia|2020-07-27	Africa|hCoV-19/South Africa/KRISP-0137/2020|EPI ISL 467489|B.1.1.52|South Africa|2020-05-14	0.0002708409	Africa
Africa|hCoV-19/Gambia/GC19-3301/2020|EPI ISL 561059|B.1.5.12|Gambia|2020-07-27	Africa|hCoV-19/South Africa/KRISP-0137/2020|EPI ISL 467489|B.1.1.52|South Africa|2020-05-14	0.0002708684	Africa
Africa|hCoV-19/Gambia/GC19-3317/2020|EPI ISL 561060|B.1.5|Gambia|2020-07-27	Africa|hCoV-19/South Africa/KRISP-0137/2020|EPI ISL 467489|B.1.1.52|South Africa|2020-05-14	0.0001680667	Africa
Africa|hCoV-19/Gambia/GC19-3323/2020|EPI ISL 561061|B.1.5|Gambia|2020-07-27	Africa|hCoV-19/South Africa/KRISP-0137/2020|EPI ISL 467489|B.1.1.52|South Africa|2020-05-14	0.0001354397	Africa
Africa|hCoV-19/Gambia/GC19-3358/2020|EPI ISL 561062|B.1.1.293|Gambia|2020-07-27	Africa|hCoV-19/South Africa/KRISP-0137/2020|EPI ISL 467489|B.1.1.52|South Africa|2020-05-14	0.0003024661	Africa
Africa|hCoV-19/Gambia/GC19-3365/2020|EPI ISL 561063|B.1.5.12|Gambia|2020-07-27	Africa|hCoV-19/South Africa/KRISP-0137/2020|EPI ISL 467489|B.1.1.52|South Africa|2020-05-14	0.0003385992	Africa
Africa|hCoV-19/Gambia/GC19-3373/2020|EPI ISL 561064|B.1.5|Gambia|2020-07-27	Africa|hCoV-19/South Africa/KRISP-0137/2020|EPI ISL 467489|B.1.1.52|South Africa|2020-05-14	0.0002031568	Africa
Africa|hCoV-19/Gambia/GC19-3374/2020|EPI ISL 561065|B.1.5.12|Gambia|2020-07-27	Africa|hCoV-19/South Africa/KRISP-0137/2020|EPI ISL 467489|B.1.1.52|South Africa|2020-05-14	0.0003047094	Africa
Africa|hCoV-19/Gambia/GC19-3375/2020|EPI ISL 561066|B.1.5.12|Gambia|2020-07-27	Africa|hCoV-19/South Africa/KRISP-0137/2020|EPI ISL 467489|B.1.1.52|South Africa|2020-05-14	0.0002708409	Africa
Africa|hCoV-19/Gambia/GC19-3380/2020|EPI ISL 561067|B.1.5.12|Gambia|2020-07-27	Africa|hCoV-19/South Africa/KRISP-0137/2020|EPI ISL 467489|B.1.1.52|South Africa|2020-05-14	0.0003047301	Africa
Africa|hCoV-19/Gambia/GC19-3381/2020|EPI ISL 561068|B.1.5.12|Gambia|2020-07-27	Africa|hCoV-19/South Africa/KRISP-0137/2020|EPI ISL 467489|B.1.1.52|South Africa|2020-05-14	0.0004705947	Africa
Africa|hCoV-19/Gambia/GC19-3396/2020|EPI ISL 561069|B.1.5.12|Gambia|2020-07-27	Africa|hCoV-19/South Africa/KRISP-0137/2020|EPI ISL 467489|B.1.1.52|South Africa|2020-05-14	0.0004369720	Africa
Africa|hCoV-19/Gambia/GC19-3398/2020|EPI ISL 561070|B.1.1.242|Gambia|2020-07-27	Africa|hCoV-19/South Africa/KRISP-0137/2020|EPI ISL 467489|B.1.1.52|South Africa|2020-05-14	0.0003696884	Africa
Africa|hCoV-19/Gambia/GC19-3399/2020|EPI ISL 561172|B.1.5|Gambia|2020-07-27	Africa|hCoV-19/South Africa/KRISP-0137/2020|EPI ISL 467489|B.1.1.52|South Africa|2020-05-14	0.0002016678	Africa
Africa|hCoV-19/Gambia/GC19-3400/2020|EPI ISL 561173|B.1.5|Gambia|2020-07-27	Africa|hCoV-19/South Africa/KRISP-0137/2020|EPI ISL 467489|B.1.1.52|South Africa|2020-05-14	0.0002688868	Africa
Africa|hCoV-19/Gambia/GC19-3407/2020|EPI ISL 561174|B.1.1.242|Gambia|2020-07-27	Africa|hCoV-19/South Africa/KRISP-0137/2020|EPI ISL 467489|B.1.1.52|South Africa|2020-05-14	0.0002352665	Africa
Africa|hCoV-19/Gambia/GC19-3411/2020|EPI ISL 561175|B.1.5.12|Gambia|2020-07-27	Africa|hCoV-19/South Africa/KRISP-0137/2020|EPI ISL 467489|B.1.1.52|South Africa|2020-05-14	0.0003755948	Africa
Africa|hCoV-19/Gambia/GC19-3418/2020|EPI ISL 561176|B.1.1.242|Gambia|2020-07-27	Africa|hCoV-19/South Africa/KRISP-0137/2020|EPI ISL 467489|B.1.1.52|South Africa|2020-05-14	0.0003024804	Africa
Africa|hCoV-19/Gambia/GC19-3429/2020|EPI ISL 561178|B.1.5.12|Gambia|2020-07-27	Africa|hCoV-19/South Africa/KRISP-0137/2020|EPI ISL 467489|B.1.1.52|South Africa|2020-05-14	0.0003024672	Africa
Africa|hCoV-19/Gambia/GC19-3432/2020|EPI ISL 561179|B.1.5.12|Gambia|2020-07-27	Africa|hCoV-19/South Africa/KRISP-0137/2020|EPI ISL 467489|B.1.1.52|South Africa|2020-05-14	0.0004741465	Africa
Africa|hCoV-19/Gambia/GC19-3438/2020|EPI ISL 561180|B.1.5.12|Gambia|2020-07-27	Africa|hCoV-19/South Africa/KRISP-0137/2020|EPI ISL 467489|B.1.1.52|South Africa|2020-05-14	0.0004369970	Africa
Africa|hCoV-19/Gambia/GC19-3445/2020|EPI ISL 561181|B.1.5.12|Gambia|2020-07-27	Africa|hCoV-19/South Africa/KRISP-0137/2020|EPI ISL 467489|B.1.1.52|South Africa|2020-05-14	0.0005042189	Africa
Africa|hCoV-19/Gambia/GC19-3448/2020|EPI ISL 561183|B.1.5|Gambia|2020-07-27	Africa|hCoV-19/South Africa/KRISP-0137/2020|EPI ISL 467489|B.1.1.52|South Africa|2020-05-14	0.0002392999	Africa
Africa|hCoV-19/Gambia/GC19-3497/2020|EPI ISL 561184|B.1.5.12|Gambia|2020-07-27	Africa|hCoV-19/South Africa/KRISP-0137/2020|EPI ISL 467489|B.1.1.52|South Africa|2020-05-14	0.0004369427	Africa
Africa|hCoV-19/Gambia/GC19-3503/2020|EPI ISL 561186|B.1.5.12|Gambia|2020-07-27	Africa|hCoV-19/South Africa/KRISP-0137/2020|EPI ISL 467489|B.1.1.52|South Africa|2020-05-14	0.0003413729	Africa
Africa|hCoV-19/Gambia/GC19-3504/2020|EPI ISL 561187|B.1.5.12|Gambia|2020-07-27	Africa|hCoV-19/South Africa/KRISP-0137/2020|EPI ISL 467489|B.1.1.52|South Africa|2020-05-14	0.0004063412	Africa
Africa|hCoV-19/Gambia/GC19-3505/2020|EPI ISL 561188|B.1.5.12|Gambia|2020-07-27	Africa|hCoV-19/South Africa/KRISP-0137/2020|EPI ISL 467489|B.1.1.52|South Africa|2020-05-14	0.0003697269	Africa
Africa|hCoV-19/Gambia/GC19-3529/2020|EPI ISL 561191|B.1.5.12|Gambia|2020-07-27	Africa|hCoV-19/South Africa/KRISP-0137/2020|EPI ISL 467489|B.1.1.52|South Africa|2020-05-14	0.0004369823	Africa
Africa|hCoV-19/Gambia/GC19-3530/2020|EPI ISL 561192|B.1.5.12|Gambia|2020-07-27	Africa|hCoV-19/South Africa/KRISP-0137/2020|EPI ISL 467489|B.1.1.52|South Africa|2020-05-14	0.0003102439	Africa
Africa|hCoV-19/Gambia/GC19-3533/2020|EPI ISL 561193|B.1.1.293|Gambia|2020-07-27	Africa|hCoV-19/South Africa/KRISP-0137/2020|EPI ISL 467489|B.1.1.52|South Africa|2020-05-14	0.0002352554	Africa
Africa|hCoV-19/Gambia/GC19-3535/2020|EPI ISL 561194|B.1.1.242|Gambia|2020-07-27	Africa|hCoV-19/South Africa/KRISP-0137/2020|EPI ISL 467489|B.1.1.52|South Africa|2020-05-14	0.0003024703	Africa
Africa|hCoV-19/Gambia/GC19-3550/2020|EPI ISL 561195|B.1.5.12|Gambia|2020-07-27	Africa|hCoV-19/South Africa/KRISP-0137/2020|EPI ISL 467489|B.1.1.52|South Africa|2020-05-14	0.0004033547	Africa
Africa|hCoV-19/Gambia/GC19-3565/2020|EPI ISL 561196|B.1.5.12|Gambia|2020-07-27	Africa|hCoV-19/South Africa/KRISP-0137/2020|EPI ISL 467489|B.1.1.52|South Africa|2020-05-14	0.0003360815	Africa
Africa|hCoV-19/Gambia/GC19-3578/2020|EPI ISL 561197|B.1.5.12|Gambia|2020-07-27	Africa|hCoV-19/South Africa/KRISP-0137/2020|EPI ISL 467489|B.1.1.52|South Africa|2020-05-14	0.0003698711	Africa
Africa|hCoV-19/Gambia/GC19-3629/2020|EPI ISL 561199|B.1.5.12|Gambia|2020-07-27	Africa|hCoV-19/South Africa/KRISP-0137/2020|EPI ISL 467489|B.1.1.52|South Africa|2020-05-14	0.0004706153	Africa
Africa|hCoV-19/Gambia/GC19-3656/2020|EPI ISL 561201|B.1.5.12|Gambia|2020-07-27	Africa|hCoV-19/South Africa/KRISP-0137/2020|EPI ISL 467489|B.1.1.52|South Africa|2020-05-14	0.0003697343	Africa
Africa|hCoV-19/Gambia/GC19-3659/2020|EPI ISL 561202|B.1.1|Gambia|2020-07-27	Africa|hCoV-19/South Africa/KRISP-0137/2020|EPI ISL 467489|B.1.1.52|South Africa|2020-05-14	0.0002688831	Africa
Africa|hCoV-19/Gambia/GC19-3666/2020|EPI ISL 561204|B.1.5.12|Gambia|2020-07-27	Africa|hCoV-19/South Africa/KRISP-0137/2020|EPI ISL 467489|B.1.1.52|South Africa|2020-05-14	0.0004405401	Africa
Africa|hCoV-19/Gambia/GC19-3769/2020|EPI ISL 561072|B.1.292|Gambia|2020-07-27	Africa|hCoV-19/South Africa/KRISP-0137/2020|EPI ISL 467489|B.1.1.52|South Africa|2020-05-14	0.0003754998	Africa
Africa|hCoV-19/Gambia/GC19-3773/2020|EPI ISL 561073|B.1.5.12|Gambia|2020-07-27	Africa|hCoV-19/South Africa/KRISP-0137/2020|EPI ISL 467489|B.1.1.52|South Africa|2020-05-14	0.0004369720	Africa
Africa|hCoV-19/Gambia/GC19-3774/2020|EPI ISL 561074|B.1.5.12|Gambia|2020-07-27	Africa|hCoV-19/South Africa/KRISP-0137/2020|EPI ISL 467489|B.1.1.52|South Africa|2020-05-14	0.0004033506	Africa
Africa|hCoV-19/Gambia/GC19-3794/2020|EPI ISL 561078|B.1.5.12|Gambia|2020-07-27	Africa|hCoV-19/South Africa/KRISP-0137/2020|EPI ISL 467489|B.1.1.52|South Africa|2020-05-14	0.0004096559	Africa
Africa|hCoV-19/Gambia/GC19-3796/2020|EPI ISL 561079|B.1.5.12|Gambia|2020-07-27	Africa|hCoV-19/South Africa/KRISP-0137/2020|EPI ISL 467489|B.1.1.52|South Africa|2020-05-14	0.0004369514	Africa
Africa|hCoV-19/Gambia/GC19-3798/2020|EPI ISL 561080|B.1.1.242|Gambia|2020-07-27	Africa|hCoV-19/South Africa/KRISP-0137/2020|EPI ISL 467489|B.1.1.52|South Africa|2020-05-14	0.0003393542	Africa
Africa|hCoV-19/Gambia/GC19-3799/2020|EPI ISL 561081|B.1.1.242|Gambia|2020-07-27	Africa|hCoV-19/South Africa/KRISP-0137/2020|EPI ISL 467489|B.1.1.52|South Africa|2020-05-14	0.0003360590	Africa
Africa|hCoV-19/Gambia/GC19-3802/2020|EPI ISL 561082|B.1.5.12|Gambia|2020-07-27	Africa|hCoV-19/South Africa/KRISP-0137/2020|EPI ISL 467489|B.1.1.52|South Africa|2020-05-14	0.0004705884	Africa
Africa|hCoV-19/Gambia/GC19-3805/2020|EPI ISL 561083|B.1.5.12|Gambia|2020-07-27	Africa|hCoV-19/South Africa/KRISP-0137/2020|EPI ISL 467489|B.1.1.52|South Africa|2020-05-14	0.0004369617	Africa
Africa|hCoV-19/Gambia/GC19-3806/2020|EPI ISL 561084|B.1.1.293|Gambia|2020-07-27	Africa|hCoV-19/South Africa/KRISP-0137/2020|EPI ISL 467489|B.1.1.52|South Africa|2020-05-14	0.0002352364	Africa
Africa|hCoV-19/Gambia/GC19-3807/2020|EPI ISL 561085|B.1.1.293|Gambia|2020-07-27	Africa|hCoV-19/South Africa/KRISP-0137/2020|EPI ISL 467489|B.1.1.52|South Africa|2020-05-14	0.0002688678	Africa
Africa|hCoV-19/Gambia/GC19-3812/2020|EPI ISL 561086|B.1.1.293|Gambia|2020-07-27	Africa|hCoV-19/South Africa/KRISP-0137/2020|EPI ISL 467489|B.1.1.52|South Africa|2020-05-14	0.0003031036	Africa
Africa|hCoV-19/Gambia/GC19-3813/2020|EPI ISL 561087|B.1.1.293|Gambia|2020-07-27	Africa|hCoV-19/South Africa/KRISP-0137/2020|EPI ISL 467489|B.1.1.52|South Africa|2020-05-14	0.0002688587	Africa
Africa|hCoV-19/Gambia/GC19-3814/2020|EPI ISL 561088|B.1|Gambia|2020-07-27	Africa|hCoV-19/South Africa/KRISP-0137/2020|EPI ISL 467489|B.1.1.52|South Africa|2020-05-14	0.0005379127	Africa
Africa|hCoV-19/Gambia/GC19-3816/2020|EPI ISL 561089|B.1.1.293|Gambia|2020-07-27	Africa|hCoV-19/South Africa/KRISP-0137/2020|EPI ISL 467489|B.1.1.52|South Africa|2020-05-14	0.0002369961	Africa
Africa|hCoV-19/Gambia/GC19-3818/2020|EPI ISL 561090|B.1.1.293|Gambia|2020-07-27	Africa|hCoV-19/South Africa/KRISP-0137/2020|EPI ISL 467489|B.1.1.52|South Africa|2020-05-14	0.0003360802	Africa
Africa|hCoV-19/Gambia/GC19-3820/2020|EPI ISL 561091|B.1.1.293|Gambia|2020-07-27	Africa|hCoV-19/South Africa/KRISP-0137/2020|EPI ISL 467489|B.1.1.52|South Africa|2020-05-14	0.0002688587	Africa
Africa|hCoV-19/Gambia/GC19-3821/2020|EPI ISL 561092|B.1.5.12|Gambia|2020-07-27	Africa|hCoV-19/South Africa/KRISP-0137/2020|EPI ISL 467489|B.1.1.52|South Africa|2020-05-14	0.0003446988	Africa
Africa|hCoV-19/Gambia/GC19-3822/2020|EPI ISL 561093|B.1.5.12|Gambia|2020-07-27	Africa|hCoV-19/South Africa/KRISP-0137/2020|EPI ISL 467489|B.1.1.52|South Africa|2020-05-14	0.0004369720	Africa
Africa|hCoV-19/Gambia/GC19-3823/2020|EPI ISL 561094|B.1.5.12|Gambia|2020-07-27	Africa|hCoV-19/South Africa/KRISP-0137/2020|EPI ISL 467489|B.1.1.52|South Africa|2020-05-14	0.0004402401	Africa
Africa|hCoV-19/Gambia/GC19-3835/2020|EPI ISL 561096|B.1.1.293|Gambia|2020-07-27	Africa|hCoV-19/South Africa/KRISP-0137/2020|EPI ISL 467489|B.1.1.52|South Africa|2020-05-14	0.0002352443	Africa
Africa|hCoV-19/Gambia/GC19-3836/2020|EPI ISL 561097|B.1.5.12|Gambia|2020-07-27	Africa|hCoV-19/South Africa/KRISP-0137/2020|EPI ISL 467489|B.1.1.52|South Africa|2020-05-14	0.0004033235	Africa
Africa|hCoV-19/Gambia/GC19-3839/2020|EPI ISL 561098|B.1.5.12|Gambia|2020-07-27	Africa|hCoV-19/South Africa/KRISP-0137/2020|EPI ISL 467489|B.1.1.52|South Africa|2020-05-14	0.0004369720	Africa
Africa|hCoV-19/Gambia/GC19-3842/2020|EPI ISL 561099|B.1.1.293|Gambia|2020-07-27	Africa|hCoV-19/South Africa/KRISP-0137/2020|EPI ISL 467489|B.1.1.52|South Africa|2020-05-14	0.0003360870	Africa
Africa|hCoV-19/Gambia/GC19-3846/2020|EPI ISL 561100|B.1.1.293|Gambia|2020-07-27	Africa|hCoV-19/South Africa/KRISP-0137/2020|EPI ISL 467489|B.1.1.52|South Africa|2020-05-14	0.0003024722	Africa
Africa|hCoV-19/Gambia/GC19-3852/2020|EPI ISL 561101|B.1.5.12|Gambia|2020-07-27	Africa|hCoV-19/South Africa/KRISP-0137/2020|EPI ISL 467489|B.1.1.52|South Africa|2020-05-14	0.0004438378	Africa
Africa|hCoV-19/Gambia/GC19-3854/2020|EPI ISL 561102|B.1.1.293|Gambia|2020-07-27	Africa|hCoV-19/South Africa/KRISP-0137/2020|EPI ISL 467489|B.1.1.52|South Africa|2020-05-14	0.0003360870	Africa
Africa|hCoV-19/Gambia/GC192573/2020|EPI ISL 561115|B.1.5.12|Gambia|2020-07-21	Africa|hCoV-19/South Africa/KRISP-0137/2020|EPI ISL 467489|B.1.1.52|South Africa|2020-05-14	0.0004369911	Africa
Africa|hCoV-19/Gambia/GC192576/2020|EPI ISL 561117|B.1.5.12|Gambia|2020-07-21	Africa|hCoV-19/South Africa/KRISP-0137/2020|EPI ISL 467489|B.1.1.52|South Africa|2020-05-14	0.0003388597	Africa
Africa|hCoV-19/Gambia/GC192579/2020|EPI ISL 561118|B.1.5.12|Gambia|2020-07-21	Africa|hCoV-19/South Africa/KRISP-0137/2020|EPI ISL 467489|B.1.1.52|South Africa|2020-05-14	0.0003408460	Africa
Africa|hCoV-19/Gambia/GC192602/2020|EPI ISL 561120|B.1.1.293|Gambia|2020-07-21	Africa|hCoV-19/South Africa/KRISP-0137/2020|EPI ISL 467489|B.1.1.52|South Africa|2020-05-14	0.0003360803	Africa
Africa|hCoV-19/Gambia/GC192610/2020|EPI ISL 561121|B.1.1.293|Gambia|2020-07-21	Africa|hCoV-19/South Africa/KRISP-0137/2020|EPI ISL 467489|B.1.1.52|South Africa|2020-05-14	0.0003360803	Africa
Africa|hCoV-19/Gambia/GC192751/2020|EPI ISL 561138|B.1.5.12|Gambia|2020-07-21	Africa|hCoV-19/South Africa/KRISP-0137/2020|EPI ISL 467489|B.1.1.52|South Africa|2020-05-14	0.0004706247	Africa
Africa|hCoV-19/Gambia/GC192756/2020|EPI ISL 561139|B.1.5.12|Gambia|2020-07-22	Africa|hCoV-19/South Africa/KRISP-0137/2020|EPI ISL 467489|B.1.1.52|South Africa|2020-05-14	0.0004033506	Africa
Africa|hCoV-19/Gambia/GC192772/2020|EPI ISL 561140|B.1.1|Gambia|2020-07-22	Africa|hCoV-19/South Africa/KRISP-0137/2020|EPI ISL 467489|B.1.1.52|South Africa|2020-05-14	0.0003024661	Africa
Africa|hCoV-19/Gambia/GC192778/2020|EPI ISL 561141|B.1.1|Gambia|2020-07-22	Africa|hCoV-19/South Africa/KRISP-0137/2020|EPI ISL 467489|B.1.1.52|South Africa|2020-05-14	0.0003024966	Africa
Africa|hCoV-19/Gambia/GC192781/2020|EPI ISL 561142|B.1.5.12|Gambia|2020-07-22	Africa|hCoV-19/South Africa/KRISP-0137/2020|EPI ISL 467489|B.1.1.52|South Africa|2020-05-14	0.0004369720	Africa
Africa|hCoV-19/Gambia/GC192782/2020|EPI ISL 561143|B.1.5.12|Gambia|2020-07-22	Africa|hCoV-19/South Africa/KRISP-0137/2020|EPI ISL 467489|B.1.1.52|South Africa|2020-05-14	0.0004369823	Africa
Africa|hCoV-19/Gambia/GC192786/2020|EPI ISL 561144|B.1.1.293|Gambia|2020-07-22	Africa|hCoV-19/South Africa/KRISP-0137/2020|EPI ISL 467489|B.1.1.52|South Africa|2020-05-14	0.0002688470	Africa
Africa|hCoV-19/Gambia/GC192789/2020|EPI ISL 561145|B.1|Gambia|2020-07-22	Africa|hCoV-19/South Africa/KRISP-0137/2020|EPI ISL 467489|B.1.1.52|South Africa|2020-05-14	0.0003697132	Africa
Africa|hCoV-19/Gambia/GC192811/2020|EPI ISL 561147|B.1.5.12|Gambia|2020-07-22	Africa|hCoV-19/South Africa/KRISP-0137/2020|EPI ISL 467489|B.1.1.52|South Africa|2020-05-14	0.0004099637	Africa
Africa|hCoV-19/Gambia/GC192812/2020|EPI ISL 561148|B.1.1.293|Gambia|2020-07-22	Africa|hCoV-19/South Africa/KRISP-0137/2020|EPI ISL 467489|B.1.1.52|South Africa|2020-05-14	0.0002016183	Africa
Africa|hCoV-19/Gambia/NPHL-038/2020|EPI ISL 561205|B.1.1|Gambia|2020	Africa|hCoV-19/South Africa/KRISP-0137/2020|EPI ISL 467489|B.1.1.52|South Africa|2020-05-14	0.0003360882	Africa
Africa|hCoV-19/Gambia/NPHL-061/2020|EPI ISL 561206|B.1.5.12|Gambia|2020	Africa|hCoV-19/South Africa/KRISP-0137/2020|EPI ISL 467489|B.1.1.52|South Africa|2020-05-14	0.0005042307	Africa
Africa|hCoV-19/Gambia/NPHL-1168/2020|EPI ISL 561212|B.1.5.12|Gambia|2020-06-27	Africa|hCoV-19/South Africa/KRISP-0137/2020|EPI ISL 467489|B.1.1.52|South Africa|2020-05-14	0.0005042610	Africa
Africa|hCoV-19/Gambia/NPHL-1208/2020|EPI ISL 561213|B.1.5.12|Gambia|2020-06-30	Africa|hCoV-19/South Africa/KRISP-0137/2020|EPI ISL 467489|B.1.1.52|South Africa|2020-05-14	0.0002724761	Africa
Africa|hCoV-19/Gambia/NPHL-1209/2020|EPI ISL 561214|B.1.5.12|Gambia|2020-06-30	Africa|hCoV-19/South Africa/KRISP-0137/2020|EPI ISL 467489|B.1.1.52|South Africa|2020-05-14	0.0002403490	Africa
Africa|hCoV-19/Gambia/NPHL-1212/2020|EPI ISL 561215|B.1.5.12|Gambia|2020-06-30	Africa|hCoV-19/South Africa/KRISP-0137/2020|EPI ISL 467489|B.1.1.52|South Africa|2020-05-14	0.0003696971	Africa
Africa|hCoV-19/Gambia/NPHL-1224/2020|EPI ISL 561217|B.1.1.293|Gambia|2020-06-30	Africa|hCoV-19/South Africa/KRISP-0137/2020|EPI ISL 467489|B.1.1.52|South Africa|2020-05-14	0.0001404691	Africa
Africa|hCoV-19/Gambia/NPHL-1230/2020|EPI ISL 561218|B.1.5|Gambia|2020-06-30	Africa|hCoV-19/South Africa/KRISP-0137/2020|EPI ISL 467489|B.1.1.52|South Africa|2020-05-14	0.0002043255	Africa
Africa|hCoV-19/Gambia/NPHL-1248/2020|EPI ISL 561222|B.1.5|Gambia|2020-07-01	Africa|hCoV-19/South Africa/KRISP-0137/2020|EPI ISL 467489|B.1.1.52|South Africa|2020-05-14	0.0002043118	Africa
Africa|hCoV-19/Gambia/NPHL-1258/2020|EPI ISL 561223|B.1.292|Gambia|2020-07-02	Africa|hCoV-19/South Africa/KRISP-0137/2020|EPI ISL 467489|B.1.1.52|South Africa|2020-05-14	0.0003360881	Africa
Africa|hCoV-19/Gambia/NPHL-1422/2020|EPI ISL 561228|B.1.5|Gambia|2020-07-04	Africa|hCoV-19/South Africa/KRISP-0137/2020|EPI ISL 467489|B.1.1.52|South Africa|2020-05-14	0.0001413476	Africa
Africa|hCoV-19/Gambia/NPHL-1424/2020|EPI ISL 561229|B.1.292|Gambia|2020-07-04	Africa|hCoV-19/South Africa/KRISP-0137/2020|EPI ISL 467489|B.1.1.52|South Africa|2020-05-14	0.0003361891	Africa
Africa|hCoV-19/Gambia/NPHL-1446/2020|EPI ISL 561230|B.1.5|Gambia|2020-07-04	Africa|hCoV-19/South Africa/KRISP-0137/2020|EPI ISL 467489|B.1.1.52|South Africa|2020-05-14	0.0002043119	Africa
Africa|hCoV-19/Gambia/NPHL-1477/2020|EPI ISL 561231|B.1.5|Gambia|2020	Africa|hCoV-19/South Africa/KRISP-0137/2020|EPI ISL 467489|B.1.1.52|South Africa|2020-05-14	0.0002109924	Africa
Africa|hCoV-19/Gambia/NPHL-1514/2020|EPI ISL 561232|B.1.1|Gambia|2020	Africa|hCoV-19/South Africa/KRISP-0137/2020|EPI ISL 467489|B.1.1.52|South Africa|2020-05-14	0.0002352261	Africa
Africa|hCoV-19/Gambia/NPHL-1641/2020|EPI ISL 561235|B.1.292|Gambia|2020-07-31	Africa|hCoV-19/South Africa/KRISP-0137/2020|EPI ISL 467489|B.1.1.52|South Africa|2020-05-14	0.0003830790	Africa
Africa|hCoV-19/Gambia/NPHL-1645/2020|EPI ISL 561236|B.1.1.293|Gambia|2020-08-04	Africa|hCoV-19/South Africa/KRISP-0137/2020|EPI ISL 467489|B.1.1.52|South Africa|2020-05-14	0.0002704344	Africa
Africa|hCoV-19/Gambia/NPHL-1711/2020|EPI ISL 561237|B.1.1.293|Gambia|2020-08-04	Africa|hCoV-19/South Africa/KRISP-0137/2020|EPI ISL 467489|B.1.1.52|South Africa|2020-05-14	0.0002016183	Africa
Africa|hCoV-19/Gambia/NPHL-1746/2020|EPI ISL 561238|B.1.1|Gambia|2020-07-20	Africa|hCoV-19/South Africa/KRISP-0137/2020|EPI ISL 467489|B.1.1.52|South Africa|2020-05-14	0.0001344249	Africa
Africa|hCoV-19/Gambia/NPHL-1921/2020|EPI ISL 561239|B.1.1|Gambia|2020	Africa|hCoV-19/South Africa/KRISP-0137/2020|EPI ISL 467489|B.1.1.52|South Africa|2020-05-14	0.0003024661	Africa
Africa|hCoV-19/Gambia/NPHL-1968/2020|EPI ISL 561240|B.1.1|Gambia|2020-07-16	Africa|hCoV-19/South Africa/KRISP-0137/2020|EPI ISL 467489|B.1.1.52|South Africa|2020-05-14	0.0003024661	Africa
Africa|hCoV-19/Gambia/NPHL-2037/2020|EPI ISL 561241|B.1.1|Gambia|2020-07-15	Africa|hCoV-19/South Africa/KRISP-0137/2020|EPI ISL 467489|B.1.1.52|South Africa|2020-05-14	0.0002688624	Africa
Africa|hCoV-19/Gambia/NPHL-2268/2020|EPI ISL 561242|B.1.1|Gambia|2020	Africa|hCoV-19/South Africa/KRISP-0137/2020|EPI ISL 467489|B.1.1.52|South Africa|2020-05-14	0.0001010465	Africa
Africa|hCoV-19/Gambia/NPHL-2344/2020|EPI ISL 561243|B.1.292|Gambia|2020	Africa|hCoV-19/South Africa/KRISP-0137/2020|EPI ISL 467489|B.1.1.52|South Africa|2020-05-14	0.0004033572	Africa
Africa|hCoV-19/Gambia/NPHL-2374/2020|EPI ISL 561244|B.1.5.12|Gambia|2020	Africa|hCoV-19/South Africa/KRISP-0137/2020|EPI ISL 467489|B.1.1.52|South Africa|2020-05-14	0.0003697095	Africa
Africa|hCoV-19/Gambia/NPHL-242/2020|EPI ISL 561245|B.1.5|Gambia|2020	Africa|hCoV-19/South Africa/KRISP-0137/2020|EPI ISL 467489|B.1.1.52|South Africa|2020-05-14	0.0002016549	Africa
Africa|hCoV-19/Gambia/NPHL-243/2020|EPI ISL 561246|B.1.5|Gambia|2020	Africa|hCoV-19/South Africa/KRISP-0137/2020|EPI ISL 467489|B.1.1.52|South Africa|2020-05-14	0.0001716861	Africa
Africa|hCoV-19/Gambia/NPHL-244/2020|EPI ISL 561247|B.1.1.293|Gambia|2020	Africa|hCoV-19/South Africa/KRISP-0137/2020|EPI ISL 467489|B.1.1.52|South Africa|2020-05-14	0.0002372805	Africa
Africa|hCoV-19/Gambia/NPHL-2443/2020|EPI ISL 561248|B.1.5.12|Gambia|2020	Africa|hCoV-19/South Africa/KRISP-0137/2020|EPI ISL 467489|B.1.1.52|South Africa|2020-05-14	0.0003696970	Africa
Africa|hCoV-19/Gambia/NPHL-2444/2020|EPI ISL 561249|B.1.292|Gambia|2020-07-21	Africa|hCoV-19/South Africa/KRISP-0137/2020|EPI ISL 467489|B.1.1.52|South Africa|2020-05-14	0.0003697045	Africa
Africa|hCoV-19/Gambia/NPHL-2446/2020|EPI ISL 561250|B.1.1|Gambia|2020	Africa|hCoV-19/South Africa/KRISP-0137/2020|EPI ISL 467489|B.1.1.52|South Africa|2020-05-14	0.0003102107	Africa
Africa|hCoV-19/Gambia/NPHL-245/2020|EPI ISL 561251|B.1.1|Gambia|2020	Africa|hCoV-19/South Africa/KRISP-0137/2020|EPI ISL 467489|B.1.1.52|South Africa|2020-05-14	0.0001354122	Africa
Africa|hCoV-19/Gambia/NPHL-2457/2020|EPI ISL 561252|B.1.1|Gambia|2020-07-21	Africa|hCoV-19/South Africa/KRISP-0137/2020|EPI ISL 467489|B.1.1.52|South Africa|2020-05-14	0.0003102000	Africa
Africa|hCoV-19/Gambia/NPHL-2458/2020|EPI ISL 561253|B.1.292|Gambia|2020-07-21	Africa|hCoV-19/South Africa/KRISP-0137/2020|EPI ISL 467489|B.1.1.52|South Africa|2020-05-14	0.0003792889	Africa
Africa|hCoV-19/Gambia/NPHL-2463/2020|EPI ISL 561254|B.1.1|Gambia|2020	Africa|hCoV-19/South Africa/KRISP-0137/2020|EPI ISL 467489|B.1.1.52|South Africa|2020-05-14	0.0003133204	Africa
Africa|hCoV-19/Gambia/NPHL-2465/2020|EPI ISL 561255|B.1.1|Gambia|2020-07-21	Africa|hCoV-19/South Africa/KRISP-0137/2020|EPI ISL 467489|B.1.1.52|South Africa|2020-05-14	0.0003102214	Africa
Africa|hCoV-19/Gambia/NPHL-2469/2020|EPI ISL 561256|B.1.5.12|Gambia|2020-07-21	Africa|hCoV-19/South Africa/KRISP-0137/2020|EPI ISL 467489|B.1.1.52|South Africa|2020-05-14	0.0004481718	Africa
Africa|hCoV-19/Gambia/NPHL-247/2020|EPI ISL 561257|B.1.1.293|Gambia|2020	Africa|hCoV-19/South Africa/KRISP-0137/2020|EPI ISL 467489|B.1.1.52|South Africa|2020-05-14	0.0002352396	Africa
Africa|hCoV-19/Gambia/NPHL-2470/2020|EPI ISL 561258|B.1.1|Gambia|2020-07-21	Africa|hCoV-19/South Africa/KRISP-0137/2020|EPI ISL 467489|B.1.1.52|South Africa|2020-05-14	0.0003102107	Africa
Africa|hCoV-19/Gambia/NPHL-2472/2020|EPI ISL 561259|B.1.5.12|Gambia|2020-07-21	Africa|hCoV-19/South Africa/KRISP-0137/2020|EPI ISL 467489|B.1.1.52|South Africa|2020-05-14	0.0002412767	Africa
Africa|hCoV-19/Gambia/NPHL-2473/2020|EPI ISL 561260|B.1.5.12|Gambia|2020-07-21	Africa|hCoV-19/South Africa/KRISP-0137/2020|EPI ISL 467489|B.1.1.52|South Africa|2020-05-14	0.0005042679	Africa
Africa|hCoV-19/Gambia/NPHL-2478/2020|EPI ISL 561261|B.1.5.12|Gambia|2020-07-21	Africa|hCoV-19/South Africa/KRISP-0137/2020|EPI ISL 467489|B.1.1.52|South Africa|2020-05-14	0.0002785382	Africa
Africa|hCoV-19/Gambia/NPHL-2497/2020|EPI ISL 561262|B.1.1.242|Gambia|2020-07-21	Africa|hCoV-19/South Africa/KRISP-0137/2020|EPI ISL 467489|B.1.1.52|South Africa|2020-05-14	0.0002784926	Africa
Africa|hCoV-19/Gambia/NPHL-2504/2020|EPI ISL 561264|B.1.5.12|Gambia|2020-07-23	Africa|hCoV-19/South Africa/KRISP-0137/2020|EPI ISL 467489|B.1.1.52|South Africa|2020-05-14	0.0005129419	Africa
Africa|hCoV-19/Gambia/NPHL-2514/2020|EPI ISL 561265|B.1.5.12|Gambia|2020-07-21	Africa|hCoV-19/South Africa/KRISP-0137/2020|EPI ISL 467489|B.1.1.52|South Africa|2020-05-14	0.0004481764	Africa
Africa|hCoV-19/Gambia/NPHL-2521/2020|EPI ISL 561266|B.1.5.12|Gambia|2020-07-23	Africa|hCoV-19/South Africa/KRISP-0137/2020|EPI ISL 467489|B.1.1.52|South Africa|2020-05-14	0.0004481580	Africa
Africa|hCoV-19/Gambia/NPHL-2522/2020|EPI ISL 561267|B.1.1.293|Gambia|2020-07-22	Africa|hCoV-19/South Africa/KRISP-0137/2020|EPI ISL 467489|B.1.1.52|South Africa|2020-05-14	0.0002759682	Africa
Africa|hCoV-19/Gambia/NPHL-2524/2020|EPI ISL 561268|B.1.1|Gambia|2020-07-24	Africa|hCoV-19/South Africa/KRISP-0137/2020|EPI ISL 467489|B.1.1.52|South Africa|2020-05-14	0.0002688624	Africa
Africa|hCoV-19/Gambia/NPHL-2529/2020|EPI ISL 561269|B.1.1.293|Gambia|2020-07-21	Africa|hCoV-19/South Africa/KRISP-0137/2020|EPI ISL 467489|B.1.1.52|South Africa|2020-05-14	0.0002412459	Africa
Africa|hCoV-19/Gambia/NPHL-253/2020|EPI ISL 561270|B.1.1.293|Gambia|2020	Africa|hCoV-19/South Africa/KRISP-0137/2020|EPI ISL 467489|B.1.1.52|South Africa|2020-05-14	0.0002688416	Africa
Africa|hCoV-19/Gambia/NPHL-2537/2020|EPI ISL 561271|B.1.1|Gambia|2020	Africa|hCoV-19/South Africa/KRISP-0137/2020|EPI ISL 467489|B.1.1.52|South Africa|2020-05-14	0.0003413414	Africa
Africa|hCoV-19/Gambia/NPHL-2538/2020|EPI ISL 561272|B.1.5.12|Gambia|2020-07-21	Africa|hCoV-19/South Africa/KRISP-0137/2020|EPI ISL 467489|B.1.1.52|South Africa|2020-05-14	0.0004136657	Africa
Africa|hCoV-19/Gambia/NPHL-2550/2020|EPI ISL 561274|B.1.292|Gambia|2020-07-21	Africa|hCoV-19/South Africa/KRISP-0137/2020|EPI ISL 467489|B.1.1.52|South Africa|2020-05-14	0.0003447059	Africa
Africa|hCoV-19/Gambia/NPHL-2554/2020|EPI ISL 561275|B.1.5.12|Gambia|2020	Africa|hCoV-19/South Africa/KRISP-0137/2020|EPI ISL 467489|B.1.1.52|South Africa|2020-05-14	0.0003447226	Africa
Africa|hCoV-19/Gambia/NPHL-2555/2020|EPI ISL 561276|B.1.1|Gambia|2020-07-21	Africa|hCoV-19/South Africa/KRISP-0137/2020|EPI ISL 467489|B.1.1.52|South Africa|2020-05-14	0.0002785816	Africa
Africa|hCoV-19/Gambia/NPHL-256/2020|EPI ISL 561277|B.1.1.293|Gambia|2020	Africa|hCoV-19/South Africa/KRISP-0137/2020|EPI ISL 467489|B.1.1.52|South Africa|2020-05-14	0.0001680232	Africa
Africa|hCoV-19/Gambia/NPHL-2560/2020|EPI ISL 561278|B.1.1|Gambia|2020	Africa|hCoV-19/South Africa/KRISP-0137/2020|EPI ISL 467489|B.1.1.52|South Africa|2020-05-14	0.0003102000	Africa
Africa|hCoV-19/Gambia/NPHL-2567/2020|EPI ISL 561279|B.1|Gambia|2020	Africa|hCoV-19/South Africa/KRISP-0137/2020|EPI ISL 467489|B.1.1.52|South Africa|2020-05-14	0.0005715687	Africa
Africa|hCoV-19/Gambia/NPHL-2573/2020|EPI ISL 561280|B.1.1.293|Gambia|2020	Africa|hCoV-19/South Africa/KRISP-0137/2020|EPI ISL 467489|B.1.1.52|South Africa|2020-05-14	0.0002412792	Africa
Africa|hCoV-19/Gambia/NPHL-2586/2020|EPI ISL 561281|B.1.5.12|Gambia|2020-07-23	Africa|hCoV-19/South Africa/KRISP-0137/2020|EPI ISL 467489|B.1.1.52|South Africa|2020-05-14	0.0003481424	Africa
Africa|hCoV-19/Gambia/NPHL-2588/2020|EPI ISL 561282|B.1.1|Gambia|2020	Africa|hCoV-19/South Africa/KRISP-0137/2020|EPI ISL 467489|B.1.1.52|South Africa|2020-05-14	0.0003360803	Africa
Africa|hCoV-19/Gambia/NPHL-2615/2020|EPI ISL 561283|B.1.1.293|Gambia|2020-08-18	Africa|hCoV-19/South Africa/KRISP-0137/2020|EPI ISL 467489|B.1.1.52|South Africa|2020-05-14	0.0002688416	Africa
Africa|hCoV-19/Gambia/NPHL-2626/2020|EPI ISL 561284|B.1.1.293|Gambia|2020	Africa|hCoV-19/South Africa/KRISP-0137/2020|EPI ISL 467489|B.1.1.52|South Africa|2020-05-14	0.0002688805	Africa
Africa|hCoV-19/Gambia/NPHL-2640/2020|EPI ISL 561285|B.1.5.12|Gambia|2020-06-17	Africa|hCoV-19/South Africa/KRISP-0137/2020|EPI ISL 467489|B.1.1.52|South Africa|2020-05-14	0.0003360961	Africa
Africa|hCoV-19/Gambia/NPHL-266/2020|EPI ISL 561286|B.1.5.12|Gambia|2020	Africa|hCoV-19/South Africa/KRISP-0137/2020|EPI ISL 467489|B.1.1.52|South Africa|2020-05-14	0.0004136885	Africa
Africa|hCoV-19/Gambia/NPHL-2706/2020|EPI ISL 561287|B.1.292|Gambia|2020	Africa|hCoV-19/South Africa/KRISP-0137/2020|EPI ISL 467489|B.1.1.52|South Africa|2020-05-14	0.0004033221	Africa
Africa|hCoV-19/Gambia/NPHL-2712/2020|EPI ISL 561288|B.1.5.12|Gambia|2020-08-03	Africa|hCoV-19/South Africa/KRISP-0137/2020|EPI ISL 467489|B.1.1.52|South Africa|2020-05-14	0.0004369911	Africa
Africa|hCoV-19/Gambia/NPHL-2727/2020|EPI ISL 561289|B.1.5.12|Gambia|2020-08-04	Africa|hCoV-19/South Africa/KRISP-0137/2020|EPI ISL 467489|B.1.1.52|South Africa|2020-05-14	0.0004369720	Africa
Africa|hCoV-19/Gambia/NPHL-2729/2020|EPI ISL 561290|B.1.1|Gambia|2020-07-23	Africa|hCoV-19/South Africa/KRISP-0137/2020|EPI ISL 467489|B.1.1.52|South Africa|2020-05-14	0.0003024661	Africa
Africa|hCoV-19/Gambia/NPHL-2736/2020|EPI ISL 561291|B.1.1.242|Gambia|2020-07-25	Africa|hCoV-19/South Africa/KRISP-0137/2020|EPI ISL 467489|B.1.1.52|South Africa|2020-05-14	0.0003360736	Africa
Africa|hCoV-19/Gambia/NPHL-2759/2020|EPI ISL 561292|B.1.5.12|Gambia|2020-08-07	Africa|hCoV-19/South Africa/KRISP-0137/2020|EPI ISL 467489|B.1.1.52|South Africa|2020-05-14	0.0004033858	Africa
Africa|hCoV-19/Gambia/NPHL-2762/2020|EPI ISL 561293|B.1.5.12|Gambia|2020-07-25	Africa|hCoV-19/South Africa/KRISP-0137/2020|EPI ISL 467489|B.1.1.52|South Africa|2020-05-14	0.0004706042	Africa
Africa|hCoV-19/Gambia/NPHL-2767/2020|EPI ISL 561294|B.1.1.293|Gambia|2020-07-25	Africa|hCoV-19/South Africa/KRISP-0137/2020|EPI ISL 467489|B.1.1.52|South Africa|2020-05-14	0.0003024601	Africa
Africa|hCoV-19/Gambia/NPHL-2768/2020|EPI ISL 561295|B.1.1.293|Gambia|2020-07-27	Africa|hCoV-19/South Africa/KRISP-0137/2020|EPI ISL 467489|B.1.1.52|South Africa|2020-05-14	0.0002352317	Africa
Africa|hCoV-19/Gambia/NPHL-277/2020|EPI ISL 561296|B.1.5.12|Gambia|2020	Africa|hCoV-19/South Africa/KRISP-0137/2020|EPI ISL 467489|B.1.1.52|South Africa|2020-05-14	0.0004369823	Africa
Africa|hCoV-19/Gambia/NPHL-2785/2020|EPI ISL 561297|B.1.1.242|Gambia|2020-07-27	Africa|hCoV-19/South Africa/KRISP-0137/2020|EPI ISL 467489|B.1.1.52|South Africa|2020-05-14	0.0002688453	Africa
Africa|hCoV-19/Gambia/NPHL-2790/2020|EPI ISL 561298|B.1.1.293|Gambia|2020	Africa|hCoV-19/South Africa/KRISP-0137/2020|EPI ISL 467489|B.1.1.52|South Africa|2020-05-14	0.0003024661	Africa
Africa|hCoV-19/Gambia/NPHL-2825/2020|EPI ISL 561299|B.1.5.12|Gambia|2020	Africa|hCoV-19/South Africa/KRISP-0137/2020|EPI ISL 467489|B.1.1.52|South Africa|2020-05-14	0.0004369324	Africa
Africa|hCoV-19/Gambia/NPHL-287/2020|EPI ISL 561300|B.1.1.293|Gambia|2020	Africa|hCoV-19/South Africa/KRISP-0137/2020|EPI ISL 467489|B.1.1.52|South Africa|2020-05-14	0.0002688560	Africa
Africa|hCoV-19/Gambia/NPHL-2889/2020|EPI ISL 561301|B.1.5.12|Gambia|2020	Africa|hCoV-19/South Africa/KRISP-0137/2020|EPI ISL 467489|B.1.1.52|South Africa|2020-05-14	0.0004447988	Africa
Africa|hCoV-19/Gambia/NPHL-2892/2020|EPI ISL 561302|B.1.5.12|Gambia|2020-09-07	Africa|hCoV-19/South Africa/KRISP-0137/2020|EPI ISL 467489|B.1.1.52|South Africa|2020-05-14	0.0004447988	Africa
Africa|hCoV-19/Gambia/NPHL-290/2020|EPI ISL 561303|B.1.1.293|Gambia|2020	Africa|hCoV-19/South Africa/KRISP-0137/2020|EPI ISL 467489|B.1.1.52|South Africa|2020-05-14	0.0002352316	Africa
Africa|hCoV-19/Gambia/NPHL-2909/2020|EPI ISL 561304|B.1.1.293|Gambia|2020-07-26	Africa|hCoV-19/South Africa/KRISP-0137/2020|EPI ISL 467489|B.1.1.52|South Africa|2020-05-14	0.0002688533	Africa
Africa|hCoV-19/Gambia/NPHL-2984/2020|EPI ISL 561307|B.1.1.293|Gambia|2020	Africa|hCoV-19/South Africa/KRISP-0137/2020|EPI ISL 467489|B.1.1.52|South Africa|2020-05-14	0.0003024793	Africa
Africa|hCoV-19/Gambia/NPHL-299/2020|EPI ISL 561308|B.1.1.293|Gambia|2020	Africa|hCoV-19/South Africa/KRISP-0137/2020|EPI ISL 467489|B.1.1.52|South Africa|2020-05-14	0.0002688470	Africa
Africa|hCoV-19/Gambia/NPHL-3047/2020|EPI ISL 561309|B.1.5.12|Gambia|2020-07-28	Africa|hCoV-19/South Africa/KRISP-0137/2020|EPI ISL 467489|B.1.1.52|South Africa|2020-05-14	0.0004411767	Africa
Africa|hCoV-19/Gambia/NPHL-3055/2020|EPI ISL 561310|B.1.5.12|Gambia|2020-07-17	Africa|hCoV-19/South Africa/KRISP-0137/2020|EPI ISL 467489|B.1.1.52|South Africa|2020-05-14	0.0004706041	Africa
Africa|hCoV-19/Gambia/NPHL-3062/2020|EPI ISL 561311|B.1.5.12|Gambia|2020	Africa|hCoV-19/South Africa/KRISP-0137/2020|EPI ISL 467489|B.1.1.52|South Africa|2020-05-14	0.0004411767	Africa
Africa|hCoV-19/Gambia/NPHL-3079/2020|EPI ISL 561312|B.1.5.12|Gambia|2020-07-27	Africa|hCoV-19/South Africa/KRISP-0137/2020|EPI ISL 467489|B.1.1.52|South Africa|2020-05-14	0.0004447988	Africa
Africa|hCoV-19/Gambia/NPHL-3206/2020|EPI ISL 561313|B.1.1.293|Gambia|2020	Africa|hCoV-19/South Africa/KRISP-0137/2020|EPI ISL 467489|B.1.1.52|South Africa|2020-05-14	0.0003360881	Africa
Africa|hCoV-19/Gambia/NPHL-3254/2020|EPI ISL 561315|B.1.5.12|Gambia|2020-07-28	Africa|hCoV-19/South Africa/KRISP-0137/2020|EPI ISL 467489|B.1.1.52|South Africa|2020-05-14	0.0004744310	Africa
Africa|hCoV-19/Gambia/NPHL-3281/2020|EPI ISL 561316|B.1.1|Gambia|2020-07-28	Africa|hCoV-19/South Africa/KRISP-0137/2020|EPI ISL 467489|B.1.1.52|South Africa|2020-05-14	0.0003481044	Africa
Africa|hCoV-19/Gambia/NPHL-483B/2020|EPI ISL 561318|B.1.1|Gambia|2020	Africa|hCoV-19/South Africa/KRISP-0137/2020|EPI ISL 467489|B.1.1.52|South Africa|2020-05-14	0.0003482475	Africa
Africa|hCoV-19/Gambia/NPHL-704/2020|EPI ISL 561320|B.1.1.293|Gambia|2020	Africa|hCoV-19/South Africa/KRISP-0137/2020|EPI ISL 467489|B.1.1.52|South Africa|2020-05-14	0.0004827087	Africa
Africa|hCoV-19/Gambia/NPHL-737/2020|EPI ISL 561323|B.1.1.293|Gambia|2020	Africa|hCoV-19/South Africa/KRISP-0137/2020|EPI ISL 467489|B.1.1.52|South Africa|2020-05-14	0.0002067729	Africa
Africa|hCoV-19/Gambia/NPHL-748/2020|EPI ISL 561324|B.1.1|Gambia|2020	Africa|hCoV-19/South Africa/KRISP-0137/2020|EPI ISL 467489|B.1.1.52|South Africa|2020-05-14	0.0002688624	Africa
Africa|hCoV-19/Gambia/NPHL-758/2020|EPI ISL 561326|B.1.1.293|Gambia|2020	Africa|hCoV-19/South Africa/KRISP-0137/2020|EPI ISL 467489|B.1.1.52|South Africa|2020-05-14	0.0002066020	Africa
Africa|hCoV-19/Gambia/NPHL-760/2020|EPI ISL 561327|B.1.5|Gambia|2020	Africa|hCoV-19/South Africa/KRISP-0137/2020|EPI ISL 467489|B.1.1.52|South Africa|2020-05-14	0.0001354213	Africa
Africa|hCoV-19/Gambia/NPHL-790/2020|EPI ISL 561329|B.1.5|Gambia|2020	Africa|hCoV-19/South Africa/KRISP-0137/2020|EPI ISL 467489|B.1.1.52|South Africa|2020-05-14	0.0001023947	Africa
Africa|hCoV-19/Gambia/NPHL-923/2020|EPI ISL 561330|B.1.5.12|Gambia|2020	Africa|hCoV-19/South Africa/KRISP-0137/2020|EPI ISL 467489|B.1.1.52|South Africa|2020-05-14	0.0003697219	Africa
Africa|hCoV-19/Gambia/NPHL-930/2020|EPI ISL 561331|B.1.5|Gambia|2020	Africa|hCoV-19/South Africa/KRISP-0137/2020|EPI ISL 467489|B.1.1.52|South Africa|2020-05-14	0.0001365305	Africa
Africa|hCoV-19/Gambia/NPHL-941/2020|EPI ISL 561332|B.1.5.12|Gambia|2020	Africa|hCoV-19/South Africa/KRISP-0137/2020|EPI ISL 467489|B.1.1.52|South Africa|2020-05-14	0.0004033316	Africa
Africa|hCoV-19/Gambia/NPHL-956/2020|EPI ISL 561334|B.1.5.12|Gambia|2020	Africa|hCoV-19/South Africa/KRISP-0137/2020|EPI ISL 467489|B.1.1.52|South Africa|2020-05-14	0.0004096559	Africa
Africa|hCoV-19/Ghana/1651 S3/2020|EPI ISL 422387|A.11|Ghana|2020-03-25	Africa|hCoV-19/South Africa/KRISP-0137/2020|EPI ISL 467489|B.1.1.52|South Africa|2020-05-14	0.0005594226	Africa
Africa|hCoV-19/Ghana/1659 S14/2020|EPI ISL 422405|B.1.220|Ghana|2020-03-25	Africa|hCoV-19/South Africa/KRISP-0137/2020|EPI ISL 467489|B.1.1.52|South Africa|2020-05-14	0.0002801528	Africa
Africa|hCoV-19/Ghana/2230 S4/2020|EPI ISL 422390|B.40|Ghana|2020-03-25	Africa|hCoV-19/South Africa/KRISP-0137/2020|EPI ISL 467489|B.1.1.52|South Africa|2020-05-14	0.0004761684	Africa
Africa|hCoV-19/Ghana/2333 S5/2020|EPI ISL 422394|B.1.3|Ghana|2020-03-27	Africa|hCoV-19/South Africa/KRISP-0137/2020|EPI ISL 467489|B.1.1.52|South Africa|2020-05-14	0.0003769330	Africa
Africa|hCoV-19/Ghana/2573 S27/2020|EPI ISL 515082|A|Ghana|2020-03-29	Africa|hCoV-19/South Africa/KRISP-0137/2020|EPI ISL 467489|B.1.1.52|South Africa|2020-05-14	0.0006766284	Africa
Africa|hCoV-19/Ghana/2666 S32/2020|EPI ISL 515083|A|Ghana|2020-03-27	Africa|hCoV-19/South Africa/KRISP-0137/2020|EPI ISL 467489|B.1.1.52|South Africa|2020-05-14	0.0001028087	Africa
Africa|hCoV-19/Ghana/2709 S25/2020|EPI ISL 515084|B.1|Ghana|2020-03-28	Africa|hCoV-19/South Africa/KRISP-0137/2020|EPI ISL 467489|B.1.1.52|South Africa|2020-05-14	0.0004037466	Africa
Africa|hCoV-19/Ghana/2828 S6/2020|EPI ISL 422397|A.11|Ghana|2020-03-29	Africa|hCoV-19/South Africa/KRISP-0137/2020|EPI ISL 467489|B.1.1.52|South Africa|2020-05-14	0.0006815690	Africa
Africa|hCoV-19/Ghana/2852 S30/2020|EPI ISL 515085|B.6|Ghana|2020-03-28	Africa|hCoV-19/South Africa/KRISP-0137/2020|EPI ISL 467489|B.1.1.52|South Africa|2020-05-14	0.0001025908	Africa
Africa|hCoV-19/Ghana/2914 S8/2020|EPI ISL 422399|B.1.1|Ghana|2020-03-30	Africa|hCoV-19/South Africa/KRISP-0137/2020|EPI ISL 467489|B.1.1.52|South Africa|2020-05-14	0.0001386858	Africa
Africa|hCoV-19/Ghana/34927 S20/2020|EPI ISL 515086|A.11|Ghana|2020-05-23	Africa|hCoV-19/South Africa/KRISP-0137/2020|EPI ISL 467489|B.1.1.52|South Africa|2020-05-14	0.0005770762	Africa
Africa|hCoV-19/Ghana/34928 S21/2020|EPI ISL 515087|A.11|Ghana|2020-05-23	Africa|hCoV-19/South Africa/KRISP-0137/2020|EPI ISL 467489|B.1.1.52|South Africa|2020-05-14	0.0006811838	Africa
Africa|hCoV-19/Ghana/34980 S22/2020|EPI ISL 515088|B.1.1|Ghana|2020-05-23	Africa|hCoV-19/South Africa/KRISP-0137/2020|EPI ISL 467489|B.1.1.52|South Africa|2020-05-14	0.0001385912	Africa
Africa|hCoV-19/Ghana/34983 S40/2020|EPI ISL 515089|B.1.1|Ghana|2020-05-23	Africa|hCoV-19/South Africa/KRISP-0137/2020|EPI ISL 467489|B.1.1.52|South Africa|2020-05-14	0.0002047391	Africa
Africa|hCoV-19/Ghana/35012 S17/2020|EPI ISL 515090|B.1.1|Ghana|2020-05-23	Africa|hCoV-19/South Africa/KRISP-0137/2020|EPI ISL 467489|B.1.1.52|South Africa|2020-05-14	0.0002016298	Africa
Africa|hCoV-19/Ghana/35019 S18/2020|EPI ISL 515091|B.1.1|Ghana|2020-05-23	Africa|hCoV-19/South Africa/KRISP-0137/2020|EPI ISL 467489|B.1.1.52|South Africa|2020-05-14	0.0001031373	Africa
Africa|hCoV-19/Ghana/35183 S24/2020|EPI ISL 515092|A|Ghana|2020-05-24	Africa|hCoV-19/South Africa/KRISP-0137/2020|EPI ISL 467489|B.1.1.52|South Africa|2020-05-14	0.0001043134	Africa
Africa|hCoV-19/Ghana/35280 S41/2020|EPI ISL 515093|A|Ghana|2020-05-24	Africa|hCoV-19/South Africa/KRISP-0137/2020|EPI ISL 467489|B.1.1.52|South Africa|2020-05-14	0.0005857177	Africa
Africa|hCoV-19/Ghana/35394 S49/2020|EPI ISL 515094|B.1.1.307|Ghana|2020-05-24	Africa|hCoV-19/South Africa/KRISP-0137/2020|EPI ISL 467489|B.1.1.52|South Africa|2020-05-14	0.0001378144	Africa
Africa|hCoV-19/Ghana/35466 S19/2020|EPI ISL 515095|B.1.1|Ghana|2020-05-24	Africa|hCoV-19/South Africa/KRISP-0137/2020|EPI ISL 467489|B.1.1.52|South Africa|2020-05-14	0.0001705583	Africa
Africa|hCoV-19/Ghana/35563 S37/2020|EPI ISL 515096|A.11|Ghana|2020-05-24	Africa|hCoV-19/South Africa/KRISP-0137/2020|EPI ISL 467489|B.1.1.52|South Africa|2020-05-14	0.0007060156	Africa
Africa|hCoV-19/Ghana/36523 S23/2020|EPI ISL 515097|A|Ghana|2020-05-27	Africa|hCoV-19/South Africa/KRISP-0137/2020|EPI ISL 467489|B.1.1.52|South Africa|2020-05-14	0.0002396719	Africa
Africa|hCoV-19/Ghana/81216 S36/2020|EPI ISL 515098|A|Ghana|2020-05-20	Africa|hCoV-19/South Africa/KRISP-0137/2020|EPI ISL 467489|B.1.1.52|South Africa|2020-05-14	0.0006762005	Africa
Africa|hCoV-19/Ghana/81219 S34/2020|EPI ISL 515099|B.1.1|Ghana|2020-05-20	Africa|hCoV-19/South Africa/KRISP-0137/2020|EPI ISL 467489|B.1.1.52|South Africa|2020-05-14	0.0001023877	Africa
Africa|hCoV-19/Ghana/82879 S48/2020|EPI ISL 515100|B.1|Ghana|2020-05-20	Africa|hCoV-19/South Africa/KRISP-0137/2020|EPI ISL 467489|B.1.1.52|South Africa|2020-05-14	0.0004058959	Africa
Africa|hCoV-19/Ghana/83637 S29/2020|EPI ISL 515101|B.1.1|Ghana|2020-05-22	Africa|hCoV-19/South Africa/KRISP-0137/2020|EPI ISL 467489|B.1.1.52|South Africa|2020-05-14	0.0001350028	Africa
Africa|hCoV-19/Ghana/84049 S31/2020|EPI ISL 515102|B.1|Ghana|2020-05-25	Africa|hCoV-19/South Africa/KRISP-0137/2020|EPI ISL 467489|B.1.1.52|South Africa|2020-05-14	0.0004379757	Africa
Africa|hCoV-19/Ghana/84162 S45/2020|EPI ISL 515103|A|Ghana|2020-04-25	Africa|hCoV-19/South Africa/KRISP-0137/2020|EPI ISL 467489|B.1.1.52|South Africa|2020-05-14	0.0005512655	Africa
Africa|hCoV-19/Ghana/84182 S43/2020|EPI ISL 515104|B.1.1|Ghana|2020-05-25	Africa|hCoV-19/South Africa/KRISP-0137/2020|EPI ISL 467489|B.1.1.52|South Africa|2020-05-14	0.0002729863	Africa
Africa|hCoV-19/Ghana/84210 S44/2020|EPI ISL 515105|A|Ghana|2020-05-24	Africa|hCoV-19/South Africa/KRISP-0137/2020|EPI ISL 467489|B.1.1.52|South Africa|2020-05-14	0.0006113663	Africa
Africa|hCoV-19/Ghana/84218 S47/2020|EPI ISL 515106|A|Ghana|2020-05-25	Africa|hCoV-19/South Africa/KRISP-0137/2020|EPI ISL 467489|B.1.1.52|South Africa|2020-05-14	0.0006897261	Africa
Africa|hCoV-19/Ghana/84260 S28/2020|EPI ISL 515107|A|Ghana|2020-05-25	Africa|hCoV-19/South Africa/KRISP-0137/2020|EPI ISL 467489|B.1.1.52|South Africa|2020-05-14	0.0005767375	Africa
Africa|hCoV-19/Ghana/84279 S42/2020|EPI ISL 515108|B.1|Ghana|2020-05-25	Africa|hCoV-19/South Africa/KRISP-0137/2020|EPI ISL 467489|B.1.1.52|South Africa|2020-05-14	0.0004408565	Africa
Africa|hCoV-19/Ghana/84301 S35/2020|EPI ISL 515109|A.11|Ghana|2020-05-24	Africa|hCoV-19/South Africa/KRISP-0137/2020|EPI ISL 467489|B.1.1.52|South Africa|2020-05-14	0.0005615290	Africa
Africa|hCoV-19/Ghana/84430 S51/2020|EPI ISL 515110|B.1.1.307|Ghana|2020-05-25	Africa|hCoV-19/South Africa/KRISP-0137/2020|EPI ISL 467489|B.1.1.52|South Africa|2020-05-14	0.0001353114	Africa
Africa|hCoV-19/Ghana/84438 S50/2020|EPI ISL 515111|A|Ghana|2020-05-24	Africa|hCoV-19/South Africa/KRISP-0137/2020|EPI ISL 467489|B.1.1.52|South Africa|2020-05-14	0.0005745938	Africa
Africa|hCoV-19/Ghana/84484 S16/2020|EPI ISL 515112|B.1.1|Ghana|2020-05-25	Africa|hCoV-19/South Africa/KRISP-0137/2020|EPI ISL 467489|B.1.1.52|South Africa|2020-05-14	0.0002068014	Africa
Africa|hCoV-19/Ghana/KATH23/2020|EPI ISL 515181|A.11|Ghana|2020-03-22	Africa|hCoV-19/South Africa/KRISP-0137/2020|EPI ISL 467489|B.1.1.52|South Africa|2020-05-14	0.0005378984	Africa
Africa|hCoV-19/Ghana/TTH10/2020|EPI ISL 515182|A|Ghana|2020-03-27	Africa|hCoV-19/South Africa/KRISP-0137/2020|EPI ISL 467489|B.1.1.52|South Africa|2020-05-14	0.0005042189	Africa
Africa|hCoV-19/Ghana/TTH11/2020|EPI ISL 515183|A|Ghana|2020-03-27	Africa|hCoV-19/South Africa/KRISP-0137/2020|EPI ISL 467489|B.1.1.52|South Africa|2020-05-14	0.0005058850	Africa
Africa|hCoV-19/Ghana/TTH6/2020|EPI ISL 515248|A|Ghana|2020-03-27	Africa|hCoV-19/South Africa/KRISP-0137/2020|EPI ISL 467489|B.1.1.52|South Africa|2020-05-14	0.0005294129	Africa
Africa|hCoV-19/Kenya/C1092/2020|EPI ISL 457849|B.1.5|Kenya|2020-04-18	Africa|hCoV-19/South Africa/KRISP-0137/2020|EPI ISL 467489|B.1.1.52|South Africa|2020-05-14	0.0002448905	Africa
Africa|hCoV-19/Kenya/C1102/2020|EPI ISL 568708|B.1.5|Kenya|2020-04-19	Africa|hCoV-19/South Africa/KRISP-0137/2020|EPI ISL 467489|B.1.1.52|South Africa|2020-05-14	0.0003426670	Africa
Africa|hCoV-19/Kenya/C1162/2020|EPI ISL 457850|B.1.5|Kenya|2020-04-19	Africa|hCoV-19/South Africa/KRISP-0137/2020|EPI ISL 467489|B.1.1.52|South Africa|2020-05-14	0.0002076918	Africa
Africa|hCoV-19/Kenya/C1216/2020|EPI ISL 457854|B.1.5|Kenya|2020-04-19	Africa|hCoV-19/South Africa/KRISP-0137/2020|EPI ISL 467489|B.1.1.52|South Africa|2020-05-14	0.0002352531	Africa
Africa|hCoV-19/Kenya/C1292/2020|EPI ISL 457856|B|Kenya|2020-04-20	Africa|hCoV-19/South Africa/KRISP-0137/2020|EPI ISL 467489|B.1.1.52|South Africa|2020-05-14	0.0002399478	Africa
Africa|hCoV-19/Kenya/C1357/2020|EPI ISL 457858|B.1.5|Kenya|2020-04-20	Africa|hCoV-19/South Africa/KRISP-0137/2020|EPI ISL 467489|B.1.1.52|South Africa|2020-05-14	0.0002107330	Africa
Africa|hCoV-19/Kenya/C1422/2020|EPI ISL 457861|B.1|Kenya|2020-04-20	Africa|hCoV-19/South Africa/KRISP-0137/2020|EPI ISL 467489|B.1.1.52|South Africa|2020-05-14	0.0002469966	Africa
Africa|hCoV-19/Kenya/C1499/2020|EPI ISL 457863|B.1.5|Kenya|2020-04-20	Africa|hCoV-19/South Africa/KRISP-0137/2020|EPI ISL 467489|B.1.1.52|South Africa|2020-05-14	0.0002399264	Africa
Africa|hCoV-19/Kenya/C1646/2020|EPI ISL 457865|B.1.5|Kenya|2020-04-21	Africa|hCoV-19/South Africa/KRISP-0137/2020|EPI ISL 467489|B.1.1.52|South Africa|2020-05-14	0.0002131809	Africa
Africa|hCoV-19/Kenya/C1739/2020|EPI ISL 457866|B|Kenya|2020-04-22	Africa|hCoV-19/South Africa/KRISP-0137/2020|EPI ISL 467489|B.1.1.52|South Africa|2020-05-14	0.0002462816	Africa
Africa|hCoV-19/Kenya/C1751/2020|EPI ISL 457867|B.1.5|Kenya|2020-04-22	Africa|hCoV-19/South Africa/KRISP-0137/2020|EPI ISL 467489|B.1.1.52|South Africa|2020-05-14	0.0002016278	Africa
Africa|hCoV-19/Kenya/C21582/2020|EPI ISL 568872|B.1|Kenya|2020-06-22	Africa|hCoV-19/South Africa/KRISP-0137/2020|EPI ISL 467489|B.1.1.52|South Africa|2020-05-14	0.0004706042	Africa
Africa|hCoV-19/Kenya/C22/2020|EPI ISL 457845|B.1.5|Kenya|2020-03-17	Africa|hCoV-19/South Africa/KRISP-0137/2020|EPI ISL 467489|B.1.1.52|South Africa|2020-05-14	0.0002109776	Africa
Africa|hCoV-19/Kenya/C2439/2020|EPI ISL 457877|B.1.5|Kenya|2020-04-24	Africa|hCoV-19/South Africa/KRISP-0137/2020|EPI ISL 467489|B.1.1.52|South Africa|2020-05-14	0.0002715827	Africa
Africa|hCoV-19/Kenya/C2449/2020|EPI ISL 457878|B.1.5|Kenya|2020-04-24	Africa|hCoV-19/South Africa/KRISP-0137/2020|EPI ISL 467489|B.1.1.52|South Africa|2020-05-14	0.0002780406	Africa
Africa|hCoV-19/Kenya/C2469/2020|EPI ISL 457879|B.1.5|Kenya|2020-04-24	Africa|hCoV-19/South Africa/KRISP-0137/2020|EPI ISL 467489|B.1.1.52|South Africa|2020-05-14	0.0002046184	Africa
Africa|hCoV-19/Kenya/C253/2020|EPI ISL 457868|B.1|Kenya|2020-04-03	Africa|hCoV-19/South Africa/KRISP-0137/2020|EPI ISL 467489|B.1.1.52|South Africa|2020-05-14	0.0002352475	Africa
Africa|hCoV-19/Kenya/C256/2020|EPI ISL 568697|B.1.5|Kenya|2020-04-04	Africa|hCoV-19/South Africa/KRISP-0137/2020|EPI ISL 467489|B.1.1.52|South Africa|2020-05-14	0.0002793283	Africa
Africa|hCoV-19/Kenya/C2582/2020|EPI ISL 457883|B.1.5|Kenya|2020-04-25	Africa|hCoV-19/South Africa/KRISP-0137/2020|EPI ISL 467489|B.1.1.52|South Africa|2020-05-14	0.0002767615	Africa
Africa|hCoV-19/Kenya/C2685/2020|EPI ISL 457884|B.1.5|Kenya|2020-04-25	Africa|hCoV-19/South Africa/KRISP-0137/2020|EPI ISL 467489|B.1.1.52|South Africa|2020-05-14	0.0002693393	Africa
Africa|hCoV-19/Kenya/C2777/2020|EPI ISL 457887|B.1|Kenya|2020-04-26	Africa|hCoV-19/South Africa/KRISP-0137/2020|EPI ISL 467489|B.1.1.52|South Africa|2020-05-14	0.0001776325	Africa
Africa|hCoV-19/Kenya/C2826/2020|EPI ISL 457891|B.1.5|Kenya|2020-04-27	Africa|hCoV-19/South Africa/KRISP-0137/2020|EPI ISL 467489|B.1.1.52|South Africa|2020-05-14	0.0002036601	Africa
Africa|hCoV-19/Kenya/C2847/2020|EPI ISL 457892|B.1.5|Kenya|2020-04-27	Africa|hCoV-19/South Africa/KRISP-0137/2020|EPI ISL 467489|B.1.1.52|South Africa|2020-05-14	0.0002107552	Africa
Africa|hCoV-19/Kenya/C293/2020|EPI ISL 457871|A|Kenya|2020-04-04	Africa|hCoV-19/South Africa/KRISP-0137/2020|EPI ISL 467489|B.1.1.52|South Africa|2020-05-14	0.0005227715	Africa
Africa|hCoV-19/Kenya/C310/2020|EPI ISL 457874|B.4|Kenya|2020-04-04	Africa|hCoV-19/South Africa/KRISP-0137/2020|EPI ISL 467489|B.1.1.52|South Africa|2020-05-14	0.0006854363	Africa
Africa|hCoV-19/Kenya/C3129/2020|EPI ISL 457897|B.1.5|Kenya|2020-04-28	Africa|hCoV-19/South Africa/KRISP-0137/2020|EPI ISL 467489|B.1.1.52|South Africa|2020-05-14	0.0002364902	Africa
Africa|hCoV-19/Kenya/C314/2020|EPI ISL 457875|A|Kenya|2020-04-04	Africa|hCoV-19/South Africa/KRISP-0137/2020|EPI ISL 467489|B.1.1.52|South Africa|2020-05-14	0.0005714846	Africa
Africa|hCoV-19/Kenya/C316/2020|EPI ISL 457876|B.4|Kenya|2020-04-04	Africa|hCoV-19/South Africa/KRISP-0137/2020|EPI ISL 467489|B.1.1.52|South Africa|2020-05-14	0.0006917486	Africa
Africa|hCoV-19/Kenya/C3194/2020|EPI ISL 457901|B.1.5|Kenya|2020-04-28	Africa|hCoV-19/South Africa/KRISP-0137/2020|EPI ISL 467489|B.1.1.52|South Africa|2020-05-14	0.0002767546	Africa
Africa|hCoV-19/Kenya/C3205/2020|EPI ISL 457902|B.1.5|Kenya|2020-04-28	Africa|hCoV-19/South Africa/KRISP-0137/2020|EPI ISL 467489|B.1.1.52|South Africa|2020-05-14	0.0002058255	Africa
Africa|hCoV-19/Kenya/C3208/2020|EPI ISL 457903|B.1.5|Kenya|2020-04-28	Africa|hCoV-19/South Africa/KRISP-0137/2020|EPI ISL 467489|B.1.1.52|South Africa|2020-05-14	0.0002102016	Africa
Africa|hCoV-19/Kenya/C3381/2020|EPI ISL 568714|B.1.5|Kenya|2020-04-30	Africa|hCoV-19/South Africa/KRISP-0137/2020|EPI ISL 467489|B.1.1.52|South Africa|2020-05-14	0.0002376082	Africa
Africa|hCoV-19/Kenya/C3427/2020|EPI ISL 457906|B.1.5|Kenya|2020-04-29	Africa|hCoV-19/South Africa/KRISP-0137/2020|EPI ISL 467489|B.1.1.52|South Africa|2020-05-14	0.0002713055	Africa
Africa|hCoV-19/Kenya/C3457/2020|EPI ISL 568715|B.1|Kenya|2020-04-30	Africa|hCoV-19/South Africa/KRISP-0137/2020|EPI ISL 467489|B.1.1.52|South Africa|2020-05-14	0.0003116034	Africa
Africa|hCoV-19/Kenya/C3739/2020|EPI ISL 568717|B.1.5|Kenya|2020-05-04	Africa|hCoV-19/South Africa/KRISP-0137/2020|EPI ISL 467489|B.1.1.52|South Africa|2020-05-14	0.0002036601	Africa
Africa|hCoV-19/Kenya/C389/2020|EPI ISL 568698|B.1.5|Kenya|2020-04-07	Africa|hCoV-19/South Africa/KRISP-0137/2020|EPI ISL 467489|B.1.1.52|South Africa|2020-05-14	0.0002054661	Africa
Africa|hCoV-19/Kenya/C3980/2020|EPI ISL 568719|B.1|Kenya|2020-05-05	Africa|hCoV-19/South Africa/KRISP-0137/2020|EPI ISL 467489|B.1.1.52|South Africa|2020-05-14	0.0002392460	Africa
Africa|hCoV-19/Kenya/C4083/2020|EPI ISL 568721|B.1.5|Kenya|2020-05-05	Africa|hCoV-19/South Africa/KRISP-0137/2020|EPI ISL 467489|B.1.1.52|South Africa|2020-05-14	0.0002806180	Africa
Africa|hCoV-19/Kenya/C4195/2020|EPI ISL 568723|B.1.5|Kenya|2020-06-05	Africa|hCoV-19/South Africa/KRISP-0137/2020|EPI ISL 467489|B.1.1.52|South Africa|2020-05-14	0.0002036672	Africa
Africa|hCoV-19/Kenya/C4199/2020|EPI ISL 568724|B.1.5|Kenya|2020-05-06	Africa|hCoV-19/South Africa/KRISP-0137/2020|EPI ISL 467489|B.1.1.52|South Africa|2020-05-14	0.0002742975	Africa
Africa|hCoV-19/Kenya/C4214/2020|EPI ISL 568725|B.1|Kenya|2020-06-05	Africa|hCoV-19/South Africa/KRISP-0137/2020|EPI ISL 467489|B.1.1.52|South Africa|2020-05-14	0.0002352372	Africa
Africa|hCoV-19/Kenya/C4419/2020|EPI ISL 568727|B.1|Kenya|2020-05-07	Africa|hCoV-19/South Africa/KRISP-0137/2020|EPI ISL 467489|B.1.1.52|South Africa|2020-05-14	0.0003027520	Africa
Africa|hCoV-19/Kenya/C4420/2020|EPI ISL 568728|B.1.5|Kenya|2020-05-07	Africa|hCoV-19/South Africa/KRISP-0137/2020|EPI ISL 467489|B.1.1.52|South Africa|2020-05-14	0.0002768216	Africa
Africa|hCoV-19/Kenya/C4585/2020|EPI ISL 568730|B.1.5|Kenya|2020-05-08	Africa|hCoV-19/South Africa/KRISP-0137/2020|EPI ISL 467489|B.1.1.52|South Africa|2020-05-14	0.0002376186	Africa
Africa|hCoV-19/Kenya/C460/2020|EPI ISL 457910|B.1.5|Kenya|2020-04-08	Africa|hCoV-19/South Africa/KRISP-0137/2020|EPI ISL 467489|B.1.1.52|South Africa|2020-05-14	0.0002088555	Africa
Africa|hCoV-19/Kenya/C4691/2020|EPI ISL 568733|B.1.5|Kenya|2020-05-09	Africa|hCoV-19/South Africa/KRISP-0137/2020|EPI ISL 467489|B.1.1.52|South Africa|2020-05-14	0.0002064557	Africa
Africa|hCoV-19/Kenya/C4710/2020|EPI ISL 568735|B.1.5|Kenya|2020-05-08	Africa|hCoV-19/South Africa/KRISP-0137/2020|EPI ISL 467489|B.1.1.52|South Africa|2020-05-14	0.0003024834	Africa
Africa|hCoV-19/Kenya/C4717/2020|EPI ISL 568737|B.1.5|Kenya|2020-05-08	Africa|hCoV-19/South Africa/KRISP-0137/2020|EPI ISL 467489|B.1.1.52|South Africa|2020-05-14	0.0002483546	Africa
Africa|hCoV-19/Kenya/C4872/2020|EPI ISL 568741|B.1.5|Kenya|2020-05-08	Africa|hCoV-19/South Africa/KRISP-0137/2020|EPI ISL 467489|B.1.1.52|South Africa|2020-05-14	0.0002398491	Africa
Africa|hCoV-19/Kenya/C4895/2020|EPI ISL 568742|B.1.5|Kenya|2020-05-08	Africa|hCoV-19/South Africa/KRISP-0137/2020|EPI ISL 467489|B.1.1.52|South Africa|2020-05-14	0.0003086547	Africa
Africa|hCoV-19/Kenya/C5008/2020|EPI ISL 568744|B.1|Kenya|2020-05-08	Africa|hCoV-19/South Africa/KRISP-0137/2020|EPI ISL 467489|B.1.1.52|South Africa|2020-05-14	0.0002448029	Africa
Africa|hCoV-19/Kenya/C5011/2020|EPI ISL 568745|B.1.5|Kenya|2020-05-08	Africa|hCoV-19/South Africa/KRISP-0137/2020|EPI ISL 467489|B.1.1.52|South Africa|2020-05-14	0.0002742692	Africa
Africa|hCoV-19/Kenya/C5119/2020|EPI ISL 568750|B.1|Kenya|2020-05-09	Africa|hCoV-19/South Africa/KRISP-0137/2020|EPI ISL 467489|B.1.1.52|South Africa|2020-05-14	0.0002376349	Africa
Africa|hCoV-19/Kenya/C5177/2020|EPI ISL 568752|B.1.5|Kenya|2020-05-09	Africa|hCoV-19/South Africa/KRISP-0137/2020|EPI ISL 467489|B.1.1.52|South Africa|2020-05-14	0.0002400276	Africa
Africa|hCoV-19/Kenya/C5178/2020|EPI ISL 568753|B.1.5|Kenya|2020-05-09	Africa|hCoV-19/South Africa/KRISP-0137/2020|EPI ISL 467489|B.1.1.52|South Africa|2020-05-14	0.0002470921	Africa
Africa|hCoV-19/Kenya/C5246/2020|EPI ISL 568754|B.1.5|Kenya|2020-05-09	Africa|hCoV-19/South Africa/KRISP-0137/2020|EPI ISL 467489|B.1.1.52|South Africa|2020-05-14	0.0002378800	Africa
Africa|hCoV-19/Kenya/C5288/2020|EPI ISL 568755|B.1.5|Kenya|2020-05-10	Africa|hCoV-19/South Africa/KRISP-0137/2020|EPI ISL 467489|B.1.1.52|South Africa|2020-05-14	0.0003118064	Africa
Africa|hCoV-19/Kenya/C5289/2020|EPI ISL 568756|B.1.5|Kenya|2020-05-10	Africa|hCoV-19/South Africa/KRISP-0137/2020|EPI ISL 467489|B.1.1.52|South Africa|2020-05-14	0.0002117887	Africa
Africa|hCoV-19/Kenya/C5328/2020|EPI ISL 568760|B.1.5|Kenya|2020-05-10	Africa|hCoV-19/South Africa/KRISP-0137/2020|EPI ISL 467489|B.1.1.52|South Africa|2020-05-14	0.0002400708	Africa
Africa|hCoV-19/Kenya/C5335/2020|EPI ISL 568762|B.1.5|Kenya|2020-05-10	Africa|hCoV-19/South Africa/KRISP-0137/2020|EPI ISL 467489|B.1.1.52|South Africa|2020-05-14	0.0002402772	Africa
Africa|hCoV-19/Kenya/C5384/2020|EPI ISL 568764|B.1.5|Kenya|2020-05-10	Africa|hCoV-19/South Africa/KRISP-0137/2020|EPI ISL 467489|B.1.1.52|South Africa|2020-05-14	0.0003024732	Africa
Africa|hCoV-19/Kenya/C54/2020|EPI ISL 457847|B.1|Kenya|2020-03-24	Africa|hCoV-19/South Africa/KRISP-0137/2020|EPI ISL 467489|B.1.1.52|South Africa|2020-05-14	0.0002739754	Africa
Africa|hCoV-19/Kenya/C544/2020|EPI ISL 457911|B.1.5|Kenya|2020-04-10	Africa|hCoV-19/South Africa/KRISP-0137/2020|EPI ISL 467489|B.1.1.52|South Africa|2020-05-14	0.0002088628	Africa
Africa|hCoV-19/Kenya/C5442/2020|EPI ISL 568767|B.1.5|Kenya|2020-05-10	Africa|hCoV-19/South Africa/KRISP-0137/2020|EPI ISL 467489|B.1.1.52|South Africa|2020-05-14	0.0002715827	Africa
Africa|hCoV-19/Kenya/C569/2020|EPI ISL 568700|B.1|Kenya|2020-04-12	Africa|hCoV-19/South Africa/KRISP-0137/2020|EPI ISL 467489|B.1.1.52|South Africa|2020-05-14	0.0002446746	Africa
Africa|hCoV-19/Kenya/C5695/2020|EPI ISL 568770|B.1.5|Kenya|2020-05-11	Africa|hCoV-19/South Africa/KRISP-0137/2020|EPI ISL 467489|B.1.1.52|South Africa|2020-05-14	0.0003055428	Africa
Africa|hCoV-19/Kenya/C5701/2020|EPI ISL 568772|B.1|Kenya|2020-05-11	Africa|hCoV-19/South Africa/KRISP-0137/2020|EPI ISL 467489|B.1.1.52|South Africa|2020-05-14	0.0002376244	Africa
Africa|hCoV-19/Kenya/C571/2020|EPI ISL 568702|A|Kenya|2020-04-12	Africa|hCoV-19/South Africa/KRISP-0137/2020|EPI ISL 467489|B.1.1.52|South Africa|2020-05-14	0.0005378442	Africa
Africa|hCoV-19/Kenya/C5767/2020|EPI ISL 568773|B.1.5|Kenya|2020-05-11	Africa|hCoV-19/South Africa/KRISP-0137/2020|EPI ISL 467489|B.1.1.52|South Africa|2020-05-14	0.0003495571	Africa
Africa|hCoV-19/Kenya/C5811/2020|EPI ISL 568775|B.1.5|Kenya|2020-05-11	Africa|hCoV-19/South Africa/KRISP-0137/2020|EPI ISL 467489|B.1.1.52|South Africa|2020-05-14	0.0002376242	Africa
Africa|hCoV-19/Kenya/C5813/2020|EPI ISL 568776|B.1|Kenya|2020-05-11	Africa|hCoV-19/South Africa/KRISP-0137/2020|EPI ISL 467489|B.1.1.52|South Africa|2020-05-14	0.0002400276	Africa
Africa|hCoV-19/Kenya/C5835/2020|EPI ISL 568777|B.1.5|Kenya|2020-05-12	Africa|hCoV-19/South Africa/KRISP-0137/2020|EPI ISL 467489|B.1.1.52|South Africa|2020-05-14	0.0002741379	Africa
Africa|hCoV-19/Kenya/C587/2020|EPI ISL 457912|B.1.5|Kenya|2020-04-11	Africa|hCoV-19/South Africa/KRISP-0137/2020|EPI ISL 467489|B.1.1.52|South Africa|2020-05-14	0.0002435961	Africa
Africa|hCoV-19/Kenya/C589/2020|EPI ISL 457913|B.1.5|Kenya|2020-04-11	Africa|hCoV-19/South Africa/KRISP-0137/2020|EPI ISL 467489|B.1.1.52|South Africa|2020-05-14	0.0002054801	Africa
Africa|hCoV-19/Kenya/C5902/2020|EPI ISL 568779|B.1.5|Kenya|2020-05-12	Africa|hCoV-19/South Africa/KRISP-0137/2020|EPI ISL 467489|B.1.1.52|South Africa|2020-05-14	0.0002424213	Africa
Africa|hCoV-19/Kenya/C5911/2020|EPI ISL 568780|B.1.5|Kenya|2020-05-12	Africa|hCoV-19/South Africa/KRISP-0137/2020|EPI ISL 467489|B.1.1.52|South Africa|2020-05-14	0.0002077327	Africa
Africa|hCoV-19/Kenya/C5914/2020|EPI ISL 568782|B.1.5|Kenya|2020-05-12	Africa|hCoV-19/South Africa/KRISP-0137/2020|EPI ISL 467489|B.1.1.52|South Africa|2020-05-14	0.0002718411	Africa
Africa|hCoV-19/Kenya/C6186/2020|EPI ISL 568787|B.1.5|Kenya|2020-05-13	Africa|hCoV-19/South Africa/KRISP-0137/2020|EPI ISL 467489|B.1.1.52|South Africa|2020-05-14	0.0003086693	Africa
Africa|hCoV-19/Kenya/C6255/2020|EPI ISL 568790|B.1.1.33|Kenya|2020-05-13	Africa|hCoV-19/South Africa/KRISP-0137/2020|EPI ISL 467489|B.1.1.52|South Africa|2020-05-14	0.0003057256	Africa
Africa|hCoV-19/Kenya/C6298/2020|EPI ISL 568792|B.1|Kenya|2020-05-13	Africa|hCoV-19/South Africa/KRISP-0137/2020|EPI ISL 467489|B.1.1.52|South Africa|2020-05-14	0.0002446292	Africa
Africa|hCoV-19/Kenya/C6369/2020|EPI ISL 568794|B.1|Kenya|2020-05-14	Africa|hCoV-19/South Africa/KRISP-0137/2020|EPI ISL 467489|B.1.1.52|South Africa|2020-05-14	0.0003141115	Africa
Africa|hCoV-19/Kenya/C6380/2020|EPI ISL 568798|B.1.5|Kenya|2020-05-15	Africa|hCoV-19/South Africa/KRISP-0137/2020|EPI ISL 467489|B.1.1.52|South Africa|2020-05-14	0.0002098632	Africa
Africa|hCoV-19/Kenya/C6384/2020|EPI ISL 568799|B.1|Kenya|2020-05-14	Africa|hCoV-19/South Africa/KRISP-0137/2020|EPI ISL 467489|B.1.1.52|South Africa|2020-05-14	0.0002399394	Africa
Africa|hCoV-19/Kenya/C639/2020|EPI ISL 568703|B|Kenya|2020-04-14	Africa|hCoV-19/South Africa/KRISP-0137/2020|EPI ISL 467489|B.1.1.52|South Africa|2020-05-14	0.0003491983	Africa
Africa|hCoV-19/Kenya/C6518/2020|EPI ISL 568803|B.1.5|Kenya|2020-05-14	Africa|hCoV-19/South Africa/KRISP-0137/2020|EPI ISL 467489|B.1.1.52|South Africa|2020-05-14	0.0003162971	Africa
Africa|hCoV-19/Kenya/C6524/2020|EPI ISL 568805|A|Kenya|2020-05-14	Africa|hCoV-19/South Africa/KRISP-0137/2020|EPI ISL 467489|B.1.1.52|South Africa|2020-05-14	0.0005865721	Africa
Africa|hCoV-19/Kenya/C656/2020|EPI ISL 457915|B.1.5|Kenya|2020-04-13	Africa|hCoV-19/South Africa/KRISP-0137/2020|EPI ISL 467489|B.1.1.52|South Africa|2020-05-14	0.0002688724	Africa
Africa|hCoV-19/Kenya/C6564/2020|EPI ISL 568806|B.1.5|Kenya|2020-05-14	Africa|hCoV-19/South Africa/KRISP-0137/2020|EPI ISL 467489|B.1.1.52|South Africa|2020-05-14	0.0003175725	Africa
Africa|hCoV-19/Kenya/C6878/2020|EPI ISL 568813|B.1.1|Kenya|2020-05-15	Africa|hCoV-19/South Africa/KRISP-0137/2020|EPI ISL 467489|B.1.1.52|South Africa|2020-05-14	0.0001069075	Africa
Africa|hCoV-19/Kenya/C6914/2020|EPI ISL 568817|B.1|Kenya|2020-05-15	Africa|hCoV-19/South Africa/KRISP-0137/2020|EPI ISL 467489|B.1.1.52|South Africa|2020-05-14	0.0003493005	Africa
Africa|hCoV-19/Kenya/C7081/2020|EPI ISL 568824|B.1.5|Kenya|2020-05-16	Africa|hCoV-19/South Africa/KRISP-0137/2020|EPI ISL 467489|B.1.1.52|South Africa|2020-05-14	0.0002493210	Africa
Africa|hCoV-19/Kenya/C713/2020|EPI ISL 457920|B.1.5|Kenya|2020-04-14	Africa|hCoV-19/South Africa/KRISP-0137/2020|EPI ISL 467489|B.1.1.52|South Africa|2020-05-14	0.0002352473	Africa
Africa|hCoV-19/Kenya/C7579/2020|EPI ISL 568842|A|Kenya|2020-05-16	Africa|hCoV-19/South Africa/KRISP-0137/2020|EPI ISL 467489|B.1.1.52|South Africa|2020-05-14	0.0005881429	Africa
Africa|hCoV-19/Kenya/C7605/2020|EPI ISL 568847|A|Kenya|2020-05-16	Africa|hCoV-19/South Africa/KRISP-0137/2020|EPI ISL 467489|B.1.1.52|South Africa|2020-05-14	0.0005770313	Africa
Africa|hCoV-19/Kenya/C787/2020|EPI ISL 457921|B.1.5|Kenya|2020-04-15	Africa|hCoV-19/South Africa/KRISP-0137/2020|EPI ISL 467489|B.1.1.52|South Africa|2020-05-14	0.0002016279	Africa
Africa|hCoV-19/Kenya/C7949/2020|EPI ISL 568852|B.1|Kenya|2020-05-18	Africa|hCoV-19/South Africa/KRISP-0137/2020|EPI ISL 467489|B.1.1.52|South Africa|2020-05-14	0.0003499927	Africa
Africa|hCoV-19/Kenya/C815/2020|EPI ISL 568706|B.1|Kenya|2020-04-16	Africa|hCoV-19/South Africa/KRISP-0137/2020|EPI ISL 467489|B.1.1.52|South Africa|2020-05-14	0.0002794507	Africa
Africa|hCoV-19/Kenya/C8240/2020|EPI ISL 568855|B.1.5|Kenya|2020-05-19	Africa|hCoV-19/South Africa/KRISP-0137/2020|EPI ISL 467489|B.1.1.52|South Africa|2020-05-14	0.0002811300	Africa
Africa|hCoV-19/Kenya/C926/2020|EPI ISL 457928|B.1.5|Kenya|2020-04-17	Africa|hCoV-19/South Africa/KRISP-0137/2020|EPI ISL 467489|B.1.1.52|South Africa|2020-05-14	0.0002366309	Africa
Africa|hCoV-19/Kenya/D5/2020|EPI ISL 457999|B.1|Kenya|2020-05-22	Africa|hCoV-19/South Africa/KRISP-0137/2020|EPI ISL 467489|B.1.1.52|South Africa|2020-05-14	0.0004819584	Africa
Africa|hCoV-19/Kenya/D6/2020|EPI ISL 458000|B.40|Kenya|2020-03-17	Africa|hCoV-19/South Africa/KRISP-0137/2020|EPI ISL 467489|B.1.1.52|South Africa|2020-05-14	0.0006075409	Africa
Africa|hCoV-19/Kenya/NIC 059/2020|EPI ISL 457827|B.40|Kenya|2020-03	Africa|hCoV-19/South Africa/KRISP-0137/2020|EPI ISL 467489|B.1.1.52|South Africa|2020-05-14	0.0005432415	Africa
Africa|hCoV-19/Kenya/NIC 084/2020|EPI ISL 457828|B|Kenya|2020-03	Africa|hCoV-19/South Africa/KRISP-0137/2020|EPI ISL 467489|B.1.1.52|South Africa|2020-05-14	0.0005042291	Africa
Africa|hCoV-19/Kenya/NIC 087/2020|EPI ISL 457829|B.1.1.20|Kenya|2020-03	Africa|hCoV-19/South Africa/KRISP-0137/2020|EPI ISL 467489|B.1.1.52|South Africa|2020-05-14	0.0001354291	Africa
Africa|hCoV-19/Kenya/NIC 089/2020|EPI ISL 457830|B.1.1.20|Kenya|2020-03	Africa|hCoV-19/South Africa/KRISP-0137/2020|EPI ISL 467489|B.1.1.52|South Africa|2020-05-14	0.0001408999	Africa
Africa|hCoV-19/Kenya/NIC 168/2020|EPI ISL 457832|B.1.255|Kenya|2020-03	Africa|hCoV-19/South Africa/KRISP-0137/2020|EPI ISL 467489|B.1.1.52|South Africa|2020-05-14	0.0002768314	Africa
Africa|hCoV-19/Kenya/NIC 187/2020|EPI ISL 457833|B.1.5|Kenya|2020-03-20	Africa|hCoV-19/South Africa/KRISP-0137/2020|EPI ISL 467489|B.1.1.52|South Africa|2020-05-14	0.0002688544	Africa
Africa|hCoV-19/Kenya/NIC 196/2020|EPI ISL 457834|B.1.1|Kenya|2020-03-21	Africa|hCoV-19/South Africa/KRISP-0137/2020|EPI ISL 467489|B.1.1.52|South Africa|2020-05-14	0.0001053610	Africa
Africa|hCoV-19/Kenya/NIC 248/2020|EPI ISL 457836|B.40|Kenya|2020-03-23	Africa|hCoV-19/South Africa/KRISP-0137/2020|EPI ISL 467489|B.1.1.52|South Africa|2020-05-14	0.0004795983	Africa
Africa|hCoV-19/Kenya/NIC 266/2020|EPI ISL 457838|B.6|Kenya|2020-03-24	Africa|hCoV-19/South Africa/KRISP-0137/2020|EPI ISL 467489|B.1.1.52|South Africa|2020-05-14	0.0005813021	Africa
Africa|hCoV-19/Kenya/NIC 492/2020|EPI ISL 457840|B.1.5|Kenya|2020-03	Africa|hCoV-19/South Africa/KRISP-0137/2020|EPI ISL 467489|B.1.1.52|South Africa|2020-05-14	0.0002092269	Africa
Africa|hCoV-19/Kenya/NIC 512/2020|EPI ISL 457841|B.1.5|Kenya|2020-03	Africa|hCoV-19/South Africa/KRISP-0137/2020|EPI ISL 467489|B.1.1.52|South Africa|2020-05-14	0.0002090738	Africa
Africa|hCoV-19/Kenya/NIC 569/2020|EPI ISL 457843|B.1.1|Kenya|2020-03-29	Africa|hCoV-19/South Africa/KRISP-0137/2020|EPI ISL 467489|B.1.1.52|South Africa|2020-05-14	0.0001344054	Africa
Africa|hCoV-19/Kenya/NIC 593/2020|EPI ISL 457844|B.1.1.316|Kenya|2020-03-29	Africa|hCoV-19/South Africa/KRISP-0137/2020|EPI ISL 467489|B.1.1.52|South Africa|2020-05-14	0.0001383324	Africa
Africa|hCoV-19/Kenya/S052/2020|EPI ISL 457932|B.4|Kenya|2020-03-14	Africa|hCoV-19/South Africa/KRISP-0137/2020|EPI ISL 467489|B.1.1.52|South Africa|2020-05-14	0.0006900070	Africa
Africa|hCoV-19/Kenya/S109/2020|EPI ISL 457933|B.4|Kenya|2020-03-23	Africa|hCoV-19/South Africa/KRISP-0137/2020|EPI ISL 467489|B.1.1.52|South Africa|2020-05-14	0.0006608357	Africa
Africa|hCoV-19/Kenya/S299/2020|EPI ISL 457934|B.1.1.1|Kenya|2020-03-29	Africa|hCoV-19/South Africa/KRISP-0137/2020|EPI ISL 467489|B.1.1.52|South Africa|2020-05-14	0.0002739098	Africa
Africa|hCoV-19/Madagascar/IP-01650/2020|EPI ISL 508862|B.1|Madagascar|2020-03-20	Africa|hCoV-19/South Africa/KRISP-0137/2020|EPI ISL 467489|B.1.1.52|South Africa|2020-05-14	0.0003024732	Africa
Africa|hCoV-19/Madagascar/IP-01861/2020|EPI ISL 508863|B.1|Madagascar|2020-03-22	Africa|hCoV-19/South Africa/KRISP-0137/2020|EPI ISL 467489|B.1.1.52|South Africa|2020-05-14	0.0003024733	Africa
Africa|hCoV-19/Mali/M002593/2020|EPI ISL 487446|A|Mali|2020-04-06	Africa|hCoV-19/South Africa/KRISP-0137/2020|EPI ISL 467489|B.1.1.52|South Africa|2020-05-14	0.0005714712	Africa
Africa|hCoV-19/Mali/M002615/2020|EPI ISL 487447|A|Mali|2020-04-06	Africa|hCoV-19/South Africa/KRISP-0137/2020|EPI ISL 467489|B.1.1.52|South Africa|2020-05-14	0.0005378986	Africa
Africa|hCoV-19/Mali/M002616/2020|EPI ISL 487448|A|Mali|2020-04-06	Africa|hCoV-19/South Africa/KRISP-0137/2020|EPI ISL 467489|B.1.1.52|South Africa|2020-05-14	0.0005051987	Africa
Africa|hCoV-19/Mali/M002618/2020|EPI ISL 487449|A|Mali|2020-04-06	Africa|hCoV-19/South Africa/KRISP-0137/2020|EPI ISL 467489|B.1.1.52|South Africa|2020-05-14	0.0005714732	Africa
Africa|hCoV-19/Mali/M002644/2020|EPI ISL 487450|A|Mali|2020-04-08	Africa|hCoV-19/South Africa/KRISP-0137/2020|EPI ISL 467489|B.1.1.52|South Africa|2020-05-14	0.0006051421	Africa
Africa|hCoV-19/Mali/M002659/2020|EPI ISL 487451|A|Mali|2020-04-09	Africa|hCoV-19/South Africa/KRISP-0137/2020|EPI ISL 467489|B.1.1.52|South Africa|2020-05-14	0.0005378443	Africa
Africa|hCoV-19/Mali/M002663/2020|EPI ISL 487452|A|Mali|2020-04-09	Africa|hCoV-19/South Africa/KRISP-0137/2020|EPI ISL 467489|B.1.1.52|South Africa|2020-05-14	0.0006387289	Africa
Africa|hCoV-19/Mali/M002667/2020|EPI ISL 487453|B.1|Mali|2020-04-10	Africa|hCoV-19/South Africa/KRISP-0137/2020|EPI ISL 467489|B.1.1.52|South Africa|2020-05-14	0.0003024733	Africa
Africa|hCoV-19/Mali/M002672/2020|EPI ISL 487454|B|Mali|2020-04-10	Africa|hCoV-19/South Africa/KRISP-0137/2020|EPI ISL 467489|B.1.1.52|South Africa|2020-05-14	0.0004707166	Africa
Africa|hCoV-19/Mali/M002673/2020|EPI ISL 487455|B.1|Mali|2020-04-10	Africa|hCoV-19/South Africa/KRISP-0137/2020|EPI ISL 467489|B.1.1.52|South Africa|2020-05-14	0.0003024672	Africa
Africa|hCoV-19/Mali/M002675/2020|EPI ISL 487456|A|Mali|2020-04-10	Africa|hCoV-19/South Africa/KRISP-0137/2020|EPI ISL 467489|B.1.1.52|South Africa|2020-05-14	0.0005378443	Africa
Africa|hCoV-19/Mali/M002698/2020|EPI ISL 487457|A|Mali|2020-04-12	Africa|hCoV-19/South Africa/KRISP-0137/2020|EPI ISL 467489|B.1.1.52|South Africa|2020-05-14	0.0005048007	Africa
Africa|hCoV-19/Mali/M002700/2020|EPI ISL 487458|B.1|Mali|2020-04-12	Africa|hCoV-19/South Africa/KRISP-0137/2020|EPI ISL 467489|B.1.1.52|South Africa|2020-05-14	0.0004387058	Africa
Africa|hCoV-19/Mali/M002703/2020|EPI ISL 487459|B.1|Mali|2020-04-12	Africa|hCoV-19/South Africa/KRISP-0137/2020|EPI ISL 467489|B.1.1.52|South Africa|2020-05-14	0.0003696971	Africa
Africa|hCoV-19/Mali/M002704/2020|EPI ISL 487460|A|Mali|2020-04-12	Africa|hCoV-19/South Africa/KRISP-0137/2020|EPI ISL 467489|B.1.1.52|South Africa|2020-05-14	0.0004705743	Africa
Africa|hCoV-19/Mali/M002707/2020|EPI ISL 487461|A|Mali|2020-04-12	Africa|hCoV-19/South Africa/KRISP-0137/2020|EPI ISL 467489|B.1.1.52|South Africa|2020-05-14	0.0006387567	Africa
Africa|hCoV-19/Mali/M002758/2020|EPI ISL 487462|B.1|Mali|2020-04-13	Africa|hCoV-19/South Africa/KRISP-0137/2020|EPI ISL 467489|B.1.1.52|South Africa|2020-05-14	0.0004033587	Africa
Africa|hCoV-19/Mali/M002823/2020|EPI ISL 487463|A|Mali|2020-04-14	Africa|hCoV-19/South Africa/KRISP-0137/2020|EPI ISL 467489|B.1.1.52|South Africa|2020-05-14	0.0005714577	Africa
Africa|hCoV-19/Mali/M002824/2020|EPI ISL 487464|B.1.3|Mali|2020-04-14	Africa|hCoV-19/South Africa/KRISP-0137/2020|EPI ISL 467489|B.1.1.52|South Africa|2020-05-14	0.0004033397	Africa
Africa|hCoV-19/Mali/M002826/2020|EPI ISL 487465|A|Mali|2020-04-14	Africa|hCoV-19/South Africa/KRISP-0137/2020|EPI ISL 467489|B.1.1.52|South Africa|2020-05-14	0.0005042189	Africa
Africa|hCoV-19/Mali/M002830/2020|EPI ISL 487466|B.1.275|Mali|2020-04-14	Africa|hCoV-19/South Africa/KRISP-0137/2020|EPI ISL 467489|B.1.1.52|South Africa|2020-05-14	0.0003697367	Africa
Africa|hCoV-19/Morocco/15N/2020|EPI ISL 458150|B.1.1|Morocco|2020-05-15	Africa|hCoV-19/South Africa/KRISP-0137/2020|EPI ISL 467489|B.1.1.52|South Africa|2020-05-14	0.0004038187	Africa
Africa|hCoV-19/Morocco/6887/2020|EPI ISL 459965|B.1.1|Morocco|2020-03-03	Africa|hCoV-19/South Africa/KRISP-0137/2020|EPI ISL 467489|B.1.1.52|South Africa|2020-05-14	0.0001007987	Africa
Africa|hCoV-19/Morocco/6888/2020|EPI ISL 459966|B.1.1|Morocco|2020-03-15	Africa|hCoV-19/South Africa/KRISP-0137/2020|EPI ISL 467489|B.1.1.52|South Africa|2020-05-14	0.0002016143	Africa
Africa|hCoV-19/Morocco/6889/2020|EPI ISL 459967|B.1.5|Morocco|2020-03-15	Africa|hCoV-19/South Africa/KRISP-0137/2020|EPI ISL 467489|B.1.1.52|South Africa|2020-05-14	0.0001695619	Africa
Africa|hCoV-19/Morocco/6890/2020|EPI ISL 459968|B.1.5|Morocco|2020-03-17	Africa|hCoV-19/South Africa/KRISP-0137/2020|EPI ISL 467489|B.1.1.52|South Africa|2020-05-14	0.0002367140	Africa
Africa|hCoV-19/Morocco/6891/2020|EPI ISL 459969|B.1.255|Morocco|2020-03-20	Africa|hCoV-19/South Africa/KRISP-0137/2020|EPI ISL 467489|B.1.1.52|South Africa|2020-05-14	0.0002377532	Africa
Africa|hCoV-19/Morocco/6892/2020|EPI ISL 459970|B.1.5|Morocco|2020-03-17	Africa|hCoV-19/South Africa/KRISP-0137/2020|EPI ISL 467489|B.1.1.52|South Africa|2020-05-14	0.0002718896	Africa
Africa|hCoV-19/Morocco/6893/2020|EPI ISL 459971|B.1.153|Morocco|2020-03-18	Africa|hCoV-19/South Africa/KRISP-0137/2020|EPI ISL 467489|B.1.1.52|South Africa|2020-05-14	0.0004430585	Africa
Africa|hCoV-19/Morocco/6894/2020|EPI ISL 459972|B.1|Morocco|2020-03-20	Africa|hCoV-19/South Africa/KRISP-0137/2020|EPI ISL 467489|B.1.1.52|South Africa|2020-05-14	0.0004033397	Africa
Africa|hCoV-19/Morocco/6895/2020|EPI ISL 459973|B.1.1|Morocco|2020-03-20	Africa|hCoV-19/South Africa/KRISP-0137/2020|EPI ISL 467489|B.1.1.52|South Africa|2020-05-14	0.0001344009	Africa
Africa|hCoV-19/Morocco/6897/2020|EPI ISL 459975|B.1.5|Morocco|2020-03-21	Africa|hCoV-19/South Africa/KRISP-0137/2020|EPI ISL 467489|B.1.1.52|South Africa|2020-05-14	0.0002688633	Africa
Africa|hCoV-19/Morocco/6898/2020|EPI ISL 459976|B.1|Morocco|2020-03-16	Africa|hCoV-19/South Africa/KRISP-0137/2020|EPI ISL 467489|B.1.1.52|South Africa|2020-05-14	0.0003361175	Africa
Africa|hCoV-19/Morocco/6899/2020|EPI ISL 459977|B.1.1|Morocco|2020-04-21	Africa|hCoV-19/South Africa/KRISP-0137/2020|EPI ISL 467489|B.1.1.52|South Africa|2020-05-14	0.0001344068	Africa
Africa|hCoV-19/Morocco/6900/2020|EPI ISL 459978|B.1.1.247|Morocco|2020-04-20	Africa|hCoV-19/South Africa/KRISP-0137/2020|EPI ISL 467489|B.1.1.52|South Africa|2020-05-14	0.0002352364	Africa
Africa|hCoV-19/Morocco/6901/2020|EPI ISL 459979|B.1|Morocco|2020-04-19	Africa|hCoV-19/South Africa/KRISP-0137/2020|EPI ISL 467489|B.1.1.52|South Africa|2020-05-14	0.0003360882	Africa
Africa|hCoV-19/Morocco/6902/2020|EPI ISL 459980|B.1.1|Morocco|2020-04-19	Africa|hCoV-19/South Africa/KRISP-0137/2020|EPI ISL 467489|B.1.1.52|South Africa|2020-05-14	0.0002688470	Africa
Africa|hCoV-19/Morocco/6903/2020|EPI ISL 459981|B.1|Morocco|2020-04-19	Africa|hCoV-19/South Africa/KRISP-0137/2020|EPI ISL 467489|B.1.1.52|South Africa|2020-05-14	0.0004706025	Africa
Africa|hCoV-19/Morocco/6904/2020|EPI ISL 459982|B.1|Morocco|2020-04-18	Africa|hCoV-19/South Africa/KRISP-0137/2020|EPI ISL 467489|B.1.1.52|South Africa|2020-05-14	0.0004369808	Africa
Africa|hCoV-19/Morocco/6905/2020|EPI ISL 459983|B.1.1|Morocco|2020-04-21	Africa|hCoV-19/South Africa/KRISP-0137/2020|EPI ISL 467489|B.1.1.52|South Africa|2020-05-14	0.0002016271	Africa
Africa|hCoV-19/Morocco/6906/2020|EPI ISL 459984|B.1.1|Morocco|2020-04-06	Africa|hCoV-19/South Africa/KRISP-0137/2020|EPI ISL 467489|B.1.1.52|South Africa|2020-05-14	0.0001007987	Africa
Africa|hCoV-19/Morocco/AZ183/2020|EPI ISL 476026|B.1.1|Morocco|2020-05-11	Africa|hCoV-19/South Africa/KRISP-0137/2020|EPI ISL 467489|B.1.1.52|South Africa|2020-05-14	0.0003024722	Africa
Africa|hCoV-19/Morocco/CA24/2020|EPI ISL 476025|B.1.1|Morocco|2020-05-02	Africa|hCoV-19/South Africa/KRISP-0137/2020|EPI ISL 467489|B.1.1.52|South Africa|2020-05-14	0.0004369836	Africa
Africa|hCoV-19/Morocco/HMIMV-Rabat102-03/2020|EPI ISL 471456|B.1|Morocco|2020-03-31	Africa|hCoV-19/South Africa/KRISP-0137/2020|EPI ISL 467489|B.1.1.52|South Africa|2020-05-14	0.0004369792	Africa
Africa|hCoV-19/Morocco/HMIMV-Rabat1025-04/2020|EPI ISL 471457|B.1|Morocco|2020-04-13	Africa|hCoV-19/South Africa/KRISP-0137/2020|EPI ISL 467489|B.1.1.52|South Africa|2020-05-14	0.0003697293	Africa
Africa|hCoV-19/Morocco/HMIMV-Rabat1429-04/2020|EPI ISL 471458|B.1|Morocco|2020-04-19	Africa|hCoV-19/South Africa/KRISP-0137/2020|EPI ISL 467489|B.1.1.52|South Africa|2020-05-14	0.0004706247	Africa
Africa|hCoV-19/Morocco/HMIMV-Rabat1435-04/2020|EPI ISL 471459|B.1|Morocco|2020-04-19	Africa|hCoV-19/South Africa/KRISP-0137/2020|EPI ISL 467489|B.1.1.52|South Africa|2020-05-14	0.0003360961	Africa
Africa|hCoV-19/Morocco/HMIMV-Rabat1462-04/2020|EPI ISL 471460|B.1|Morocco|2020-04-19	Africa|hCoV-19/South Africa/KRISP-0137/2020|EPI ISL 467489|B.1.1.52|South Africa|2020-05-14	0.0004369808	Africa
Africa|hCoV-19/Morocco/OUA677-19/2020|EPI ISL 451400|B.1.5|Morocco|2020-04-23	Africa|hCoV-19/South Africa/KRISP-0137/2020|EPI ISL 467489|B.1.1.52|South Africa|2020-05-14	0.0003361107	Africa
Africa|hCoV-19/Morocco/RA85/2020|EPI ISL 467299|B.1|Morocco|2020-05-21	Africa|hCoV-19/South Africa/KRISP-0137/2020|EPI ISL 467489|B.1.1.52|South Africa|2020-05-14	0.0008071297	Africa
Africa|hCoV-19/Morocco/RMPS-01/2020|EPI ISL 469017|B.1|Morocco|2020-04-13	Africa|hCoV-19/South Africa/KRISP-0137/2020|EPI ISL 467489|B.1.1.52|South Africa|2020-05-14	0.0003024733	Africa
Africa|hCoV-19/Morocco/RMPS-02/2020|EPI ISL 469049|B.1|Morocco|2020-03-30	Africa|hCoV-19/South Africa/KRISP-0137/2020|EPI ISL 467489|B.1.1.52|South Africa|2020-05-14	0.0003024864	Africa
Africa|hCoV-19/Morocco/RMPS-03/2020|EPI ISL 469051|B.1|Morocco|2020-04-03	Africa|hCoV-19/South Africa/KRISP-0137/2020|EPI ISL 467489|B.1.1.52|South Africa|2020-05-14	0.0004033397	Africa
Africa|hCoV-19/Morocco/RMPS-04/2020|EPI ISL 469052|B.1|Morocco|2020-03-30	Africa|hCoV-19/South Africa/KRISP-0137/2020|EPI ISL 467489|B.1.1.52|South Africa|2020-05-14	0.0003024733	Africa
Africa|hCoV-19/Morocco/RMPS-05/2020|EPI ISL 469053|B.1|Morocco|2020-03-30	Africa|hCoV-19/South Africa/KRISP-0137/2020|EPI ISL 467489|B.1.1.52|South Africa|2020-05-14	0.0002688597	Africa
Africa|hCoV-19/Morocco/RMPS-06/2020|EPI ISL 469054|B.1|Morocco|2020-04-01	Africa|hCoV-19/South Africa/KRISP-0137/2020|EPI ISL 467489|B.1.1.52|South Africa|2020-05-14	0.0003024733	Africa
Africa|hCoV-19/Morocco/RMPS-12/2020|EPI ISL 482737|B.1.1|Morocco|2020-05-08	Africa|hCoV-19/South Africa/KRISP-0137/2020|EPI ISL 467489|B.1.1.52|South Africa|2020-05-14	0.0003078270	Africa
Africa|hCoV-19/Morocco/RMPS-13/2020|EPI ISL 482738|B.1|Morocco|2020-04-10	Africa|hCoV-19/South Africa/KRISP-0137/2020|EPI ISL 467489|B.1.1.52|South Africa|2020-05-14	0.0003078102	Africa
Africa|hCoV-19/Morocco/RMPS-14/2020|EPI ISL 482739|B.1|Morocco|2020-04-22	Africa|hCoV-19/South Africa/KRISP-0137/2020|EPI ISL 467489|B.1.1.52|South Africa|2020-05-14	0.0003139293	Africa
Africa|hCoV-19/Morocco/refstage1/2020|EPI ISL 476559|B.1.5|Morocco|2020-02-27	Africa|hCoV-19/South Africa/KRISP-0137/2020|EPI ISL 467489|B.1.1.52|South Africa|2020-05-14	0.0002016280	Africa
Africa|hCoV-19/Nigeria/AB03-CV135/2020|EPI ISL 527872|B.1.5|Nigeria|2020-05-12	Africa|hCoV-19/South Africa/KRISP-0137/2020|EPI ISL 467489|B.1.1.52|South Africa|2020-05-14	0.0003397062	Africa
Africa|hCoV-19/Nigeria/ED01-CV155/2020|EPI ISL 527873|B.40|Nigeria|2020-02-21	Africa|hCoV-19/South Africa/KRISP-0137/2020|EPI ISL 467489|B.1.1.52|South Africa|2020-05-14	0.0006051370	Africa
Africa|hCoV-19/Nigeria/ED02-CV156/2020|EPI ISL 527874|B.40|Nigeria|2020-03-23	Africa|hCoV-19/South Africa/KRISP-0137/2020|EPI ISL 467489|B.1.1.52|South Africa|2020-05-14	0.0005042290	Africa
Africa|hCoV-19/Nigeria/ED03-CV157/2020|EPI ISL 527875|B.40|Nigeria|2020-03-26	Africa|hCoV-19/South Africa/KRISP-0137/2020|EPI ISL 467489|B.1.1.52|South Africa|2020-05-14	0.0006591111	Africa
Africa|hCoV-19/Nigeria/ED04-CV158/2020|EPI ISL 527876|A|Nigeria|2020-03-25	Africa|hCoV-19/South Africa/KRISP-0137/2020|EPI ISL 467489|B.1.1.52|South Africa|2020-05-14	0.0005378544	Africa
Africa|hCoV-19/Nigeria/ED06-CV159/2020|EPI ISL 527877|A|Nigeria|2020-03-25	Africa|hCoV-19/South Africa/KRISP-0137/2020|EPI ISL 467489|B.1.1.52|South Africa|2020-05-14	0.0005555743	Africa
Africa|hCoV-19/Nigeria/ED07-CV160/2020|EPI ISL 527878|B.40|Nigeria|2020-03-31	Africa|hCoV-19/South Africa/KRISP-0137/2020|EPI ISL 467489|B.1.1.52|South Africa|2020-05-14	0.0006388367	Africa
Africa|hCoV-19/Nigeria/ED1010-CV215/2020|EPI ISL 527879|B.1.1.229|Nigeria|2020-05-04	Africa|hCoV-19/South Africa/KRISP-0137/2020|EPI ISL 467489|B.1.1.52|South Africa|2020-05-14	0.0001680085	Africa
Africa|hCoV-19/Nigeria/ED18-CV161/2020|EPI ISL 527880|B.1.5|Nigeria|2020-03-25	Africa|hCoV-19/South Africa/KRISP-0137/2020|EPI ISL 467489|B.1.1.52|South Africa|2020-05-14	0.0002357703	Africa
Africa|hCoV-19/Nigeria/ED20-CV162/2020|EPI ISL 527881|B.1|Nigeria|2020-03-30	Africa|hCoV-19/South Africa/KRISP-0137/2020|EPI ISL 467489|B.1.1.52|South Africa|2020-05-14	0.0003024733	Africa
Africa|hCoV-19/Nigeria/ED25-CV163/2020|EPI ISL 527882|B.1.5|Nigeria|2020-05-09	Africa|hCoV-19/South Africa/KRISP-0137/2020|EPI ISL 467489|B.1.1.52|South Africa|2020-05-14	0.0002352372	Africa
Africa|hCoV-19/Nigeria/ED32-CV164/2020|EPI ISL 527883|B.1.5|Nigeria|2020-05-18	Africa|hCoV-19/South Africa/KRISP-0137/2020|EPI ISL 467489|B.1.1.52|South Africa|2020-05-14	0.0002373078	Africa
Africa|hCoV-19/Nigeria/ED46-CV165/2020|EPI ISL 527884|B.1.1.229|Nigeria|2020-04-24	Africa|hCoV-19/South Africa/KRISP-0137/2020|EPI ISL 467489|B.1.1.52|South Africa|2020-05-14	0.0002352324	Africa
Africa|hCoV-19/Nigeria/ED48-CV193/2020|EPI ISL 527885|B.1.5|Nigeria|2020-04-26	Africa|hCoV-19/South Africa/KRISP-0137/2020|EPI ISL 467489|B.1.1.52|South Africa|2020-05-14	0.0001720877	Africa
Africa|hCoV-19/Nigeria/EK025-CV58/2020|EPI ISL 487098|B.1.1.71|Nigeria|2020-04-19	Africa|hCoV-19/South Africa/KRISP-0137/2020|EPI ISL 467489|B.1.1.52|South Africa|2020-05-14	0.0002409032	Africa
Africa|hCoV-19/Nigeria/EK084-CV50/2020|EPI ISL 487105|B.1.1.71|Nigeria|2020-04-23	Africa|hCoV-19/South Africa/KRISP-0137/2020|EPI ISL 467489|B.1.1.52|South Africa|2020-05-14	0.0002352306	Africa
Africa|hCoV-19/Nigeria/EK220-CV54/2020|EPI ISL 487102|B.1.1|Nigeria|2020-05-14	Africa|hCoV-19/South Africa/KRISP-0137/2020|EPI ISL 467489|B.1.1.52|South Africa|2020-05-14	0.0002018632	Africa
Africa|hCoV-19/Nigeria/EK254-CV60/2020|EPI ISL 487096|B.1.1|Nigeria|2020-05-19	Africa|hCoV-19/South Africa/KRISP-0137/2020|EPI ISL 467489|B.1.1.52|South Africa|2020-05-14	0.0002071661	Africa
Africa|hCoV-19/Nigeria/EK291-CV115/2020|EPI ISL 527887|B.1.1|Nigeria|2020-06-02	Africa|hCoV-19/South Africa/KRISP-0137/2020|EPI ISL 467489|B.1.1.52|South Africa|2020-05-14	0.0002352465	Africa
Africa|hCoV-19/Nigeria/KW017-CV24/2020|EPI ISL 455362|B.1.255|Nigeria|2020-04-10	Africa|hCoV-19/South Africa/KRISP-0137/2020|EPI ISL 467489|B.1.1.52|South Africa|2020-05-14	0.0003361028	Africa
Africa|hCoV-19/Nigeria/KW298-CV48/2020|EPI ISL 487107|A|Nigeria|2020-05-08	Africa|hCoV-19/South Africa/KRISP-0137/2020|EPI ISL 467489|B.1.1.52|South Africa|2020-05-14	0.0006051136	Africa
Africa|hCoV-19/Nigeria/KW326-CV52/2020|EPI ISL 487103|B.1.1|Nigeria|2020-05-09	Africa|hCoV-19/South Africa/KRISP-0137/2020|EPI ISL 467489|B.1.1.52|South Africa|2020-05-14	0.0001689353	Africa
Africa|hCoV-19/Nigeria/Lagos01/2020|EPI ISL 413550|B.1.1|Nigeria|2020-02-27	Africa|hCoV-19/South Africa/KRISP-0137/2020|EPI ISL 467489|B.1.1.52|South Africa|2020-05-14	0.0001360956	Africa
Africa|hCoV-19/Nigeria/NG57752/2020|EPI ISL 462992|B.1.1|Nigeria|2020-03	Africa|hCoV-19/South Africa/KRISP-0137/2020|EPI ISL 467489|B.1.1.52|South Africa|2020-05-14	0.0001682118	Africa
Africa|hCoV-19/Nigeria/OG007-CV22/2020|EPI ISL 455412|B.40|Nigeria|2020-03-29	Africa|hCoV-19/South Africa/KRISP-0137/2020|EPI ISL 467489|B.1.1.52|South Africa|2020-05-14	0.0005378785	Africa
Africa|hCoV-19/Nigeria/ON191-CV49/2020|EPI ISL 487106|B.1.246|Nigeria|2020-06-30	Africa|hCoV-19/South Africa/KRISP-0137/2020|EPI ISL 467489|B.1.1.52|South Africa|2020-05-14	0.0004052873	Africa
Africa|hCoV-19/Nigeria/ON505-CV43/2020|EPI ISL 487112|B.1.246|Nigeria|2020-05-24	Africa|hCoV-19/South Africa/KRISP-0137/2020|EPI ISL 467489|B.1.1.52|South Africa|2020-05-14	0.0004705820	Africa
Africa|hCoV-19/Nigeria/ON507-CV44/2020|EPI ISL 487111|B.1.1.10|Nigeria|2020-05-24	Africa|hCoV-19/South Africa/KRISP-0137/2020|EPI ISL 467489|B.1.1.52|South Africa|2020-05-14	0.0003028396	Africa
Africa|hCoV-19/Nigeria/ON595-CV121/2020|EPI ISL 527888|B.1.1.90|Nigeria|2020-06-03	Africa|hCoV-19/South Africa/KRISP-0137/2020|EPI ISL 467489|B.1.1.52|South Africa|2020-05-14	0.0002688533	Africa
Africa|hCoV-19/Nigeria/ON705-CV153/2020|EPI ISL 527889|B.1.1.1|Nigeria|2020-06-09	Africa|hCoV-19/South Africa/KRISP-0137/2020|EPI ISL 467489|B.1.1.52|South Africa|2020-05-14	0.0003696884	Africa
Africa|hCoV-19/Nigeria/ON752-CV144/2020|EPI ISL 527890|B.1|Nigeria|2020-06-11	Africa|hCoV-19/South Africa/KRISP-0137/2020|EPI ISL 467489|B.1.1.52|South Africa|2020-05-14	0.0004372687	Africa
Africa|hCoV-19/Nigeria/ON920-CV152/2020|EPI ISL 527891|B.1.1.220|Nigeria|2020-06-16	Africa|hCoV-19/South Africa/KRISP-0137/2020|EPI ISL 467489|B.1.1.52|South Africa|2020-05-14	0.0002691608	Africa
Africa|hCoV-19/Nigeria/ON969-CV145/2020|EPI ISL 527892|B.1.1|Nigeria|2020-06-17	Africa|hCoV-19/South Africa/KRISP-0137/2020|EPI ISL 467489|B.1.1.52|South Africa|2020-05-14	0.0002688704	Africa
Africa|hCoV-19/Nigeria/OS016-CV3/2020|EPI ISL 455413|B.40|Nigeria|2020-03-27	Africa|hCoV-19/South Africa/KRISP-0137/2020|EPI ISL 467489|B.1.1.52|South Africa|2020-05-14	0.0005057246	Africa
Africa|hCoV-19/Nigeria/OS030-CV5/2020|EPI ISL 455415|A|Nigeria|2020-03-29	Africa|hCoV-19/South Africa/KRISP-0137/2020|EPI ISL 467489|B.1.1.52|South Africa|2020-05-14	0.0006967627	Africa
Africa|hCoV-19/Nigeria/OS055-CV8/2020|EPI ISL 455418|A|Nigeria|2020-03-29	Africa|hCoV-19/South Africa/KRISP-0137/2020|EPI ISL 467489|B.1.1.52|South Africa|2020-05-14	0.0006558036	Africa
Africa|hCoV-19/Nigeria/OS060-CV9/2020|EPI ISL 455419|B.1|Nigeria|2020-03-29	Africa|hCoV-19/South Africa/KRISP-0137/2020|EPI ISL 467489|B.1.1.52|South Africa|2020-05-14	0.0004406935	Africa
Africa|hCoV-19/Nigeria/OS070-CV11/2020|EPI ISL 455422|A|Nigeria|2020-03-29	Africa|hCoV-19/South Africa/KRISP-0137/2020|EPI ISL 467489|B.1.1.52|South Africa|2020-05-14	0.0006724046	Africa
Africa|hCoV-19/Nigeria/OS085-CV14/2020|EPI ISL 455424|A|Nigeria|2020-03-29	Africa|hCoV-19/South Africa/KRISP-0137/2020|EPI ISL 467489|B.1.1.52|South Africa|2020-05-14	0.0005714960	Africa
Africa|hCoV-19/Nigeria/OS125-CV20/2020|EPI ISL 455427|A|Nigeria|2020-03-29	Africa|hCoV-19/South Africa/KRISP-0137/2020|EPI ISL 467489|B.1.1.52|South Africa|2020-05-14	0.0006644242	Africa
Africa|hCoV-19/Nigeria/OS294-CV42/2020|EPI ISL 487113|B.1.5|Nigeria|2020-04-23	Africa|hCoV-19/South Africa/KRISP-0137/2020|EPI ISL 467489|B.1.1.52|South Africa|2020-05-14	0.0003024794	Africa
Africa|hCoV-19/Nigeria/OS524-CV45/2020|EPI ISL 487110|B.1.22|Nigeria|2020-05-11	Africa|hCoV-19/South Africa/KRISP-0137/2020|EPI ISL 467489|B.1.1.52|South Africa|2020-05-14	0.0004033397	Africa
Africa|hCoV-19/Nigeria/OS589-CV46/2020|EPI ISL 487109|B.1.22|Nigeria|2020-05-29	Africa|hCoV-19/South Africa/KRISP-0137/2020|EPI ISL 467489|B.1.1.52|South Africa|2020-05-14	0.0004371114	Africa
Africa|hCoV-19/Nigeria/OY008-CV29/2020|EPI ISL 455429|B.1|Nigeria|2020-03-27	Africa|hCoV-19/South Africa/KRISP-0137/2020|EPI ISL 467489|B.1.1.52|South Africa|2020-05-14	0.0003024732	Africa
Africa|hCoV-19/Nigeria/OY045A-CV35/2020|EPI ISL 455431|B.40|Nigeria|2020-04-02	Africa|hCoV-19/South Africa/KRISP-0137/2020|EPI ISL 467489|B.1.1.52|South Africa|2020-05-14	0.0005043476	Africa
Africa|hCoV-19/Nigeria/OY094-CV57/2020|EPI ISL 487099|B.1.1.102|Nigeria|2020-04-24	Africa|hCoV-19/South Africa/KRISP-0137/2020|EPI ISL 467489|B.1.1.52|South Africa|2020-05-14	0.0001680192	Africa
Africa|hCoV-19/Nigeria/OY175-CV51/2020|EPI ISL 487104|B.1|Nigeria|2020-05-03	Africa|hCoV-19/South Africa/KRISP-0137/2020|EPI ISL 467489|B.1.1.52|South Africa|2020-05-14	0.0004093569	Africa
Africa|hCoV-19/Nigeria/OY233-CV66/2020|EPI ISL 487091|B.1.246|Nigeria|2020-05-13	Africa|hCoV-19/South Africa/KRISP-0137/2020|EPI ISL 467489|B.1.1.52|South Africa|2020-05-14	0.0005714940	Africa
Africa|hCoV-19/Nigeria/OY260-CV55/2020|EPI ISL 487101|B.1.265|Nigeria|2020-05-16	Africa|hCoV-19/South Africa/KRISP-0137/2020|EPI ISL 467489|B.1.1.52|South Africa|2020-05-14	0.0004705820	Africa
Africa|hCoV-19/Nigeria/OY592-CV167/2020|EPI ISL 527898|B.1.265|Nigeria|2020-06-10	Africa|hCoV-19/South Africa/KRISP-0137/2020|EPI ISL 467489|B.1.1.52|South Africa|2020-05-14	0.0005715267	Africa
Africa|hCoV-19/Nigeria/OY595-CV168/2020|EPI ISL 527899|B.1.265|Nigeria|2020-06-09	Africa|hCoV-19/South Africa/KRISP-0137/2020|EPI ISL 467489|B.1.1.52|South Africa|2020-05-14	0.0005908068	Africa
Africa|hCoV-19/Nigeria/OY598-CV169/2020|EPI ISL 527900|B.1.1|Nigeria|2020-06-09	Africa|hCoV-19/South Africa/KRISP-0137/2020|EPI ISL 467489|B.1.1.52|South Africa|2020-05-14	0.0003784476	Africa
Africa|hCoV-19/Nigeria/OY605-CV170/2020|EPI ISL 527901|B.1.1|Nigeria|2020-06-12	Africa|hCoV-19/South Africa/KRISP-0137/2020|EPI ISL 467489|B.1.1.52|South Africa|2020-05-14	0.0004033041	Africa
Africa|hCoV-19/Nigeria/OY608-CV172/2020|EPI ISL 527903|B.1.1|Nigeria|2020-06-11	Africa|hCoV-19/South Africa/KRISP-0137/2020|EPI ISL 467489|B.1.1.52|South Africa|2020-05-14	0.0002714279	Africa
Africa|hCoV-19/Nigeria/OY612-CV173/2020|EPI ISL 527904|B.1.1|Nigeria|2020-06-13	Africa|hCoV-19/South Africa/KRISP-0137/2020|EPI ISL 467489|B.1.1.52|South Africa|2020-05-14	0.0002690829	Africa
Africa|hCoV-19/Nigeria/OY616-CV174/2020|EPI ISL 527905|B.1.1|Nigeria|2020-06-12	Africa|hCoV-19/South Africa/KRISP-0137/2020|EPI ISL 467489|B.1.1.52|South Africa|2020-05-14	0.0004039017	Africa
Africa|hCoV-19/Nigeria/OY625-CV182/2020|EPI ISL 527909|B.1.1|Nigeria|2020-06-13	Africa|hCoV-19/South Africa/KRISP-0137/2020|EPI ISL 467489|B.1.1.52|South Africa|2020-05-14	0.0002380339	Africa
Africa|hCoV-19/Nigeria/OY626-CV183/2020|EPI ISL 527910|B.1.1|Nigeria|2020-06-13	Africa|hCoV-19/South Africa/KRISP-0137/2020|EPI ISL 467489|B.1.1.52|South Africa|2020-05-14	0.0002710332	Africa
Africa|hCoV-19/Nigeria/OY627-CV184/2020|EPI ISL 527911|B.1.1|Nigeria|2020-06-13	Africa|hCoV-19/South Africa/KRISP-0137/2020|EPI ISL 467489|B.1.1.52|South Africa|2020-05-14	0.0001344537	Africa
Africa|hCoV-19/Nigeria/OY628-CV185/2020|EPI ISL 527912|B.1.1|Nigeria|2020-06-13	Africa|hCoV-19/South Africa/KRISP-0137/2020|EPI ISL 467489|B.1.1.52|South Africa|2020-05-14	0.0003697118	Africa
Africa|hCoV-19/Nigeria/OY633-CV189/2020|EPI ISL 527914|B.1.1.71|Nigeria|2020-06-16	Africa|hCoV-19/South Africa/KRISP-0137/2020|EPI ISL 467489|B.1.1.52|South Africa|2020-05-14	0.0003360803	Africa
Africa|hCoV-19/Nigeria/OY636-CV192/2020|EPI ISL 527915|B.1.1|Nigeria|2020-06-17	Africa|hCoV-19/South Africa/KRISP-0137/2020|EPI ISL 467489|B.1.1.52|South Africa|2020-05-14	0.0002352214	Africa
Africa|hCoV-19/Senegal/003/2020|EPI ISL 418206|B.1.356|Senegal|2020-02-28	Africa|hCoV-19/South Africa/KRISP-0137/2020|EPI ISL 467489|B.1.1.52|South Africa|2020-05-14	0.0003369260	Africa
Africa|hCoV-19/Senegal/016/2020|EPI ISL 418207|B.1.356|Senegal|2020-03-02	Africa|hCoV-19/South Africa/KRISP-0137/2020|EPI ISL 467489|B.1.1.52|South Africa|2020-05-14	0.0003360882	Africa
Africa|hCoV-19/Senegal/020/2020|EPI ISL 418208|B.1.356|Senegal|2020-03-04	Africa|hCoV-19/South Africa/KRISP-0137/2020|EPI ISL 467489|B.1.1.52|South Africa|2020-05-14	0.0003370282	Africa
Africa|hCoV-19/Senegal/026/2020|EPI ISL 418209|B.1.356|Senegal|2020-03-03	Africa|hCoV-19/South Africa/KRISP-0137/2020|EPI ISL 467489|B.1.1.52|South Africa|2020-05-14	0.0003697045	Africa
Africa|hCoV-19/Senegal/073/2020|EPI ISL 418210|B.1|Senegal|2020-03-10	Africa|hCoV-19/South Africa/KRISP-0137/2020|EPI ISL 467489|B.1.1.52|South Africa|2020-05-14	0.0002352475	Africa
Africa|hCoV-19/Senegal/082/2020|EPI ISL 418211|B.1|Senegal|2020-03-11	Africa|hCoV-19/South Africa/KRISP-0137/2020|EPI ISL 467489|B.1.1.52|South Africa|2020-05-14	0.0002353582	Africa
Africa|hCoV-19/Senegal/087/2020|EPI ISL 418212|B.1|Senegal|2020-03-11	Africa|hCoV-19/South Africa/KRISP-0137/2020|EPI ISL 467489|B.1.1.52|South Africa|2020-05-14	0.0002359531	Africa
Africa|hCoV-19/Senegal/094/2020|EPI ISL 418213|B.1|Senegal|2020-03-12	Africa|hCoV-19/South Africa/KRISP-0137/2020|EPI ISL 467489|B.1.1.52|South Africa|2020-05-14	0.0002691129	Africa
Africa|hCoV-19/Senegal/102/2020|EPI ISL 418214|B.1|Senegal|2020-03-12	Africa|hCoV-19/South Africa/KRISP-0137/2020|EPI ISL 467489|B.1.1.52|South Africa|2020-05-14	0.0002442845	Africa
Africa|hCoV-19/Senegal/119/2020|EPI ISL 418215|B.1|Senegal|2020-03-12	Africa|hCoV-19/South Africa/KRISP-0137/2020|EPI ISL 467489|B.1.1.52|South Africa|2020-05-14	0.0003048249	Africa
Africa|hCoV-19/Senegal/1351/2020|EPI ISL 480556|B.6|Senegal|2020-03-28	Africa|hCoV-19/South Africa/KRISP-0137/2020|EPI ISL 467489|B.1.1.52|South Africa|2020-05-14	0.0005053722	Africa
Africa|hCoV-19/Senegal/136/2020|EPI ISL 418216|A.2|Senegal|2020-03-13	Africa|hCoV-19/South Africa/KRISP-0137/2020|EPI ISL 467489|B.1.1.52|South Africa|2020-05-14	0.0006051115	Africa
Africa|hCoV-19/Senegal/139/2020|EPI ISL 418217|B.1|Senegal|2020-03-13	Africa|hCoV-19/South Africa/KRISP-0137/2020|EPI ISL 467489|B.1.1.52|South Africa|2020-05-14	0.0002705726	Africa
Africa|hCoV-19/Senegal/1683/2020|EPI ISL 480783|B.1|Senegal|2020-03-31	Africa|hCoV-19/South Africa/KRISP-0137/2020|EPI ISL 467489|B.1.1.52|South Africa|2020-05-14	0.0002694909	Africa
Africa|hCoV-19/Senegal/1749/2020|EPI ISL 480787|B.1|Senegal|2020-03-31	Africa|hCoV-19/South Africa/KRISP-0137/2020|EPI ISL 467489|B.1.1.52|South Africa|2020-05-14	0.0002700575	Africa
Africa|hCoV-19/Senegal/1966/2020|EPI ISL 480789|A.11|Senegal|2020-04-01	Africa|hCoV-19/South Africa/KRISP-0137/2020|EPI ISL 467489|B.1.1.52|South Africa|2020-05-14	0.0005717289	Africa
Africa|hCoV-19/Senegal/2840/2020|EPI ISL 481220|B.1|Senegal|2020-04-06	Africa|hCoV-19/South Africa/KRISP-0137/2020|EPI ISL 467489|B.1.1.52|South Africa|2020-05-14	0.0004841499	Africa
Africa|hCoV-19/Senegal/2865/2020|EPI ISL 481234|B.1|Senegal|2020-04-07	Africa|hCoV-19/South Africa/KRISP-0137/2020|EPI ISL 467489|B.1.1.52|South Africa|2020-05-14	0.0004797720	Africa
Africa|hCoV-19/Senegal/306/2020|EPI ISL 420069|B.3|Senegal|2020-03-17	Africa|hCoV-19/South Africa/KRISP-0137/2020|EPI ISL 467489|B.1.1.52|South Africa|2020-05-14	0.0004033330	Africa
Africa|hCoV-19/Senegal/315/2020|EPI ISL 420070|B.1|Senegal|2020-03-17	Africa|hCoV-19/South Africa/KRISP-0137/2020|EPI ISL 467489|B.1.1.52|South Africa|2020-05-14	0.0003024601	Africa
Africa|hCoV-19/Senegal/328/2020|EPI ISL 420071|B.1|Senegal|2020-03-17	Africa|hCoV-19/South Africa/KRISP-0137/2020|EPI ISL 467489|B.1.1.52|South Africa|2020-05-14	0.0005489393	Africa
Africa|hCoV-19/Senegal/3331/2020|EPI ISL 481235|B.1.5|Senegal|2020-04-09	Africa|hCoV-19/South Africa/KRISP-0137/2020|EPI ISL 467489|B.1.1.52|South Africa|2020-05-14	0.0002354191	Africa
Africa|hCoV-19/Senegal/370/2020|EPI ISL 420072|B.1|Senegal|2020-03-18	Africa|hCoV-19/South Africa/KRISP-0137/2020|EPI ISL 467489|B.1.1.52|South Africa|2020-05-14	0.0003369520	Africa
Africa|hCoV-19/Senegal/382/2020|EPI ISL 420073|B.1|Senegal|2020-03-19	Africa|hCoV-19/South Africa/KRISP-0137/2020|EPI ISL 467489|B.1.1.52|South Africa|2020-05-14	0.0003361174	Africa
Africa|hCoV-19/Senegal/45436/2020|EPI ISL 498238|B.1.1|Senegal|2020-05-27	Africa|hCoV-19/South Africa/KRISP-0137/2020|EPI ISL 467489|B.1.1.52|South Africa|2020-05-14	0.0002016949	Africa
Africa|hCoV-19/Senegal/45557/2020|EPI ISL 498239|B.1.1|Senegal|2020-05-27	Africa|hCoV-19/South Africa/KRISP-0137/2020|EPI ISL 467489|B.1.1.52|South Africa|2020-05-14	0.0003047878	Africa
Africa|hCoV-19/Senegal/52357/2020|EPI ISL 498240|B.1.5.12|Senegal|2020-06-03	Africa|hCoV-19/South Africa/KRISP-0137/2020|EPI ISL 467489|B.1.1.52|South Africa|2020-05-14	0.0004951494	Africa
Africa|hCoV-19/Senegal/52907/2020|EPI ISL 498241|B.1.5.12|Senegal|2020-06-05	Africa|hCoV-19/South Africa/KRISP-0137/2020|EPI ISL 467489|B.1.1.52|South Africa|2020-05-14	0.0007298838	Africa
Africa|hCoV-19/Senegal/55499/2020|EPI ISL 498242|B.1.5|Senegal|2020-06-07	Africa|hCoV-19/South Africa/KRISP-0137/2020|EPI ISL 467489|B.1.1.52|South Africa|2020-05-14	0.0003366955	Africa
Africa|hCoV-19/Senegal/55703/2020|EPI ISL 477148|B.1.356|Senegal|2020-06-07	Africa|hCoV-19/South Africa/KRISP-0137/2020|EPI ISL 467489|B.1.1.52|South Africa|2020-05-14	0.0004523705	Africa
Africa|hCoV-19/Senegal/55728/2020|EPI ISL 477150|B.1.5.12|Senegal|2020-06-07	Africa|hCoV-19/South Africa/KRISP-0137/2020|EPI ISL 467489|B.1.1.52|South Africa|2020-05-14	0.0004068215	Africa
Africa|hCoV-19/Senegal/55738/2020|EPI ISL 477141|B.1.5.12|Senegal|2020-06-07	Africa|hCoV-19/South Africa/KRISP-0137/2020|EPI ISL 467489|B.1.1.52|South Africa|2020-05-14	0.0005536917	Africa
Africa|hCoV-19/Senegal/55752/2020|EPI ISL 477149|B.1.5.12|Senegal|2020-06-07	Africa|hCoV-19/South Africa/KRISP-0137/2020|EPI ISL 467489|B.1.1.52|South Africa|2020-05-14	0.0003755012	Africa
Africa|hCoV-19/Senegal/57065/2020|EPI ISL 476148|B.1.1.44|Senegal|2020-06-09	Africa|hCoV-19/South Africa/KRISP-0137/2020|EPI ISL 467489|B.1.1.52|South Africa|2020-05-14	0.0002693628	Africa
Africa|hCoV-19/Senegal/5718/2020|EPI ISL 481236|B.1|Senegal|2020-04-18	Africa|hCoV-19/South Africa/KRISP-0137/2020|EPI ISL 467489|B.1.1.52|South Africa|2020-05-14	0.0003378103	Africa
Africa|hCoV-19/Senegal/57273/2020|EPI ISL 498243|B.1.5.12|Senegal|2020-06-07	Africa|hCoV-19/South Africa/KRISP-0137/2020|EPI ISL 467489|B.1.1.52|South Africa|2020-05-14	0.0004033452	Africa
Africa|hCoV-19/Senegal/57476/2020|EPI ISL 476149|B.1.5.12|Senegal|2020-06-06	Africa|hCoV-19/South Africa/KRISP-0137/2020|EPI ISL 467489|B.1.1.52|South Africa|2020-05-14	0.0005409038	Africa
Africa|hCoV-19/Senegal/57503/2020|EPI ISL 498244|B.1.5.12|Senegal|2020-06-09	Africa|hCoV-19/South Africa/KRISP-0137/2020|EPI ISL 467489|B.1.1.52|South Africa|2020-05-14	0.0005304031	Africa
Africa|hCoV-19/Senegal/57540/2020|EPI ISL 476491|B.1.5.12|Senegal|2020-06-09	Africa|hCoV-19/South Africa/KRISP-0137/2020|EPI ISL 467489|B.1.1.52|South Africa|2020-05-14	0.0006117378	Africa
Africa|hCoV-19/Senegal/5766/2020|EPI ISL 481237|B.1.5.12|Senegal|2020-04-17	Africa|hCoV-19/South Africa/KRISP-0137/2020|EPI ISL 467489|B.1.1.52|South Africa|2020-05-14	0.0004033492	Africa
Africa|hCoV-19/Senegal/5770/2020|EPI ISL 481238|B.1|Senegal|2020-04-17	Africa|hCoV-19/South Africa/KRISP-0137/2020|EPI ISL 467489|B.1.1.52|South Africa|2020-05-14	0.0003142217	Africa
Africa|hCoV-19/Senegal/5785/2020|EPI ISL 481239|B.1.5.12|Senegal|2020-04-17	Africa|hCoV-19/South Africa/KRISP-0137/2020|EPI ISL 467489|B.1.1.52|South Africa|2020-05-14	0.0003698375	Africa
Africa|hCoV-19/Senegal/5971/2020|EPI ISL 481240|B.1.5|Senegal|2020-04-18	Africa|hCoV-19/South Africa/KRISP-0137/2020|EPI ISL 467489|B.1.1.52|South Africa|2020-05-14	0.0003044550	Africa
Africa|hCoV-19/Senegal/5986/2020|EPI ISL 481243|B.1|Senegal|2020-04-18	Africa|hCoV-19/South Africa/KRISP-0137/2020|EPI ISL 467489|B.1.1.52|South Africa|2020-05-14	0.0003698252	Africa
Africa|hCoV-19/Senegal/600/2020|EPI ISL 420074|B.1.5|Senegal|2020-03-20	Africa|hCoV-19/South Africa/KRISP-0137/2020|EPI ISL 467489|B.1.1.52|South Africa|2020-05-14	0.0002688606	Africa
Africa|hCoV-19/Senegal/611/2020|EPI ISL 420076|B.1|Senegal|2020-03-20	Africa|hCoV-19/South Africa/KRISP-0137/2020|EPI ISL 467489|B.1.1.52|South Africa|2020-05-14	0.0003024864	Africa
Africa|hCoV-19/Senegal/618/2020|EPI ISL 420077|A|Senegal|2020-03-20	Africa|hCoV-19/South Africa/KRISP-0137/2020|EPI ISL 467489|B.1.1.52|South Africa|2020-05-14	0.0005378443	Africa
Africa|hCoV-19/Senegal/620/2020|EPI ISL 420078|A.11|Senegal|2020-03-20	Africa|hCoV-19/South Africa/KRISP-0137/2020|EPI ISL 467489|B.1.1.52|South Africa|2020-05-14	0.0005390945	Africa
Africa|hCoV-19/Senegal/62365/2020|EPI ISL 476492|B.1.5.12|Senegal|2020-06-10	Africa|hCoV-19/South Africa/KRISP-0137/2020|EPI ISL 467489|B.1.1.52|South Africa|2020-05-14	0.0003697219	Africa
Africa|hCoV-19/Senegal/62368/2020|EPI ISL 476493|B.1.1|Senegal|2020-06-10	Africa|hCoV-19/South Africa/KRISP-0137/2020|EPI ISL 467489|B.1.1.52|South Africa|2020-05-14	0.0001344009	Africa
Africa|hCoV-19/Senegal/62431/2020|EPI ISL 498247|B.1.5.12|Senegal|2020-06-10	Africa|hCoV-19/South Africa/KRISP-0137/2020|EPI ISL 467489|B.1.1.52|South Africa|2020-05-14	0.0003752706	Africa
Africa|hCoV-19/Senegal/62872/2020|EPI ISL 476494|B.1.5.12|Senegal|2020-06-11	Africa|hCoV-19/South Africa/KRISP-0137/2020|EPI ISL 467489|B.1.1.52|South Africa|2020-05-14	0.0003705149	Africa
Africa|hCoV-19/Senegal/62874/2020|EPI ISL 476495|B.1.5.12|Senegal|2020-06-11	Africa|hCoV-19/South Africa/KRISP-0137/2020|EPI ISL 467489|B.1.1.52|South Africa|2020-05-14	0.0004382622	Africa
Africa|hCoV-19/Senegal/63263/2020|EPI ISL 498249|B.1.5.12|Senegal|2020-06-11	Africa|hCoV-19/South Africa/KRISP-0137/2020|EPI ISL 467489|B.1.1.52|South Africa|2020-05-14	0.0003717656	Africa
Africa|hCoV-19/Senegal/63728/2020|EPI ISL 476497|B.1.356|Senegal|2020-06-12	Africa|hCoV-19/South Africa/KRISP-0137/2020|EPI ISL 467489|B.1.1.52|South Africa|2020-05-14	0.0004439676	Africa
Africa|hCoV-19/Senegal/63742/2020|EPI ISL 476514|B.1.5.12|Senegal|2020-06-12	Africa|hCoV-19/South Africa/KRISP-0137/2020|EPI ISL 467489|B.1.1.52|South Africa|2020-05-14	0.0004033488	Africa
Africa|hCoV-19/Senegal/640/2020|EPI ISL 420079|B.1|Senegal|2020-03-20	Africa|hCoV-19/South Africa/KRISP-0137/2020|EPI ISL 467489|B.1.1.52|South Africa|2020-05-14	0.0005520334	Africa
Africa|hCoV-19/Senegal/64033/2020|EPI ISL 485715|B.1.5|Senegal|2020-06-12	Africa|hCoV-19/South Africa/KRISP-0137/2020|EPI ISL 467489|B.1.1.52|South Africa|2020-05-14	0.0003697218	Africa
Africa|hCoV-19/Senegal/64076/2020|EPI ISL 485716|B.1|Senegal|2020-06-12	Africa|hCoV-19/South Africa/KRISP-0137/2020|EPI ISL 467489|B.1.1.52|South Africa|2020-05-14	0.0006388658	Africa
Africa|hCoV-19/Senegal/64096/2020|EPI ISL 485717|B.1.5.12|Senegal|2020-06-12	Africa|hCoV-19/South Africa/KRISP-0137/2020|EPI ISL 467489|B.1.1.52|South Africa|2020-05-14	0.0004063479	Africa
Africa|hCoV-19/Senegal/64101/2020|EPI ISL 476516|B.1.5.12|Senegal|2020-06-12	Africa|hCoV-19/South Africa/KRISP-0137/2020|EPI ISL 467489|B.1.1.52|South Africa|2020-05-14	0.0004048594	Africa
Africa|hCoV-19/Senegal/64163/2020|EPI ISL 477159|B.1.5.12|Senegal|2020-06-12	Africa|hCoV-19/South Africa/KRISP-0137/2020|EPI ISL 467489|B.1.1.52|South Africa|2020-05-14	0.0005854331	Africa
Africa|hCoV-19/Senegal/64166/2020|EPI ISL 476558|B.1.5.12|Senegal|2020-06-12	Africa|hCoV-19/South Africa/KRISP-0137/2020|EPI ISL 467489|B.1.1.52|South Africa|2020-05-14	0.0005738022	Africa
Africa|hCoV-19/Senegal/6427/2020|EPI ISL 486873|B.1.5|Senegal|2020-04-20	Africa|hCoV-19/South Africa/KRISP-0137/2020|EPI ISL 467489|B.1.1.52|South Africa|2020-05-14	0.0002694001	Africa
Africa|hCoV-19/Senegal/6430/2020|EPI ISL 486872|B.1.1|Senegal|2020-04-11	Africa|hCoV-19/South Africa/KRISP-0137/2020|EPI ISL 467489|B.1.1.52|South Africa|2020-05-14	0.0001348553	Africa
Africa|hCoV-19/Senegal/64709/2020|EPI ISL 476560|B.1.5.12|Senegal|2020-06-13	Africa|hCoV-19/South Africa/KRISP-0137/2020|EPI ISL 467489|B.1.1.52|South Africa|2020-05-14	0.0008708515	Africa
Africa|hCoV-19/Senegal/64716/2020|EPI ISL 498250|B.1.5.12|Senegal|2020-06-13	Africa|hCoV-19/South Africa/KRISP-0137/2020|EPI ISL 467489|B.1.1.52|South Africa|2020-05-14	0.0003708646	Africa
Africa|hCoV-19/Senegal/64729/2020|EPI ISL 477155|B.1.1.44|Senegal|2020-06-11	Africa|hCoV-19/South Africa/KRISP-0137/2020|EPI ISL 467489|B.1.1.52|South Africa|2020-05-14	0.0003378694	Africa
Africa|hCoV-19/Senegal/64763/2020|EPI ISL 476562|B.1.292|Senegal|2020-06-13	Africa|hCoV-19/South Africa/KRISP-0137/2020|EPI ISL 467489|B.1.1.52|South Africa|2020-05-14	0.0003697366	Africa
Africa|hCoV-19/Senegal/64766/2020|EPI ISL 476564|B.1.5.12|Senegal|2020-06-13	Africa|hCoV-19/South Africa/KRISP-0137/2020|EPI ISL 467489|B.1.1.52|South Africa|2020-05-14	0.0004369324	Africa
Africa|hCoV-19/Senegal/64771/2020|EPI ISL 482874|B.1.1.44|Senegal|2020-06-13	Africa|hCoV-19/South Africa/KRISP-0137/2020|EPI ISL 467489|B.1.1.52|South Africa|2020-05-14	0.0003361209	Africa
Africa|hCoV-19/Senegal/64772/2020|EPI ISL 477154|B.1.5.12|Senegal|2020-06-13	Africa|hCoV-19/South Africa/KRISP-0137/2020|EPI ISL 467489|B.1.1.52|South Africa|2020-05-14	0.0004847046	Africa
Africa|hCoV-19/Senegal/6481/2020|EPI ISL 486871|B.1.5|Senegal|2020-04-21	Africa|hCoV-19/South Africa/KRISP-0137/2020|EPI ISL 467489|B.1.1.52|South Africa|2020-05-14	0.0002360223	Africa
Africa|hCoV-19/Senegal/64916/2020|EPI ISL 477156|B.1.5.12|Senegal|2020-06-13	Africa|hCoV-19/South Africa/KRISP-0137/2020|EPI ISL 467489|B.1.1.52|South Africa|2020-05-14	0.0004053902	Africa
Africa|hCoV-19/Senegal/64932/2020|EPI ISL 476569|B.1.1.44|Senegal|2020-06-13	Africa|hCoV-19/South Africa/KRISP-0137/2020|EPI ISL 467489|B.1.1.52|South Africa|2020-05-14	0.0002016637	Africa
Africa|hCoV-19/Senegal/64969/2020|EPI ISL 476570|B.1.5.12|Senegal|2020-06-13	Africa|hCoV-19/South Africa/KRISP-0137/2020|EPI ISL 467489|B.1.1.52|South Africa|2020-05-14	0.0006593129	Africa
Africa|hCoV-19/Senegal/65030/2020|EPI ISL 476572|B.1.5.12|Senegal|2020-06-14	Africa|hCoV-19/South Africa/KRISP-0137/2020|EPI ISL 467489|B.1.1.52|South Africa|2020-05-14	0.0003696969	Africa
Africa|hCoV-19/Senegal/65052/2020|EPI ISL 476574|B.1.5|Senegal|2020-06-13	Africa|hCoV-19/South Africa/KRISP-0137/2020|EPI ISL 467489|B.1.1.52|South Africa|2020-05-14	0.0003377075	Africa
Africa|hCoV-19/Senegal/65428/2020|EPI ISL 485712|B.1.5.12|Senegal|2020-06-14	Africa|hCoV-19/South Africa/KRISP-0137/2020|EPI ISL 467489|B.1.1.52|South Africa|2020-05-14	0.0005741238	Africa
Africa|hCoV-19/Senegal/65481/2020|EPI ISL 477151|B.1.1|Senegal|2020-06-14	Africa|hCoV-19/South Africa/KRISP-0137/2020|EPI ISL 467489|B.1.1.52|South Africa|2020-05-14	0.0002756581	Africa
Africa|hCoV-19/Senegal/65548/2020|EPI ISL 477153|B.1.5.12|Senegal|2020-06-14	Africa|hCoV-19/South Africa/KRISP-0137/2020|EPI ISL 467489|B.1.1.52|South Africa|2020-05-14	0.0005207303	Africa
Africa|hCoV-19/Senegal/65601/2020|EPI ISL 485713|B.1.5.12|Senegal|2020-06-14	Africa|hCoV-19/South Africa/KRISP-0137/2020|EPI ISL 467489|B.1.1.52|South Africa|2020-05-14	0.0003697056	Africa
Africa|hCoV-19/Senegal/659/2020|EPI ISL 480554|B.1|Senegal|2020-03-21	Africa|hCoV-19/South Africa/KRISP-0137/2020|EPI ISL 467489|B.1.1.52|South Africa|2020-05-14	0.0003369908	Africa
Africa|hCoV-19/Senegal/6597/2020|EPI ISL 486870|B.1.356|Senegal|2020-04-23	Africa|hCoV-19/South Africa/KRISP-0137/2020|EPI ISL 467489|B.1.1.52|South Africa|2020-05-14	0.0003697045	Africa
Africa|hCoV-19/Senegal/6619/2020|EPI ISL 498230|B.1|Senegal|2020-04-21	Africa|hCoV-19/South Africa/KRISP-0137/2020|EPI ISL 467489|B.1.1.52|South Africa|2020-05-14	0.0003360815	Africa
Africa|hCoV-19/Senegal/6626/2020|EPI ISL 498229|B.1|Senegal|2020-04-21	Africa|hCoV-19/South Africa/KRISP-0137/2020|EPI ISL 467489|B.1.1.52|South Africa|2020-05-14	0.0003698996	Africa
Africa|hCoV-19/Senegal/66298/2020|EPI ISL 485708|B.1.5.12|Senegal|2020-06-15	Africa|hCoV-19/South Africa/KRISP-0137/2020|EPI ISL 467489|B.1.1.52|South Africa|2020-05-14	0.0005715707	Africa
Africa|hCoV-19/Senegal/66443/2020|EPI ISL 485711|B.1.1|Senegal|2020-06-15	Africa|hCoV-19/South Africa/KRISP-0137/2020|EPI ISL 467489|B.1.1.52|South Africa|2020-05-14	0.0003739922	Africa
Africa|hCoV-19/Senegal/66458/2020|EPI ISL 485710|B.1.1|Senegal|2020-06-15	Africa|hCoV-19/South Africa/KRISP-0137/2020|EPI ISL 467489|B.1.1.52|South Africa|2020-05-14	0.0001680118	Africa
Africa|hCoV-19/Senegal/6751/2020|EPI ISL 486859|B.1.1|Senegal|2020-04-21	Africa|hCoV-19/South Africa/KRISP-0137/2020|EPI ISL 467489|B.1.1.52|South Africa|2020-05-14	0.0002380761	Africa
Africa|hCoV-19/Senegal/6762/2020|EPI ISL 486869|B.1.5.12|Senegal|2020-04-21	Africa|hCoV-19/South Africa/KRISP-0137/2020|EPI ISL 467489|B.1.1.52|South Africa|2020-05-14	0.0005599704	Africa
Africa|hCoV-19/Senegal/68303/2020|EPI ISL 477143|B.1.5.12|Senegal|2020-06-17	Africa|hCoV-19/South Africa/KRISP-0137/2020|EPI ISL 467489|B.1.1.52|South Africa|2020-05-14	0.0004065229	Africa
Africa|hCoV-19/Senegal/68349/2020|EPI ISL 485635|B.1.5.12|Senegal|2020-06-18	Africa|hCoV-19/South Africa/KRISP-0137/2020|EPI ISL 467489|B.1.1.52|South Africa|2020-05-14	0.0005041849	Africa
Africa|hCoV-19/Senegal/6837/2020|EPI ISL 486868|B.1.272|Senegal|2020-04-21	Africa|hCoV-19/South Africa/KRISP-0137/2020|EPI ISL 467489|B.1.1.52|South Africa|2020-05-14	0.0004412994	Africa
Africa|hCoV-19/Senegal/6839/2020|EPI ISL 486867|B.1|Senegal|2020-04-23	Africa|hCoV-19/South Africa/KRISP-0137/2020|EPI ISL 467489|B.1.1.52|South Africa|2020-05-14	0.0003716853	Africa
Africa|hCoV-19/Senegal/68458/2020|EPI ISL 482878|B.1.1|Senegal|2020-06-18	Africa|hCoV-19/South Africa/KRISP-0137/2020|EPI ISL 467489|B.1.1.52|South Africa|2020-05-14	0.0001680118	Africa
Africa|hCoV-19/Senegal/6847/2020|EPI ISL 486865|B.1.272|Senegal|2020-04-02	Africa|hCoV-19/South Africa/KRISP-0137/2020|EPI ISL 467489|B.1.1.52|South Africa|2020-05-14	0.0004033397	Africa
Africa|hCoV-19/Senegal/68488/2020|EPI ISL 482877|B.1.356|Senegal|2020-06-17	Africa|hCoV-19/South Africa/KRISP-0137/2020|EPI ISL 467489|B.1.1.52|South Africa|2020-05-14	0.0005041832	Africa
Africa|hCoV-19/Senegal/68525/2020|EPI ISL 477142|B.1.1|Senegal|2020-06-17	Africa|hCoV-19/South Africa/KRISP-0137/2020|EPI ISL 467489|B.1.1.52|South Africa|2020-05-14	0.0003795453	Africa
Africa|hCoV-19/Senegal/68548/2020|EPI ISL 482876|B.1.5.12|Senegal|2020-06-17	Africa|hCoV-19/South Africa/KRISP-0137/2020|EPI ISL 467489|B.1.1.52|South Africa|2020-05-14	0.0003744902	Africa
Africa|hCoV-19/Senegal/68550/2020|EPI ISL 482875|B.1.5.12|Senegal|2020-06-16	Africa|hCoV-19/South Africa/KRISP-0137/2020|EPI ISL 467489|B.1.1.52|South Africa|2020-05-14	0.0003703193	Africa
Africa|hCoV-19/Senegal/6914/2020|EPI ISL 498237|B.1.5|Senegal|2020-04-24	Africa|hCoV-19/South Africa/KRISP-0137/2020|EPI ISL 467489|B.1.1.52|South Africa|2020-05-14	0.0004119642	Africa
Africa|hCoV-19/Senegal/6934/2020|EPI ISL 498235|B.1.5.12|Senegal|2020-04-22	Africa|hCoV-19/South Africa/KRISP-0137/2020|EPI ISL 467489|B.1.1.52|South Africa|2020-05-14	0.0005073125	Africa
Africa|hCoV-19/Senegal/70339/2020|EPI ISL 477146|B.1.5.12|Senegal|2020-06-20	Africa|hCoV-19/South Africa/KRISP-0137/2020|EPI ISL 467489|B.1.1.52|South Africa|2020-05-14	0.0004464284	Africa
Africa|hCoV-19/Senegal/70427/2020|EPI ISL 477144|B.1.5.12|Senegal|2020-06-20	Africa|hCoV-19/South Africa/KRISP-0137/2020|EPI ISL 467489|B.1.1.52|South Africa|2020-05-14	0.0004474839	Africa
Africa|hCoV-19/Senegal/70440/2020|EPI ISL 477145|B.1.5.12|Senegal|2020-06-19	Africa|hCoV-19/South Africa/KRISP-0137/2020|EPI ISL 467489|B.1.1.52|South Africa|2020-05-14	0.0005174813	Africa
Africa|hCoV-19/Senegal/83493/2020|EPI ISL 498252|B.1.1.44|Senegal|2020-07-09	Africa|hCoV-19/South Africa/KRISP-0137/2020|EPI ISL 467489|B.1.1.52|South Africa|2020-05-14	0.0004484217	Africa
Africa|hCoV-19/Senegal/9068/2020|EPI ISL 498236|B.1.356|Senegal|2020-04-24	Africa|hCoV-19/South Africa/KRISP-0137/2020|EPI ISL 467489|B.1.1.52|South Africa|2020-05-14	0.0003700525	Africa
Africa|hCoV-19/Senegal/9250/2020|EPI ISL 486866|B.1.1|Senegal|2020-04-22	Africa|hCoV-19/South Africa/KRISP-0137/2020|EPI ISL 467489|B.1.1.52|South Africa|2020-05-14	0.0003697045	Africa
Africa|hCoV-19/Senegal/9256/2020|EPI ISL 486864|B.1.1|Senegal|2020-04-23	Africa|hCoV-19/South Africa/KRISP-0137/2020|EPI ISL 467489|B.1.1.52|South Africa|2020-05-14	0.0003734859	Africa
Africa|hCoV-19/Senegal/9369/2020|EPI ISL 486863|B.1.5|Senegal|2020-04-25	Africa|hCoV-19/South Africa/KRISP-0137/2020|EPI ISL 467489|B.1.1.52|South Africa|2020-05-14	0.0002352372	Africa
Africa|hCoV-19/Senegal/9392/2020|EPI ISL 486862|B.1.1|Senegal|2020-04-25	Africa|hCoV-19/South Africa/KRISP-0137/2020|EPI ISL 467489|B.1.1.52|South Africa|2020-05-14	0.0002700994	Africa
Africa|hCoV-19/Senegal/9439/2020|EPI ISL 486861|B.1.1.44|Senegal|2020-04-25	Africa|hCoV-19/South Africa/KRISP-0137/2020|EPI ISL 467489|B.1.1.52|South Africa|2020-05-14	0.0001680458	Africa
Africa|hCoV-19/Senegal/9615/2020|EPI ISL 486860|B.1.5.12|Senegal|2020-04-25	Africa|hCoV-19/South Africa/KRISP-0137/2020|EPI ISL 467489|B.1.1.52|South Africa|2020-05-14	0.0003360815	Africa
Africa|hCoV-19/Senegal/9819/2020|EPI ISL 498233|B.1|Senegal|2020-04-25	Africa|hCoV-19/South Africa/KRISP-0137/2020|EPI ISL 467489|B.1.1.52|South Africa|2020-05-14	0.0004448290	Africa
Africa|hCoV-19/Senegal/9821/2020|EPI ISL 498232|B.1.356|Senegal|2020-04-25	Africa|hCoV-19/South Africa/KRISP-0137/2020|EPI ISL 467489|B.1.1.52|South Africa|2020-05-14	0.0003740113	Africa
Africa|hCoV-19/Senegal/9838/2020|EPI ISL 498231|B.1.272|Senegal|2020-04-25	Africa|hCoV-19/South Africa/KRISP-0137/2020|EPI ISL 467489|B.1.1.52|South Africa|2020-05-14	0.0004746768	Africa
Africa|hCoV-19/Sierra Leone/KGH-G-8548/2020|EPI ISL 512811|B.1|Sierra Leone|2020-03-30	Africa|hCoV-19/South Africa/KRISP-0137/2020|EPI ISL 467489|B.1.1.52|South Africa|2020-05-14	0.0003361174	Africa
Africa|hCoV-19/Sierra Leone/KGH-G-8549/2020|EPI ISL 512812|B.1.1|Sierra Leone|2020-03-31	Africa|hCoV-19/South Africa/KRISP-0137/2020|EPI ISL 467489|B.1.1.52|South Africa|2020-05-14	0.0001007987	Africa
Africa|hCoV-19/Sierra Leone/KGH-G-8603/2020|EPI ISL 512813|B.1|Sierra Leone|2020-04-23	Africa|hCoV-19/South Africa/KRISP-0137/2020|EPI ISL 467489|B.1.1.52|South Africa|2020-05-14	0.0003362497	Africa
Africa|hCoV-19/Sierra Leone/KGH-G-8604/2020|EPI ISL 512814|B.6|Sierra Leone|2020-04-03	Africa|hCoV-19/South Africa/KRISP-0137/2020|EPI ISL 467489|B.1.1.52|South Africa|2020-05-14	0.0005042170	Africa
Africa|hCoV-19/Sierra Leone/KGH-G-8607/2020|EPI ISL 512815|B.1.1|Sierra Leone|2020-04-03	Africa|hCoV-19/South Africa/KRISP-0137/2020|EPI ISL 467489|B.1.1.52|South Africa|2020-05-14	0.0001344583	Africa
Africa|hCoV-19/Sierra Leone/KGH-G-8625/2020|EPI ISL 512816|A.12|Sierra Leone|2020-04-10	Africa|hCoV-19/South Africa/KRISP-0137/2020|EPI ISL 467489|B.1.1.52|South Africa|2020-05-14	0.0008070405	Africa
Africa|hCoV-19/Sierra Leone/KGH-G-8626/2020|EPI ISL 512817|A.12|Sierra Leone|2020-04-10	Africa|hCoV-19/South Africa/KRISP-0137/2020|EPI ISL 467489|B.1.1.52|South Africa|2020-05-14	0.0007060561	Africa
Africa|hCoV-19/Sierra Leone/KGH-G-8627/2020|EPI ISL 512818|B.1.5|Sierra Leone|2020-04-08	Africa|hCoV-19/South Africa/KRISP-0137/2020|EPI ISL 467489|B.1.1.52|South Africa|2020-05-14	0.0002688660	Africa
Africa|hCoV-19/Sierra Leone/KGH-G-8668/2020|EPI ISL 512819|A.12|Sierra Leone|2020-04-11	Africa|hCoV-19/South Africa/KRISP-0137/2020|EPI ISL 467489|B.1.1.52|South Africa|2020-05-14	0.0006551198	Africa
Africa|hCoV-19/Sierra Leone/KGH-G-8669/2020|EPI ISL 512820|A.12|Sierra Leone|2020-04-14	Africa|hCoV-19/South Africa/KRISP-0137/2020|EPI ISL 467489|B.1.1.52|South Africa|2020-05-14	0.0007397247	Africa
Africa|hCoV-19/South Africa/KRISP-0001/2020|EPI ISL 467431|B|South Africa|2020-03-23	Africa|hCoV-19/South Africa/KRISP-0137/2020|EPI ISL 467489|B.1.1.52|South Africa|2020-05-14	0.0003031160	Africa
Africa|hCoV-19/South Africa/KRISP-0016/2020|EPI ISL 467432|B.1.106|South Africa|2020-03-28	Africa|hCoV-19/South Africa/KRISP-0137/2020|EPI ISL 467489|B.1.1.52|South Africa|2020-05-14	0.0002352451	Africa
Africa|hCoV-19/South Africa/KRISP-0017/2020|EPI ISL 467433|B.1.5|South Africa|2020-04-03	Africa|hCoV-19/South Africa/KRISP-0137/2020|EPI ISL 467489|B.1.1.52|South Africa|2020-05-14	0.0002016346	Africa
Africa|hCoV-19/South Africa/KRISP-0019/2020|EPI ISL 467434|B.1.5|South Africa|2020-04-02	Africa|hCoV-19/South Africa/KRISP-0137/2020|EPI ISL 467489|B.1.1.52|South Africa|2020-05-14	0.0002016346	Africa
Africa|hCoV-19/South Africa/KRISP-0021/2020|EPI ISL 467435|B.1.5|South Africa|2020-04-02	Africa|hCoV-19/South Africa/KRISP-0137/2020|EPI ISL 467489|B.1.1.52|South Africa|2020-05-14	0.0002353479	Africa
Africa|hCoV-19/South Africa/KRISP-0024/2020|EPI ISL 467436|B.1.106|South Africa|2020-04-01	Africa|hCoV-19/South Africa/KRISP-0137/2020|EPI ISL 467489|B.1.1.52|South Africa|2020-05-14	0.0002072810	Africa
Africa|hCoV-19/South Africa/KRISP-0026/2020|EPI ISL 467437|B.1.106|South Africa|2020-04-01	Africa|hCoV-19/South Africa/KRISP-0137/2020|EPI ISL 467489|B.1.1.52|South Africa|2020-05-14	0.0002354591	Africa
Africa|hCoV-19/South Africa/KRISP-0028/2020|EPI ISL 467438|B.1.106|South Africa|2020-04-02	Africa|hCoV-19/South Africa/KRISP-0137/2020|EPI ISL 467489|B.1.1.52|South Africa|2020-05-14	0.0002423682	Africa
Africa|hCoV-19/South Africa/KRISP-0029/2020|EPI ISL 467439|B.1.5|South Africa|2020-04-02	Africa|hCoV-19/South Africa/KRISP-0137/2020|EPI ISL 467489|B.1.1.52|South Africa|2020-05-14	0.0002465181	Africa
Africa|hCoV-19/South Africa/KRISP-0033/2020|EPI ISL 467440|B.1.106|South Africa|2020-04-01	Africa|hCoV-19/South Africa/KRISP-0137/2020|EPI ISL 467489|B.1.1.52|South Africa|2020-05-14	0.0002380606	Africa
Africa|hCoV-19/South Africa/KRISP-0035/2020|EPI ISL 467441|B.1.5|South Africa|2020-03-27	Africa|hCoV-19/South Africa/KRISP-0137/2020|EPI ISL 467489|B.1.1.52|South Africa|2020-05-14	0.0002016278	Africa
Africa|hCoV-19/South Africa/KRISP-0041/2020|EPI ISL 467443|B.1.5|South Africa|2020-03-25	Africa|hCoV-19/South Africa/KRISP-0137/2020|EPI ISL 467489|B.1.1.52|South Africa|2020-05-14	0.0002016278	Africa
Africa|hCoV-19/South Africa/KRISP-005/2020|EPI ISL 455630|B.1.5|South Africa|2020-04-29	Africa|hCoV-19/South Africa/KRISP-0137/2020|EPI ISL 467489|B.1.1.52|South Africa|2020-05-14	0.0002096433	Africa
Africa|hCoV-19/South Africa/KRISP-0055/2020|EPI ISL 467444|B.1.5|South Africa|2020-03-24	Africa|hCoV-19/South Africa/KRISP-0137/2020|EPI ISL 467489|B.1.1.52|South Africa|2020-05-14	0.0002016276	Africa
Africa|hCoV-19/South Africa/KRISP-0056/2020|EPI ISL 467445|B.1.5|South Africa|2020-04-04	Africa|hCoV-19/South Africa/KRISP-0137/2020|EPI ISL 467489|B.1.1.52|South Africa|2020-05-14	0.0002688714	Africa
Africa|hCoV-19/South Africa/KRISP-0057/2020|EPI ISL 467446|B.1.5|South Africa|2020-03-29	Africa|hCoV-19/South Africa/KRISP-0137/2020|EPI ISL 467489|B.1.1.52|South Africa|2020-05-14	0.0002018449	Africa
Africa|hCoV-19/South Africa/KRISP-0059/2020|EPI ISL 467448|B.1.5|South Africa|2020-04-01	Africa|hCoV-19/South Africa/KRISP-0137/2020|EPI ISL 467489|B.1.1.52|South Africa|2020-05-14	0.0002384661	Africa
Africa|hCoV-19/South Africa/KRISP-0065/2020|EPI ISL 467449|B.1.106|South Africa|2020-04-04	Africa|hCoV-19/South Africa/KRISP-0137/2020|EPI ISL 467489|B.1.1.52|South Africa|2020-05-14	0.0002019175	Africa
Africa|hCoV-19/South Africa/KRISP-0066/2020|EPI ISL 467450|B.1.106|South Africa|2020-04-03	Africa|hCoV-19/South Africa/KRISP-0137/2020|EPI ISL 467489|B.1.1.52|South Africa|2020-05-14	0.0002352372	Africa
Africa|hCoV-19/South Africa/KRISP-0067/2020|EPI ISL 467451|B.1.5|South Africa|2020-04-03	Africa|hCoV-19/South Africa/KRISP-0137/2020|EPI ISL 467489|B.1.1.52|South Africa|2020-05-14	0.0002016278	Africa
Africa|hCoV-19/South Africa/KRISP-0074/2020|EPI ISL 467452|B.1.106|South Africa|2020-04-04	Africa|hCoV-19/South Africa/KRISP-0137/2020|EPI ISL 467489|B.1.1.52|South Africa|2020-05-14	0.0002403573	Africa
Africa|hCoV-19/South Africa/KRISP-0075/2020|EPI ISL 467453|B.1.106|South Africa|2020-04-04	Africa|hCoV-19/South Africa/KRISP-0137/2020|EPI ISL 467489|B.1.1.52|South Africa|2020-05-14	0.0002353638	Africa
Africa|hCoV-19/South Africa/KRISP-0080/2020|EPI ISL 467454|B.1.106|South Africa|2020-04-01	Africa|hCoV-19/South Africa/KRISP-0137/2020|EPI ISL 467489|B.1.1.52|South Africa|2020-05-14	0.0002352372	Africa
Africa|hCoV-19/South Africa/KRISP-0081/2020|EPI ISL 467455|B.1.106|South Africa|2020-04-06	Africa|hCoV-19/South Africa/KRISP-0137/2020|EPI ISL 467489|B.1.1.52|South Africa|2020-05-14	0.0002352372	Africa
Africa|hCoV-19/South Africa/KRISP-0084/2020|EPI ISL 467456|B.1.106|South Africa|2020-04-05	Africa|hCoV-19/South Africa/KRISP-0137/2020|EPI ISL 467489|B.1.1.52|South Africa|2020-05-14	0.0002352372	Africa
Africa|hCoV-19/South Africa/KRISP-0088/2020|EPI ISL 467457|B.1.106|South Africa|2020-04-07	Africa|hCoV-19/South Africa/KRISP-0137/2020|EPI ISL 467489|B.1.1.52|South Africa|2020-05-14	0.0002352372	Africa
Africa|hCoV-19/South Africa/KRISP-0089/2020|EPI ISL 467458|B.1.106|South Africa|2020-04-05	Africa|hCoV-19/South Africa/KRISP-0137/2020|EPI ISL 467489|B.1.1.52|South Africa|2020-05-14	0.0002398878	Africa
Africa|hCoV-19/South Africa/KRISP-0090/2020|EPI ISL 467459|B.1.106|South Africa|2020-04-03	Africa|hCoV-19/South Africa/KRISP-0137/2020|EPI ISL 467489|B.1.1.52|South Africa|2020-05-14	0.0002406957	Africa
Africa|hCoV-19/South Africa/KRISP-0096/2020|EPI ISL 467461|B.1.106|South Africa|2020-04-01	Africa|hCoV-19/South Africa/KRISP-0137/2020|EPI ISL 467489|B.1.1.52|South Africa|2020-05-14	0.0002370932	Africa
Africa|hCoV-19/South Africa/KRISP-0097/2020|EPI ISL 467462|B.1.106|South Africa|2020-04-01	Africa|hCoV-19/South Africa/KRISP-0137/2020|EPI ISL 467489|B.1.1.52|South Africa|2020-05-14	0.0002353876	Africa
Africa|hCoV-19/South Africa/KRISP-0111/2020|EPI ISL 467465|B.1.106|South Africa|2020-04-01	Africa|hCoV-19/South Africa/KRISP-0137/2020|EPI ISL 467489|B.1.1.52|South Africa|2020-05-14	0.0003374682	Africa
Africa|hCoV-19/South Africa/KRISP-0113/2020|EPI ISL 467467|B.1.106|South Africa|2020-04-05	Africa|hCoV-19/South Africa/KRISP-0137/2020|EPI ISL 467489|B.1.1.52|South Africa|2020-05-14	0.0002688597	Africa
Africa|hCoV-19/South Africa/KRISP-0115/2020|EPI ISL 467468|B.1.5|South Africa|2020-04-04	Africa|hCoV-19/South Africa/KRISP-0137/2020|EPI ISL 467489|B.1.1.52|South Africa|2020-05-14	0.0002016278	Africa
Africa|hCoV-19/South Africa/KRISP-0118/2020|EPI ISL 467470|B.1.106|South Africa|2020-04-01	Africa|hCoV-19/South Africa/KRISP-0137/2020|EPI ISL 467489|B.1.1.52|South Africa|2020-05-14	0.0002352451	Africa
Africa|hCoV-19/South Africa/KRISP-0119/2020|EPI ISL 467471|B.1.5|South Africa|2020-04-01	Africa|hCoV-19/South Africa/KRISP-0137/2020|EPI ISL 467489|B.1.1.52|South Africa|2020-05-14	0.0002016278	Africa
Africa|hCoV-19/South Africa/KRISP-012/2020|EPI ISL 421576|B.1.1.10|South Africa|2020-04-01	Africa|hCoV-19/South Africa/KRISP-0137/2020|EPI ISL 467489|B.1.1.52|South Africa|2020-05-14	0.0002354611	Africa
Africa|hCoV-19/South Africa/KRISP-0120/2020|EPI ISL 467472|B.1.106|South Africa|2020-04-01	Africa|hCoV-19/South Africa/KRISP-0137/2020|EPI ISL 467489|B.1.1.52|South Africa|2020-05-14	0.0002688597	Africa
Africa|hCoV-19/South Africa/KRISP-0123/2020|EPI ISL 467475|B.1.5|South Africa|2020-05-14	Africa|hCoV-19/South Africa/KRISP-0137/2020|EPI ISL 467489|B.1.1.52|South Africa|2020-05-14	0.0003024743	Africa
Africa|hCoV-19/South Africa/KRISP-0124/2020|EPI ISL 467476|B.1.1.57|South Africa|2020-05-13	Africa|hCoV-19/South Africa/KRISP-0137/2020|EPI ISL 467489|B.1.1.52|South Africa|2020-05-14	0.0001353238	Africa
Africa|hCoV-19/South Africa/KRISP-0125/2020|EPI ISL 467477|B.1.1.52|South Africa|2020-05-13	Africa|hCoV-19/South Africa/KRISP-0137/2020|EPI ISL 467489|B.1.1.52|South Africa|2020-05-14	0.0000000000	Africa
Africa|hCoV-19/South Africa/KRISP-0126/2020|EPI ISL 467478|B.1.1.40|South Africa|2020-05-13	Africa|hCoV-19/South Africa/KRISP-0137/2020|EPI ISL 467489|B.1.1.52|South Africa|2020-05-14	0.0003024458	Africa
Africa|hCoV-19/South Africa/KRISP-0127/2020|EPI ISL 467479|B.1.5.19|South Africa|2020-05-13	Africa|hCoV-19/South Africa/KRISP-0137/2020|EPI ISL 467489|B.1.1.52|South Africa|2020-05-14	0.0003024672	Africa
Africa|hCoV-19/South Africa/KRISP-0128/2020|EPI ISL 467480|B.1.1.57|South Africa|2020-05-13	Africa|hCoV-19/South Africa/KRISP-0137/2020|EPI ISL 467489|B.1.1.52|South Africa|2020-05-14	0.0001349768	Africa
Africa|hCoV-19/South Africa/KRISP-0129/2020|EPI ISL 467481|B.1.1.52|South Africa|2020-05-13	Africa|hCoV-19/South Africa/KRISP-0137/2020|EPI ISL 467489|B.1.1.52|South Africa|2020-05-14	0.0000335967	Africa
Africa|hCoV-19/South Africa/KRISP-0130/2020|EPI ISL 467482|B.1.1.57|South Africa|2020-05-13	Africa|hCoV-19/South Africa/KRISP-0137/2020|EPI ISL 467489|B.1.1.52|South Africa|2020-05-14	0.0001680085	Africa
Africa|hCoV-19/South Africa/KRISP-0131/2020|EPI ISL 467483|B.1.5|South Africa|2020-05-13	Africa|hCoV-19/South Africa/KRISP-0137/2020|EPI ISL 467489|B.1.1.52|South Africa|2020-05-14	0.0002688607	Africa
Africa|hCoV-19/South Africa/KRISP-0132/2020|EPI ISL 467484|B.1.1.40|South Africa|2020-05-13	Africa|hCoV-19/South Africa/KRISP-0137/2020|EPI ISL 467489|B.1.1.52|South Africa|2020-05-14	0.0002016096	Africa
Africa|hCoV-19/South Africa/KRISP-0133/2020|EPI ISL 467485|B.1.1.57|South Africa|2020-05-13	Africa|hCoV-19/South Africa/KRISP-0137/2020|EPI ISL 467489|B.1.1.52|South Africa|2020-05-14	0.0002016183	Africa
Africa|hCoV-19/South Africa/KRISP-0134/2020|EPI ISL 467486|B.1.1.206|South Africa|2020-05-14	Africa|hCoV-19/South Africa/KRISP-0137/2020|EPI ISL 467489|B.1.1.52|South Africa|2020-05-14	0.0001680046	Africa
Africa|hCoV-19/South Africa/KRISP-0135/2020|EPI ISL 467487|B.1.1.57|South Africa|2020-05-14	Africa|hCoV-19/South Africa/KRISP-0137/2020|EPI ISL 467489|B.1.1.52|South Africa|2020-05-14	0.0001355117	Africa
Africa|hCoV-19/South Africa/KRISP-0136/2020|EPI ISL 467488|B.1.5|South Africa|2020-05-14	Africa|hCoV-19/South Africa/KRISP-0137/2020|EPI ISL 467489|B.1.1.52|South Africa|2020-05-14	0.0003360962	Africa
Africa|hCoV-19/Algeria/G0638 2264/2020|EPI ISL 418241|B.1|Algeria|2020-03-02	Africa|hCoV-19/South Africa/KRISP-0138/2020|EPI ISL 467490|B.1.1.53|South Africa|2020-05-14	0.0004377900	Africa
Africa|hCoV-19/Algeria/G0640 2265/2020|EPI ISL 418242|B.1|Algeria|2020-03-08	Africa|hCoV-19/South Africa/KRISP-0138/2020|EPI ISL 467490|B.1.1.53|South Africa|2020-05-14	0.0003360961	Africa
Africa|hCoV-19/Algeria/G0860 2262/2020|EPI ISL 420037|B.1|Algeria|2020-03-02	Africa|hCoV-19/South Africa/KRISP-0138/2020|EPI ISL 467490|B.1.1.53|South Africa|2020-05-14	0.0003360961	Africa
Africa|hCoV-19/Benin/1022/2020|EPI ISL 476826|B.1|Benin|2020-03-25	Africa|hCoV-19/South Africa/KRISP-0138/2020|EPI ISL 467490|B.1.1.53|South Africa|2020-05-14	0.0003025079	Africa
Africa|hCoV-19/Benin/1092/2020|EPI ISL 476827|B.1|Benin|2020-03-27	Africa|hCoV-19/South Africa/KRISP-0138/2020|EPI ISL 467490|B.1.1.53|South Africa|2020-05-14	0.0003698697	Africa
Africa|hCoV-19/Benin/1408/2020|EPI ISL 476825|B.1.356|Benin|2020-04-04	Africa|hCoV-19/South Africa/KRISP-0138/2020|EPI ISL 467490|B.1.1.53|South Africa|2020-05-14	0.0003361187	Africa
Africa|hCoV-19/Benin/1409/2020|EPI ISL 476828|B.1|Benin|2020-04-06	Africa|hCoV-19/South Africa/KRISP-0138/2020|EPI ISL 467490|B.1.1.53|South Africa|2020-05-14	0.0003723823	Africa
Africa|hCoV-19/Benin/1950/2020|EPI ISL 476830|A|Benin|2020-04-15	Africa|hCoV-19/South Africa/KRISP-0138/2020|EPI ISL 467490|B.1.1.53|South Africa|2020-05-14	0.0005379709	Africa
Africa|hCoV-19/Benin/197/2020|EPI ISL 476822|B.1.178|Benin|2020-03-15	Africa|hCoV-19/South Africa/KRISP-0138/2020|EPI ISL 467490|B.1.1.53|South Africa|2020-05-14	0.0003025414	Africa
Africa|hCoV-19/Benin/2012/2020|EPI ISL 476831|A|Benin|2020-04-15	Africa|hCoV-19/South Africa/KRISP-0138/2020|EPI ISL 467490|B.1.1.53|South Africa|2020-05-14	0.0005715231	Africa
Africa|hCoV-19/Benin/260/2020|EPI ISL 476823|B.1.292|Benin|2020-03-17	Africa|hCoV-19/South Africa/KRISP-0138/2020|EPI ISL 467490|B.1.1.53|South Africa|2020-05-14	0.0004033668	Africa
Africa|hCoV-19/Benin/314/2020|EPI ISL 476834|B.1.5|Benin|2020-03-17	Africa|hCoV-19/South Africa/KRISP-0138/2020|EPI ISL 467490|B.1.1.53|South Africa|2020-05-14	0.0004056312	Africa
Africa|hCoV-19/Benin/461/2020|EPI ISL 476833|A|Benin|2020-03-17	Africa|hCoV-19/South Africa/KRISP-0138/2020|EPI ISL 467490|B.1.1.53|South Africa|2020-05-14	0.0005378698	Africa
Africa|hCoV-19/Benin/501/2020|EPI ISL 476824|B.1.356|Benin|2020-03-17	Africa|hCoV-19/South Africa/KRISP-0138/2020|EPI ISL 467490|B.1.1.53|South Africa|2020-05-14	0.0003360961	Africa
Africa|hCoV-19/Benin/843/2020|EPI ISL 476829|A|Benin|2020-03-19	Africa|hCoV-19/South Africa/KRISP-0138/2020|EPI ISL 467490|B.1.1.53|South Africa|2020-05-14	0.0004706803	Africa
Africa|hCoV-19/Botswana/BOT0455/2020|EPI ISL 560386|B.1|Botswana|2020-03-28	Africa|hCoV-19/South Africa/KRISP-0138/2020|EPI ISL 467490|B.1.1.53|South Africa|2020-05-14	0.0002688660	Africa
Africa|hCoV-19/Botswana/BOT2254/2020|EPI ISL 560390|B.1.1|Botswana|2020-04-08	Africa|hCoV-19/South Africa/KRISP-0138/2020|EPI ISL 467490|B.1.1.53|South Africa|2020-05-14	0.0001368172	Africa
Africa|hCoV-19/Botswana/BOT2283/2020|EPI ISL 560385|B.1|Botswana|2020-04-07	Africa|hCoV-19/South Africa/KRISP-0138/2020|EPI ISL 467490|B.1.1.53|South Africa|2020-05-14	0.0003837258	Africa
Africa|hCoV-19/Botswana/BOT2624/2020|EPI ISL 560387|B.1.1|Botswana|2020-04-05	Africa|hCoV-19/South Africa/KRISP-0138/2020|EPI ISL 467490|B.1.1.53|South Africa|2020-05-14	0.0001395030	Africa
Africa|hCoV-19/Botswana/BOT4161/2020|EPI ISL 560388|B.1.1.220|Botswana|2020-04-16	Africa|hCoV-19/South Africa/KRISP-0138/2020|EPI ISL 467490|B.1.1.53|South Africa|2020-05-14	0.0002073473	Africa
Africa|hCoV-19/DRC/04186/2020|EPI ISL 471411|A|Democratic Republic of the Congo|2020-04-25	Africa|hCoV-19/South Africa/KRISP-0138/2020|EPI ISL 467490|B.1.1.53|South Africa|2020-05-14	0.0005378695	Africa
Africa|hCoV-19/DRC/04188/2020|EPI ISL 471413|A|Democratic Republic of the Congo|2020-04-25	Africa|hCoV-19/South Africa/KRISP-0138/2020|EPI ISL 467490|B.1.1.53|South Africa|2020-05-14	0.0006240539	Africa
Africa|hCoV-19/DRC/10041/2020|EPI ISL 527543|B.1.1.275|Democratic Republic of the Congo|2020-05-22	Africa|hCoV-19/South Africa/KRISP-0138/2020|EPI ISL 467490|B.1.1.53|South Africa|2020-05-14	0.0002046065	Africa
Africa|hCoV-19/DRC/10057/2020|EPI ISL 527538|B.1.1.275|Democratic Republic of the Congo|2020-05-22	Africa|hCoV-19/South Africa/KRISP-0138/2020|EPI ISL 467490|B.1.1.53|South Africa|2020-05-14	0.0003169834	Africa
Africa|hCoV-19/DRC/10061/2020|EPI ISL 527521|B.1.1.275|Democratic Republic of the Congo|2020-05-22	Africa|hCoV-19/South Africa/KRISP-0138/2020|EPI ISL 467490|B.1.1.53|South Africa|2020-05-14	0.0001736860	Africa
Africa|hCoV-19/DRC/10070/2020|EPI ISL 527544|B.1.178|Democratic Republic of the Congo|2020-05-22	Africa|hCoV-19/South Africa/KRISP-0138/2020|EPI ISL 467490|B.1.1.53|South Africa|2020-05-14	0.0004427691	Africa
Africa|hCoV-19/DRC/10120/2020|EPI ISL 513624|B.1.1.275|Democratic Republic of the Congo|2020-05-22	Africa|hCoV-19/South Africa/KRISP-0138/2020|EPI ISL 467490|B.1.1.53|South Africa|2020-05-14	0.0002445491	Africa
Africa|hCoV-19/DRC/10127/2020|EPI ISL 513625|B.1.1.275|Democratic Republic of the Congo|2020-05-22	Africa|hCoV-19/South Africa/KRISP-0138/2020|EPI ISL 467490|B.1.1.53|South Africa|2020-05-14	0.0002413790	Africa
Africa|hCoV-19/DRC/10242/2020|EPI ISL 513626|B.1.84|Democratic Republic of the Congo|2020-05-22	Africa|hCoV-19/South Africa/KRISP-0138/2020|EPI ISL 467490|B.1.1.53|South Africa|2020-05-14	0.0003387565	Africa
Africa|hCoV-19/DRC/10251/2020|EPI ISL 513627|B.1.128|Democratic Republic of the Congo|2020-05-22	Africa|hCoV-19/South Africa/KRISP-0138/2020|EPI ISL 467490|B.1.1.53|South Africa|2020-05-14	0.0004747963	Africa
Africa|hCoV-19/DRC/10324/2020|EPI ISL 527545|B.1.214|Democratic Republic of the Congo|2020-05-22	Africa|hCoV-19/South Africa/KRISP-0138/2020|EPI ISL 467490|B.1.1.53|South Africa|2020-05-14	0.0004092034	Africa
Africa|hCoV-19/DRC/10346/2020|EPI ISL 527546|B.1.214|Democratic Republic of the Congo|2020-05-22	Africa|hCoV-19/South Africa/KRISP-0138/2020|EPI ISL 467490|B.1.1.53|South Africa|2020-05-14	0.0004134601	Africa
Africa|hCoV-19/DRC/10364/2020|EPI ISL 527498|B.1|Democratic Republic of the Congo|2020-05-22	Africa|hCoV-19/South Africa/KRISP-0138/2020|EPI ISL 467490|B.1.1.53|South Africa|2020-05-14	0.0003087432	Africa
Africa|hCoV-19/DRC/10371/2020|EPI ISL 527489|B.1.178|Democratic Republic of the Congo|2020-05-22	Africa|hCoV-19/South Africa/KRISP-0138/2020|EPI ISL 467490|B.1.1.53|South Africa|2020-05-14	0.0004435288	Africa
Africa|hCoV-19/DRC/10373/2020|EPI ISL 527495|B.1.159|Democratic Republic of the Congo|2020-05-22	Africa|hCoV-19/South Africa/KRISP-0138/2020|EPI ISL 467490|B.1.1.53|South Africa|2020-05-14	0.0004099524	Africa
Africa|hCoV-19/DRC/10374/2020|EPI ISL 527539|B.1.84|Democratic Republic of the Congo|2020-05-22	Africa|hCoV-19/South Africa/KRISP-0138/2020|EPI ISL 467490|B.1.1.53|South Africa|2020-05-14	0.0005956964	Africa
Africa|hCoV-19/DRC/10375/2020|EPI ISL 527499|B.1.84|Democratic Republic of the Congo|2020-05-22	Africa|hCoV-19/South Africa/KRISP-0138/2020|EPI ISL 467490|B.1.1.53|South Africa|2020-05-14	0.0004790961	Africa
Africa|hCoV-19/DRC/10399/2020|EPI ISL 527491|B.1.214|Democratic Republic of the Congo|2020-05-22	Africa|hCoV-19/South Africa/KRISP-0138/2020|EPI ISL 467490|B.1.1.53|South Africa|2020-05-14	0.0003070763	Africa
Africa|hCoV-19/DRC/10502/2020|EPI ISL 527547|B.1.5|Democratic Republic of the Congo|2020-05-20	Africa|hCoV-19/South Africa/KRISP-0138/2020|EPI ISL 467490|B.1.1.53|South Africa|2020-05-14	0.0002384962	Africa
Africa|hCoV-19/DRC/10506/2020|EPI ISL 527524|B.1.5|Democratic Republic of the Congo|2020-05-18	Africa|hCoV-19/South Africa/KRISP-0138/2020|EPI ISL 467490|B.1.1.53|South Africa|2020-05-14	0.0002442794	Africa
Africa|hCoV-19/DRC/10507/2020|EPI ISL 527492|B.1.5|Democratic Republic of the Congo|2020-05-18	Africa|hCoV-19/South Africa/KRISP-0138/2020|EPI ISL 467490|B.1.1.53|South Africa|2020-05-14	0.0002730963	Africa
Africa|hCoV-19/DRC/10508/2020|EPI ISL 527494|B.1.5|Democratic Republic of the Congo|2020-05-20	Africa|hCoV-19/South Africa/KRISP-0138/2020|EPI ISL 467490|B.1.1.53|South Africa|2020-05-14	0.0002716316	Africa
Africa|hCoV-19/DRC/10532/2020|EPI ISL 527532|B.1.5|Democratic Republic of the Congo|2020-05-20	Africa|hCoV-19/South Africa/KRISP-0138/2020|EPI ISL 467490|B.1.1.53|South Africa|2020-05-14	0.0002445011	Africa
Africa|hCoV-19/DRC/10533/2020|EPI ISL 527548|B.1.5|Democratic Republic of the Congo|2020-05-20	Africa|hCoV-19/South Africa/KRISP-0138/2020|EPI ISL 467490|B.1.1.53|South Africa|2020-05-14	0.0002726562	Africa
Africa|hCoV-19/DRC/10621/2020|EPI ISL 527526|B.1.214|Democratic Republic of the Congo|2020-05-23	Africa|hCoV-19/South Africa/KRISP-0138/2020|EPI ISL 467490|B.1.1.53|South Africa|2020-05-14	0.0003834277	Africa
Africa|hCoV-19/DRC/10640/2020|EPI ISL 527541|B.1|Democratic Republic of the Congo|2020-05-22	Africa|hCoV-19/South Africa/KRISP-0138/2020|EPI ISL 467490|B.1.1.53|South Africa|2020-05-14	0.0005643844	Africa
Africa|hCoV-19/DRC/10644/2020|EPI ISL 527549|B.1|Democratic Republic of the Congo|2020-05-22	Africa|hCoV-19/South Africa/KRISP-0138/2020|EPI ISL 467490|B.1.1.53|South Africa|2020-05-14	0.0005453624	Africa
Africa|hCoV-19/DRC/10728/2020|EPI ISL 513628|B.1.5|Democratic Republic of the Congo|2020-05-23	Africa|hCoV-19/South Africa/KRISP-0138/2020|EPI ISL 467490|B.1.1.53|South Africa|2020-05-14	0.0002801207	Africa
Africa|hCoV-19/DRC/10731/2020|EPI ISL 513629|B.1.1.1|Democratic Republic of the Congo|2020-05-23	Africa|hCoV-19/South Africa/KRISP-0138/2020|EPI ISL 467490|B.1.1.53|South Africa|2020-05-14	0.0003174205	Africa
Africa|hCoV-19/DRC/10733/2020|EPI ISL 513630|B.1|Democratic Republic of the Congo|2020-05-23	Africa|hCoV-19/South Africa/KRISP-0138/2020|EPI ISL 467490|B.1.1.53|South Africa|2020-05-14	0.0004054021	Africa
Africa|hCoV-19/DRC/108/2020|EPI ISL 417948|B.1.128|Democratic Republic of the Congo|2020-03-19	Africa|hCoV-19/South Africa/KRISP-0138/2020|EPI ISL 467490|B.1.1.53|South Africa|2020-05-14	0.0003701873	Africa
Africa|hCoV-19/DRC/10885/2020|EPI ISL 513631|B.1.84|Democratic Republic of the Congo|2020-05-23	Africa|hCoV-19/South Africa/KRISP-0138/2020|EPI ISL 467490|B.1.1.53|South Africa|2020-05-14	0.0004083220	Africa
Africa|hCoV-19/DRC/10902/2020|EPI ISL 527490|B.1.178|Democratic Republic of the Congo|2020-05-23	Africa|hCoV-19/South Africa/KRISP-0138/2020|EPI ISL 467490|B.1.1.53|South Africa|2020-05-14	0.0003750059	Africa
Africa|hCoV-19/DRC/10913/2020|EPI ISL 527507|B.1.84|Democratic Republic of the Congo|2020-05-24	Africa|hCoV-19/South Africa/KRISP-0138/2020|EPI ISL 467490|B.1.1.53|South Africa|2020-05-14	0.0004820466	Africa
Africa|hCoV-19/DRC/11005/2020|EPI ISL 527550|B.1.159|Democratic Republic of the Congo|2020-05-24	Africa|hCoV-19/South Africa/KRISP-0138/2020|EPI ISL 467490|B.1.1.53|South Africa|2020-05-14	0.0005114012	Africa
Africa|hCoV-19/DRC/11008/2020|EPI ISL 527503|B.1.159|Democratic Republic of the Congo|2020-05-24	Africa|hCoV-19/South Africa/KRISP-0138/2020|EPI ISL 467490|B.1.1.53|South Africa|2020-05-14	0.0004471588	Africa
Africa|hCoV-19/DRC/11022/2020|EPI ISL 527551|B.1.214|Democratic Republic of the Congo|2020-05-24	Africa|hCoV-19/South Africa/KRISP-0138/2020|EPI ISL 467490|B.1.1.53|South Africa|2020-05-14	0.0004774719	Africa
Africa|hCoV-19/DRC/11024/2020|EPI ISL 527552|B.1.149|Democratic Republic of the Congo|2020-05-24	Africa|hCoV-19/South Africa/KRISP-0138/2020|EPI ISL 467490|B.1.1.53|South Africa|2020-05-14	0.0005162422	Africa
Africa|hCoV-19/DRC/11026/2020|EPI ISL 527553|B.1.149|Democratic Republic of the Congo|2020-05-24	Africa|hCoV-19/South Africa/KRISP-0138/2020|EPI ISL 467490|B.1.1.53|South Africa|2020-05-14	0.0003749802	Africa
Africa|hCoV-19/DRC/11031/2020|EPI ISL 527554|B.1.214|Democratic Republic of the Congo|2020-05-24	Africa|hCoV-19/South Africa/KRISP-0138/2020|EPI ISL 467490|B.1.1.53|South Africa|2020-05-14	0.0004093807	Africa
Africa|hCoV-19/DRC/11041/2020|EPI ISL 527555|B.1|Democratic Republic of the Congo|2020-05-24	Africa|hCoV-19/South Africa/KRISP-0138/2020|EPI ISL 467490|B.1.1.53|South Africa|2020-05-14	0.0003751428	Africa
Africa|hCoV-19/DRC/11057/2020|EPI ISL 527528|B.1.5|Democratic Republic of the Congo|2020-05-24	Africa|hCoV-19/South Africa/KRISP-0138/2020|EPI ISL 467490|B.1.1.53|South Africa|2020-05-14	0.0003139773	Africa
Africa|hCoV-19/DRC/11078/2020|EPI ISL 527514|B.1|Democratic Republic of the Congo|2020-05-24	Africa|hCoV-19/South Africa/KRISP-0138/2020|EPI ISL 467490|B.1.1.53|South Africa|2020-05-14	0.0004144026	Africa
Africa|hCoV-19/DRC/11079/2020|EPI ISL 527500|B.1.214|Democratic Republic of the Congo|2020-05-24	Africa|hCoV-19/South Africa/KRISP-0138/2020|EPI ISL 467490|B.1.1.53|South Africa|2020-05-14	0.0003428637	Africa
Africa|hCoV-19/DRC/11093/2020|EPI ISL 527527|B.1.5|Democratic Republic of the Congo|2020-05-24	Africa|hCoV-19/South Africa/KRISP-0138/2020|EPI ISL 467490|B.1.1.53|South Africa|2020-05-14	0.0003848518	Africa
Africa|hCoV-19/DRC/11096/2020|EPI ISL 527522|B.1|Democratic Republic of the Congo|2020-05-24	Africa|hCoV-19/South Africa/KRISP-0138/2020|EPI ISL 467490|B.1.1.53|South Africa|2020-05-14	0.0003475928	Africa
Africa|hCoV-19/DRC/11114/2020|EPI ISL 527534|B.1.214|Democratic Republic of the Congo|2020-05-25	Africa|hCoV-19/South Africa/KRISP-0138/2020|EPI ISL 467490|B.1.1.53|South Africa|2020-05-14	0.0004544801	Africa
Africa|hCoV-19/DRC/11123/2020|EPI ISL 527496|B.1.84|Democratic Republic of the Congo|2020-05-24	Africa|hCoV-19/South Africa/KRISP-0138/2020|EPI ISL 467490|B.1.1.53|South Africa|2020-05-14	0.0003758048	Africa
Africa|hCoV-19/DRC/11134/2020|EPI ISL 527518|B.1.5|Democratic Republic of the Congo|2020-05-24	Africa|hCoV-19/South Africa/KRISP-0138/2020|EPI ISL 467490|B.1.1.53|South Africa|2020-05-14	0.0002772505	Africa
Africa|hCoV-19/DRC/11143/2020|EPI ISL 527556|B.1|Democratic Republic of the Congo|2020-05-24	Africa|hCoV-19/South Africa/KRISP-0138/2020|EPI ISL 467490|B.1.1.53|South Africa|2020-05-14	0.0005114636	Africa
Africa|hCoV-19/DRC/11145/2020|EPI ISL 527501|B.1.214|Democratic Republic of the Congo|2020-05-24	Africa|hCoV-19/South Africa/KRISP-0138/2020|EPI ISL 467490|B.1.1.53|South Africa|2020-05-14	0.0004803880	Africa
Africa|hCoV-19/DRC/11148/2020|EPI ISL 527525|B.1.178|Democratic Republic of the Congo|2020-05-24	Africa|hCoV-19/South Africa/KRISP-0138/2020|EPI ISL 467490|B.1.1.53|South Africa|2020-05-14	0.0004899128	Africa
Africa|hCoV-19/DRC/11157/2020|EPI ISL 527530|B.1|Democratic Republic of the Congo|2020-05-25	Africa|hCoV-19/South Africa/KRISP-0138/2020|EPI ISL 467490|B.1.1.53|South Africa|2020-05-14	0.0004521866	Africa
Africa|hCoV-19/DRC/11187/2020|EPI ISL 527523|B.1.1.275|Democratic Republic of the Congo|2020-05-23	Africa|hCoV-19/South Africa/KRISP-0138/2020|EPI ISL 467490|B.1.1.53|South Africa|2020-05-14	0.0002784372	Africa
Africa|hCoV-19/DRC/11191/2020|EPI ISL 527506|B.1.1.275|Democratic Republic of the Congo|2020-05-23	Africa|hCoV-19/South Africa/KRISP-0138/2020|EPI ISL 467490|B.1.1.53|South Africa|2020-05-14	0.0001717120	Africa
Africa|hCoV-19/DRC/11252/2020|EPI ISL 527557|B.1.1.275|Democratic Republic of the Congo|2020-05-21	Africa|hCoV-19/South Africa/KRISP-0138/2020|EPI ISL 467490|B.1.1.53|South Africa|2020-05-14	0.0003407449	Africa
Africa|hCoV-19/DRC/11260/2020|EPI ISL 527558|B.1.1.275|Democratic Republic of the Congo|2020-05-23	Africa|hCoV-19/South Africa/KRISP-0138/2020|EPI ISL 467490|B.1.1.53|South Africa|2020-05-14	0.0002045138	Africa
Africa|hCoV-19/DRC/1131/2020|EPI ISL 429255|B.1.5|Democratic Republic of the Congo|2020-04-05	Africa|hCoV-19/South Africa/KRISP-0138/2020|EPI ISL 467490|B.1.1.53|South Africa|2020-05-14	0.0002711989	Africa
Africa|hCoV-19/DRC/11310/2020|EPI ISL 527529|B.1.149|Democratic Republic of the Congo|2020-05-25	Africa|hCoV-19/South Africa/KRISP-0138/2020|EPI ISL 467490|B.1.1.53|South Africa|2020-05-14	0.0003842081	Africa
Africa|hCoV-19/DRC/11318/2020|EPI ISL 527559|B.1.149|Democratic Republic of the Congo|2020-05-25	Africa|hCoV-19/South Africa/KRISP-0138/2020|EPI ISL 467490|B.1.1.53|South Africa|2020-05-14	0.0003729552	Africa
Africa|hCoV-19/DRC/11326/2020|EPI ISL 527508|B.1|Democratic Republic of the Congo|2020-05-25	Africa|hCoV-19/South Africa/KRISP-0138/2020|EPI ISL 467490|B.1.1.53|South Africa|2020-05-14	0.0003787366	Africa
Africa|hCoV-19/DRC/11334/2020|EPI ISL 527504|B.1.178|Democratic Republic of the Congo|2020-05-25	Africa|hCoV-19/South Africa/KRISP-0138/2020|EPI ISL 467490|B.1.1.53|South Africa|2020-05-14	0.0003781975	Africa
Africa|hCoV-19/DRC/11337/2020|EPI ISL 527510|B.1.84|Democratic Republic of the Congo|2020-05-25	Africa|hCoV-19/South Africa/KRISP-0138/2020|EPI ISL 467490|B.1.1.53|South Africa|2020-05-14	0.0004482443	Africa
Africa|hCoV-19/DRC/11341/2020|EPI ISL 527509|B.1.1.275|Democratic Republic of the Congo|2020-05-25	Africa|hCoV-19/South Africa/KRISP-0138/2020|EPI ISL 467490|B.1.1.53|South Africa|2020-05-14	0.0002755539	Africa
Africa|hCoV-19/DRC/11348/2020|EPI ISL 527560|B.1.149|Democratic Republic of the Congo|2020-05-25	Africa|hCoV-19/South Africa/KRISP-0138/2020|EPI ISL 467490|B.1.1.53|South Africa|2020-05-14	0.0003732844	Africa
Africa|hCoV-19/DRC/11369/2020|EPI ISL 527537|B.1.214|Democratic Republic of the Congo|2020-05-25	Africa|hCoV-19/South Africa/KRISP-0138/2020|EPI ISL 467490|B.1.1.53|South Africa|2020-05-14	0.0004209720	Africa
Africa|hCoV-19/DRC/11376/2020|EPI ISL 527513|B.1.214|Democratic Republic of the Congo|2020-05-25	Africa|hCoV-19/South Africa/KRISP-0138/2020|EPI ISL 467490|B.1.1.53|South Africa|2020-05-14	0.0004486461	Africa
Africa|hCoV-19/DRC/11411/2020|EPI ISL 527561|B.1.5|Democratic Republic of the Congo|2020-05-25	Africa|hCoV-19/South Africa/KRISP-0138/2020|EPI ISL 467490|B.1.1.53|South Africa|2020-05-14	0.0003407646	Africa
Africa|hCoV-19/DRC/11450/2020|EPI ISL 527516|B.1.5|Democratic Republic of the Congo|2020-05-25	Africa|hCoV-19/South Africa/KRISP-0138/2020|EPI ISL 467490|B.1.1.53|South Africa|2020-05-14	0.0002800347	Africa
Africa|hCoV-19/DRC/11458/2020|EPI ISL 527497|B.1.5|Democratic Republic of the Congo|2020-05-25	Africa|hCoV-19/South Africa/KRISP-0138/2020|EPI ISL 467490|B.1.1.53|South Africa|2020-05-14	0.0004130226	Africa
Africa|hCoV-19/DRC/11460/2020|EPI ISL 527562|B.1.214|Democratic Republic of the Congo|2020-05-25	Africa|hCoV-19/South Africa/KRISP-0138/2020|EPI ISL 467490|B.1.1.53|South Africa|2020-05-14	0.0005513504	Africa
Africa|hCoV-19/DRC/11472/2020|EPI ISL 527502|B.1.214|Democratic Republic of the Congo|2020-05-25	Africa|hCoV-19/South Africa/KRISP-0138/2020|EPI ISL 467490|B.1.1.53|South Africa|2020-05-14	0.0004798722	Africa
Africa|hCoV-19/DRC/11477/2020|EPI ISL 527563|B.1.84|Democratic Republic of the Congo|2020-05-25	Africa|hCoV-19/South Africa/KRISP-0138/2020|EPI ISL 467490|B.1.1.53|South Africa|2020-05-14	0.0003063865	Africa
Africa|hCoV-19/DRC/11486/2020|EPI ISL 527564|B.1.214|Democratic Republic of the Congo|2020-05-25	Africa|hCoV-19/South Africa/KRISP-0138/2020|EPI ISL 467490|B.1.1.53|South Africa|2020-05-14	0.0004773487	Africa
Africa|hCoV-19/DRC/11487/2020|EPI ISL 527505|B.1|Democratic Republic of the Congo|2020-05-25	Africa|hCoV-19/South Africa/KRISP-0138/2020|EPI ISL 467490|B.1.1.53|South Africa|2020-05-14	0.0004133932	Africa
Africa|hCoV-19/DRC/11507/2020|EPI ISL 527512|B.1|Democratic Republic of the Congo|2020-05-25	Africa|hCoV-19/South Africa/KRISP-0138/2020|EPI ISL 467490|B.1.1.53|South Africa|2020-05-14	0.0004476666	Africa
Africa|hCoV-19/DRC/1151/2020|EPI ISL 447596|B.38|Democratic Republic of the Congo|2020-04-05	Africa|hCoV-19/South Africa/KRISP-0138/2020|EPI ISL 467490|B.1.1.53|South Africa|2020-05-14	0.0006116363	Africa
Africa|hCoV-19/DRC/11511/2020|EPI ISL 527511|B.1.214|Democratic Republic of the Congo|2020-05-25	Africa|hCoV-19/South Africa/KRISP-0138/2020|EPI ISL 467490|B.1.1.53|South Africa|2020-05-14	0.0004828228	Africa
Africa|hCoV-19/DRC/11572/2020|EPI ISL 527565|B.1.214|Democratic Republic of the Congo|2020-05-25	Africa|hCoV-19/South Africa/KRISP-0138/2020|EPI ISL 467490|B.1.1.53|South Africa|2020-05-14	0.0003745896	Africa
Africa|hCoV-19/DRC/11576/2020|EPI ISL 527517|B.1|Democratic Republic of the Congo|2020-05-25	Africa|hCoV-19/South Africa/KRISP-0138/2020|EPI ISL 467490|B.1.1.53|South Africa|2020-05-14	0.0003814941	Africa
Africa|hCoV-19/DRC/11583/2020|EPI ISL 527542|B.1|Democratic Republic of the Congo|2020-05-25	Africa|hCoV-19/South Africa/KRISP-0138/2020|EPI ISL 467490|B.1.1.53|South Africa|2020-05-14	0.0004241305	Africa
Africa|hCoV-19/DRC/11616/2020|EPI ISL 527519|B.1|Democratic Republic of the Congo|2020-05-25	Africa|hCoV-19/South Africa/KRISP-0138/2020|EPI ISL 467490|B.1.1.53|South Africa|2020-05-14	0.0003461973	Africa
Africa|hCoV-19/DRC/11623/2020|EPI ISL 527566|B.1.5|Democratic Republic of the Congo|2020-05-25	Africa|hCoV-19/South Africa/KRISP-0138/2020|EPI ISL 467490|B.1.1.53|South Africa|2020-05-14	0.0003751409	Africa
Africa|hCoV-19/DRC/11624/2020|EPI ISL 527567|B.1.149|Democratic Republic of the Congo|2020-05-25	Africa|hCoV-19/South Africa/KRISP-0138/2020|EPI ISL 467490|B.1.1.53|South Africa|2020-05-14	0.0003749599	Africa
Africa|hCoV-19/DRC/11631/2020|EPI ISL 527568|B.1.149|Democratic Republic of the Congo|2020-05-25	Africa|hCoV-19/South Africa/KRISP-0138/2020|EPI ISL 467490|B.1.1.53|South Africa|2020-05-14	0.0003753437	Africa
Africa|hCoV-19/DRC/11632/2020|EPI ISL 527493|B.1|Democratic Republic of the Congo|2020-05-25	Africa|hCoV-19/South Africa/KRISP-0138/2020|EPI ISL 467490|B.1.1.53|South Africa|2020-05-14	0.0004098182	Africa
Africa|hCoV-19/DRC/11635/2020|EPI ISL 527540|B.1.214|Democratic Republic of the Congo|2020-05-25	Africa|hCoV-19/South Africa/KRISP-0138/2020|EPI ISL 467490|B.1.1.53|South Africa|2020-05-14	0.0004220440	Africa
Africa|hCoV-19/DRC/11640/2020|EPI ISL 527535|B.1.178|Democratic Republic of the Congo|2020-05-25	Africa|hCoV-19/South Africa/KRISP-0138/2020|EPI ISL 467490|B.1.1.53|South Africa|2020-05-14	0.0004882246	Africa
Africa|hCoV-19/DRC/11643/2020|EPI ISL 527520|B.1.5|Democratic Republic of the Congo|2020-05-25	Africa|hCoV-19/South Africa/KRISP-0138/2020|EPI ISL 467490|B.1.1.53|South Africa|2020-05-14	0.0003817286	Africa
Africa|hCoV-19/DRC/11648/2020|EPI ISL 527569|B.1.6|Democratic Republic of the Congo|2020-05-25	Africa|hCoV-19/South Africa/KRISP-0138/2020|EPI ISL 467490|B.1.1.53|South Africa|2020-05-14	0.0004075001	Africa
Africa|hCoV-19/DRC/11652/2020|EPI ISL 527570|B.1.149|Democratic Republic of the Congo|2020-05-25	Africa|hCoV-19/South Africa/KRISP-0138/2020|EPI ISL 467490|B.1.1.53|South Africa|2020-05-14	0.0003748564	Africa
Africa|hCoV-19/DRC/11653/2020|EPI ISL 527533|B.1.84|Democratic Republic of the Congo|2020-05-25	Africa|hCoV-19/South Africa/KRISP-0138/2020|EPI ISL 467490|B.1.1.53|South Africa|2020-05-14	0.0003491875	Africa
Africa|hCoV-19/DRC/11676/2020|EPI ISL 527531|B.1|Democratic Republic of the Congo|2020-05-26	Africa|hCoV-19/South Africa/KRISP-0138/2020|EPI ISL 467490|B.1.1.53|South Africa|2020-05-14	0.0005612627	Africa
Africa|hCoV-19/DRC/11677/2020|EPI ISL 527515|B.1.214|Democratic Republic of the Congo|2020-05-26	Africa|hCoV-19/South Africa/KRISP-0138/2020|EPI ISL 467490|B.1.1.53|South Africa|2020-05-14	0.0003810106	Africa
Africa|hCoV-19/DRC/11732/2020|EPI ISL 527536|B.1.214|Democratic Republic of the Congo|2020-05-26	Africa|hCoV-19/South Africa/KRISP-0138/2020|EPI ISL 467490|B.1.1.53|South Africa|2020-05-14	0.0002443221	Africa
Africa|hCoV-19/DRC/11733/2020|EPI ISL 527571|B.1.149|Democratic Republic of the Congo|2020-05-26	Africa|hCoV-19/South Africa/KRISP-0138/2020|EPI ISL 467490|B.1.1.53|South Africa|2020-05-14	0.0003729339	Africa
Africa|hCoV-19/DRC/11806/2020|EPI ISL 527572|B.1.214|Democratic Republic of the Congo|2020-05-26	Africa|hCoV-19/South Africa/KRISP-0138/2020|EPI ISL 467490|B.1.1.53|South Africa|2020-05-14	0.0004771210	Africa
Africa|hCoV-19/DRC/1234/2020|EPI ISL 429258|B.1.5|Democratic Republic of the Congo|2020-04-06	Africa|hCoV-19/South Africa/KRISP-0138/2020|EPI ISL 467490|B.1.1.53|South Africa|2020-05-14	0.0002856333	Africa
Africa|hCoV-19/DRC/1249/2020|EPI ISL 429259|B.1.5|Democratic Republic of the Congo|2020-04-06	Africa|hCoV-19/South Africa/KRISP-0138/2020|EPI ISL 467490|B.1.1.53|South Africa|2020-05-14	0.0002723805	Africa
Africa|hCoV-19/DRC/1319/2020|EPI ISL 431011|B.1.128|Democratic Republic of the Congo|2020-04-07	Africa|hCoV-19/South Africa/KRISP-0138/2020|EPI ISL 467490|B.1.1.53|South Africa|2020-05-14	0.0003741349	Africa
Africa|hCoV-19/DRC/1324/2020|EPI ISL 435033|B.1.128|Democratic Republic of the Congo|2020-04-07	Africa|hCoV-19/South Africa/KRISP-0138/2020|EPI ISL 467490|B.1.1.53|South Africa|2020-05-14	0.0003716075	Africa
Africa|hCoV-19/DRC/1326/2020|EPI ISL 435116|B.1|Democratic Republic of the Congo|2020-04-07	Africa|hCoV-19/South Africa/KRISP-0138/2020|EPI ISL 467490|B.1.1.53|South Africa|2020-05-14	0.0003460977	Africa
Africa|hCoV-19/DRC/1375/2020|EPI ISL 435117|B.1.1.1|Democratic Republic of the Congo|2020-04-07	Africa|hCoV-19/South Africa/KRISP-0138/2020|EPI ISL 467490|B.1.1.53|South Africa|2020-05-14	0.0003104685	Africa
Africa|hCoV-19/DRC/1376/2020|EPI ISL 431012|B.1.1.1|Democratic Republic of the Congo|2020-04-07	Africa|hCoV-19/South Africa/KRISP-0138/2020|EPI ISL 467490|B.1.1.53|South Africa|2020-05-14	0.0002736100	Africa
Africa|hCoV-19/DRC/1377/2020|EPI ISL 434678|B.1.1.1|Democratic Republic of the Congo|2020-04-07	Africa|hCoV-19/South Africa/KRISP-0138/2020|EPI ISL 467490|B.1.1.53|South Africa|2020-05-14	0.0002374045	Africa
Africa|hCoV-19/DRC/1378/2020|EPI ISL 435118|B.1.1.1|Democratic Republic of the Congo|2020-04-07	Africa|hCoV-19/South Africa/KRISP-0138/2020|EPI ISL 467490|B.1.1.53|South Africa|2020-05-14	0.0002727837	Africa
Africa|hCoV-19/DRC/1382/2020|EPI ISL 435113|B.1.1.1|Democratic Republic of the Congo|2020-04-07	Africa|hCoV-19/South Africa/KRISP-0138/2020|EPI ISL 467490|B.1.1.53|South Africa|2020-05-14	0.0002780019	Africa
Africa|hCoV-19/DRC/1397/2020|EPI ISL 434679|B.1.1.1|Democratic Republic of the Congo|2020-04-07	Africa|hCoV-19/South Africa/KRISP-0138/2020|EPI ISL 467490|B.1.1.53|South Africa|2020-05-14	0.0002730405	Africa
Africa|hCoV-19/DRC/1398/2020|EPI ISL 435114|B.1.1.1|Democratic Republic of the Congo|2020-04-07	Africa|hCoV-19/South Africa/KRISP-0138/2020|EPI ISL 467490|B.1.1.53|South Africa|2020-05-14	0.0002359484	Africa
Africa|hCoV-19/DRC/1422/2020|EPI ISL 434680|B.1.149|Democratic Republic of the Congo|2020-04-08	Africa|hCoV-19/South Africa/KRISP-0138/2020|EPI ISL 467490|B.1.1.53|South Africa|2020-05-14	0.0003791357	Africa
Africa|hCoV-19/DRC/1423/2020|EPI ISL 434710|B.1.149|Democratic Republic of the Congo|2020-04-08	Africa|hCoV-19/South Africa/KRISP-0138/2020|EPI ISL 467490|B.1.1.53|South Africa|2020-05-14	0.0003370620	Africa
Africa|hCoV-19/DRC/1486/2020|EPI ISL 434711|B.1|Democratic Republic of the Congo|2020-04-08	Africa|hCoV-19/South Africa/KRISP-0138/2020|EPI ISL 467490|B.1.1.53|South Africa|2020-05-14	0.0003143203	Africa
Africa|hCoV-19/DRC/1516/2020|EPI ISL 435032|B.1.5|Democratic Republic of the Congo|2020-04-09	Africa|hCoV-19/South Africa/KRISP-0138/2020|EPI ISL 467490|B.1.1.53|South Africa|2020-05-14	0.0002688660	Africa
Africa|hCoV-19/DRC/1565/2020|EPI ISL 434681|B.1|Democratic Republic of the Congo|2020-04-09	Africa|hCoV-19/South Africa/KRISP-0138/2020|EPI ISL 467490|B.1.1.53|South Africa|2020-05-14	0.0003086439	Africa
Africa|hCoV-19/DRC/158/2020|EPI ISL 417950|B.40|Democratic Republic of the Congo|2020-03-20	Africa|hCoV-19/South Africa/KRISP-0138/2020|EPI ISL 467490|B.1.1.53|South Africa|2020-05-14	0.0006051783	Africa
Africa|hCoV-19/DRC/1715/2020|EPI ISL 435156|B.1.84|Democratic Republic of the Congo|2020-04-10	Africa|hCoV-19/South Africa/KRISP-0138/2020|EPI ISL 467490|B.1.1.53|South Africa|2020-05-14	0.0003396699	Africa
Africa|hCoV-19/DRC/1767/2020|EPI ISL 435157|B.1.5|Democratic Republic of the Congo|2020-04-10	Africa|hCoV-19/South Africa/KRISP-0138/2020|EPI ISL 467490|B.1.1.53|South Africa|2020-05-14	0.0002803266	Africa
Africa|hCoV-19/DRC/1779/2020|EPI ISL 435158|C.14|Democratic Republic of the Congo|2020-04-10	Africa|hCoV-19/South Africa/KRISP-0138/2020|EPI ISL 467490|B.1.1.53|South Africa|2020-05-14	0.0003480644	Africa
Africa|hCoV-19/DRC/191/2020|EPI ISL 417955|B.1.128|Democratic Republic of the Congo|2020-03-21	Africa|hCoV-19/South Africa/KRISP-0138/2020|EPI ISL 467490|B.1.1.53|South Africa|2020-05-14	0.0003702743	Africa
Africa|hCoV-19/DRC/1952/2020|EPI ISL 435159|B.1.5|Democratic Republic of the Congo|2020-04-11	Africa|hCoV-19/South Africa/KRISP-0138/2020|EPI ISL 467490|B.1.1.53|South Africa|2020-05-14	0.0002771160	Africa
Africa|hCoV-19/DRC/1982/2020|EPI ISL 435160|B.1|Democratic Republic of the Congo|2020-04-12	Africa|hCoV-19/South Africa/KRISP-0138/2020|EPI ISL 467490|B.1.1.53|South Africa|2020-05-14	0.0003105573	Africa
Africa|hCoV-19/DRC/2047/2020|EPI ISL 435161|B.1.1.1|Democratic Republic of the Congo|2020-04-12	Africa|hCoV-19/South Africa/KRISP-0138/2020|EPI ISL 467490|B.1.1.53|South Africa|2020-05-14	0.0002398360	Africa
Africa|hCoV-19/DRC/2063/2020|EPI ISL 435162|B.1|Democratic Republic of the Congo|2020-04-12	Africa|hCoV-19/South Africa/KRISP-0138/2020|EPI ISL 467490|B.1.1.53|South Africa|2020-05-14	0.0002762235	Africa
Africa|hCoV-19/DRC/2120/2020|EPI ISL 435163|B.1.149|Democratic Republic of the Congo|2020-04-12	Africa|hCoV-19/South Africa/KRISP-0138/2020|EPI ISL 467490|B.1.1.53|South Africa|2020-05-14	0.0003394645	Africa
Africa|hCoV-19/DRC/2121/2020|EPI ISL 435164|B.1.149|Democratic Republic of the Congo|2020-04-12	Africa|hCoV-19/South Africa/KRISP-0138/2020|EPI ISL 467490|B.1.1.53|South Africa|2020-05-14	0.0003445870	Africa
Africa|hCoV-19/DRC/2122/2020|EPI ISL 435165|B.1.149|Democratic Republic of the Congo|2020-04-13	Africa|hCoV-19/South Africa/KRISP-0138/2020|EPI ISL 467490|B.1.1.53|South Africa|2020-05-14	0.0004208438	Africa
Africa|hCoV-19/DRC/2125/2020|EPI ISL 435166|B.1.149|Democratic Republic of the Congo|2020-04-13	Africa|hCoV-19/South Africa/KRISP-0138/2020|EPI ISL 467490|B.1.1.53|South Africa|2020-05-14	0.0003457663	Africa
Africa|hCoV-19/DRC/2128/2020|EPI ISL 435167|B.1|Democratic Republic of the Congo|2020-04-13	Africa|hCoV-19/South Africa/KRISP-0138/2020|EPI ISL 467490|B.1.1.53|South Africa|2020-05-14	0.0002820757	Africa
Africa|hCoV-19/DRC/2133/2020|EPI ISL 435168|B.1.128|Democratic Republic of the Congo|2020-04-13	Africa|hCoV-19/South Africa/KRISP-0138/2020|EPI ISL 467490|B.1.1.53|South Africa|2020-05-14	0.0003847549	Africa
Africa|hCoV-19/DRC/214/2020|EPI ISL 420030|B.1.6|Democratic Republic of the Congo|2020-03-21	Africa|hCoV-19/South Africa/KRISP-0138/2020|EPI ISL 467490|B.1.1.53|South Africa|2020-05-14	0.0002698334	Africa
Africa|hCoV-19/DRC/215/2020|EPI ISL 420031|B.1.1.1|Democratic Republic of the Congo|2020-03-21	Africa|hCoV-19/South Africa/KRISP-0138/2020|EPI ISL 467490|B.1.1.53|South Africa|2020-05-14	0.0002742046	Africa
Africa|hCoV-19/DRC/2169/2020|EPI ISL 436194|B.1.5|Democratic Republic of the Congo|2020-04-13	Africa|hCoV-19/South Africa/KRISP-0138/2020|EPI ISL 467490|B.1.1.53|South Africa|2020-05-14	0.0003147346	Africa
Africa|hCoV-19/DRC/2299/2020|EPI ISL 436412|B.1.5|Democratic Republic of the Congo|2020-04-14	Africa|hCoV-19/South Africa/KRISP-0138/2020|EPI ISL 467490|B.1.1.53|South Africa|2020-05-14	0.0003390352	Africa
Africa|hCoV-19/DRC/236/2020|EPI ISL 420032|B.1.128|Democratic Republic of the Congo|2020-03-22	Africa|hCoV-19/South Africa/KRISP-0138/2020|EPI ISL 467490|B.1.1.53|South Africa|2020-05-14	0.0003707273	Africa
Africa|hCoV-19/DRC/2363/2020|EPI ISL 437194|B.1.84|Democratic Republic of the Congo|2020-04-14	Africa|hCoV-19/South Africa/KRISP-0138/2020|EPI ISL 467490|B.1.1.53|South Africa|2020-05-14	0.0003050988	Africa
Africa|hCoV-19/DRC/2384/2020|EPI ISL 437196|B.1.149|Democratic Republic of the Congo|2020-04-14	Africa|hCoV-19/South Africa/KRISP-0138/2020|EPI ISL 467490|B.1.1.53|South Africa|2020-05-14	0.0003452650	Africa
Africa|hCoV-19/DRC/241/2020|EPI ISL 420033|B.1.1.75|Democratic Republic of the Congo|2020-03-22	Africa|hCoV-19/South Africa/KRISP-0138/2020|EPI ISL 467490|B.1.1.53|South Africa|2020-05-14	0.0002021869	Africa
Africa|hCoV-19/DRC/243/2020|EPI ISL 420034|B.1|Democratic Republic of the Congo|2020-03-22	Africa|hCoV-19/South Africa/KRISP-0138/2020|EPI ISL 467490|B.1.1.53|South Africa|2020-05-14	0.0003101006	Africa
Africa|hCoV-19/DRC/248/2020|EPI ISL 420035|B.1.5|Democratic Republic of the Congo|2020-03-22	Africa|hCoV-19/South Africa/KRISP-0138/2020|EPI ISL 467490|B.1.1.53|South Africa|2020-05-14	0.0002358927	Africa
Africa|hCoV-19/DRC/2496/2020|EPI ISL 437337|B.1.149|Democratic Republic of the Congo|2020-04-15	Africa|hCoV-19/South Africa/KRISP-0138/2020|EPI ISL 467490|B.1.1.53|South Africa|2020-05-14	0.0003697293	Africa
Africa|hCoV-19/DRC/2529/2020|EPI ISL 437338|B.1.178|Democratic Republic of the Congo|2020-04-15	Africa|hCoV-19/South Africa/KRISP-0138/2020|EPI ISL 467490|B.1.1.53|South Africa|2020-05-14	0.0003361107	Africa
Africa|hCoV-19/DRC/253/2020|EPI ISL 420838|B.1.5|Democratic Republic of the Congo|2020-03-22	Africa|hCoV-19/South Africa/KRISP-0138/2020|EPI ISL 467490|B.1.1.53|South Africa|2020-05-14	0.0002367542	Africa
Africa|hCoV-19/DRC/2536/2020|EPI ISL 437339|B.1|Democratic Republic of the Congo|2020-04-15	Africa|hCoV-19/South Africa/KRISP-0138/2020|EPI ISL 467490|B.1.1.53|South Africa|2020-05-14	0.0003361108	Africa
Africa|hCoV-19/DRC/254/2020|EPI ISL 420839|B.1|Democratic Republic of the Congo|2020-03-22	Africa|hCoV-19/South Africa/KRISP-0138/2020|EPI ISL 467490|B.1.1.53|South Africa|2020-05-14	0.0003067926	Africa
Africa|hCoV-19/DRC/2563/2020|EPI ISL 437340|B.1.9|Democratic Republic of the Congo|2020-04-15	Africa|hCoV-19/South Africa/KRISP-0138/2020|EPI ISL 467490|B.1.1.53|South Africa|2020-05-14	0.0005378422	Africa
Africa|hCoV-19/DRC/2580/2020|EPI ISL 437341|B.1.5|Democratic Republic of the Congo|2020-04-15	Africa|hCoV-19/South Africa/KRISP-0138/2020|EPI ISL 467490|B.1.1.53|South Africa|2020-05-14	0.0002703897	Africa
Africa|hCoV-19/DRC/2644/2020|EPI ISL 437342|B.1.84|Democratic Republic of the Congo|2020-04-15	Africa|hCoV-19/South Africa/KRISP-0138/2020|EPI ISL 467490|B.1.1.53|South Africa|2020-05-14	0.0003751898	Africa
Africa|hCoV-19/DRC/2670/2020|EPI ISL 437343|B.1.9|Democratic Republic of the Congo|2020-04-15	Africa|hCoV-19/South Africa/KRISP-0138/2020|EPI ISL 467490|B.1.1.53|South Africa|2020-05-14	0.0005715067	Africa
Africa|hCoV-19/DRC/2727/2020|EPI ISL 437344|B.1|Democratic Republic of the Congo|2020-04-16	Africa|hCoV-19/South Africa/KRISP-0138/2020|EPI ISL 467490|B.1.1.53|South Africa|2020-05-14	0.0002737196	Africa
Africa|hCoV-19/DRC/2728/2020|EPI ISL 437345|B.1.84|Democratic Republic of the Congo|2020-04-16	Africa|hCoV-19/South Africa/KRISP-0138/2020|EPI ISL 467490|B.1.1.53|South Africa|2020-05-14	0.0003442951	Africa
Africa|hCoV-19/DRC/2813/2020|EPI ISL 437346|C.14|Democratic Republic of the Congo|2020-04-16	Africa|hCoV-19/South Africa/KRISP-0138/2020|EPI ISL 467490|B.1.1.53|South Africa|2020-05-14	0.0003699157	Africa
Africa|hCoV-19/DRC/2819/2020|EPI ISL 437347|B.1|Democratic Republic of the Congo|2020-04-16	Africa|hCoV-19/South Africa/KRISP-0138/2020|EPI ISL 467490|B.1.1.53|South Africa|2020-05-14	0.0003777612	Africa
Africa|hCoV-19/DRC/2827/2020|EPI ISL 437348|B.1|Democratic Republic of the Congo|2020-04-16	Africa|hCoV-19/South Africa/KRISP-0138/2020|EPI ISL 467490|B.1.1.53|South Africa|2020-05-14	0.0002688542	Africa
Africa|hCoV-19/DRC/2855/2020|EPI ISL 437350|B.1|Democratic Republic of the Congo|2020-04-16	Africa|hCoV-19/South Africa/KRISP-0138/2020|EPI ISL 467490|B.1.1.53|South Africa|2020-05-14	0.0003024936	Africa
Africa|hCoV-19/DRC/2864/2020|EPI ISL 437351|B.1|Democratic Republic of the Congo|2020-04-16	Africa|hCoV-19/South Africa/KRISP-0138/2020|EPI ISL 467490|B.1.1.53|South Africa|2020-05-14	0.0003031323	Africa
Africa|hCoV-19/DRC/2904/2020|EPI ISL 437352|B.1|Democratic Republic of the Congo|2020-04-17	Africa|hCoV-19/South Africa/KRISP-0138/2020|EPI ISL 467490|B.1.1.53|South Africa|2020-05-14	0.0003024936	Africa
Africa|hCoV-19/DRC/2938/2020|EPI ISL 437353|B.1.275|Democratic Republic of the Congo|2020-04-17	Africa|hCoV-19/South Africa/KRISP-0138/2020|EPI ISL 467490|B.1.1.53|South Africa|2020-05-14	0.0004867163	Africa
Africa|hCoV-19/DRC/2939/2020|EPI ISL 437354|B.1|Democratic Republic of the Congo|2020-04-17	Africa|hCoV-19/South Africa/KRISP-0138/2020|EPI ISL 467490|B.1.1.53|South Africa|2020-05-14	0.0004041790	Africa
Africa|hCoV-19/DRC/2942/2020|EPI ISL 437355|B.1|Democratic Republic of the Congo|2020-04-17	Africa|hCoV-19/South Africa/KRISP-0138/2020|EPI ISL 467490|B.1.1.53|South Africa|2020-05-14	0.0004147547	Africa
Africa|hCoV-19/DRC/299/2020|EPI ISL 420840|B.4|Democratic Republic of the Congo|2020-03-20	Africa|hCoV-19/South Africa/KRISP-0138/2020|EPI ISL 467490|B.1.1.53|South Africa|2020-05-14	0.0007525921	Africa
Africa|hCoV-19/DRC/300/2020|EPI ISL 420841|A|Democratic Republic of the Congo|2020-03-22	Africa|hCoV-19/South Africa/KRISP-0138/2020|EPI ISL 467490|B.1.1.53|South Africa|2020-05-14	0.0005422512	Africa
Africa|hCoV-19/DRC/3041/2020|EPI ISL 437356|B.1|Democratic Republic of the Congo|2020-04-18	Africa|hCoV-19/South Africa/KRISP-0138/2020|EPI ISL 467490|B.1.1.53|South Africa|2020-05-14	0.0003712602	Africa
Africa|hCoV-19/DRC/307/2020|EPI ISL 420842|B.1.9|Democratic Republic of the Congo|2020-03	Africa|hCoV-19/South Africa/KRISP-0138/2020|EPI ISL 467490|B.1.1.53|South Africa|2020-05-14	0.0003809435	Africa
Africa|hCoV-19/DRC/3070/2020|EPI ISL 437357|B.1.214|Democratic Republic of the Congo|2020-04-18	Africa|hCoV-19/South Africa/KRISP-0138/2020|EPI ISL 467490|B.1.1.53|South Africa|2020-05-14	0.0004055681	Africa
Africa|hCoV-19/DRC/3089/2020|EPI ISL 437358|B.1.84|Democratic Republic of the Congo|2020-04-19	Africa|hCoV-19/South Africa/KRISP-0138/2020|EPI ISL 467490|B.1.1.53|South Africa|2020-05-14	0.0003365304	Africa
Africa|hCoV-19/DRC/3440/2020|EPI ISL 447597|B.1.84|Democratic Republic of the Congo|2020-04-22	Africa|hCoV-19/South Africa/KRISP-0138/2020|EPI ISL 467490|B.1.1.53|South Africa|2020-05-14	0.0003403206	Africa
Africa|hCoV-19/DRC/3451/2020|EPI ISL 447598|B.1.178|Democratic Republic of the Congo|2020-04-22	Africa|hCoV-19/South Africa/KRISP-0138/2020|EPI ISL 467490|B.1.1.53|South Africa|2020-05-14	0.0003746611	Africa
Africa|hCoV-19/DRC/3453/2020|EPI ISL 447599|B.1.84|Democratic Republic of the Congo|2020-04-22	Africa|hCoV-19/South Africa/KRISP-0138/2020|EPI ISL 467490|B.1.1.53|South Africa|2020-05-14	0.0003405292	Africa
Africa|hCoV-19/DRC/3481/2020|EPI ISL 447600|B.1|Democratic Republic of the Congo|2020-04-22	Africa|hCoV-19/South Africa/KRISP-0138/2020|EPI ISL 467490|B.1.1.53|South Africa|2020-05-14	0.0002795110	Africa
Africa|hCoV-19/DRC/3482/2020|EPI ISL 447601|B.1|Democratic Republic of the Congo|2020-04-22	Africa|hCoV-19/South Africa/KRISP-0138/2020|EPI ISL 467490|B.1.1.53|South Africa|2020-05-14	0.0003090402	Africa
Africa|hCoV-19/DRC/3483/2020|EPI ISL 447602|B.1|Democratic Republic of the Congo|2020-04-22	Africa|hCoV-19/South Africa/KRISP-0138/2020|EPI ISL 467490|B.1.1.53|South Africa|2020-05-14	0.0002790723	Africa
Africa|hCoV-19/DRC/3490/2020|EPI ISL 447603|B.1|Democratic Republic of the Congo|2020-04-22	Africa|hCoV-19/South Africa/KRISP-0138/2020|EPI ISL 467490|B.1.1.53|South Africa|2020-05-14	0.0003069056	Africa
Africa|hCoV-19/DRC/3504/2020|EPI ISL 447604|B.1.149|Democratic Republic of the Congo|2020-04-23	Africa|hCoV-19/South Africa/KRISP-0138/2020|EPI ISL 467490|B.1.1.53|South Africa|2020-05-14	0.0003491983	Africa
Africa|hCoV-19/DRC/352/2020|EPI ISL 420850|B.1.5|Democratic Republic of the Congo|2020-03	Africa|hCoV-19/South Africa/KRISP-0138/2020|EPI ISL 467490|B.1.1.53|South Africa|2020-05-14	0.0003065835	Africa
Africa|hCoV-19/DRC/353/2020|EPI ISL 420843|B.1.5|Democratic Republic of the Congo|2020-03	Africa|hCoV-19/South Africa/KRISP-0138/2020|EPI ISL 467490|B.1.1.53|South Africa|2020-05-14	0.0002384556	Africa
Africa|hCoV-19/DRC/355/2020|EPI ISL 420844|B.1|Democratic Republic of the Congo|2020-03	Africa|hCoV-19/South Africa/KRISP-0138/2020|EPI ISL 467490|B.1.1.53|South Africa|2020-05-14	0.0002698062	Africa
Africa|hCoV-19/DRC/3552/2020|EPI ISL 447605|B.1.84|Democratic Republic of the Congo|2020-04-23	Africa|hCoV-19/South Africa/KRISP-0138/2020|EPI ISL 467490|B.1.1.53|South Africa|2020-05-14	0.0003446086	Africa
Africa|hCoV-19/DRC/3595/2020|EPI ISL 447606|B.1.5|Democratic Republic of the Congo|2020-04-23	Africa|hCoV-19/South Africa/KRISP-0138/2020|EPI ISL 467490|B.1.1.53|South Africa|2020-05-14	0.0003056955	Africa
Africa|hCoV-19/DRC/3632/2020|EPI ISL 447607|B.1.5|Democratic Republic of the Congo|2020-04-23	Africa|hCoV-19/South Africa/KRISP-0138/2020|EPI ISL 467490|B.1.1.53|South Africa|2020-05-14	0.0003066610	Africa
Africa|hCoV-19/DRC/3633/2020|EPI ISL 447230|B.1.5|Democratic Republic of the Congo|2020-04-23	Africa|hCoV-19/South Africa/KRISP-0138/2020|EPI ISL 467490|B.1.1.53|South Africa|2020-05-14	0.0003095823	Africa
Africa|hCoV-19/DRC/3653/2020|EPI ISL 447231|B.1.128|Democratic Republic of the Congo|2020-04-23	Africa|hCoV-19/South Africa/KRISP-0138/2020|EPI ISL 467490|B.1.1.53|South Africa|2020-05-14	0.0004391947	Africa
Africa|hCoV-19/DRC/3659/2020|EPI ISL 447232|B.1.128|Democratic Republic of the Congo|2020-04-23	Africa|hCoV-19/South Africa/KRISP-0138/2020|EPI ISL 467490|B.1.1.53|South Africa|2020-05-14	0.0004395957	Africa
Africa|hCoV-19/DRC/3661/2020|EPI ISL 447233|B.1.128|Democratic Republic of the Congo|2020-04-23	Africa|hCoV-19/South Africa/KRISP-0138/2020|EPI ISL 467490|B.1.1.53|South Africa|2020-05-14	0.0004433430	Africa
Africa|hCoV-19/DRC/3662/2020|EPI ISL 447234|B.1.128|Democratic Republic of the Congo|2020-04-23	Africa|hCoV-19/South Africa/KRISP-0138/2020|EPI ISL 467490|B.1.1.53|South Africa|2020-05-14	0.0004430107	Africa
Africa|hCoV-19/DRC/3664/2020|EPI ISL 447235|B.1.128|Democratic Republic of the Congo|2020-04-23	Africa|hCoV-19/South Africa/KRISP-0138/2020|EPI ISL 467490|B.1.1.53|South Africa|2020-05-14	0.0004430862	Africa
Africa|hCoV-19/DRC/3683/2020|EPI ISL 447236|B.1.5|Democratic Republic of the Congo|2020-04-24	Africa|hCoV-19/South Africa/KRISP-0138/2020|EPI ISL 467490|B.1.1.53|South Africa|2020-05-14	0.0003407600	Africa
Africa|hCoV-19/DRC/3688/2020|EPI ISL 447237|B.1.128|Democratic Republic of the Congo|2020-04-24	Africa|hCoV-19/South Africa/KRISP-0138/2020|EPI ISL 467490|B.1.1.53|South Africa|2020-05-14	0.0004416264	Africa
Africa|hCoV-19/DRC/376/2020|EPI ISL 420851|B.1.6|Democratic Republic of the Congo|2020-03-25	Africa|hCoV-19/South Africa/KRISP-0138/2020|EPI ISL 467490|B.1.1.53|South Africa|2020-05-14	0.0003395039	Africa
Africa|hCoV-19/DRC/3764/2020|EPI ISL 447238|B.1.84|Democratic Republic of the Congo|2020-04-24	Africa|hCoV-19/South Africa/KRISP-0138/2020|EPI ISL 467490|B.1.1.53|South Africa|2020-05-14	0.0003743183	Africa
Africa|hCoV-19/DRC/3768/2020|EPI ISL 447239|B.1.84|Democratic Republic of the Congo|2020-04-24	Africa|hCoV-19/South Africa/KRISP-0138/2020|EPI ISL 467490|B.1.1.53|South Africa|2020-05-14	0.0003405442	Africa
Africa|hCoV-19/DRC/3778/2020|EPI ISL 447240|B.1.128|Democratic Republic of the Congo|2020-04-24	Africa|hCoV-19/South Africa/KRISP-0138/2020|EPI ISL 467490|B.1.1.53|South Africa|2020-05-14	0.0004407730	Africa
Africa|hCoV-19/DRC/3787/2020|EPI ISL 447241|B.1|Democratic Republic of the Congo|2020-04-24	Africa|hCoV-19/South Africa/KRISP-0138/2020|EPI ISL 467490|B.1.1.53|South Africa|2020-05-14	0.0003120756	Africa
Africa|hCoV-19/DRC/3791/2020|EPI ISL 447242|B.1|Democratic Republic of the Congo|2020-04-24	Africa|hCoV-19/South Africa/KRISP-0138/2020|EPI ISL 467490|B.1.1.53|South Africa|2020-05-14	0.0003513872	Africa
Africa|hCoV-19/DRC/3803/2020|EPI ISL 447243|B.1|Democratic Republic of the Congo|2020-04-24	Africa|hCoV-19/South Africa/KRISP-0138/2020|EPI ISL 467490|B.1.1.53|South Africa|2020-05-14	0.0002789459	Africa
Africa|hCoV-19/DRC/3806/2020|EPI ISL 447244|B.1|Democratic Republic of the Congo|2020-04-24	Africa|hCoV-19/South Africa/KRISP-0138/2020|EPI ISL 467490|B.1.1.53|South Africa|2020-05-14	0.0002789264	Africa
Africa|hCoV-19/DRC/3827/2020|EPI ISL 447245|B.1|Democratic Republic of the Congo|2020-04-24	Africa|hCoV-19/South Africa/KRISP-0138/2020|EPI ISL 467490|B.1.1.53|South Africa|2020-05-14	0.0004089007	Africa
Africa|hCoV-19/DRC/3829/2020|EPI ISL 447246|B.1|Democratic Republic of the Congo|2020-04-24	Africa|hCoV-19/South Africa/KRISP-0138/2020|EPI ISL 467490|B.1.1.53|South Africa|2020-05-14	0.0003753295	Africa
Africa|hCoV-19/DRC/3834/2020|EPI ISL 447247|A|Democratic Republic of the Congo|2020-04-25	Africa|hCoV-19/South Africa/KRISP-0138/2020|EPI ISL 467490|B.1.1.53|South Africa|2020-05-14	0.0006173412	Africa
Africa|hCoV-19/DRC/3837/2020|EPI ISL 447248|B.1.128|Democratic Republic of the Congo|2020-04-25	Africa|hCoV-19/South Africa/KRISP-0138/2020|EPI ISL 467490|B.1.1.53|South Africa|2020-05-14	0.0004427994	Africa
Africa|hCoV-19/DRC/3841/2020|EPI ISL 447249|B.1.128|Democratic Republic of the Congo|2020-04-25	Africa|hCoV-19/South Africa/KRISP-0138/2020|EPI ISL 467490|B.1.1.53|South Africa|2020-05-14	0.0004757737	Africa
Africa|hCoV-19/DRC/3842/2020|EPI ISL 471396|B.1.128|Democratic Republic of the Congo|2020-04-25	Africa|hCoV-19/South Africa/KRISP-0138/2020|EPI ISL 467490|B.1.1.53|South Africa|2020-05-14	0.0004706247	Africa
Africa|hCoV-19/DRC/3846/2020|EPI ISL 471397|B.1.84|Democratic Republic of the Congo|2020-04-25	Africa|hCoV-19/South Africa/KRISP-0138/2020|EPI ISL 467490|B.1.1.53|South Africa|2020-05-14	0.0004033411	Africa
Africa|hCoV-19/DRC/3937/2020|EPI ISL 471398|B.1|Democratic Republic of the Congo|2020-04-25	Africa|hCoV-19/South Africa/KRISP-0138/2020|EPI ISL 467490|B.1.1.53|South Africa|2020-05-14	0.0003697219	Africa
Africa|hCoV-19/DRC/3941/2020|EPI ISL 471399|B.1.128|Democratic Republic of the Congo|2020-04-25	Africa|hCoV-19/South Africa/KRISP-0138/2020|EPI ISL 467490|B.1.1.53|South Africa|2020-05-14	0.0004419820	Africa
Africa|hCoV-19/DRC/3947/2020|EPI ISL 471400|B.1.214|Democratic Republic of the Congo|2020-04-25	Africa|hCoV-19/South Africa/KRISP-0138/2020|EPI ISL 467490|B.1.1.53|South Africa|2020-05-14	0.0004705947	Africa
Africa|hCoV-19/DRC/3949/2020|EPI ISL 471401|B.1.84|Democratic Republic of the Congo|2020-04-26	Africa|hCoV-19/South Africa/KRISP-0138/2020|EPI ISL 467490|B.1.1.53|South Africa|2020-05-14	0.0003048921	Africa
Africa|hCoV-19/DRC/396/2020|EPI ISL 420852|B.1.6|Democratic Republic of the Congo|2020-03-26	Africa|hCoV-19/South Africa/KRISP-0138/2020|EPI ISL 467490|B.1.1.53|South Africa|2020-05-14	0.0003052467	Africa
Africa|hCoV-19/DRC/397/2020|EPI ISL 420845|B.1.6|Democratic Republic of the Congo|2020-03-26	Africa|hCoV-19/South Africa/KRISP-0138/2020|EPI ISL 467490|B.1.1.53|South Africa|2020-05-14	0.0003029354	Africa
Africa|hCoV-19/DRC/400/2020|EPI ISL 420846|B.1.5|Democratic Republic of the Congo|2020-03	Africa|hCoV-19/South Africa/KRISP-0138/2020|EPI ISL 467490|B.1.1.53|South Africa|2020-05-14	0.0002700339	Africa
Africa|hCoV-19/DRC/4012/2020|EPI ISL 471402|B.1|Democratic Republic of the Congo|2020-04-26	Africa|hCoV-19/South Africa/KRISP-0138/2020|EPI ISL 467490|B.1.1.53|South Africa|2020-05-14	0.0004369808	Africa
Africa|hCoV-19/DRC/402/2020|EPI ISL 420853|B.1|Democratic Republic of the Congo|2020-03-26	Africa|hCoV-19/South Africa/KRISP-0138/2020|EPI ISL 467490|B.1.1.53|South Africa|2020-05-14	0.0003173081	Africa
Africa|hCoV-19/DRC/4020/2020|EPI ISL 471403|B.1.5|Democratic Republic of the Congo|2020-04-26	Africa|hCoV-19/South Africa/KRISP-0138/2020|EPI ISL 467490|B.1.1.53|South Africa|2020-05-14	0.0003697374	Africa
Africa|hCoV-19/DRC/4026/2020|EPI ISL 471404|B.1.84|Democratic Republic of the Congo|2020-04-27	Africa|hCoV-19/South Africa/KRISP-0138/2020|EPI ISL 467490|B.1.1.53|South Africa|2020-05-14	0.0003376243	Africa
Africa|hCoV-19/DRC/4060/2020|EPI ISL 471405|B.1|Democratic Republic of the Congo|2020-04-27	Africa|hCoV-19/South Africa/KRISP-0138/2020|EPI ISL 467490|B.1.1.53|South Africa|2020-05-14	0.0003704476	Africa
Africa|hCoV-19/DRC/4075/2020|EPI ISL 471406|B.1.214|Democratic Republic of the Congo|2020-04-27	Africa|hCoV-19/South Africa/KRISP-0138/2020|EPI ISL 467490|B.1.1.53|South Africa|2020-05-14	0.0004407923	Africa
Africa|hCoV-19/DRC/4084/2020|EPI ISL 471407|B.1.214|Democratic Republic of the Congo|2020-04-27	Africa|hCoV-19/South Africa/KRISP-0138/2020|EPI ISL 467490|B.1.1.53|South Africa|2020-05-14	0.0004710697	Africa
Africa|hCoV-19/DRC/4132/2020|EPI ISL 471408|B.1|Democratic Republic of the Congo|2020-04-27	Africa|hCoV-19/South Africa/KRISP-0138/2020|EPI ISL 467490|B.1.1.53|South Africa|2020-05-14	0.0004033316	Africa
Africa|hCoV-19/DRC/4141/2020|EPI ISL 471409|B.1.128|Democratic Republic of the Congo|2020-04-27	Africa|hCoV-19/South Africa/KRISP-0138/2020|EPI ISL 467490|B.1.1.53|South Africa|2020-05-14	0.0004369808	Africa
Africa|hCoV-19/DRC/4145/2020|EPI ISL 471410|B.1|Democratic Republic of the Congo|2020-04-27	Africa|hCoV-19/South Africa/KRISP-0138/2020|EPI ISL 467490|B.1.1.53|South Africa|2020-05-14	0.0003361040	Africa
Africa|hCoV-19/DRC/4194/2020|EPI ISL 471414|B.1.5|Democratic Republic of the Congo|2020-04-28	Africa|hCoV-19/South Africa/KRISP-0138/2020|EPI ISL 467490|B.1.1.53|South Africa|2020-05-14	0.0003697132	Africa
Africa|hCoV-19/DRC/4250/2020|EPI ISL 471415|B.1.1.1|Democratic Republic of the Congo|2020-04-28	Africa|hCoV-19/South Africa/KRISP-0138/2020|EPI ISL 467490|B.1.1.53|South Africa|2020-05-14	0.0003360815	Africa
Africa|hCoV-19/DRC/4279/2020|EPI ISL 514114|B.1|Democratic Republic of the Congo|2020-04-28	Africa|hCoV-19/South Africa/KRISP-0138/2020|EPI ISL 467490|B.1.1.53|South Africa|2020-05-14	0.0003748436	Africa
Africa|hCoV-19/DRC/4282/2020|EPI ISL 514103|B.1.128|Democratic Republic of the Congo|2020-04-08	Africa|hCoV-19/South Africa/KRISP-0138/2020|EPI ISL 467490|B.1.1.53|South Africa|2020-05-14	0.0004089803	Africa
Africa|hCoV-19/DRC/4284/2020|EPI ISL 514115|B.1.128|Democratic Republic of the Congo|2020-04-28	Africa|hCoV-19/South Africa/KRISP-0138/2020|EPI ISL 467490|B.1.1.53|South Africa|2020-05-14	0.0004089385	Africa
Africa|hCoV-19/DRC/431/2020|EPI ISL 420847|B.1.147|Democratic Republic of the Congo|2020-03-26	Africa|hCoV-19/South Africa/KRISP-0138/2020|EPI ISL 467490|B.1.1.53|South Africa|2020-05-14	0.0003029325	Africa
Africa|hCoV-19/DRC/4418/2020|EPI ISL 496506|B.1.128|Democratic Republic of the Congo|2020-04-29	Africa|hCoV-19/South Africa/KRISP-0138/2020|EPI ISL 467490|B.1.1.53|South Africa|2020-05-14	0.0004430560	Africa
Africa|hCoV-19/DRC/4422/2020|EPI ISL 496507|B.1.128|Democratic Republic of the Congo|2020-04-29	Africa|hCoV-19/South Africa/KRISP-0138/2020|EPI ISL 467490|B.1.1.53|South Africa|2020-05-14	0.0004136028	Africa
Africa|hCoV-19/DRC/4427/2020|EPI ISL 496508|B.1.128|Democratic Republic of the Congo|2020-04-29	Africa|hCoV-19/South Africa/KRISP-0138/2020|EPI ISL 467490|B.1.1.53|South Africa|2020-05-14	0.0004173127	Africa
Africa|hCoV-19/DRC/4429/2020|EPI ISL 513589|B.1.128|Democratic Republic of the Congo|2020-04-29	Africa|hCoV-19/South Africa/KRISP-0138/2020|EPI ISL 467490|B.1.1.53|South Africa|2020-05-14	0.0004173418	Africa
Africa|hCoV-19/DRC/4430/2020|EPI ISL 496509|B.1.128|Democratic Republic of the Congo|2020-04-29	Africa|hCoV-19/South Africa/KRISP-0138/2020|EPI ISL 467490|B.1.1.53|South Africa|2020-05-14	0.0004093285	Africa
Africa|hCoV-19/DRC/4437/2020|EPI ISL 513590|B.1.128|Democratic Republic of the Congo|2020-05-02	Africa|hCoV-19/South Africa/KRISP-0138/2020|EPI ISL 467490|B.1.1.53|South Africa|2020-05-14	0.0004522083	Africa
Africa|hCoV-19/DRC/4442/2020|EPI ISL 496510|B.1.128|Democratic Republic of the Congo|2020-04-29	Africa|hCoV-19/South Africa/KRISP-0138/2020|EPI ISL 467490|B.1.1.53|South Africa|2020-05-14	0.0004139877	Africa
Africa|hCoV-19/DRC/4444/2020|EPI ISL 514104|B.1.128|Democratic Republic of the Congo|2020-04-29	Africa|hCoV-19/South Africa/KRISP-0138/2020|EPI ISL 467490|B.1.1.53|South Africa|2020-05-14	0.0004076603	Africa
Africa|hCoV-19/DRC/445/2020|EPI ISL 420848|B.1|Democratic Republic of the Congo|2020-03	Africa|hCoV-19/South Africa/KRISP-0138/2020|EPI ISL 467490|B.1.1.53|South Africa|2020-05-14	0.0002797317	Africa
Africa|hCoV-19/DRC/4501/2020|EPI ISL 513591|B.1.5|Democratic Republic of the Congo|2020-05-30	Africa|hCoV-19/South Africa/KRISP-0138/2020|EPI ISL 467490|B.1.1.53|South Africa|2020-05-14	0.0003130548	Africa
Africa|hCoV-19/DRC/4516/2020|EPI ISL 487192|B.1.1.275|Democratic Republic of the Congo|2020-04-28	Africa|hCoV-19/South Africa/KRISP-0138/2020|EPI ISL 467490|B.1.1.53|South Africa|2020-05-14	0.0001699092	Africa
Africa|hCoV-19/DRC/4524/2020|EPI ISL 513597|A|Democratic Republic of the Congo|2020-04-30	Africa|hCoV-19/South Africa/KRISP-0138/2020|EPI ISL 467490|B.1.1.53|South Africa|2020-05-14	0.0006108208	Africa
Africa|hCoV-19/DRC/4541/2020|EPI ISL 513598|B.1|Democratic Republic of the Congo|2020-04-30	Africa|hCoV-19/South Africa/KRISP-0138/2020|EPI ISL 467490|B.1.1.53|South Africa|2020-05-14	0.0004034019	Africa
Africa|hCoV-19/DRC/4551/2020|EPI ISL 513599|B.1.178|Democratic Republic of the Congo|2020-04-30	Africa|hCoV-19/South Africa/KRISP-0138/2020|EPI ISL 467490|B.1.1.53|South Africa|2020-05-14	0.0004458313	Africa
Africa|hCoV-19/DRC/4561/2020|EPI ISL 513600|B.1|Democratic Republic of the Congo|2020-04-30	Africa|hCoV-19/South Africa/KRISP-0138/2020|EPI ISL 467490|B.1.1.53|South Africa|2020-05-14	0.0003697131	Africa
Africa|hCoV-19/DRC/4562/2020|EPI ISL 513601|B.1.214|Democratic Republic of the Congo|2020-04-30	Africa|hCoV-19/South Africa/KRISP-0138/2020|EPI ISL 467490|B.1.1.53|South Africa|2020-05-14	0.0003697219	Africa
Africa|hCoV-19/DRC/4568/2020|EPI ISL 513602|B.1|Democratic Republic of the Congo|2020-04-30	Africa|hCoV-19/South Africa/KRISP-0138/2020|EPI ISL 467490|B.1.1.53|South Africa|2020-05-14	0.0003736178	Africa
Africa|hCoV-19/DRC/4578/2020|EPI ISL 513603|B.1|Democratic Republic of the Congo|2020-04-30	Africa|hCoV-19/South Africa/KRISP-0138/2020|EPI ISL 467490|B.1.1.53|South Africa|2020-05-14	0.0004101962	Africa
Africa|hCoV-19/DRC/4613/2020|EPI ISL 513604|B.1.214|Democratic Republic of the Congo|2020-04-30	Africa|hCoV-19/South Africa/KRISP-0138/2020|EPI ISL 467490|B.1.1.53|South Africa|2020-05-14	0.0004069515	Africa
Africa|hCoV-19/DRC/4614/2020|EPI ISL 513605|B.1|Democratic Republic of the Congo|2020-04-30	Africa|hCoV-19/South Africa/KRISP-0138/2020|EPI ISL 467490|B.1.1.53|South Africa|2020-05-14	0.0005042389	Africa
Africa|hCoV-19/DRC/4631/2020|EPI ISL 513606|B.1.5|Democratic Republic of the Congo|2020-04-30	Africa|hCoV-19/South Africa/KRISP-0138/2020|EPI ISL 467490|B.1.1.53|South Africa|2020-05-14	0.0005042729	Africa
Africa|hCoV-19/DRC/4633/2020|EPI ISL 513607|B.1.128|Democratic Republic of the Congo|2020-04-30	Africa|hCoV-19/South Africa/KRISP-0138/2020|EPI ISL 467490|B.1.1.53|South Africa|2020-05-14	0.0004706247	Africa
Africa|hCoV-19/DRC/4642/2020|EPI ISL 513608|B.1.128|Democratic Republic of the Congo|2020-04-30	Africa|hCoV-19/South Africa/KRISP-0138/2020|EPI ISL 467490|B.1.1.53|South Africa|2020-05-14	0.0004706042	Africa
Africa|hCoV-19/DRC/4647/2020|EPI ISL 513609|B.1.128|Democratic Republic of the Congo|2020-04-30	Africa|hCoV-19/South Africa/KRISP-0138/2020|EPI ISL 467490|B.1.1.53|South Africa|2020-05-14	0.0004369808	Africa
Africa|hCoV-19/DRC/4653/2020|EPI ISL 513610|B.1.128|Democratic Republic of the Congo|2020-04-30	Africa|hCoV-19/South Africa/KRISP-0138/2020|EPI ISL 467490|B.1.1.53|South Africa|2020-05-14	0.0004706516	Africa
Africa|hCoV-19/DRC/4681/2020|EPI ISL 514116|B.1.128|Democratic Republic of the Congo|2020-04-30	Africa|hCoV-19/South Africa/KRISP-0138/2020|EPI ISL 467490|B.1.1.53|South Africa|2020-05-14	0.0004139880	Africa
Africa|hCoV-19/DRC/4683/2020|EPI ISL 514105|B.1.5|Democratic Republic of the Congo|2020-04-30	Africa|hCoV-19/South Africa/KRISP-0138/2020|EPI ISL 467490|B.1.1.53|South Africa|2020-05-14	0.0004472776	Africa
Africa|hCoV-19/DRC/4685/2020|EPI ISL 514106|B.1.128|Democratic Republic of the Congo|2020-04-30	Africa|hCoV-19/South Africa/KRISP-0138/2020|EPI ISL 467490|B.1.1.53|South Africa|2020-05-14	0.0004767034	Africa
Africa|hCoV-19/DRC/4690/2020|EPI ISL 514117|B.1.128|Democratic Republic of the Congo|2020-04-30	Africa|hCoV-19/South Africa/KRISP-0138/2020|EPI ISL 467490|B.1.1.53|South Africa|2020-05-14	0.0004432977	Africa
Africa|hCoV-19/DRC/4693/2020|EPI ISL 514118|B.1.128|Democratic Republic of the Congo|2020-04-30	Africa|hCoV-19/South Africa/KRISP-0138/2020|EPI ISL 467490|B.1.1.53|South Africa|2020-05-14	0.0004423927	Africa
Africa|hCoV-19/DRC/4694/2020|EPI ISL 514107|B.1.128|Democratic Republic of the Congo|2020-04-30	Africa|hCoV-19/South Africa/KRISP-0138/2020|EPI ISL 467490|B.1.1.53|South Africa|2020-05-14	0.0004476163	Africa
Africa|hCoV-19/DRC/4720/2020|EPI ISL 514108|B.1.84|Democratic Republic of the Congo|2020-05-01	Africa|hCoV-19/South Africa/KRISP-0138/2020|EPI ISL 467490|B.1.1.53|South Africa|2020-05-14	0.0003728580	Africa
Africa|hCoV-19/DRC/4785/2020|EPI ISL 514119|B.1.84|Democratic Republic of the Congo|2020-05-01	Africa|hCoV-19/South Africa/KRISP-0138/2020|EPI ISL 467490|B.1.1.53|South Africa|2020-05-14	0.0005105261	Africa
Africa|hCoV-19/DRC/5019/2020|EPI ISL 496511|B.1|Democratic Republic of the Congo|2020-05-02	Africa|hCoV-19/South Africa/KRISP-0138/2020|EPI ISL 467490|B.1.1.53|South Africa|2020-05-14	0.0004261937	Africa
Africa|hCoV-19/DRC/5094/2020|EPI ISL 496491|B.1.84|Democratic Republic of the Congo|2020-05-02	Africa|hCoV-19/South Africa/KRISP-0138/2020|EPI ISL 467490|B.1.1.53|South Africa|2020-05-14	0.0003788683	Africa
Africa|hCoV-19/DRC/5186/2020|EPI ISL 496512|B.1|Democratic Republic of the Congo|2020-05-03	Africa|hCoV-19/South Africa/KRISP-0138/2020|EPI ISL 467490|B.1.1.53|South Africa|2020-05-14	0.0004136393	Africa
Africa|hCoV-19/DRC/5187/2020|EPI ISL 513619|B.1|Democratic Republic of the Congo|2020-05-03	Africa|hCoV-19/South Africa/KRISP-0138/2020|EPI ISL 467490|B.1.1.53|South Africa|2020-05-14	0.0004084592	Africa
Africa|hCoV-19/DRC/5205/2020|EPI ISL 487365|B.1.1.275|Democratic Republic of the Congo|2020-05-01	Africa|hCoV-19/South Africa/KRISP-0138/2020|EPI ISL 467490|B.1.1.53|South Africa|2020-05-14	0.0002072349	Africa
Africa|hCoV-19/DRC/521/2020|EPI ISL 420854|B.1.5|Democratic Republic of the Congo|2020-03-25	Africa|hCoV-19/South Africa/KRISP-0138/2020|EPI ISL 467490|B.1.1.53|South Africa|2020-05-14	0.0002366342	Africa
Africa|hCoV-19/DRC/5210/2020|EPI ISL 487369|B.1.1.275|Democratic Republic of the Congo|2020-05-01	Africa|hCoV-19/South Africa/KRISP-0138/2020|EPI ISL 467490|B.1.1.53|South Africa|2020-05-14	0.0002065196	Africa
Africa|hCoV-19/DRC/523/2020|EPI ISL 420849|B.1.1.1|Democratic Republic of the Congo|2020-03-28	Africa|hCoV-19/South Africa/KRISP-0138/2020|EPI ISL 467490|B.1.1.53|South Africa|2020-05-14	0.0002359166	Africa
Africa|hCoV-19/DRC/5240/2020|EPI ISL 496492|B.1|Democratic Republic of the Congo|2020-05-03	Africa|hCoV-19/South Africa/KRISP-0138/2020|EPI ISL 467490|B.1.1.53|South Africa|2020-05-14	0.0003069255	Africa
Africa|hCoV-19/DRC/5377/2020|EPI ISL 496513|B.1|Democratic Republic of the Congo|2020-05-04	Africa|hCoV-19/South Africa/KRISP-0138/2020|EPI ISL 467490|B.1.1.53|South Africa|2020-05-14	0.0003751337	Africa
Africa|hCoV-19/DRC/5538/2020|EPI ISL 514120|B.1|Democratic Republic of the Congo|2020-05-05	Africa|hCoV-19/South Africa/KRISP-0138/2020|EPI ISL 467490|B.1.1.53|South Africa|2020-05-14	0.0003499241	Africa
Africa|hCoV-19/DRC/5651/2020|EPI ISL 496493|B.1.1.1|Democratic Republic of the Congo|2020-05-06	Africa|hCoV-19/South Africa/KRISP-0138/2020|EPI ISL 467490|B.1.1.53|South Africa|2020-05-14	0.0002782405	Africa
Africa|hCoV-19/DRC/5705/2020|EPI ISL 496494|B.1.84|Democratic Republic of the Congo|2020-05-06	Africa|hCoV-19/South Africa/KRISP-0138/2020|EPI ISL 467490|B.1.1.53|South Africa|2020-05-14	0.0003541076	Africa
Africa|hCoV-19/DRC/5735/2020|EPI ISL 496495|B.1.214|Democratic Republic of the Congo|2020-05-06	Africa|hCoV-19/South Africa/KRISP-0138/2020|EPI ISL 467490|B.1.1.53|South Africa|2020-05-14	0.0003501373	Africa
Africa|hCoV-19/DRC/5815/2020|EPI ISL 495629|B.1.214|Democratic Republic of the Congo|2020-05-06	Africa|hCoV-19/South Africa/KRISP-0138/2020|EPI ISL 467490|B.1.1.53|South Africa|2020-05-14	0.0004204371	Africa
Africa|hCoV-19/DRC/5907/2020|EPI ISL 496496|B.1.84|Democratic Republic of the Congo|2020-05-07	Africa|hCoV-19/South Africa/KRISP-0138/2020|EPI ISL 467490|B.1.1.53|South Africa|2020-05-14	0.0004603319	Africa
Africa|hCoV-19/DRC/5913/2020|EPI ISL 496497|B.1|Democratic Republic of the Congo|2020-05-07	Africa|hCoV-19/South Africa/KRISP-0138/2020|EPI ISL 467490|B.1.1.53|South Africa|2020-05-14	0.0004478520	Africa
Africa|hCoV-19/DRC/5927/2020|EPI ISL 496498|B.1.9|Democratic Republic of the Congo|2020-05-07	Africa|hCoV-19/South Africa/KRISP-0138/2020|EPI ISL 467490|B.1.1.53|South Africa|2020-05-14	0.0006204806	Africa
Africa|hCoV-19/DRC/5957/2020|EPI ISL 496499|B.1.5|Democratic Republic of the Congo|2020-05-07	Africa|hCoV-19/South Africa/KRISP-0138/2020|EPI ISL 467490|B.1.1.53|South Africa|2020-05-14	0.0002722136	Africa
Africa|hCoV-19/DRC/5964/2020|EPI ISL 496500|B.1.178|Democratic Republic of the Congo|2020-05-07	Africa|hCoV-19/South Africa/KRISP-0138/2020|EPI ISL 467490|B.1.1.53|South Africa|2020-05-14	0.0002861073	Africa
Africa|hCoV-19/DRC/5996/2020|EPI ISL 496514|B.1.84|Democratic Republic of the Congo|2020-05-08	Africa|hCoV-19/South Africa/KRISP-0138/2020|EPI ISL 467490|B.1.1.53|South Africa|2020-05-14	0.0003790771	Africa
Africa|hCoV-19/DRC/6026/2020|EPI ISL 513622|B.1.1.1|Democratic Republic of the Congo|2020-05-08	Africa|hCoV-19/South Africa/KRISP-0138/2020|EPI ISL 467490|B.1.1.53|South Africa|2020-05-14	0.0003453689	Africa
Africa|hCoV-19/DRC/6143/2020|EPI ISL 496515|B.1|Democratic Republic of the Congo|2020-05-08	Africa|hCoV-19/South Africa/KRISP-0138/2020|EPI ISL 467490|B.1.1.53|South Africa|2020-05-14	0.0003479712	Africa
Africa|hCoV-19/DRC/6151/2020|EPI ISL 513620|B.1.214|Democratic Republic of the Congo|2020-05-08	Africa|hCoV-19/South Africa/KRISP-0138/2020|EPI ISL 467490|B.1.1.53|South Africa|2020-05-14	0.0004106406	Africa
Africa|hCoV-19/DRC/6163/2020|EPI ISL 513623|B.1.214|Democratic Republic of the Congo|2020-05-08	Africa|hCoV-19/South Africa/KRISP-0138/2020|EPI ISL 467490|B.1.1.53|South Africa|2020-05-14	0.0004155031	Africa
Africa|hCoV-19/DRC/6203/2020|EPI ISL 514109|B.1|Democratic Republic of the Congo|2020-05-09	Africa|hCoV-19/South Africa/KRISP-0138/2020|EPI ISL 467490|B.1.1.53|South Africa|2020-05-14	0.0005120750	Africa
Africa|hCoV-19/DRC/6209/2020|EPI ISL 514110|B.1.84|Democratic Republic of the Congo|2020-05-09	Africa|hCoV-19/South Africa/KRISP-0138/2020|EPI ISL 467490|B.1.1.53|South Africa|2020-05-14	0.0003407879	Africa
Africa|hCoV-19/DRC/6227/2020|EPI ISL 514121|B.1.84|Democratic Republic of the Congo|2020-05-09	Africa|hCoV-19/South Africa/KRISP-0138/2020|EPI ISL 467490|B.1.1.53|South Africa|2020-05-14	0.0003412413	Africa
Africa|hCoV-19/DRC/6313/2020|EPI ISL 496516|B.1.84|Democratic Republic of the Congo|2020-05-09	Africa|hCoV-19/South Africa/KRISP-0138/2020|EPI ISL 467490|B.1.1.53|South Africa|2020-05-14	0.0004626792	Africa
Africa|hCoV-19/DRC/6338/2020|EPI ISL 495630|B.1|Democratic Republic of the Congo|2020-05-09	Africa|hCoV-19/South Africa/KRISP-0138/2020|EPI ISL 467490|B.1.1.53|South Africa|2020-05-14	0.0003869824	Africa
Africa|hCoV-19/DRC/6341/2020|EPI ISL 495631|B.1|Democratic Republic of the Congo|2020-05-09	Africa|hCoV-19/South Africa/KRISP-0138/2020|EPI ISL 467490|B.1.1.53|South Africa|2020-05-14	0.0004961915	Africa
Africa|hCoV-19/DRC/6342/2020|EPI ISL 495632|B.1|Democratic Republic of the Congo|2020-05-09	Africa|hCoV-19/South Africa/KRISP-0138/2020|EPI ISL 467490|B.1.1.53|South Africa|2020-05-14	0.0004523876	Africa
Africa|hCoV-19/DRC/6361/2020|EPI ISL 495633|B.1|Democratic Republic of the Congo|2020-05-09	Africa|hCoV-19/South Africa/KRISP-0138/2020|EPI ISL 467490|B.1.1.53|South Africa|2020-05-14	0.0003553063	Africa
Africa|hCoV-19/DRC/6380/2020|EPI ISL 513611|B.1.1.275|Democratic Republic of the Congo|2020-05-04	Africa|hCoV-19/South Africa/KRISP-0138/2020|EPI ISL 467490|B.1.1.53|South Africa|2020-05-14	0.0002075573	Africa
Africa|hCoV-19/DRC/6384/2020|EPI ISL 513612|B.1.1.275|Democratic Republic of the Congo|2020-05-07	Africa|hCoV-19/South Africa/KRISP-0138/2020|EPI ISL 467490|B.1.1.53|South Africa|2020-05-14	0.0001727560	Africa
Africa|hCoV-19/DRC/6386/2020|EPI ISL 513613|B.1.1.275|Democratic Republic of the Congo|2020-05-07	Africa|hCoV-19/South Africa/KRISP-0138/2020|EPI ISL 467490|B.1.1.53|South Africa|2020-05-14	0.0001695809	Africa
Africa|hCoV-19/DRC/6389/2020|EPI ISL 513614|B.1.84|Democratic Republic of the Congo|2020-05-07	Africa|hCoV-19/South Africa/KRISP-0138/2020|EPI ISL 467490|B.1.1.53|South Africa|2020-05-14	0.0004474884	Africa
Africa|hCoV-19/DRC/6390/2020|EPI ISL 513615|B.1.1.275|Democratic Republic of the Congo|2020-05-04	Africa|hCoV-19/South Africa/KRISP-0138/2020|EPI ISL 467490|B.1.1.53|South Africa|2020-05-14	0.0002717184	Africa
Africa|hCoV-19/DRC/6392/2020|EPI ISL 513616|B.1|Democratic Republic of the Congo|2020-05-04	Africa|hCoV-19/South Africa/KRISP-0138/2020|EPI ISL 467490|B.1.1.53|South Africa|2020-05-14	0.0002374954	Africa
Africa|hCoV-19/DRC/6395/2020|EPI ISL 513617|B.1.1.275|Democratic Republic of the Congo|2020-05-07	Africa|hCoV-19/South Africa/KRISP-0138/2020|EPI ISL 467490|B.1.1.53|South Africa|2020-05-14	0.0003024864	Africa
Africa|hCoV-19/DRC/6398/2020|EPI ISL 513618|B.1.1.275|Democratic Republic of the Congo|2020-05-07	Africa|hCoV-19/South Africa/KRISP-0138/2020|EPI ISL 467490|B.1.1.53|South Africa|2020-05-14	0.0002016278	Africa
Africa|hCoV-19/DRC/6724/2020|EPI ISL 495634|B.1|Democratic Republic of the Congo|2020-05-11	Africa|hCoV-19/South Africa/KRISP-0138/2020|EPI ISL 467490|B.1.1.53|South Africa|2020-05-14	0.0003407832	Africa
Africa|hCoV-19/DRC/6743/2020|EPI ISL 495635|B.1.149|Democratic Republic of the Congo|2020-05-11	Africa|hCoV-19/South Africa/KRISP-0138/2020|EPI ISL 467490|B.1.1.53|South Africa|2020-05-14	0.0003534893	Africa
Africa|hCoV-19/DRC/6783/2020|EPI ISL 496501|B.1.149|Democratic Republic of the Congo|2020-05-11	Africa|hCoV-19/South Africa/KRISP-0138/2020|EPI ISL 467490|B.1.1.53|South Africa|2020-05-14	0.0003865066	Africa
Africa|hCoV-19/DRC/6784/2020|EPI ISL 495636|B.1|Democratic Republic of the Congo|2020-05-11	Africa|hCoV-19/South Africa/KRISP-0138/2020|EPI ISL 467490|B.1.1.53|South Africa|2020-05-14	0.0003061674	Africa
Africa|hCoV-19/DRC/6786/2020|EPI ISL 495637|B.1.178|Democratic Republic of the Congo|2020-05-11	Africa|hCoV-19/South Africa/KRISP-0138/2020|EPI ISL 467490|B.1.1.53|South Africa|2020-05-14	0.0004092535	Africa
Africa|hCoV-19/DRC/6791/2020|EPI ISL 495638|B.1.178|Democratic Republic of the Congo|2020-05-11	Africa|hCoV-19/South Africa/KRISP-0138/2020|EPI ISL 467490|B.1.1.53|South Africa|2020-05-14	0.0003765536	Africa
Africa|hCoV-19/DRC/6792/2020|EPI ISL 495639|B.1|Democratic Republic of the Congo|2020-05-11	Africa|hCoV-19/South Africa/KRISP-0138/2020|EPI ISL 467490|B.1.1.53|South Africa|2020-05-14	0.0003564297	Africa
Africa|hCoV-19/DRC/6801/2020|EPI ISL 514111|B.1|Democratic Republic of the Congo|2020-05-11	Africa|hCoV-19/South Africa/KRISP-0138/2020|EPI ISL 467490|B.1.1.53|South Africa|2020-05-14	0.0005503078	Africa
Africa|hCoV-19/DRC/6853/2020|EPI ISL 496502|B.1.214|Democratic Republic of the Congo|2020-05-11	Africa|hCoV-19/South Africa/KRISP-0138/2020|EPI ISL 467490|B.1.1.53|South Africa|2020-05-14	0.0003461503	Africa
Africa|hCoV-19/DRC/6854/2020|EPI ISL 496503|B.1|Democratic Republic of the Congo|2020-05-11	Africa|hCoV-19/South Africa/KRISP-0138/2020|EPI ISL 467490|B.1.1.53|South Africa|2020-05-14	0.0005287503	Africa
Africa|hCoV-19/DRC/6875/2020|EPI ISL 496504|B.1|Democratic Republic of the Congo|2020-05-11	Africa|hCoV-19/South Africa/KRISP-0138/2020|EPI ISL 467490|B.1.1.53|South Africa|2020-05-14	0.0003407994	Africa
Africa|hCoV-19/DRC/7042/2020|EPI ISL 513592|B.1.214|Democratic Republic of the Congo|2020-05-12	Africa|hCoV-19/South Africa/KRISP-0138/2020|EPI ISL 467490|B.1.1.53|South Africa|2020-05-14	0.0003738642	Africa
Africa|hCoV-19/DRC/7061/2020|EPI ISL 513593|B.1|Democratic Republic of the Congo|2020-05-12	Africa|hCoV-19/South Africa/KRISP-0138/2020|EPI ISL 467490|B.1.1.53|South Africa|2020-05-14	0.0003170102	Africa
Africa|hCoV-19/DRC/7140/2020|EPI ISL 513594|B.1.214|Democratic Republic of the Congo|2020-05-12	Africa|hCoV-19/South Africa/KRISP-0138/2020|EPI ISL 467490|B.1.1.53|South Africa|2020-05-14	0.0004837236	Africa
Africa|hCoV-19/DRC/7200/2020|EPI ISL 514112|B.1|Democratic Republic of the Congo|2020-05-13	Africa|hCoV-19/South Africa/KRISP-0138/2020|EPI ISL 467490|B.1.1.53|South Africa|2020-05-14	0.0004747137	Africa
Africa|hCoV-19/DRC/7211/2020|EPI ISL 514122|B.1.149|Democratic Republic of the Congo|2020-05-13	Africa|hCoV-19/South Africa/KRISP-0138/2020|EPI ISL 467490|B.1.1.53|South Africa|2020-05-14	0.0004424423	Africa
Africa|hCoV-19/DRC/7248/2020|EPI ISL 514123|B.1|Democratic Republic of the Congo|2020-05-13	Africa|hCoV-19/South Africa/KRISP-0138/2020|EPI ISL 467490|B.1.1.53|South Africa|2020-05-14	0.0003479396	Africa
Africa|hCoV-19/DRC/7255/2020|EPI ISL 514124|B.1.149|Democratic Republic of the Congo|2020-05-13	Africa|hCoV-19/South Africa/KRISP-0138/2020|EPI ISL 467490|B.1.1.53|South Africa|2020-05-14	0.0004805009	Africa
Africa|hCoV-19/DRC/73/2020|EPI ISL 417941|B.1.178|Democratic Republic of the Congo|2020-03-18	Africa|hCoV-19/South Africa/KRISP-0138/2020|EPI ISL 467490|B.1.1.53|South Africa|2020-05-14	0.0002717737	Africa
Africa|hCoV-19/DRC/7386/2020|EPI ISL 513595|B.1.5|Democratic Republic of the Congo|2020-05-14	Africa|hCoV-19/South Africa/KRISP-0138/2020|EPI ISL 467490|B.1.1.53|South Africa|2020-05-14	0.0002799567	Africa
Africa|hCoV-19/DRC/7430/2020|EPI ISL 496517|B.1.1.1|Democratic Republic of the Congo|2020-05-14	Africa|hCoV-19/South Africa/KRISP-0138/2020|EPI ISL 467490|B.1.1.53|South Africa|2020-05-14	0.0004660727	Africa
Africa|hCoV-19/DRC/7434/2020|EPI ISL 513621|B.1.1.1|Democratic Republic of the Congo|2020-05-14	Africa|hCoV-19/South Africa/KRISP-0138/2020|EPI ISL 467490|B.1.1.53|South Africa|2020-05-14	0.0004529379	Africa
Africa|hCoV-19/DRC/7471/2020|EPI ISL 513596|B.1.214|Democratic Republic of the Congo|2020-05-14	Africa|hCoV-19/South Africa/KRISP-0138/2020|EPI ISL 467490|B.1.1.53|South Africa|2020-05-14	0.0003764635	Africa
Africa|hCoV-19/DRC/7488/2020|EPI ISL 514113|B.1.1|Democratic Republic of the Congo|2020-05-14	Africa|hCoV-19/South Africa/KRISP-0138/2020|EPI ISL 467490|B.1.1.53|South Africa|2020-05-14	0.0001362487	Africa
Africa|hCoV-19/DRC/7713/2020|EPI ISL 495640|B.1|Democratic Republic of the Congo|2020-05-14	Africa|hCoV-19/South Africa/KRISP-0138/2020|EPI ISL 467490|B.1.1.53|South Africa|2020-05-14	0.0005589098	Africa
Africa|hCoV-19/DRC/7864/2020|EPI ISL 496505|B.1.214|Democratic Republic of the Congo|2020-05-15	Africa|hCoV-19/South Africa/KRISP-0138/2020|EPI ISL 467490|B.1.1.53|South Africa|2020-05-14	0.0004512054	Africa
Africa|hCoV-19/DRC/7920/2020|EPI ISL 495641|B.1|Democratic Republic of the Congo|2020-05-15	Africa|hCoV-19/South Africa/KRISP-0138/2020|EPI ISL 467490|B.1.1.53|South Africa|2020-05-14	0.0004775791	Africa
Africa|hCoV-19/DRC/80/2020|EPI ISL 417942|B.1.178|Democratic Republic of the Congo|2020-03-18	Africa|hCoV-19/South Africa/KRISP-0138/2020|EPI ISL 467490|B.1.1.53|South Africa|2020-05-14	0.0002700402	Africa
Africa|hCoV-19/DRC/8018/2020|EPI ISL 514125|B.1.5|Democratic Republic of the Congo|2020-05-15	Africa|hCoV-19/South Africa/KRISP-0138/2020|EPI ISL 467490|B.1.1.53|South Africa|2020-05-14	0.0004589345	Africa
Africa|hCoV-19/DRC/81/2020|EPI ISL 417944|B.1.9|Democratic Republic of the Congo|2020-03-18	Africa|hCoV-19/South Africa/KRISP-0138/2020|EPI ISL 467490|B.1.1.53|South Africa|2020-05-14	0.0003725004	Africa
Africa|hCoV-19/DRC/82/2020|EPI ISL 417946|B.1.5|Democratic Republic of the Congo|2020-03-18	Africa|hCoV-19/South Africa/KRISP-0138/2020|EPI ISL 467490|B.1.1.53|South Africa|2020-05-14	0.0002352428	Africa
Africa|hCoV-19/DRC/94/2020|EPI ISL 417947|B.1|Democratic Republic of the Congo|2020-03-19	Africa|hCoV-19/South Africa/KRISP-0138/2020|EPI ISL 467490|B.1.1.53|South Africa|2020-05-14	0.0002689745	Africa
Africa|hCoV-19/DRC/998/2020|EPI ISL 429254|B.1|Democratic Republic of the Congo|2020-04-03	Africa|hCoV-19/South Africa/KRISP-0138/2020|EPI ISL 467490|B.1.1.53|South Africa|2020-05-14	0.0003543997	Africa
Africa|hCoV-19/DRC/KN-0038/2020|EPI ISL 417434|B.1.128|Democratic Republic of the Congo|2020-03-14	Africa|hCoV-19/South Africa/KRISP-0138/2020|EPI ISL 467490|B.1.1.53|South Africa|2020-05-14	0.0003881486	Africa
Africa|hCoV-19/DRC/KN-0054/2020|EPI ISL 417437|B.1.178|Democratic Republic of the Congo|2020-03-17	Africa|hCoV-19/South Africa/KRISP-0138/2020|EPI ISL 467490|B.1.1.53|South Africa|2020-05-14	0.0003028335	Africa
Africa|hCoV-19/DRC/KN-0058/2020|EPI ISL 417438|B.1|Democratic Republic of the Congo|2020-03-17	Africa|hCoV-19/South Africa/KRISP-0138/2020|EPI ISL 467490|B.1.1.53|South Africa|2020-05-14	0.0002713093	Africa
Africa|hCoV-19/DRC/KN-0060/2020|EPI ISL 417440|B.1|Democratic Republic of the Congo|2020-03-17	Africa|hCoV-19/South Africa/KRISP-0138/2020|EPI ISL 467490|B.1.1.53|South Africa|2020-05-14	0.0003030741	Africa
Africa|hCoV-19/DRC/KN-0070/2020|EPI ISL 417441|B.1.178|Democratic Republic of the Congo|2020-03-17	Africa|hCoV-19/South Africa/KRISP-0138/2020|EPI ISL 467490|B.1.1.53|South Africa|2020-05-14	0.0002753746	Africa
Africa|hCoV-19/DRC/KN-0072/2020|EPI ISL 417442|B.1.178|Democratic Republic of the Congo|2020-03-18	Africa|hCoV-19/South Africa/KRISP-0138/2020|EPI ISL 467490|B.1.1.53|South Africa|2020-05-14	0.0002702407	Africa
Africa|hCoV-19/DRC/KN-13/2020|EPI ISL 414647|B.1|Democratic Republic of the Congo|2020-03-09	Africa|hCoV-19/South Africa/KRISP-0138/2020|EPI ISL 467490|B.1.1.53|South Africa|2020-05-14	0.0002775678	Africa
Africa|hCoV-19/Egypt/Army-MCL001/2020|EPI ISL 510526|B.1|Egypt|2020-06-01	Africa|hCoV-19/South Africa/KRISP-0138/2020|EPI ISL 467490|B.1.1.53|South Africa|2020-05-14	0.0004033584	Africa
Africa|hCoV-19/Egypt/C-CU001a-S1/2020|EPI ISL 529031|B.1.255|Egypt|2020-05-19	Africa|hCoV-19/South Africa/KRISP-0138/2020|EPI ISL 467490|B.1.1.53|South Africa|2020-05-14	0.0004370704	Africa
Africa|hCoV-19/Egypt/C-CU002b-S3/2020|EPI ISL 529032|B.1.1.1|Egypt|2020-06-19	Africa|hCoV-19/South Africa/KRISP-0138/2020|EPI ISL 467490|B.1.1.53|South Africa|2020-05-14	0.0004705819	Africa
Africa|hCoV-19/Egypt/C-VSVRI-SERVAC/2020|EPI ISL 528386|B.1.255|Egypt|2020-08-22	Africa|hCoV-19/South Africa/KRISP-0138/2020|EPI ISL 467490|B.1.1.53|South Africa|2020-05-14	0.0002688931	Africa
Africa|hCoV-19/Egypt/CUNCI-7I028/2020|EPI ISL 524426|B.1.255|Egypt|2020-07-19	Africa|hCoV-19/South Africa/KRISP-0138/2020|EPI ISL 467490|B.1.1.53|South Africa|2020-05-14	0.0002688931	Africa
Africa|hCoV-19/Egypt/CUNCI-HGC002/2020|EPI ISL 468045|B.1|Egypt|2020-05-02	Africa|hCoV-19/South Africa/KRISP-0138/2020|EPI ISL 467490|B.1.1.53|South Africa|2020-05-14	0.0002691346	Africa
Africa|hCoV-19/Egypt/CUNCI-HGC004/2020|EPI ISL 468048|B.1|Egypt|2020-05-02	Africa|hCoV-19/South Africa/KRISP-0138/2020|EPI ISL 467490|B.1.1.53|South Africa|2020-05-14	0.0002690623	Africa
Africa|hCoV-19/Egypt/CUNCI-HGC005/2020|EPI ISL 468052|B.1|Egypt|2020-05-02	Africa|hCoV-19/South Africa/KRISP-0138/2020|EPI ISL 467490|B.1.1.53|South Africa|2020-05-14	0.0003363594	Africa
Africa|hCoV-19/Egypt/CUNCI-HGC006/2020|EPI ISL 468050|B.1|Egypt|2020-05-02	Africa|hCoV-19/South Africa/KRISP-0138/2020|EPI ISL 467490|B.1.1.53|South Africa|2020-05-14	0.0003362961	Africa
Africa|hCoV-19/Egypt/CUNCI-HGC007-2/2020|EPI ISL 468054|B.1|Egypt|2020-05-02	Africa|hCoV-19/South Africa/KRISP-0138/2020|EPI ISL 467490|B.1.1.53|South Africa|2020-05-14	0.0003698673	Africa
Africa|hCoV-19/Egypt/CUNCI-HGC007/2020|EPI ISL 468046|B.1|Egypt|2020-05-02	Africa|hCoV-19/South Africa/KRISP-0138/2020|EPI ISL 467490|B.1.1.53|South Africa|2020-05-14	0.0003363527	Africa
Africa|hCoV-19/Egypt/CUNCI-HGC008/2020|EPI ISL 468044|B.1|Egypt|2020-05-02	Africa|hCoV-19/South Africa/KRISP-0138/2020|EPI ISL 467490|B.1.1.53|South Africa|2020-05-14	0.0003363640	Africa
Africa|hCoV-19/Egypt/CUNCI-HGC009/2020|EPI ISL 468053|B.1|Egypt|2020-05-02	Africa|hCoV-19/South Africa/KRISP-0138/2020|EPI ISL 467490|B.1.1.53|South Africa|2020-05-14	0.0002691708	Africa
Africa|hCoV-19/Egypt/CUNCI-HGC010/2020|EPI ISL 468055|B.1.247|Egypt|2020-05-02	Africa|hCoV-19/South Africa/KRISP-0138/2020|EPI ISL 467490|B.1.1.53|South Africa|2020-05-14	0.0005045781	Africa
Africa|hCoV-19/Egypt/CUNCI-HGC011/2020|EPI ISL 468059|B.1|Egypt|2020-05-02	Africa|hCoV-19/South Africa/KRISP-0138/2020|EPI ISL 467490|B.1.1.53|South Africa|2020-05-14	0.0003363833	Africa
Africa|hCoV-19/Egypt/CUNCI-HGC012/2020|EPI ISL 468051|B.1.255|Egypt|2020-05-02	Africa|hCoV-19/South Africa/KRISP-0138/2020|EPI ISL 467490|B.1.1.53|South Africa|2020-05-14	0.0004036531	Africa
Africa|hCoV-19/Egypt/CUNCI-HGC013/2020|EPI ISL 468047|B.1.201|Egypt|2020-05-02	Africa|hCoV-19/South Africa/KRISP-0138/2020|EPI ISL 467490|B.1.1.53|South Africa|2020-05-14	0.0004036571	Africa
Africa|hCoV-19/Egypt/CUNCI-HGC014/2020|EPI ISL 468060|B.1.5|Egypt|2020-05-02	Africa|hCoV-19/South Africa/KRISP-0138/2020|EPI ISL 467490|B.1.1.53|South Africa|2020-05-14	0.0002018225	Africa
Africa|hCoV-19/Egypt/CUNCI-HGC015/2020|EPI ISL 468056|B.1|Egypt|2020-05-02	Africa|hCoV-19/South Africa/KRISP-0138/2020|EPI ISL 467490|B.1.1.53|South Africa|2020-05-14	0.0002018157	Africa
Africa|hCoV-19/Egypt/CUNCI-HGC016/2020|EPI ISL 468058|B.1|Egypt|2020-05-02	Africa|hCoV-19/South Africa/KRISP-0138/2020|EPI ISL 467490|B.1.1.53|South Africa|2020-05-14	0.0003370214	Africa
Africa|hCoV-19/Egypt/CUNCI-HGC021/2020|EPI ISL 468061|B.1|Egypt|2020-05-02	Africa|hCoV-19/South Africa/KRISP-0138/2020|EPI ISL 467490|B.1.1.53|South Africa|2020-05-14	0.0003368545	Africa
Africa|hCoV-19/Egypt/CUNCI-HGC023/2020|EPI ISL 468057|B.1.5|Egypt|2020-05-02	Africa|hCoV-19/South Africa/KRISP-0138/2020|EPI ISL 467490|B.1.1.53|South Africa|2020-05-14	0.0002354857	Africa
Africa|hCoV-19/Egypt/CUNCI-HGC028/2020|EPI ISL 468062|B.1|Egypt|2020-05-02	Africa|hCoV-19/South Africa/KRISP-0138/2020|EPI ISL 467490|B.1.1.53|South Africa|2020-05-14	0.0004043643	Africa
Africa|hCoV-19/Egypt/CUNCI-HGC3I011/2020|EPI ISL 479697|B.1|Egypt|2020-06-02	Africa|hCoV-19/South Africa/KRISP-0138/2020|EPI ISL 467490|B.1.1.53|South Africa|2020-05-14	0.0003361345	Africa
Africa|hCoV-19/Egypt/CUNCI-HGC3I012/2020|EPI ISL 479693|B.1.255|Egypt|2020-06-02	Africa|hCoV-19/South Africa/KRISP-0138/2020|EPI ISL 467490|B.1.1.53|South Africa|2020-05-14	0.0004033547	Africa
Africa|hCoV-19/Egypt/CUNCI-HGC3I013/2020|EPI ISL 479694|B.1.201|Egypt|2020-06-02	Africa|hCoV-19/South Africa/KRISP-0138/2020|EPI ISL 467490|B.1.1.53|South Africa|2020-05-14	0.0004033587	Africa
Africa|hCoV-19/Egypt/CUNCI-HGC3I014/2020|EPI ISL 479696|B.1.5|Egypt|2020-06-02	Africa|hCoV-19/South Africa/KRISP-0138/2020|EPI ISL 467490|B.1.1.53|South Africa|2020-05-14	0.0002016665	Africa
Africa|hCoV-19/Egypt/CUNCI-HGC3I02/2020|EPI ISL 479686|B.1|Egypt|2020-06-02	Africa|hCoV-19/South Africa/KRISP-0138/2020|EPI ISL 467490|B.1.1.53|South Africa|2020-05-14	0.0003025312	Africa
Africa|hCoV-19/Egypt/CUNCI-HGC3I023/2020|EPI ISL 479695|B.1.5|Egypt|2020-06-02	Africa|hCoV-19/South Africa/KRISP-0138/2020|EPI ISL 467490|B.1.1.53|South Africa|2020-05-14	0.0002353116	Africa
Africa|hCoV-19/Egypt/CUNCI-HGC3I025/2020|EPI ISL 479691|B.1|Egypt|2020-06-02	Africa|hCoV-19/South Africa/KRISP-0138/2020|EPI ISL 467490|B.1.1.53|South Africa|2020-05-14	0.0003697914	Africa
Africa|hCoV-19/Egypt/CUNCI-HGC3I03/2020|EPI ISL 479687|B.1|Egypt|2020-06-02	Africa|hCoV-19/South Africa/KRISP-0138/2020|EPI ISL 467490|B.1.1.53|South Africa|2020-05-14	0.0003361040	Africa
Africa|hCoV-19/Egypt/CUNCI-HGC3I05/2020|EPI ISL 479690|B.1|Egypt|2020-06-02	Africa|hCoV-19/South Africa/KRISP-0138/2020|EPI ISL 467490|B.1.1.53|South Africa|2020-05-14	0.0003361108	Africa
Africa|hCoV-19/Egypt/CUNCI-HGC3I06/2020|EPI ISL 479688|B.1|Egypt|2020-06-02	Africa|hCoV-19/South Africa/KRISP-0138/2020|EPI ISL 467490|B.1.1.53|South Africa|2020-05-14	0.0003361153	Africa
Africa|hCoV-19/Egypt/CUNCI-HGC3I08/2020|EPI ISL 479698|B.1|Egypt|2020-06-02	Africa|hCoV-19/South Africa/KRISP-0138/2020|EPI ISL 467490|B.1.1.53|South Africa|2020-05-14	0.0003361153	Africa
Africa|hCoV-19/Egypt/CUNCI-HGC3I09/2020|EPI ISL 479692|B.1|Egypt|2020-06-02	Africa|hCoV-19/South Africa/KRISP-0138/2020|EPI ISL 467490|B.1.1.53|South Africa|2020-05-14	0.0002689718	Africa
Africa|hCoV-19/Egypt/CUNCI-HGC4I003/2020|EPI ISL 479699|B.1.1.247|Egypt|2020-06-02	Africa|hCoV-19/South Africa/KRISP-0138/2020|EPI ISL 467490|B.1.1.53|South Africa|2020-05-14	0.0003361254	Africa
Africa|hCoV-19/Egypt/CUNCI-HGC4I004/2020|EPI ISL 479700|B.1.1.296|Egypt|2020-06-02	Africa|hCoV-19/South Africa/KRISP-0138/2020|EPI ISL 467490|B.1.1.53|South Africa|2020-05-14	0.0002352498	Africa
Africa|hCoV-19/Egypt/CUNCI-HGC4I015/2020|EPI ISL 479728|B.1.1.123|Egypt|2020-06-02	Africa|hCoV-19/South Africa/KRISP-0138/2020|EPI ISL 467490|B.1.1.53|South Africa|2020-05-14	0.0002689129	Africa
Africa|hCoV-19/Egypt/CUNCI-HGC4I022/2020|EPI ISL 479705|B.1.1|Egypt|2020-06-02	Africa|hCoV-19/South Africa/KRISP-0138/2020|EPI ISL 467490|B.1.1.53|South Africa|2020-05-14	0.0003697454	Africa
Africa|hCoV-19/Egypt/CUNCI-HGC4I023/2020|EPI ISL 479729|B.1.1.247|Egypt|2020-06-02	Africa|hCoV-19/South Africa/KRISP-0138/2020|EPI ISL 467490|B.1.1.53|South Africa|2020-05-14	0.0002016929	Africa
Africa|hCoV-19/Egypt/CUNCI-HGC4I025/2020|EPI ISL 479706|B.1.255|Egypt|2020-06-02	Africa|hCoV-19/South Africa/KRISP-0138/2020|EPI ISL 467490|B.1.1.53|South Africa|2020-05-14	0.0004033627	Africa
Africa|hCoV-19/Egypt/CUNCI-HGC4I026/2020|EPI ISL 479702|B.1|Egypt|2020-06-02	Africa|hCoV-19/South Africa/KRISP-0138/2020|EPI ISL 467490|B.1.1.53|South Africa|2020-05-14	0.0004710474	Africa
Africa|hCoV-19/Egypt/CUNCI-HGC4I029/2020|EPI ISL 479701|B.1.1.1|Egypt|2020-06-02	Africa|hCoV-19/South Africa/KRISP-0138/2020|EPI ISL 467490|B.1.1.53|South Africa|2020-05-14	0.0004033628	Africa
Africa|hCoV-19/Egypt/CUNCI-HGC4I030/2020|EPI ISL 479703|B.1|Egypt|2020-06-02	Africa|hCoV-19/South Africa/KRISP-0138/2020|EPI ISL 467490|B.1.1.53|South Africa|2020-05-14	0.0004033506	Africa
Africa|hCoV-19/Egypt/CUNCI-HGC4I031/2020|EPI ISL 479707|B.1.1.1|Egypt|2020-06-02	Africa|hCoV-19/South Africa/KRISP-0138/2020|EPI ISL 467490|B.1.1.53|South Africa|2020-05-14	0.0004705978	Africa
Africa|hCoV-19/Egypt/CUNCI-HGC4I032/2020|EPI ISL 479709|B.1.1|Egypt|2020-06-02	Africa|hCoV-19/South Africa/KRISP-0138/2020|EPI ISL 467490|B.1.1.53|South Africa|2020-05-14	0.0002354555	Africa
Africa|hCoV-19/Egypt/CUNCI-HGC4I033/2020|EPI ISL 479704|B.1|Egypt|2020-06-02	Africa|hCoV-19/South Africa/KRISP-0138/2020|EPI ISL 467490|B.1.1.53|South Africa|2020-05-14	0.0003025516	Africa
Africa|hCoV-19/Egypt/CUNCI-HGC4I034/2020|EPI ISL 479708|B.1.255|Egypt|2020-06-02	Africa|hCoV-19/South Africa/KRISP-0138/2020|EPI ISL 467490|B.1.1.53|South Africa|2020-05-14	0.0002688660	Africa
Africa|hCoV-19/Egypt/CUNCI-HGC5I001/2020|EPI ISL 479710|B.1.1|Egypt|2020-06-02	Africa|hCoV-19/South Africa/KRISP-0138/2020|EPI ISL 467490|B.1.1.53|South Africa|2020-05-14	0.0001008485	Africa
Africa|hCoV-19/Egypt/CUNCI-HGC5I003/2020|EPI ISL 479711|B.1|Egypt|2020-06-02	Africa|hCoV-19/South Africa/KRISP-0138/2020|EPI ISL 467490|B.1.1.53|South Africa|2020-05-14	0.0002688958	Africa
Africa|hCoV-19/Egypt/CUNCI-HGC5I010/2020|EPI ISL 479730|B.1.1|Egypt|2020-06-02	Africa|hCoV-19/South Africa/KRISP-0138/2020|EPI ISL 467490|B.1.1.53|South Africa|2020-05-14	0.0001680876	Africa
Africa|hCoV-19/Egypt/CUNCI-HGC5I011/2020|EPI ISL 479712|B.1.1|Egypt|2020-06-02	Africa|hCoV-19/South Africa/KRISP-0138/2020|EPI ISL 467490|B.1.1.53|South Africa|2020-05-14	0.0001008349	Africa
Africa|hCoV-19/Egypt/CUNCI-HGC5I012/2020|EPI ISL 479713|B.1.1|Egypt|2020-06-02	Africa|hCoV-19/South Africa/KRISP-0138/2020|EPI ISL 467490|B.1.1.53|South Africa|2020-05-14	0.0001344131	Africa
Africa|hCoV-19/Egypt/CUNCI-HGC5I014/2020|EPI ISL 479714|B.1.255|Egypt|2020-06-02	Africa|hCoV-19/South Africa/KRISP-0138/2020|EPI ISL 467490|B.1.1.53|South Africa|2020-05-14	0.0004033763	Africa
Africa|hCoV-19/Egypt/CUNCI-HGC5I015/2020|EPI ISL 475722|B.1.255|Egypt|2020-05-02	Africa|hCoV-19/South Africa/KRISP-0138/2020|EPI ISL 467490|B.1.1.53|South Africa|2020-05-14	0.0004708462	Africa
Africa|hCoV-19/Egypt/CUNCI-HGC5I016/2020|EPI ISL 479731|B.1|Egypt|2020-06-02	Africa|hCoV-19/South Africa/KRISP-0138/2020|EPI ISL 467490|B.1.1.53|South Africa|2020-05-14	0.0003025282	Africa
Africa|hCoV-19/Egypt/CUNCI-HGC5I022/2020|EPI ISL 479715|B.1.1|Egypt|2020-06-02	Africa|hCoV-19/South Africa/KRISP-0138/2020|EPI ISL 467490|B.1.1.53|South Africa|2020-05-14	0.0001680255	Africa
Africa|hCoV-19/Egypt/CUNCI-HGC5I025/2020|EPI ISL 479716|A|Egypt|2020-06-02	Africa|hCoV-19/South Africa/KRISP-0138/2020|EPI ISL 467490|B.1.1.53|South Africa|2020-05-14	0.0002357497	Africa
Africa|hCoV-19/Egypt/CUNCI-HGC5I026/2020|EPI ISL 479735|B.1.5|Egypt|2020-06-02	Africa|hCoV-19/South Africa/KRISP-0138/2020|EPI ISL 467490|B.1.1.53|South Africa|2020-05-14	0.0004035566	Africa
Africa|hCoV-19/Egypt/CUNCI-HGC5I029/2020|EPI ISL 479734|B.1|Egypt|2020-06-02	Africa|hCoV-19/South Africa/KRISP-0138/2020|EPI ISL 467490|B.1.1.53|South Africa|2020-05-14	0.0003025719	Africa
Africa|hCoV-19/Egypt/CUNCI-HGC5I030/2020|EPI ISL 479721|B.1.5|Egypt|2020-06-02	Africa|hCoV-19/South Africa/KRISP-0138/2020|EPI ISL 467490|B.1.1.53|South Africa|2020-05-14	0.0002016936	Africa
Africa|hCoV-19/Egypt/CUNCI-HGC5I033/2020|EPI ISL 479717|B.1.5|Egypt|2020-06-02	Africa|hCoV-19/South Africa/KRISP-0138/2020|EPI ISL 467490|B.1.1.53|South Africa|2020-05-14	0.0001680932	Africa
Africa|hCoV-19/Egypt/CUNCI-HGC5I034/2020|EPI ISL 479720|B.1.5|Egypt|2020-06-02	Africa|hCoV-19/South Africa/KRISP-0138/2020|EPI ISL 467490|B.1.1.53|South Africa|2020-05-14	0.0002352633	Africa
Africa|hCoV-19/Egypt/CUNCI-HGC6I002/2020|EPI ISL 479719|B.1.1.1|Egypt|2020-06-02	Africa|hCoV-19/South Africa/KRISP-0138/2020|EPI ISL 467490|B.1.1.53|South Africa|2020-05-14	0.0003697169	Africa
Africa|hCoV-19/Egypt/CUNCI-HGC6I003/2020|EPI ISL 479718|B.1.5|Egypt|2020-06-02	Africa|hCoV-19/South Africa/KRISP-0138/2020|EPI ISL 467490|B.1.1.53|South Africa|2020-05-14	0.0003025241	Africa
Africa|hCoV-19/Egypt/CUNCI-HGC6I007/2020|EPI ISL 479722|B.1|Egypt|2020-06-02	Africa|hCoV-19/South Africa/KRISP-0138/2020|EPI ISL 467490|B.1.1.53|South Africa|2020-05-14	0.0002353353	Africa
Africa|hCoV-19/Egypt/CUNCI-HGC6I010/2020|EPI ISL 478672|B.1|Egypt|2020-06-02	Africa|hCoV-19/South Africa/KRISP-0138/2020|EPI ISL 467490|B.1.1.53|South Africa|2020-05-14	0.0004033316	Africa
Africa|hCoV-19/Egypt/CUNCI-HGC6I011/2020|EPI ISL 479727|A|Egypt|2020-06-02	Africa|hCoV-19/South Africa/KRISP-0138/2020|EPI ISL 467490|B.1.1.53|South Africa|2020-05-14	0.0007397647	Africa
Africa|hCoV-19/Egypt/CUNCI-HGC6I015/2020|EPI ISL 479725|B.1.1|Egypt|2020-06-02	Africa|hCoV-19/South Africa/KRISP-0138/2020|EPI ISL 467490|B.1.1.53|South Africa|2020-05-14	0.0002688453	Africa
Africa|hCoV-19/Egypt/CUNCI-HGC6I016/2020|EPI ISL 475723|B.1.247|Egypt|2020-06-02	Africa|hCoV-19/South Africa/KRISP-0138/2020|EPI ISL 467490|B.1.1.53|South Africa|2020-05-14	0.0005046649	Africa
Africa|hCoV-19/Egypt/CUNCI-HGC6I024/2020|EPI ISL 479732|B.1.1.247|Egypt|2020-06-02	Africa|hCoV-19/South Africa/KRISP-0138/2020|EPI ISL 467490|B.1.1.53|South Africa|2020-05-14	0.0002355165	Africa
Africa|hCoV-19/Egypt/CUNCI-HGC6I026/2020|EPI ISL 479724|B.1.1.1|Egypt|2020-06-02	Africa|hCoV-19/South Africa/KRISP-0138/2020|EPI ISL 467490|B.1.1.53|South Africa|2020-05-14	0.0004033356	Africa
Africa|hCoV-19/Egypt/CUNCI-HGC6I029/2020|EPI ISL 477161|B.1.255|Egypt|2020-06-02	Africa|hCoV-19/South Africa/KRISP-0138/2020|EPI ISL 467490|B.1.1.53|South Africa|2020-05-14	0.0004033492	Africa
Africa|hCoV-19/Egypt/CUNCI-HGC6I031/2020|EPI ISL 475724|B.1.1.1|Egypt|2020-06-02	Africa|hCoV-19/South Africa/KRISP-0138/2020|EPI ISL 467490|B.1.1.53|South Africa|2020-05-14	0.0003699444	Africa
Africa|hCoV-19/Egypt/CUNCI-HGC6I032/2020|EPI ISL 479733|B.1.1.1|Egypt|2020-06-02	Africa|hCoV-19/South Africa/KRISP-0138/2020|EPI ISL 467490|B.1.1.53|South Africa|2020-05-14	0.0003697666	Africa
Africa|hCoV-19/Egypt/CUNCI-HGC6I033/2020|EPI ISL 479723|B.1.1.1|Egypt|2020-06-02	Africa|hCoV-19/South Africa/KRISP-0138/2020|EPI ISL 467490|B.1.1.53|South Africa|2020-05-14	0.0003697505	Africa
Africa|hCoV-19/Egypt/CUNCI-HGC7I01/2020|EPI ISL 529141|B.1|Egypt|2020-07-19	Africa|hCoV-19/South Africa/KRISP-0138/2020|EPI ISL 467490|B.1.1.53|South Africa|2020-05-14	0.0004370335	Africa
Africa|hCoV-19/Egypt/CUNCI-HGC7I02/2020|EPI ISL 529142|A|Egypt|2020-07-19	Africa|hCoV-19/South Africa/KRISP-0138/2020|EPI ISL 467490|B.1.1.53|South Africa|2020-05-14	0.0007061722	Africa
Africa|hCoV-19/Egypt/CUNCI-HGC7I07/2020|EPI ISL 529145|B.1|Egypt|2020-07-19	Africa|hCoV-19/South Africa/KRISP-0138/2020|EPI ISL 467490|B.1.1.53|South Africa|2020-05-14	0.0004034170	Africa
Africa|hCoV-19/Egypt/EGY-020/2020|EPI ISL 526975|B.1|Egypt|2020-08-14	Africa|hCoV-19/South Africa/KRISP-0138/2020|EPI ISL 467490|B.1.1.53|South Africa|2020-05-14	0.0004033587	Africa
Africa|hCoV-19/Egypt/EGY-041/2020|EPI ISL 526997|B.1|Egypt|2020-08-22	Africa|hCoV-19/South Africa/KRISP-0138/2020|EPI ISL 467490|B.1.1.53|South Africa|2020-05-14	0.0004033587	Africa
Africa|hCoV-19/Egypt/EGY-S031/2020|EPI ISL 526986|B.1|Egypt|2020-08-17	Africa|hCoV-19/South Africa/KRISP-0138/2020|EPI ISL 467490|B.1.1.53|South Africa|2020-05-14	0.0004033587	Africa
Africa|hCoV-19/Egypt/HCoV2-Egy-002/2020|EPI ISL 510532|B.1|Egypt|2020-06-02	Africa|hCoV-19/South Africa/KRISP-0138/2020|EPI ISL 467490|B.1.1.53|South Africa|2020-05-14	0.0004033587	Africa
Africa|hCoV-19/Egypt/MASRI-005/2020|EPI ISL 482759|B.1|Egypt|2020-04-30	Africa|hCoV-19/South Africa/KRISP-0138/2020|EPI ISL 467490|B.1.1.53|South Africa|2020-05-14	0.0002688607	Africa
Africa|hCoV-19/Egypt/MASRI-007/2020|EPI ISL 482760|B.1|Egypt|2020-04-28	Africa|hCoV-19/South Africa/KRISP-0138/2020|EPI ISL 467490|B.1.1.53|South Africa|2020-05-14	0.0003363108	Africa
Africa|hCoV-19/Egypt/MASRI-008/2020|EPI ISL 482761|B.1|Egypt|2020-04-30	Africa|hCoV-19/South Africa/KRISP-0138/2020|EPI ISL 467490|B.1.1.53|South Africa|2020-05-14	0.0002704719	Africa
Africa|hCoV-19/Egypt/MASRI-009/2020|EPI ISL 483035|A|Egypt|2020-04-30	Africa|hCoV-19/South Africa/KRISP-0138/2020|EPI ISL 467490|B.1.1.53|South Africa|2020-05-14	0.0005715115	Africa
Africa|hCoV-19/Egypt/MASRI-011/2020|EPI ISL 482762|B.1|Egypt|2020-05-05	Africa|hCoV-19/South Africa/KRISP-0138/2020|EPI ISL 467490|B.1.1.53|South Africa|2020-05-14	0.0003361639	Africa
Africa|hCoV-19/Egypt/MASRI-012/2020|EPI ISL 482763|B.1|Egypt|2020-05-05	Africa|hCoV-19/South Africa/KRISP-0138/2020|EPI ISL 467490|B.1.1.53|South Africa|2020-05-14	0.0002352483	Africa
Africa|hCoV-19/Egypt/MASRI-014/2020|EPI ISL 482765|B.1|Egypt|2020-04-30	Africa|hCoV-19/South Africa/KRISP-0138/2020|EPI ISL 467490|B.1.1.53|South Africa|2020-05-14	0.0004706880	Africa
Africa|hCoV-19/Egypt/MASRI-015/2020|EPI ISL 482766|B.1.36|Egypt|2020-05-11	Africa|hCoV-19/South Africa/KRISP-0138/2020|EPI ISL 467490|B.1.1.53|South Africa|2020-05-14	0.0005378784	Africa
Africa|hCoV-19/Egypt/MASRI-016/2020|EPI ISL 482767|B.1|Egypt|2020-05-11	Africa|hCoV-19/South Africa/KRISP-0138/2020|EPI ISL 467490|B.1.1.53|South Africa|2020-05-14	0.0004710046	Africa
Africa|hCoV-19/Egypt/MASRI-018/2020|EPI ISL 483036|A|Egypt|2020-05-10	Africa|hCoV-19/South Africa/KRISP-0138/2020|EPI ISL 467490|B.1.1.53|South Africa|2020-05-14	0.0007110727	Africa
Africa|hCoV-19/Egypt/MASRI-020/2020|EPI ISL 483037|B.1|Egypt|2020-05-13	Africa|hCoV-19/South Africa/KRISP-0138/2020|EPI ISL 467490|B.1.1.53|South Africa|2020-05-14	0.0005434197	Africa
Africa|hCoV-19/Egypt/MASRI-022/2020|EPI ISL 482768|B.1.255|Egypt|2020-05-13	Africa|hCoV-19/South Africa/KRISP-0138/2020|EPI ISL 467490|B.1.1.53|South Africa|2020-05-14	0.0004713563	Africa
Africa|hCoV-19/Egypt/MASRI-023/2020|EPI ISL 482769|B.1|Egypt|2020-05-11	Africa|hCoV-19/South Africa/KRISP-0138/2020|EPI ISL 467490|B.1.1.53|South Africa|2020-05-14	0.0002691672	Africa
Africa|hCoV-19/Egypt/MASRI-024/2020|EPI ISL 482770|B.1|Egypt|2020-05-11	Africa|hCoV-19/South Africa/KRISP-0138/2020|EPI ISL 467490|B.1.1.53|South Africa|2020-05-14	0.0003361074	Africa
Africa|hCoV-19/Egypt/MASRI-025/2020|EPI ISL 482771|B.1|Egypt|2020-05-10	Africa|hCoV-19/South Africa/KRISP-0138/2020|EPI ISL 467490|B.1.1.53|South Africa|2020-05-14	0.0004708192	Africa
Africa|hCoV-19/Egypt/MASRI-026/2020|EPI ISL 482772|B.1|Egypt|2020-05-10	Africa|hCoV-19/South Africa/KRISP-0138/2020|EPI ISL 467490|B.1.1.53|South Africa|2020-05-14	0.0004034210	Africa
Africa|hCoV-19/Egypt/MASRI-027/2020|EPI ISL 482773|B.1.1.123|Egypt|2020-05-08	Africa|hCoV-19/South Africa/KRISP-0138/2020|EPI ISL 467490|B.1.1.53|South Africa|2020-05-14	0.0002020508	Africa
Africa|hCoV-19/Egypt/MASRI-028/2020|EPI ISL 483038|B.1|Egypt|2020-05-13	Africa|hCoV-19/South Africa/KRISP-0138/2020|EPI ISL 467490|B.1.1.53|South Africa|2020-05-14	0.0004033547	Africa
Africa|hCoV-19/Egypt/MASRI-029/2020|EPI ISL 482774|B.1|Egypt|2020-05-13	Africa|hCoV-19/South Africa/KRISP-0138/2020|EPI ISL 467490|B.1.1.53|South Africa|2020-05-14	0.0003361187	Africa
Africa|hCoV-19/Egypt/MASRI-10/2020|EPI ISL 475752|B.1.255|Egypt|2020-05	Africa|hCoV-19/South Africa/KRISP-0138/2020|EPI ISL 467490|B.1.1.53|South Africa|2020-05-14	0.0004371070	Africa
Africa|hCoV-19/Egypt/MASRI-11/2020|EPI ISL 475753|B.1.36|Egypt|2020-05	Africa|hCoV-19/South Africa/KRISP-0138/2020|EPI ISL 467490|B.1.1.53|South Africa|2020-05-14	0.0005715017	Africa
Africa|hCoV-19/Egypt/MASRI-14/2020|EPI ISL 475749|B.1|Egypt|2020-05	Africa|hCoV-19/South Africa/KRISP-0138/2020|EPI ISL 467490|B.1.1.53|South Africa|2020-05-14	0.0003025007	Africa
Africa|hCoV-19/Egypt/MASRI-15/2020|EPI ISL 475750|B.1.1|Egypt|2020-05	Africa|hCoV-19/South Africa/KRISP-0138/2020|EPI ISL 467490|B.1.1.53|South Africa|2020-05-14	0.0004397609	Africa
Africa|hCoV-19/Egypt/MASRI-2/2020|EPI ISL 475745|B.1|Egypt|2020-05	Africa|hCoV-19/South Africa/KRISP-0138/2020|EPI ISL 467490|B.1.1.53|South Africa|2020-05-14	0.0003360961	Africa
Africa|hCoV-19/Egypt/MASRI-3/2020|EPI ISL 475746|A|Egypt|2020-05	Africa|hCoV-19/South Africa/KRISP-0138/2020|EPI ISL 467490|B.1.1.53|South Africa|2020-05-14	0.0006051806	Africa
Africa|hCoV-19/Egypt/MASRI-6/2020|EPI ISL 475747|B.1.255|Egypt|2020-05	Africa|hCoV-19/South Africa/KRISP-0138/2020|EPI ISL 467490|B.1.1.53|South Africa|2020-05-14	0.0003360961	Africa
Africa|hCoV-19/Egypt/MASRI-9/2020|EPI ISL 475751|B.1.1.1|Egypt|2020-05	Africa|hCoV-19/South Africa/KRISP-0138/2020|EPI ISL 467490|B.1.1.53|South Africa|2020-05-14	0.0005043527	Africa
Africa|hCoV-19/Egypt/NRC-01/2020|EPI ISL 430820|B.1|Egypt|2020-03-18	Africa|hCoV-19/South Africa/KRISP-0138/2020|EPI ISL 467490|B.1.1.53|South Africa|2020-05-14	0.0003037092	Africa
Africa|hCoV-19/Egypt/NRC-03/2020|EPI ISL 430819|B.1.246|Egypt|2020-03-18	Africa|hCoV-19/South Africa/KRISP-0138/2020|EPI ISL 467490|B.1.1.53|South Africa|2020-05-14	0.0003372327	Africa
Africa|hCoV-19/Gabon/ITM-K011/2020|EPI ISL 539573|A|Gabon|2020-03-22	Africa|hCoV-19/South Africa/KRISP-0138/2020|EPI ISL 467490|B.1.1.53|South Africa|2020-05-14	0.0005378697	Africa
Africa|hCoV-19/Gabon/ITM-K023/2020|EPI ISL 539574|B.1.178|Gabon|2020-03-27	Africa|hCoV-19/South Africa/KRISP-0138/2020|EPI ISL 467490|B.1.1.53|South Africa|2020-05-14	0.0003024743	Africa
Africa|hCoV-19/Gabon/ITM-K027/2020|EPI ISL 539575|A|Gabon|2020-03-27	Africa|hCoV-19/South Africa/KRISP-0138/2020|EPI ISL 467490|B.1.1.53|South Africa|2020-05-14	0.0005378571	Africa
Africa|hCoV-19/Gabon/ITM-K028/2020|EPI ISL 539576|B.1.292|Gabon|2020-03-27	Africa|hCoV-19/South Africa/KRISP-0138/2020|EPI ISL 467490|B.1.1.53|South Africa|2020-05-14	0.0003024804	Africa
Africa|hCoV-19/Gambia/0214/2020|EPI ISL 471158|B.1|Gambia|2020-03-29	Africa|hCoV-19/South Africa/KRISP-0138/2020|EPI ISL 467490|B.1.1.53|South Africa|2020-05-14	0.0002693111	Africa
Africa|hCoV-19/Gambia/0268/2020|EPI ISL 471159|B.1.1|Gambia|2020-03-21	Africa|hCoV-19/South Africa/KRISP-0138/2020|EPI ISL 467490|B.1.1.53|South Africa|2020-05-14	0.0001357094	Africa
Africa|hCoV-19/Gambia/0278/2020|EPI ISL 471160|B.1.1|Gambia|2020-03-20	Africa|hCoV-19/South Africa/KRISP-0138/2020|EPI ISL 467490|B.1.1.53|South Africa|2020-05-14	0.0001359076	Africa
Africa|hCoV-19/Gambia/0528/2020|EPI ISL 471161|B.1.1.293|Gambia|2020-04-30	Africa|hCoV-19/South Africa/KRISP-0138/2020|EPI ISL 467490|B.1.1.53|South Africa|2020-05-14	0.0001723113	Africa
Africa|hCoV-19/Gambia/0531/2020|EPI ISL 471162|B.1.1.293|Gambia|2020-04-30	Africa|hCoV-19/South Africa/KRISP-0138/2020|EPI ISL 467490|B.1.1.53|South Africa|2020-05-14	0.0001723232	Africa
Africa|hCoV-19/Gambia/0536/2020|EPI ISL 471163|B.1.1.293|Gambia|2020-04-30	Africa|hCoV-19/South Africa/KRISP-0138/2020|EPI ISL 467490|B.1.1.53|South Africa|2020-05-14	0.0001680158	Africa
Africa|hCoV-19/Gambia/0547/2020|EPI ISL 471164|B.1.1.293|Gambia|2020-04-30	Africa|hCoV-19/South Africa/KRISP-0138/2020|EPI ISL 467490|B.1.1.53|South Africa|2020-05-14	0.0001682816	Africa
Africa|hCoV-19/Gambia/0548/2020|EPI ISL 471165|B.1.5|Gambia|2020-04-30	Africa|hCoV-19/South Africa/KRISP-0138/2020|EPI ISL 467490|B.1.1.53|South Africa|2020-05-14	0.0001391164	Africa
Africa|hCoV-19/Gambia/1090/2020|EPI ISL 471166|B.1.1|Gambia|2020-05-04	Africa|hCoV-19/South Africa/KRISP-0138/2020|EPI ISL 467490|B.1.1.53|South Africa|2020-05-14	0.0002032620	Africa
Africa|hCoV-19/Gambia/1094/2020|EPI ISL 471167|B.1.1.293|Gambia|2020-05-04	Africa|hCoV-19/South Africa/KRISP-0138/2020|EPI ISL 467490|B.1.1.53|South Africa|2020-05-14	0.0001680158	Africa
Africa|hCoV-19/Gambia/1251/2020|EPI ISL 471168|B.1.1.293|Gambia|2020-05-07	Africa|hCoV-19/South Africa/KRISP-0138/2020|EPI ISL 467490|B.1.1.53|South Africa|2020-05-14	0.0001723114	Africa
Africa|hCoV-19/Gambia/1264/2020|EPI ISL 471169|B.1.1|Gambia|2020-05-07	Africa|hCoV-19/South Africa/KRISP-0138/2020|EPI ISL 467490|B.1.1.53|South Africa|2020-05-14	0.0001355255	Africa
Africa|hCoV-19/Gambia/1271/2020|EPI ISL 471170|B.1.1|Gambia|2020-05-07	Africa|hCoV-19/South Africa/KRISP-0138/2020|EPI ISL 467490|B.1.1.53|South Africa|2020-05-14	0.0001357002	Africa
Africa|hCoV-19/Gambia/1277/2020|EPI ISL 471171|B.1.1.293|Gambia|2020-05-07	Africa|hCoV-19/South Africa/KRISP-0138/2020|EPI ISL 467490|B.1.1.53|South Africa|2020-05-14	0.0001680158	Africa
Africa|hCoV-19/Gambia/3668/2020|EPI ISL 560992|B.1.5.12|Gambia|2020-07-30	Africa|hCoV-19/South Africa/KRISP-0138/2020|EPI ISL 467490|B.1.1.53|South Africa|2020-05-14	0.0004740905	Africa
Africa|hCoV-19/Gambia/3670/2020|EPI ISL 560993|B.1.5.12|Gambia|2020-07-30	Africa|hCoV-19/South Africa/KRISP-0138/2020|EPI ISL 467490|B.1.1.53|South Africa|2020-05-14	0.0004779744	Africa
Africa|hCoV-19/Gambia/3671/2020|EPI ISL 560994|B.1.1.293|Gambia|2020-07-30	Africa|hCoV-19/South Africa/KRISP-0138/2020|EPI ISL 467490|B.1.1.53|South Africa|2020-05-14	0.0002369914	Africa
Africa|hCoV-19/Gambia/3673/2020|EPI ISL 560995|B.1.5|Gambia|2020-07-30	Africa|hCoV-19/South Africa/KRISP-0138/2020|EPI ISL 467490|B.1.1.53|South Africa|2020-05-14	0.0002370362	Africa
Africa|hCoV-19/Gambia/3676/2020|EPI ISL 560996|B.1.5|Gambia|2020-07-30	Africa|hCoV-19/South Africa/KRISP-0138/2020|EPI ISL 467490|B.1.1.53|South Africa|2020-05-14	0.0002412992	Africa
Africa|hCoV-19/Gambia/3678/2020|EPI ISL 560997|B.1.292|Gambia|2020-07-30	Africa|hCoV-19/South Africa/KRISP-0138/2020|EPI ISL 467490|B.1.1.53|South Africa|2020-05-14	0.0003361074	Africa
Africa|hCoV-19/Gambia/3679/2020|EPI ISL 560998|B.1.5.12|Gambia|2020-07-30	Africa|hCoV-19/South Africa/KRISP-0138/2020|EPI ISL 467490|B.1.1.53|South Africa|2020-05-14	0.0004097103	Africa
Africa|hCoV-19/Gambia/3680/2020|EPI ISL 560999|B.1.5|Gambia|2020-07-30	Africa|hCoV-19/South Africa/KRISP-0138/2020|EPI ISL 467490|B.1.1.53|South Africa|2020-05-14	0.0002413907	Africa
Africa|hCoV-19/Gambia/3683/2020|EPI ISL 561000|B.1.292|Gambia|2020-07-30	Africa|hCoV-19/South Africa/KRISP-0138/2020|EPI ISL 467490|B.1.1.53|South Africa|2020-05-14	0.0003697255	Africa
Africa|hCoV-19/Gambia/3703/2020|EPI ISL 561001|B.1.5.12|Gambia|2020-07-30	Africa|hCoV-19/South Africa/KRISP-0138/2020|EPI ISL 467490|B.1.1.53|South Africa|2020-05-14	0.0004033547	Africa
Africa|hCoV-19/Gambia/3717/2020|EPI ISL 561002|B.1.5|Gambia|2020-07-30	Africa|hCoV-19/South Africa/KRISP-0138/2020|EPI ISL 467490|B.1.1.53|South Africa|2020-05-14	0.0002731188	Africa
Africa|hCoV-19/Gambia/3724/2020|EPI ISL 561003|B.1.5.12|Gambia|2020-07-30	Africa|hCoV-19/South Africa/KRISP-0138/2020|EPI ISL 467490|B.1.1.53|South Africa|2020-05-14	0.0004033547	Africa
Africa|hCoV-19/Gambia/3725/2020|EPI ISL 561004|B.1.1.293|Gambia|2020-07-30	Africa|hCoV-19/South Africa/KRISP-0138/2020|EPI ISL 467490|B.1.1.53|South Africa|2020-05-14	0.0003024732	Africa
Africa|hCoV-19/Gambia/3728/2020|EPI ISL 561005|B.1.5|Gambia|2020-07-30	Africa|hCoV-19/South Africa/KRISP-0138/2020|EPI ISL 467490|B.1.1.53|South Africa|2020-05-14	0.0002111238	Africa
Africa|hCoV-19/Gambia/3729/2020|EPI ISL 561006|B.1.5.12|Gambia|2020-07-30	Africa|hCoV-19/South Africa/KRISP-0138/2020|EPI ISL 467490|B.1.1.53|South Africa|2020-05-14	0.0003361040	Africa
Africa|hCoV-19/Gambia/3732/2020|EPI ISL 561007|B.1.5|Gambia|2020-07-30	Africa|hCoV-19/South Africa/KRISP-0138/2020|EPI ISL 467490|B.1.1.53|South Africa|2020-05-14	0.0002733147	Africa
Africa|hCoV-19/Gambia/3735/2020|EPI ISL 561008|B.1.5|Gambia|2020-07-30	Africa|hCoV-19/South Africa/KRISP-0138/2020|EPI ISL 467490|B.1.1.53|South Africa|2020-05-14	0.0002068093	Africa
Africa|hCoV-19/Gambia/3737/2020|EPI ISL 561009|B.1.1.293|Gambia|2020-07-30	Africa|hCoV-19/South Africa/KRISP-0138/2020|EPI ISL 467490|B.1.1.53|South Africa|2020-05-14	0.0003026258	Africa
Africa|hCoV-19/Gambia/3741/2020|EPI ISL 561010|B.1.5.12|Gambia|2020-07-30	Africa|hCoV-19/South Africa/KRISP-0138/2020|EPI ISL 467490|B.1.1.53|South Africa|2020-05-14	0.0003413776	Africa
Africa|hCoV-19/Gambia/3743/2020|EPI ISL 561011|B.1.5.12|Gambia|2020-07-30	Africa|hCoV-19/South Africa/KRISP-0138/2020|EPI ISL 467490|B.1.1.53|South Africa|2020-05-14	0.0004706169	Africa
Africa|hCoV-19/Gambia/3749/2020|EPI ISL 561012|B.1.5.12|Gambia|2020-07-30	Africa|hCoV-19/South Africa/KRISP-0138/2020|EPI ISL 467490|B.1.1.53|South Africa|2020-05-14	0.0004033411	Africa
Africa|hCoV-19/Gambia/3761/2020|EPI ISL 561013|B.1.5.12|Gambia|2020-07-30	Africa|hCoV-19/South Africa/KRISP-0138/2020|EPI ISL 467490|B.1.1.53|South Africa|2020-05-14	0.0004033411	Africa
Africa|hCoV-19/Gambia/3772/2020|EPI ISL 561025|B.1.5|Gambia|2020-07-30	Africa|hCoV-19/South Africa/KRISP-0138/2020|EPI ISL 467490|B.1.1.53|South Africa|2020-05-14	0.0002439476	Africa
Africa|hCoV-19/Gambia/GC19-015/2020|EPI ISL 428855|B.1.1.8|Gambia|2020-03-17	Africa|hCoV-19/South Africa/KRISP-0138/2020|EPI ISL 467490|B.1.1.53|South Africa|2020-05-14	0.0001680086	Africa
Africa|hCoV-19/Gambia/GC19-026/2020|EPI ISL 428856|B.6|Gambia|2020-03-21	Africa|hCoV-19/South Africa/KRISP-0138/2020|EPI ISL 467490|B.1.1.53|South Africa|2020-05-14	0.0005042290	Africa
Africa|hCoV-19/Gambia/GC19-029/2020|EPI ISL 428857|B.1|Gambia|2020-04-20	Africa|hCoV-19/South Africa/KRISP-0138/2020|EPI ISL 467490|B.1.1.53|South Africa|2020-05-14	0.0003024936	Africa
Africa|hCoV-19/Gambia/GC19-0479/2020|EPI ISL 561015|B.1.1.293|Gambia|2020-04-29	Africa|hCoV-19/South Africa/KRISP-0138/2020|EPI ISL 467490|B.1.1.53|South Africa|2020-05-14	0.0001756210	Africa
Africa|hCoV-19/Gambia/GC19-0544/2020|EPI ISL 561016|B.1.5|Gambia|2020-05-01	Africa|hCoV-19/South Africa/KRISP-0138/2020|EPI ISL 467490|B.1.1.53|South Africa|2020-05-14	0.0001398836	Africa
Africa|hCoV-19/Gambia/GC19-1385/2020|EPI ISL 561018|B.1.5|Gambia|2020-05-12	Africa|hCoV-19/South Africa/KRISP-0138/2020|EPI ISL 467490|B.1.1.53|South Africa|2020-05-14	0.0001414112	Africa
Africa|hCoV-19/Gambia/GC19-1503/2020|EPI ISL 561021|B.1.1|Gambia|2020-05-14	Africa|hCoV-19/South Africa/KRISP-0138/2020|EPI ISL 467490|B.1.1.53|South Africa|2020-05-14	0.0002352312	Africa
Africa|hCoV-19/Gambia/GC19-1527/2020|EPI ISL 561022|B.1.1.293|Gambia|2020-05-16	Africa|hCoV-19/South Africa/KRISP-0138/2020|EPI ISL 467490|B.1.1.53|South Africa|2020-05-14	0.0001680328	Africa
Africa|hCoV-19/Gambia/GC19-1533/2020|EPI ISL 561023|B.1.1.264|Gambia|2020-05-16	Africa|hCoV-19/South Africa/KRISP-0138/2020|EPI ISL 467490|B.1.1.53|South Africa|2020-05-14	0.0001741111	Africa
Africa|hCoV-19/Gambia/GC19-1572/2020|EPI ISL 561014|B.1.1|Gambia|2020-05-20	Africa|hCoV-19/South Africa/KRISP-0138/2020|EPI ISL 467490|B.1.1.53|South Africa|2020-05-14	0.0001394511	Africa
Africa|hCoV-19/Gambia/GC19-1575/2020|EPI ISL 561026|B.1.1|Gambia|2020-05-20	Africa|hCoV-19/South Africa/KRISP-0138/2020|EPI ISL 467490|B.1.1.53|South Africa|2020-05-14	0.0002429111	Africa
Africa|hCoV-19/Gambia/GC19-1606/2020|EPI ISL 561027|B.1.1|Gambia|2020-05-20	Africa|hCoV-19/South Africa/KRISP-0138/2020|EPI ISL 467490|B.1.1.53|South Africa|2020-05-14	0.0001741167	Africa
Africa|hCoV-19/Gambia/GC19-1706/2020|EPI ISL 561028|B.1.5|Gambia|2020-05-22	Africa|hCoV-19/South Africa/KRISP-0138/2020|EPI ISL 467490|B.1.1.53|South Africa|2020-05-14	0.0001399615	Africa
Africa|hCoV-19/Gambia/GC19-1814/2020|EPI ISL 561032|B.1.5|Gambia|2020-05-28	Africa|hCoV-19/South Africa/KRISP-0138/2020|EPI ISL 467490|B.1.1.53|South Africa|2020-05-14	0.0001413610	Africa
Africa|hCoV-19/Gambia/GC19-1818/2020|EPI ISL 561034|B.1.1|Gambia|2020-05-28	Africa|hCoV-19/South Africa/KRISP-0138/2020|EPI ISL 467490|B.1.1.53|South Africa|2020-05-14	0.0002352469	Africa
Africa|hCoV-19/Gambia/GC19-1983/2020|EPI ISL 561038|B.1.1|Gambia|2020-06-07	Africa|hCoV-19/South Africa/KRISP-0138/2020|EPI ISL 467490|B.1.1.53|South Africa|2020-05-14	0.0002352396	Africa
Africa|hCoV-19/Gambia/GC19-2197/2020|EPI ISL 561040|B.1.292|Gambia|2020-06-26	Africa|hCoV-19/South Africa/KRISP-0138/2020|EPI ISL 467490|B.1.1.53|South Africa|2020-05-14	0.0003388287	Africa
Africa|hCoV-19/Gambia/GC19-2427/2020|EPI ISL 561105|B.1.1.293|Gambia|2020-07-21	Africa|hCoV-19/South Africa/KRISP-0138/2020|EPI ISL 467490|B.1.1.53|South Africa|2020-05-14	0.0002689049	Africa
Africa|hCoV-19/Gambia/GC19-2443/2020|EPI ISL 561106|B.1.5|Gambia|2020-07-21	Africa|hCoV-19/South Africa/KRISP-0138/2020|EPI ISL 467490|B.1.1.53|South Africa|2020-05-14	0.0002121388	Africa
Africa|hCoV-19/Gambia/GC19-2450/2020|EPI ISL 561107|B.1.5.12|Gambia|2020-07-21	Africa|hCoV-19/South Africa/KRISP-0138/2020|EPI ISL 467490|B.1.1.53|South Africa|2020-05-14	0.0004033601	Africa
Africa|hCoV-19/Gambia/GC19-2459/2020|EPI ISL 561108|B.1.1.293|Gambia|2020-07-21	Africa|hCoV-19/South Africa/KRISP-0138/2020|EPI ISL 467490|B.1.1.53|South Africa|2020-05-14	0.0002371737	Africa
Africa|hCoV-19/Gambia/GC19-2469/2020|EPI ISL 561109|B.1.5|Gambia|2020-07-21	Africa|hCoV-19/South Africa/KRISP-0138/2020|EPI ISL 467490|B.1.1.53|South Africa|2020-05-14	0.0002068307	Africa
Africa|hCoV-19/Gambia/GC19-2473/2020|EPI ISL 561110|B.1.5.12|Gambia|2020-07-21	Africa|hCoV-19/South Africa/KRISP-0138/2020|EPI ISL 467490|B.1.1.53|South Africa|2020-05-14	0.0004370014	Africa
Africa|hCoV-19/Gambia/GC19-2498/2020|EPI ISL 561111|B.1.292|Gambia|2020-07-21	Africa|hCoV-19/South Africa/KRISP-0138/2020|EPI ISL 467490|B.1.1.53|South Africa|2020-05-14	0.0003697132	Africa
Africa|hCoV-19/Gambia/GC19-2525/2020|EPI ISL 561113|B.1.1.293|Gambia|2020-07-21	Africa|hCoV-19/South Africa/KRISP-0138/2020|EPI ISL 467490|B.1.1.53|South Africa|2020-05-14	0.0002352372	Africa
Africa|hCoV-19/Gambia/GC19-2526/2020|EPI ISL 561114|B.1.5.12|Gambia|2020-07-21	Africa|hCoV-19/South Africa/KRISP-0138/2020|EPI ISL 467490|B.1.1.53|South Africa|2020-05-14	0.0004370101	Africa
Africa|hCoV-19/Gambia/GC19-2629/2020|EPI ISL 561123|B.1.5.12|Gambia|2020-07-21	Africa|hCoV-19/South Africa/KRISP-0138/2020|EPI ISL 467490|B.1.1.53|South Africa|2020-05-14	0.0004066400	Africa
Africa|hCoV-19/Gambia/GC19-2632/2020|EPI ISL 561124|B.1.5.12|Gambia|2020-07-21	Africa|hCoV-19/South Africa/KRISP-0138/2020|EPI ISL 467490|B.1.1.53|South Africa|2020-05-14	0.0004063371	Africa
Africa|hCoV-19/Gambia/GC19-2638/2020|EPI ISL 561126|B.1.5.12|Gambia|2020-07-21	Africa|hCoV-19/South Africa/KRISP-0138/2020|EPI ISL 467490|B.1.1.53|South Africa|2020-05-14	0.0003816188	Africa
Africa|hCoV-19/Gambia/GC19-2652/2020|EPI ISL 561128|B.1.5.12|Gambia|2020-07-21	Africa|hCoV-19/South Africa/KRISP-0138/2020|EPI ISL 467490|B.1.1.53|South Africa|2020-05-14	0.0003026368	Africa
Africa|hCoV-19/Gambia/GC19-2654/2020|EPI ISL 561130|B.1.292|Gambia|2020-07-21	Africa|hCoV-19/South Africa/KRISP-0138/2020|EPI ISL 467490|B.1.1.53|South Africa|2020-05-14	0.0004033722	Africa
Africa|hCoV-19/Gambia/GC19-2663/2020|EPI ISL 561133|B.1.1.293|Gambia|2020-07-21	Africa|hCoV-19/South Africa/KRISP-0138/2020|EPI ISL 467490|B.1.1.53|South Africa|2020-05-14	0.0002688480	Africa
Africa|hCoV-19/Gambia/GC19-2707/2020|EPI ISL 561134|B.1.1.293|Gambia|2020-07-21	Africa|hCoV-19/South Africa/KRISP-0138/2020|EPI ISL 467490|B.1.1.53|South Africa|2020-05-14	0.0003047228	Africa
Africa|hCoV-19/Gambia/GC19-2711/2020|EPI ISL 561135|B.1.5.12|Gambia|2020-07-21	Africa|hCoV-19/South Africa/KRISP-0138/2020|EPI ISL 467490|B.1.1.53|South Africa|2020-05-14	0.0003697058	Africa
Africa|hCoV-19/Gambia/GC19-2730/2020|EPI ISL 561136|B.1.5.12|Gambia|2020-07-21	Africa|hCoV-19/South Africa/KRISP-0138/2020|EPI ISL 467490|B.1.1.53|South Africa|2020-05-14	0.0005079950	Africa
Africa|hCoV-19/Gambia/GC19-2731/2020|EPI ISL 561137|B.1.1.293|Gambia|2020-07-21	Africa|hCoV-19/South Africa/KRISP-0138/2020|EPI ISL 467490|B.1.1.53|South Africa|2020-05-14	0.0002352530	Africa
Africa|hCoV-19/Gambia/GC19-2828/2020|EPI ISL 561150|B.1.361|Gambia|2020-07-24	Africa|hCoV-19/South Africa/KRISP-0138/2020|EPI ISL 467490|B.1.1.53|South Africa|2020-05-14	0.0003697541	Africa
Africa|hCoV-19/Gambia/GC19-2842/2020|EPI ISL 561151|B.1.1|Gambia|2020-07-24	Africa|hCoV-19/South Africa/KRISP-0138/2020|EPI ISL 467490|B.1.1.53|South Africa|2020-05-14	0.0003024834	Africa
Africa|hCoV-19/Gambia/GC19-2898/2020|EPI ISL 561153|B.1.5.12|Gambia|2020-07-24	Africa|hCoV-19/South Africa/KRISP-0138/2020|EPI ISL 467490|B.1.1.53|South Africa|2020-05-14	0.0003697306	Africa
Africa|hCoV-19/Gambia/GC19-2904/2020|EPI ISL 561154|B.1.1|Gambia|2020-07-24	Africa|hCoV-19/South Africa/KRISP-0138/2020|EPI ISL 467490|B.1.1.53|South Africa|2020-05-14	0.0003024732	Africa
Africa|hCoV-19/Gambia/GC19-2947/2020|EPI ISL 561155|B.1.5.12|Gambia|2020-07-24	Africa|hCoV-19/South Africa/KRISP-0138/2020|EPI ISL 467490|B.1.1.53|South Africa|2020-05-14	0.0004033411	Africa
Africa|hCoV-19/Gambia/GC19-2973/2020|EPI ISL 561156|B.1.1.293|Gambia|2020-07-24	Africa|hCoV-19/South Africa/KRISP-0138/2020|EPI ISL 467490|B.1.1.53|South Africa|2020-05-14	0.0002016231	Africa
Africa|hCoV-19/Gambia/GC19-2977/2020|EPI ISL 561157|B.1.1.293|Gambia|2020-07-24	Africa|hCoV-19/South Africa/KRISP-0138/2020|EPI ISL 467490|B.1.1.53|South Africa|2020-05-14	0.0002016299	Africa
Africa|hCoV-19/Gambia/GC19-2985/2020|EPI ISL 561158|B.1.5.12|Gambia|2020-07-24	Africa|hCoV-19/South Africa/KRISP-0138/2020|EPI ISL 467490|B.1.1.53|South Africa|2020-05-14	0.0003024743	Africa
Africa|hCoV-19/Gambia/GC19-2991/2020|EPI ISL 561159|B.1.1|Gambia|2020-07-24	Africa|hCoV-19/South Africa/KRISP-0138/2020|EPI ISL 467490|B.1.1.53|South Africa|2020-05-14	0.0002688958	Africa
Africa|hCoV-19/Gambia/GC19-3064/2020|EPI ISL 561160|B.1.1|Gambia|2020-07-25	Africa|hCoV-19/South Africa/KRISP-0138/2020|EPI ISL 467490|B.1.1.53|South Africa|2020-05-14	0.0003024936	Africa
Africa|hCoV-19/Gambia/GC19-3065/2020|EPI ISL 561161|B.1.5.12|Gambia|2020-07-25	Africa|hCoV-19/South Africa/KRISP-0138/2020|EPI ISL 467490|B.1.1.53|South Africa|2020-05-14	0.0004444248	Africa
Africa|hCoV-19/Gambia/GC19-3081/2020|EPI ISL 561162|B.1.1|Gambia|2020-07-25	Africa|hCoV-19/South Africa/KRISP-0138/2020|EPI ISL 467490|B.1.1.53|South Africa|2020-05-14	0.0003024833	Africa
Africa|hCoV-19/Gambia/GC19-3085/2020|EPI ISL 561163|B.1.1.293|Gambia|2020-07-25	Africa|hCoV-19/South Africa/KRISP-0138/2020|EPI ISL 467490|B.1.1.53|South Africa|2020-05-14	0.0002370178	Africa
Africa|hCoV-19/Gambia/GC19-3087/2020|EPI ISL 561041|B.1.292|Gambia|2020-07-25	Africa|hCoV-19/South Africa/KRISP-0138/2020|EPI ISL 467490|B.1.1.53|South Africa|2020-05-14	0.0004033315	Africa
Africa|hCoV-19/Gambia/GC19-3099/2020|EPI ISL 561164|B.1.1.242|Gambia|2020-07-25	Africa|hCoV-19/South Africa/KRISP-0138/2020|EPI ISL 467490|B.1.1.53|South Africa|2020-05-14	0.0002688517	Africa
Africa|hCoV-19/Gambia/GC19-3110/2020|EPI ISL 561165|B.1.1.293|Gambia|2020-07-25	Africa|hCoV-19/South Africa/KRISP-0138/2020|EPI ISL 467490|B.1.1.53|South Africa|2020-05-14	0.0002352396	Africa
Africa|hCoV-19/Gambia/GC19-3112/2020|EPI ISL 561166|B.1|Gambia|2020-07-25	Africa|hCoV-19/South Africa/KRISP-0138/2020|EPI ISL 467490|B.1.1.53|South Africa|2020-05-14	0.0004705901	Africa
Africa|hCoV-19/Gambia/GC19-3113/2020|EPI ISL 561167|B.1.1.293|Gambia|2020-07-25	Africa|hCoV-19/South Africa/KRISP-0138/2020|EPI ISL 467490|B.1.1.53|South Africa|2020-05-14	0.0002016231	Africa
Africa|hCoV-19/Gambia/GC19-3114/2020|EPI ISL 561168|B.1.1|Gambia|2020-07-25	Africa|hCoV-19/South Africa/KRISP-0138/2020|EPI ISL 467490|B.1.1.53|South Africa|2020-05-14	0.0003024733	Africa
Africa|hCoV-19/Gambia/GC19-3135/2020|EPI ISL 561169|B.1.5.12|Gambia|2020-07-27	Africa|hCoV-19/South Africa/KRISP-0138/2020|EPI ISL 467490|B.1.1.53|South Africa|2020-05-14	0.0003047270	Africa
Africa|hCoV-19/Gambia/GC19-3140/2020|EPI ISL 561042|B.1.5.12|Gambia|2020-07-27	Africa|hCoV-19/South Africa/KRISP-0138/2020|EPI ISL 467490|B.1.1.53|South Africa|2020-05-14	0.0004706468	Africa
Africa|hCoV-19/Gambia/GC19-3145/2020|EPI ISL 561170|B.1.1|Gambia|2020-07-27	Africa|hCoV-19/South Africa/KRISP-0138/2020|EPI ISL 467490|B.1.1.53|South Africa|2020-05-14	0.0003024834	Africa
Africa|hCoV-19/Gambia/GC19-3146/2020|EPI ISL 561171|B.1.5.12|Gambia|2020-07-27	Africa|hCoV-19/South Africa/KRISP-0138/2020|EPI ISL 467490|B.1.1.53|South Africa|2020-05-14	0.0003048229	Africa
Africa|hCoV-19/Gambia/GC19-3165/2020|EPI ISL 561043|B.1.1.293|Gambia|2020-07-27	Africa|hCoV-19/South Africa/KRISP-0138/2020|EPI ISL 467490|B.1.1.53|South Africa|2020-05-14	0.0002016231	Africa
Africa|hCoV-19/Gambia/GC19-3166/2020|EPI ISL 561044|B.1.5.12|Gambia|2020-07-27	Africa|hCoV-19/South Africa/KRISP-0138/2020|EPI ISL 467490|B.1.1.53|South Africa|2020-05-14	0.0003047167	Africa
Africa|hCoV-19/Gambia/GC19-3189/2020|EPI ISL 561045|B.1.5|Gambia|2020-07-27	Africa|hCoV-19/South Africa/KRISP-0138/2020|EPI ISL 467490|B.1.1.53|South Africa|2020-05-14	0.0002051310	Africa
Africa|hCoV-19/Gambia/GC19-3192/2020|EPI ISL 561046|B.1.5|Gambia|2020-07-27	Africa|hCoV-19/South Africa/KRISP-0138/2020|EPI ISL 467490|B.1.1.53|South Africa|2020-05-14	0.0001693029	Africa
Africa|hCoV-19/Gambia/GC19-3193/2020|EPI ISL 561047|B.1.5.12|Gambia|2020-07-27	Africa|hCoV-19/South Africa/KRISP-0138/2020|EPI ISL 467490|B.1.1.53|South Africa|2020-05-14	0.0003047063	Africa
Africa|hCoV-19/Gambia/GC19-3208/2020|EPI ISL 561048|B.1.5.12|Gambia|2020-07-27	Africa|hCoV-19/South Africa/KRISP-0138/2020|EPI ISL 467490|B.1.1.53|South Africa|2020-05-14	0.0003724971	Africa
Africa|hCoV-19/Gambia/GC19-3209/2020|EPI ISL 561049|B.1.5.12|Gambia|2020-07-27	Africa|hCoV-19/South Africa/KRISP-0138/2020|EPI ISL 467490|B.1.1.53|South Africa|2020-05-14	0.0002708813	Africa
Africa|hCoV-19/Gambia/GC19-3210/2020|EPI ISL 561050|B.1.5.12|Gambia|2020-07-27	Africa|hCoV-19/South Africa/KRISP-0138/2020|EPI ISL 467490|B.1.1.53|South Africa|2020-05-14	0.0002775293	Africa
Africa|hCoV-19/Gambia/GC19-3214/2020|EPI ISL 561051|B.1.1.293|Gambia|2020-07-27	Africa|hCoV-19/South Africa/KRISP-0138/2020|EPI ISL 467490|B.1.1.53|South Africa|2020-05-14	0.0002031539	Africa
Africa|hCoV-19/Gambia/GC19-3219/2020|EPI ISL 561052|B.1.5.12|Gambia|2020-07-27	Africa|hCoV-19/South Africa/KRISP-0138/2020|EPI ISL 467490|B.1.1.53|South Africa|2020-05-14	0.0003025149	Africa
Africa|hCoV-19/Gambia/GC19-3246/2020|EPI ISL 561053|B.1.5.12|Gambia|2020-07-27	Africa|hCoV-19/South Africa/KRISP-0138/2020|EPI ISL 467490|B.1.1.53|South Africa|2020-05-14	0.0003047434	Africa
Africa|hCoV-19/Gambia/GC19-3255/2020|EPI ISL 561054|B.1.177|Gambia|2020-07-27	Africa|hCoV-19/South Africa/KRISP-0138/2020|EPI ISL 467490|B.1.1.53|South Africa|2020-05-14	0.0001354369	Africa
Africa|hCoV-19/Gambia/GC19-3266/2020|EPI ISL 561055|B.1.5|Gambia|2020-07-27	Africa|hCoV-19/South Africa/KRISP-0138/2020|EPI ISL 467490|B.1.1.53|South Africa|2020-05-14	0.0001015653	Africa
Africa|hCoV-19/Gambia/GC19-3267/2020|EPI ISL 561056|B.1.5.12|Gambia|2020-07-27	Africa|hCoV-19/South Africa/KRISP-0138/2020|EPI ISL 467490|B.1.1.53|South Africa|2020-05-14	0.0002370187	Africa
Africa|hCoV-19/Gambia/GC19-3278/2020|EPI ISL 561058|B.1.5.12|Gambia|2020-07-27	Africa|hCoV-19/South Africa/KRISP-0138/2020|EPI ISL 467490|B.1.1.53|South Africa|2020-05-14	0.0002708473	Africa
Africa|hCoV-19/Gambia/GC19-3301/2020|EPI ISL 561059|B.1.5.12|Gambia|2020-07-27	Africa|hCoV-19/South Africa/KRISP-0138/2020|EPI ISL 467490|B.1.1.53|South Africa|2020-05-14	0.0002708748	Africa
Africa|hCoV-19/Gambia/GC19-3317/2020|EPI ISL 561060|B.1.5|Gambia|2020-07-27	Africa|hCoV-19/South Africa/KRISP-0138/2020|EPI ISL 467490|B.1.1.53|South Africa|2020-05-14	0.0001680706	Africa
Africa|hCoV-19/Gambia/GC19-3323/2020|EPI ISL 561061|B.1.5|Gambia|2020-07-27	Africa|hCoV-19/South Africa/KRISP-0138/2020|EPI ISL 467490|B.1.1.53|South Africa|2020-05-14	0.0001354429	Africa
Africa|hCoV-19/Gambia/GC19-3358/2020|EPI ISL 561062|B.1.1.293|Gambia|2020-07-27	Africa|hCoV-19/South Africa/KRISP-0138/2020|EPI ISL 467490|B.1.1.53|South Africa|2020-05-14	0.0003024732	Africa
Africa|hCoV-19/Gambia/GC19-3365/2020|EPI ISL 561063|B.1.5.12|Gambia|2020-07-27	Africa|hCoV-19/South Africa/KRISP-0138/2020|EPI ISL 467490|B.1.1.53|South Africa|2020-05-14	0.0003386073	Africa
Africa|hCoV-19/Gambia/GC19-3373/2020|EPI ISL 561064|B.1.5|Gambia|2020-07-27	Africa|hCoV-19/South Africa/KRISP-0138/2020|EPI ISL 467490|B.1.1.53|South Africa|2020-05-14	0.0002031616	Africa
Africa|hCoV-19/Gambia/GC19-3374/2020|EPI ISL 561065|B.1.5.12|Gambia|2020-07-27	Africa|hCoV-19/South Africa/KRISP-0138/2020|EPI ISL 467490|B.1.1.53|South Africa|2020-05-14	0.0003047166	Africa
Africa|hCoV-19/Gambia/GC19-3375/2020|EPI ISL 561066|B.1.5.12|Gambia|2020-07-27	Africa|hCoV-19/South Africa/KRISP-0138/2020|EPI ISL 467490|B.1.1.53|South Africa|2020-05-14	0.0002708473	Africa
Africa|hCoV-19/Gambia/GC19-3380/2020|EPI ISL 561067|B.1.5.12|Gambia|2020-07-27	Africa|hCoV-19/South Africa/KRISP-0138/2020|EPI ISL 467490|B.1.1.53|South Africa|2020-05-14	0.0003047373	Africa
Africa|hCoV-19/Gambia/GC19-3381/2020|EPI ISL 561068|B.1.5.12|Gambia|2020-07-27	Africa|hCoV-19/South Africa/KRISP-0138/2020|EPI ISL 467490|B.1.1.53|South Africa|2020-05-14	0.0004706058	Africa
Africa|hCoV-19/Gambia/GC19-3396/2020|EPI ISL 561069|B.1.5.12|Gambia|2020-07-27	Africa|hCoV-19/South Africa/KRISP-0138/2020|EPI ISL 467490|B.1.1.53|South Africa|2020-05-14	0.0004369823	Africa
Africa|hCoV-19/Gambia/GC19-3398/2020|EPI ISL 561070|B.1.1.242|Gambia|2020-07-27	Africa|hCoV-19/South Africa/KRISP-0138/2020|EPI ISL 467490|B.1.1.53|South Africa|2020-05-14	0.0003696971	Africa
Africa|hCoV-19/Gambia/GC19-3399/2020|EPI ISL 561172|B.1.5|Gambia|2020-07-27	Africa|hCoV-19/South Africa/KRISP-0138/2020|EPI ISL 467490|B.1.1.53|South Africa|2020-05-14	0.0002016725	Africa
Africa|hCoV-19/Gambia/GC19-3400/2020|EPI ISL 561173|B.1.5|Gambia|2020-07-27	Africa|hCoV-19/South Africa/KRISP-0138/2020|EPI ISL 467490|B.1.1.53|South Africa|2020-05-14	0.0002688931	Africa
Africa|hCoV-19/Gambia/GC19-3407/2020|EPI ISL 561174|B.1.1.242|Gambia|2020-07-27	Africa|hCoV-19/South Africa/KRISP-0138/2020|EPI ISL 467490|B.1.1.53|South Africa|2020-05-14	0.0002352721	Africa
Africa|hCoV-19/Gambia/GC19-3411/2020|EPI ISL 561175|B.1.5.12|Gambia|2020-07-27	Africa|hCoV-19/South Africa/KRISP-0138/2020|EPI ISL 467490|B.1.1.53|South Africa|2020-05-14	0.0003756037	Africa
Africa|hCoV-19/Gambia/GC19-3418/2020|EPI ISL 561176|B.1.1.242|Gambia|2020-07-27	Africa|hCoV-19/South Africa/KRISP-0138/2020|EPI ISL 467490|B.1.1.53|South Africa|2020-05-14	0.0003024875	Africa
Africa|hCoV-19/Gambia/GC19-3429/2020|EPI ISL 561178|B.1.5.12|Gambia|2020-07-27	Africa|hCoV-19/South Africa/KRISP-0138/2020|EPI ISL 467490|B.1.1.53|South Africa|2020-05-14	0.0003024744	Africa
Africa|hCoV-19/Gambia/GC19-3432/2020|EPI ISL 561179|B.1.5.12|Gambia|2020-07-27	Africa|hCoV-19/South Africa/KRISP-0138/2020|EPI ISL 467490|B.1.1.53|South Africa|2020-05-14	0.0004741577	Africa
Africa|hCoV-19/Gambia/GC19-3438/2020|EPI ISL 561180|B.1.5.12|Gambia|2020-07-27	Africa|hCoV-19/South Africa/KRISP-0138/2020|EPI ISL 467490|B.1.1.53|South Africa|2020-05-14	0.0004370072	Africa
Africa|hCoV-19/Gambia/GC19-3445/2020|EPI ISL 561181|B.1.5.12|Gambia|2020-07-27	Africa|hCoV-19/South Africa/KRISP-0138/2020|EPI ISL 467490|B.1.1.53|South Africa|2020-05-14	0.0005042307	Africa
Africa|hCoV-19/Gambia/GC19-3448/2020|EPI ISL 561183|B.1.5|Gambia|2020-07-27	Africa|hCoV-19/South Africa/KRISP-0138/2020|EPI ISL 467490|B.1.1.53|South Africa|2020-05-14	0.0002393057	Africa
Africa|hCoV-19/Gambia/GC19-3497/2020|EPI ISL 561184|B.1.5.12|Gambia|2020-07-27	Africa|hCoV-19/South Africa/KRISP-0138/2020|EPI ISL 467490|B.1.1.53|South Africa|2020-05-14	0.0004369530	Africa
Africa|hCoV-19/Gambia/GC19-3503/2020|EPI ISL 561186|B.1.5.12|Gambia|2020-07-27	Africa|hCoV-19/South Africa/KRISP-0138/2020|EPI ISL 467490|B.1.1.53|South Africa|2020-05-14	0.0003413810	Africa
Africa|hCoV-19/Gambia/GC19-3504/2020|EPI ISL 561187|B.1.5.12|Gambia|2020-07-27	Africa|hCoV-19/South Africa/KRISP-0138/2020|EPI ISL 467490|B.1.1.53|South Africa|2020-05-14	0.0004063509	Africa
Africa|hCoV-19/Gambia/GC19-3505/2020|EPI ISL 561188|B.1.5.12|Gambia|2020-07-27	Africa|hCoV-19/South Africa/KRISP-0138/2020|EPI ISL 467490|B.1.1.53|South Africa|2020-05-14	0.0003697356	Africa
Africa|hCoV-19/Gambia/GC19-3529/2020|EPI ISL 561191|B.1.5.12|Gambia|2020-07-27	Africa|hCoV-19/South Africa/KRISP-0138/2020|EPI ISL 467490|B.1.1.53|South Africa|2020-05-14	0.0004369926	Africa
Africa|hCoV-19/Gambia/GC19-3530/2020|EPI ISL 561192|B.1.5.12|Gambia|2020-07-27	Africa|hCoV-19/South Africa/KRISP-0138/2020|EPI ISL 467490|B.1.1.53|South Africa|2020-05-14	0.0003102514	Africa
Africa|hCoV-19/Gambia/GC19-3533/2020|EPI ISL 561193|B.1.1.293|Gambia|2020-07-27	Africa|hCoV-19/South Africa/KRISP-0138/2020|EPI ISL 467490|B.1.1.53|South Africa|2020-05-14	0.0002352609	Africa
Africa|hCoV-19/Gambia/GC19-3535/2020|EPI ISL 561194|B.1.1.242|Gambia|2020-07-27	Africa|hCoV-19/South Africa/KRISP-0138/2020|EPI ISL 467490|B.1.1.53|South Africa|2020-05-14	0.0003024774	Africa
Africa|hCoV-19/Gambia/GC19-3550/2020|EPI ISL 561195|B.1.5.12|Gambia|2020-07-27	Africa|hCoV-19/South Africa/KRISP-0138/2020|EPI ISL 467490|B.1.1.53|South Africa|2020-05-14	0.0004033642	Africa
Africa|hCoV-19/Gambia/GC19-3565/2020|EPI ISL 561196|B.1.5.12|Gambia|2020-07-27	Africa|hCoV-19/South Africa/KRISP-0138/2020|EPI ISL 467490|B.1.1.53|South Africa|2020-05-14	0.0003360894	Africa
Africa|hCoV-19/Gambia/GC19-3578/2020|EPI ISL 561197|B.1.5.12|Gambia|2020-07-27	Africa|hCoV-19/South Africa/KRISP-0138/2020|EPI ISL 467490|B.1.1.53|South Africa|2020-05-14	0.0003698798	Africa
Africa|hCoV-19/Gambia/GC19-3629/2020|EPI ISL 561199|B.1.5.12|Gambia|2020-07-27	Africa|hCoV-19/South Africa/KRISP-0138/2020|EPI ISL 467490|B.1.1.53|South Africa|2020-05-14	0.0004706264	Africa
Africa|hCoV-19/Gambia/GC19-3656/2020|EPI ISL 561201|B.1.5.12|Gambia|2020-07-27	Africa|hCoV-19/South Africa/KRISP-0138/2020|EPI ISL 467490|B.1.1.53|South Africa|2020-05-14	0.0003697431	Africa
Africa|hCoV-19/Gambia/GC19-3659/2020|EPI ISL 561202|B.1.1|Gambia|2020-07-27	Africa|hCoV-19/South Africa/KRISP-0138/2020|EPI ISL 467490|B.1.1.53|South Africa|2020-05-14	0.0002688895	Africa
Africa|hCoV-19/Gambia/GC19-3666/2020|EPI ISL 561204|B.1.5.12|Gambia|2020-07-27	Africa|hCoV-19/South Africa/KRISP-0138/2020|EPI ISL 467490|B.1.1.53|South Africa|2020-05-14	0.0004405506	Africa
Africa|hCoV-19/Gambia/GC19-3769/2020|EPI ISL 561072|B.1.292|Gambia|2020-07-27	Africa|hCoV-19/South Africa/KRISP-0138/2020|EPI ISL 467490|B.1.1.53|South Africa|2020-05-14	0.0003755088	Africa
Africa|hCoV-19/Gambia/GC19-3773/2020|EPI ISL 561073|B.1.5.12|Gambia|2020-07-27	Africa|hCoV-19/South Africa/KRISP-0138/2020|EPI ISL 467490|B.1.1.53|South Africa|2020-05-14	0.0004369823	Africa
Africa|hCoV-19/Gambia/GC19-3774/2020|EPI ISL 561074|B.1.5.12|Gambia|2020-07-27	Africa|hCoV-19/South Africa/KRISP-0138/2020|EPI ISL 467490|B.1.1.53|South Africa|2020-05-14	0.0004033602	Africa
Africa|hCoV-19/Gambia/GC19-3794/2020|EPI ISL 561078|B.1.5.12|Gambia|2020-07-27	Africa|hCoV-19/South Africa/KRISP-0138/2020|EPI ISL 467490|B.1.1.53|South Africa|2020-05-14	0.0004096657	Africa
Africa|hCoV-19/Gambia/GC19-3796/2020|EPI ISL 561079|B.1.5.12|Gambia|2020-07-27	Africa|hCoV-19/South Africa/KRISP-0138/2020|EPI ISL 467490|B.1.1.53|South Africa|2020-05-14	0.0004369617	Africa
Africa|hCoV-19/Gambia/GC19-3798/2020|EPI ISL 561080|B.1.1.242|Gambia|2020-07-27	Africa|hCoV-19/South Africa/KRISP-0138/2020|EPI ISL 467490|B.1.1.53|South Africa|2020-05-14	0.0003393623	Africa
Africa|hCoV-19/Gambia/GC19-3799/2020|EPI ISL 561081|B.1.1.242|Gambia|2020-07-27	Africa|hCoV-19/South Africa/KRISP-0138/2020|EPI ISL 467490|B.1.1.53|South Africa|2020-05-14	0.0003360669	Africa
Africa|hCoV-19/Gambia/GC19-3802/2020|EPI ISL 561082|B.1.5.12|Gambia|2020-07-27	Africa|hCoV-19/South Africa/KRISP-0138/2020|EPI ISL 467490|B.1.1.53|South Africa|2020-05-14	0.0004705994	Africa
Africa|hCoV-19/Gambia/GC19-3805/2020|EPI ISL 561083|B.1.5.12|Gambia|2020-07-27	Africa|hCoV-19/South Africa/KRISP-0138/2020|EPI ISL 467490|B.1.1.53|South Africa|2020-05-14	0.0004369720	Africa
Africa|hCoV-19/Gambia/GC19-3806/2020|EPI ISL 561084|B.1.1.293|Gambia|2020-07-27	Africa|hCoV-19/South Africa/KRISP-0138/2020|EPI ISL 467490|B.1.1.53|South Africa|2020-05-14	0.0002352419	Africa
Africa|hCoV-19/Gambia/GC19-3807/2020|EPI ISL 561085|B.1.1.293|Gambia|2020-07-27	Africa|hCoV-19/South Africa/KRISP-0138/2020|EPI ISL 467490|B.1.1.53|South Africa|2020-05-14	0.0002688741	Africa
Africa|hCoV-19/Gambia/GC19-3812/2020|EPI ISL 561086|B.1.1.293|Gambia|2020-07-27	Africa|hCoV-19/South Africa/KRISP-0138/2020|EPI ISL 467490|B.1.1.53|South Africa|2020-05-14	0.0003031108	Africa
Africa|hCoV-19/Gambia/GC19-3813/2020|EPI ISL 561087|B.1.1.293|Gambia|2020-07-27	Africa|hCoV-19/South Africa/KRISP-0138/2020|EPI ISL 467490|B.1.1.53|South Africa|2020-05-14	0.0002688650	Africa
Africa|hCoV-19/Gambia/GC19-3814/2020|EPI ISL 561088|B.1|Gambia|2020-07-27	Africa|hCoV-19/South Africa/KRISP-0138/2020|EPI ISL 467490|B.1.1.53|South Africa|2020-05-14	0.0005379254	Africa
Africa|hCoV-19/Gambia/GC19-3816/2020|EPI ISL 561089|B.1.1.293|Gambia|2020-07-27	Africa|hCoV-19/South Africa/KRISP-0138/2020|EPI ISL 467490|B.1.1.53|South Africa|2020-05-14	0.0002370018	Africa
Africa|hCoV-19/Gambia/GC19-3818/2020|EPI ISL 561090|B.1.1.293|Gambia|2020-07-27	Africa|hCoV-19/South Africa/KRISP-0138/2020|EPI ISL 467490|B.1.1.53|South Africa|2020-05-14	0.0003360881	Africa
Africa|hCoV-19/Gambia/GC19-3820/2020|EPI ISL 561091|B.1.1.293|Gambia|2020-07-27	Africa|hCoV-19/South Africa/KRISP-0138/2020|EPI ISL 467490|B.1.1.53|South Africa|2020-05-14	0.0002688651	Africa
Africa|hCoV-19/Gambia/GC19-3821/2020|EPI ISL 561092|B.1.5.12|Gambia|2020-07-27	Africa|hCoV-19/South Africa/KRISP-0138/2020|EPI ISL 467490|B.1.1.53|South Africa|2020-05-14	0.0003447072	Africa
Africa|hCoV-19/Gambia/GC19-3822/2020|EPI ISL 561093|B.1.5.12|Gambia|2020-07-27	Africa|hCoV-19/South Africa/KRISP-0138/2020|EPI ISL 467490|B.1.1.53|South Africa|2020-05-14	0.0004369824	Africa
Africa|hCoV-19/Gambia/GC19-3823/2020|EPI ISL 561094|B.1.5.12|Gambia|2020-07-27	Africa|hCoV-19/South Africa/KRISP-0138/2020|EPI ISL 467490|B.1.1.53|South Africa|2020-05-14	0.0004402506	Africa
Africa|hCoV-19/Gambia/GC19-3835/2020|EPI ISL 561096|B.1.1.293|Gambia|2020-07-27	Africa|hCoV-19/South Africa/KRISP-0138/2020|EPI ISL 467490|B.1.1.53|South Africa|2020-05-14	0.0002352498	Africa
Africa|hCoV-19/Gambia/GC19-3836/2020|EPI ISL 561097|B.1.5.12|Gambia|2020-07-27	Africa|hCoV-19/South Africa/KRISP-0138/2020|EPI ISL 467490|B.1.1.53|South Africa|2020-05-14	0.0004033330	Africa
Africa|hCoV-19/Gambia/GC19-3839/2020|EPI ISL 561098|B.1.5.12|Gambia|2020-07-27	Africa|hCoV-19/South Africa/KRISP-0138/2020|EPI ISL 467490|B.1.1.53|South Africa|2020-05-14	0.0004369823	Africa
Africa|hCoV-19/Gambia/GC19-3842/2020|EPI ISL 561099|B.1.1.293|Gambia|2020-07-27	Africa|hCoV-19/South Africa/KRISP-0138/2020|EPI ISL 467490|B.1.1.53|South Africa|2020-05-14	0.0003360949	Africa
Africa|hCoV-19/Gambia/GC19-3846/2020|EPI ISL 561100|B.1.1.293|Gambia|2020-07-27	Africa|hCoV-19/South Africa/KRISP-0138/2020|EPI ISL 467490|B.1.1.53|South Africa|2020-05-14	0.0003024793	Africa
Africa|hCoV-19/Gambia/GC19-3852/2020|EPI ISL 561101|B.1.5.12|Gambia|2020-07-27	Africa|hCoV-19/South Africa/KRISP-0138/2020|EPI ISL 467490|B.1.1.53|South Africa|2020-05-14	0.0004438484	Africa
Africa|hCoV-19/Gambia/GC19-3854/2020|EPI ISL 561102|B.1.1.293|Gambia|2020-07-27	Africa|hCoV-19/South Africa/KRISP-0138/2020|EPI ISL 467490|B.1.1.53|South Africa|2020-05-14	0.0003360949	Africa
Africa|hCoV-19/Gambia/GC192573/2020|EPI ISL 561115|B.1.5.12|Gambia|2020-07-21	Africa|hCoV-19/South Africa/KRISP-0138/2020|EPI ISL 467490|B.1.1.53|South Africa|2020-05-14	0.0004370014	Africa
Africa|hCoV-19/Gambia/GC192576/2020|EPI ISL 561117|B.1.5.12|Gambia|2020-07-21	Africa|hCoV-19/South Africa/KRISP-0138/2020|EPI ISL 467490|B.1.1.53|South Africa|2020-05-14	0.0003388678	Africa
Africa|hCoV-19/Gambia/GC192579/2020|EPI ISL 561118|B.1.5.12|Gambia|2020-07-21	Africa|hCoV-19/South Africa/KRISP-0138/2020|EPI ISL 467490|B.1.1.53|South Africa|2020-05-14	0.0003408541	Africa
Africa|hCoV-19/Gambia/GC192602/2020|EPI ISL 561120|B.1.1.293|Gambia|2020-07-21	Africa|hCoV-19/South Africa/KRISP-0138/2020|EPI ISL 467490|B.1.1.53|South Africa|2020-05-14	0.0003360882	Africa
Africa|hCoV-19/Gambia/GC192610/2020|EPI ISL 561121|B.1.1.293|Gambia|2020-07-21	Africa|hCoV-19/South Africa/KRISP-0138/2020|EPI ISL 467490|B.1.1.53|South Africa|2020-05-14	0.0003360882	Africa
Africa|hCoV-19/Gambia/GC192751/2020|EPI ISL 561138|B.1.5.12|Gambia|2020-07-21	Africa|hCoV-19/South Africa/KRISP-0138/2020|EPI ISL 467490|B.1.1.53|South Africa|2020-05-14	0.0004706358	Africa
Africa|hCoV-19/Gambia/GC192756/2020|EPI ISL 561139|B.1.5.12|Gambia|2020-07-22	Africa|hCoV-19/South Africa/KRISP-0138/2020|EPI ISL 467490|B.1.1.53|South Africa|2020-05-14	0.0004033602	Africa
Africa|hCoV-19/Gambia/GC192772/2020|EPI ISL 561140|B.1.1|Gambia|2020-07-22	Africa|hCoV-19/South Africa/KRISP-0138/2020|EPI ISL 467490|B.1.1.53|South Africa|2020-05-14	0.0003024733	Africa
Africa|hCoV-19/Gambia/GC192778/2020|EPI ISL 561141|B.1.1|Gambia|2020-07-22	Africa|hCoV-19/South Africa/KRISP-0138/2020|EPI ISL 467490|B.1.1.53|South Africa|2020-05-14	0.0003025037	Africa
Africa|hCoV-19/Gambia/GC192781/2020|EPI ISL 561142|B.1.5.12|Gambia|2020-07-22	Africa|hCoV-19/South Africa/KRISP-0138/2020|EPI ISL 467490|B.1.1.53|South Africa|2020-05-14	0.0004369823	Africa
Africa|hCoV-19/Gambia/GC192782/2020|EPI ISL 561143|B.1.5.12|Gambia|2020-07-22	Africa|hCoV-19/South Africa/KRISP-0138/2020|EPI ISL 467490|B.1.1.53|South Africa|2020-05-14	0.0004369926	Africa
Africa|hCoV-19/Gambia/GC192786/2020|EPI ISL 561144|B.1.1.293|Gambia|2020-07-22	Africa|hCoV-19/South Africa/KRISP-0138/2020|EPI ISL 467490|B.1.1.53|South Africa|2020-05-14	0.0002688534	Africa
Africa|hCoV-19/Gambia/GC192789/2020|EPI ISL 561145|B.1|Gambia|2020-07-22	Africa|hCoV-19/South Africa/KRISP-0138/2020|EPI ISL 467490|B.1.1.53|South Africa|2020-05-14	0.0003697220	Africa
Africa|hCoV-19/Gambia/GC192811/2020|EPI ISL 561147|B.1.5.12|Gambia|2020-07-22	Africa|hCoV-19/South Africa/KRISP-0138/2020|EPI ISL 467490|B.1.1.53|South Africa|2020-05-14	0.0004099736	Africa
Africa|hCoV-19/Gambia/GC192812/2020|EPI ISL 561148|B.1.1.293|Gambia|2020-07-22	Africa|hCoV-19/South Africa/KRISP-0138/2020|EPI ISL 467490|B.1.1.53|South Africa|2020-05-14	0.0002016231	Africa
Africa|hCoV-19/Gambia/NPHL-038/2020|EPI ISL 561205|B.1.1|Gambia|2020	Africa|hCoV-19/South Africa/KRISP-0138/2020|EPI ISL 467490|B.1.1.53|South Africa|2020-05-14	0.0003360961	Africa
Africa|hCoV-19/Gambia/NPHL-061/2020|EPI ISL 561206|B.1.5.12|Gambia|2020	Africa|hCoV-19/South Africa/KRISP-0138/2020|EPI ISL 467490|B.1.1.53|South Africa|2020-05-14	0.0005042426	Africa
Africa|hCoV-19/Gambia/NPHL-1168/2020|EPI ISL 561212|B.1.5.12|Gambia|2020-06-27	Africa|hCoV-19/South Africa/KRISP-0138/2020|EPI ISL 467490|B.1.1.53|South Africa|2020-05-14	0.0005042728	Africa
Africa|hCoV-19/Gambia/NPHL-1208/2020|EPI ISL 561213|B.1.5.12|Gambia|2020-06-30	Africa|hCoV-19/South Africa/KRISP-0138/2020|EPI ISL 467490|B.1.1.53|South Africa|2020-05-14	0.0002724825	Africa
Africa|hCoV-19/Gambia/NPHL-1209/2020|EPI ISL 561214|B.1.5.12|Gambia|2020-06-30	Africa|hCoV-19/South Africa/KRISP-0138/2020|EPI ISL 467490|B.1.1.53|South Africa|2020-05-14	0.0002403547	Africa
Africa|hCoV-19/Gambia/NPHL-1212/2020|EPI ISL 561215|B.1.5.12|Gambia|2020-06-30	Africa|hCoV-19/South Africa/KRISP-0138/2020|EPI ISL 467490|B.1.1.53|South Africa|2020-05-14	0.0003697058	Africa
Africa|hCoV-19/Gambia/NPHL-1224/2020|EPI ISL 561217|B.1.1.293|Gambia|2020-06-30	Africa|hCoV-19/South Africa/KRISP-0138/2020|EPI ISL 467490|B.1.1.53|South Africa|2020-05-14	0.0001756025	Africa
Africa|hCoV-19/Gambia/NPHL-1230/2020|EPI ISL 561218|B.1.5|Gambia|2020-06-30	Africa|hCoV-19/South Africa/KRISP-0138/2020|EPI ISL 467490|B.1.1.53|South Africa|2020-05-14	0.0002043304	Africa
Africa|hCoV-19/Gambia/NPHL-1248/2020|EPI ISL 561222|B.1.5|Gambia|2020-07-01	Africa|hCoV-19/South Africa/KRISP-0138/2020|EPI ISL 467490|B.1.1.53|South Africa|2020-05-14	0.0002043167	Africa
Africa|hCoV-19/Gambia/NPHL-1258/2020|EPI ISL 561223|B.1.292|Gambia|2020-07-02	Africa|hCoV-19/South Africa/KRISP-0138/2020|EPI ISL 467490|B.1.1.53|South Africa|2020-05-14	0.0003360960	Africa
Africa|hCoV-19/Gambia/NPHL-1422/2020|EPI ISL 561228|B.1.5|Gambia|2020-07-04	Africa|hCoV-19/South Africa/KRISP-0138/2020|EPI ISL 467490|B.1.1.53|South Africa|2020-05-14	0.0001413511	Africa
Africa|hCoV-19/Gambia/NPHL-1424/2020|EPI ISL 561229|B.1.292|Gambia|2020-07-04	Africa|hCoV-19/South Africa/KRISP-0138/2020|EPI ISL 467490|B.1.1.53|South Africa|2020-05-14	0.0003361970	Africa
Africa|hCoV-19/Gambia/NPHL-1446/2020|EPI ISL 561230|B.1.5|Gambia|2020-07-04	Africa|hCoV-19/South Africa/KRISP-0138/2020|EPI ISL 467490|B.1.1.53|South Africa|2020-05-14	0.0002043167	Africa
Africa|hCoV-19/Gambia/NPHL-1477/2020|EPI ISL 561231|B.1.5|Gambia|2020	Africa|hCoV-19/South Africa/KRISP-0138/2020|EPI ISL 467490|B.1.1.53|South Africa|2020-05-14	0.0002109976	Africa
Africa|hCoV-19/Gambia/NPHL-1514/2020|EPI ISL 561232|B.1.1|Gambia|2020	Africa|hCoV-19/South Africa/KRISP-0138/2020|EPI ISL 467490|B.1.1.53|South Africa|2020-05-14	0.0002352317	Africa
Africa|hCoV-19/Gambia/NPHL-1641/2020|EPI ISL 561235|B.1.292|Gambia|2020-07-31	Africa|hCoV-19/South Africa/KRISP-0138/2020|EPI ISL 467490|B.1.1.53|South Africa|2020-05-14	0.0003830884	Africa
Africa|hCoV-19/Gambia/NPHL-1645/2020|EPI ISL 561236|B.1.1.293|Gambia|2020-08-04	Africa|hCoV-19/South Africa/KRISP-0138/2020|EPI ISL 467490|B.1.1.53|South Africa|2020-05-14	0.0002704408	Africa
Africa|hCoV-19/Gambia/NPHL-1711/2020|EPI ISL 561237|B.1.1.293|Gambia|2020-08-04	Africa|hCoV-19/South Africa/KRISP-0138/2020|EPI ISL 467490|B.1.1.53|South Africa|2020-05-14	0.0002016231	Africa
Africa|hCoV-19/Gambia/NPHL-1746/2020|EPI ISL 561238|B.1.1|Gambia|2020-07-20	Africa|hCoV-19/South Africa/KRISP-0138/2020|EPI ISL 467490|B.1.1.53|South Africa|2020-05-14	0.0001344280	Africa
Africa|hCoV-19/Gambia/NPHL-1921/2020|EPI ISL 561239|B.1.1|Gambia|2020	Africa|hCoV-19/South Africa/KRISP-0138/2020|EPI ISL 467490|B.1.1.53|South Africa|2020-05-14	0.0003024732	Africa
Africa|hCoV-19/Gambia/NPHL-1968/2020|EPI ISL 561240|B.1.1|Gambia|2020-07-16	Africa|hCoV-19/South Africa/KRISP-0138/2020|EPI ISL 467490|B.1.1.53|South Africa|2020-05-14	0.0003024733	Africa
Africa|hCoV-19/Gambia/NPHL-2037/2020|EPI ISL 561241|B.1.1|Gambia|2020-07-15	Africa|hCoV-19/South Africa/KRISP-0138/2020|EPI ISL 467490|B.1.1.53|South Africa|2020-05-14	0.0002688687	Africa
Africa|hCoV-19/Gambia/NPHL-2268/2020|EPI ISL 561242|B.1.1|Gambia|2020	Africa|hCoV-19/South Africa/KRISP-0138/2020|EPI ISL 467490|B.1.1.53|South Africa|2020-05-14	0.0001010489	Africa
Africa|hCoV-19/Gambia/NPHL-2344/2020|EPI ISL 561243|B.1.292|Gambia|2020	Africa|hCoV-19/South Africa/KRISP-0138/2020|EPI ISL 467490|B.1.1.53|South Africa|2020-05-14	0.0004033668	Africa
Africa|hCoV-19/Gambia/NPHL-2374/2020|EPI ISL 561244|B.1.5.12|Gambia|2020	Africa|hCoV-19/South Africa/KRISP-0138/2020|EPI ISL 467490|B.1.1.53|South Africa|2020-05-14	0.0003697182	Africa
Africa|hCoV-19/Gambia/NPHL-242/2020|EPI ISL 561245|B.1.5|Gambia|2020	Africa|hCoV-19/South Africa/KRISP-0138/2020|EPI ISL 467490|B.1.1.53|South Africa|2020-05-14	0.0002016597	Africa
Africa|hCoV-19/Gambia/NPHL-243/2020|EPI ISL 561246|B.1.5|Gambia|2020	Africa|hCoV-19/South Africa/KRISP-0138/2020|EPI ISL 467490|B.1.1.53|South Africa|2020-05-14	0.0001716902	Africa
Africa|hCoV-19/Gambia/NPHL-244/2020|EPI ISL 561247|B.1.1.293|Gambia|2020	Africa|hCoV-19/South Africa/KRISP-0138/2020|EPI ISL 467490|B.1.1.53|South Africa|2020-05-14	0.0002372862	Africa
Africa|hCoV-19/Gambia/NPHL-2443/2020|EPI ISL 561248|B.1.5.12|Gambia|2020	Africa|hCoV-19/South Africa/KRISP-0138/2020|EPI ISL 467490|B.1.1.53|South Africa|2020-05-14	0.0003697058	Africa
Africa|hCoV-19/Gambia/NPHL-2444/2020|EPI ISL 561249|B.1.292|Gambia|2020-07-21	Africa|hCoV-19/South Africa/KRISP-0138/2020|EPI ISL 467490|B.1.1.53|South Africa|2020-05-14	0.0003697132	Africa
Africa|hCoV-19/Gambia/NPHL-2446/2020|EPI ISL 561250|B.1.1|Gambia|2020	Africa|hCoV-19/South Africa/KRISP-0138/2020|EPI ISL 467490|B.1.1.53|South Africa|2020-05-14	0.0003102182	Africa
Africa|hCoV-19/Gambia/NPHL-245/2020|EPI ISL 561251|B.1.1|Gambia|2020	Africa|hCoV-19/South Africa/KRISP-0138/2020|EPI ISL 467490|B.1.1.53|South Africa|2020-05-14	0.0001354154	Africa
Africa|hCoV-19/Gambia/NPHL-2457/2020|EPI ISL 561252|B.1.1|Gambia|2020-07-21	Africa|hCoV-19/South Africa/KRISP-0138/2020|EPI ISL 467490|B.1.1.53|South Africa|2020-05-14	0.0003102075	Africa
Africa|hCoV-19/Gambia/NPHL-2458/2020|EPI ISL 561253|B.1.292|Gambia|2020-07-21	Africa|hCoV-19/South Africa/KRISP-0138/2020|EPI ISL 467490|B.1.1.53|South Africa|2020-05-14	0.0003792981	Africa
Africa|hCoV-19/Gambia/NPHL-2463/2020|EPI ISL 561254|B.1.1|Gambia|2020	Africa|hCoV-19/South Africa/KRISP-0138/2020|EPI ISL 467490|B.1.1.53|South Africa|2020-05-14	0.0003133281	Africa
Africa|hCoV-19/Gambia/NPHL-2465/2020|EPI ISL 561255|B.1.1|Gambia|2020-07-21	Africa|hCoV-19/South Africa/KRISP-0138/2020|EPI ISL 467490|B.1.1.53|South Africa|2020-05-14	0.0003102289	Africa
Africa|hCoV-19/Gambia/NPHL-2469/2020|EPI ISL 561256|B.1.5.12|Gambia|2020-07-21	Africa|hCoV-19/South Africa/KRISP-0138/2020|EPI ISL 467490|B.1.1.53|South Africa|2020-05-14	0.0004481827	Africa
Africa|hCoV-19/Gambia/NPHL-247/2020|EPI ISL 561257|B.1.1.293|Gambia|2020	Africa|hCoV-19/South Africa/KRISP-0138/2020|EPI ISL 467490|B.1.1.53|South Africa|2020-05-14	0.0002352451	Africa
Africa|hCoV-19/Gambia/NPHL-2470/2020|EPI ISL 561258|B.1.1|Gambia|2020-07-21	Africa|hCoV-19/South Africa/KRISP-0138/2020|EPI ISL 467490|B.1.1.53|South Africa|2020-05-14	0.0003102182	Africa
Africa|hCoV-19/Gambia/NPHL-2472/2020|EPI ISL 561259|B.1.5.12|Gambia|2020-07-21	Africa|hCoV-19/South Africa/KRISP-0138/2020|EPI ISL 467490|B.1.1.53|South Africa|2020-05-14	0.0002412825	Africa
Africa|hCoV-19/Gambia/NPHL-2473/2020|EPI ISL 561260|B.1.5.12|Gambia|2020-07-21	Africa|hCoV-19/South Africa/KRISP-0138/2020|EPI ISL 467490|B.1.1.53|South Africa|2020-05-14	0.0005042798	Africa
Africa|hCoV-19/Gambia/NPHL-2478/2020|EPI ISL 561261|B.1.5.12|Gambia|2020-07-21	Africa|hCoV-19/South Africa/KRISP-0138/2020|EPI ISL 467490|B.1.1.53|South Africa|2020-05-14	0.0002785450	Africa
Africa|hCoV-19/Gambia/NPHL-2497/2020|EPI ISL 561262|B.1.1.242|Gambia|2020-07-21	Africa|hCoV-19/South Africa/KRISP-0138/2020|EPI ISL 467490|B.1.1.53|South Africa|2020-05-14	0.0002784994	Africa
Africa|hCoV-19/Gambia/NPHL-2504/2020|EPI ISL 561264|B.1.5.12|Gambia|2020-07-23	Africa|hCoV-19/South Africa/KRISP-0138/2020|EPI ISL 467490|B.1.1.53|South Africa|2020-05-14	0.0005129542	Africa
Africa|hCoV-19/Gambia/NPHL-2514/2020|EPI ISL 561265|B.1.5.12|Gambia|2020-07-21	Africa|hCoV-19/South Africa/KRISP-0138/2020|EPI ISL 467490|B.1.1.53|South Africa|2020-05-14	0.0004481872	Africa
Africa|hCoV-19/Gambia/NPHL-2521/2020|EPI ISL 561266|B.1.5.12|Gambia|2020-07-23	Africa|hCoV-19/South Africa/KRISP-0138/2020|EPI ISL 467490|B.1.1.53|South Africa|2020-05-14	0.0004481689	Africa
Africa|hCoV-19/Gambia/NPHL-2522/2020|EPI ISL 561267|B.1.1.293|Gambia|2020-07-22	Africa|hCoV-19/South Africa/KRISP-0138/2020|EPI ISL 467490|B.1.1.53|South Africa|2020-05-14	0.0002759749	Africa
Africa|hCoV-19/Gambia/NPHL-2524/2020|EPI ISL 561268|B.1.1|Gambia|2020-07-24	Africa|hCoV-19/South Africa/KRISP-0138/2020|EPI ISL 467490|B.1.1.53|South Africa|2020-05-14	0.0002688688	Africa
Africa|hCoV-19/Gambia/NPHL-2529/2020|EPI ISL 561269|B.1.1.293|Gambia|2020-07-21	Africa|hCoV-19/South Africa/KRISP-0138/2020|EPI ISL 467490|B.1.1.53|South Africa|2020-05-14	0.0002412518	Africa
Africa|hCoV-19/Gambia/NPHL-253/2020|EPI ISL 561270|B.1.1.293|Gambia|2020	Africa|hCoV-19/South Africa/KRISP-0138/2020|EPI ISL 467490|B.1.1.53|South Africa|2020-05-14	0.0002688480	Africa
Africa|hCoV-19/Gambia/NPHL-2537/2020|EPI ISL 561271|B.1.1|Gambia|2020	Africa|hCoV-19/South Africa/KRISP-0138/2020|EPI ISL 467490|B.1.1.53|South Africa|2020-05-14	0.0003413496	Africa
Africa|hCoV-19/Gambia/NPHL-2538/2020|EPI ISL 561272|B.1.5.12|Gambia|2020-07-21	Africa|hCoV-19/South Africa/KRISP-0138/2020|EPI ISL 467490|B.1.1.53|South Africa|2020-05-14	0.0004136758	Africa
Africa|hCoV-19/Gambia/NPHL-2550/2020|EPI ISL 561274|B.1.292|Gambia|2020-07-21	Africa|hCoV-19/South Africa/KRISP-0138/2020|EPI ISL 467490|B.1.1.53|South Africa|2020-05-14	0.0003447143	Africa
Africa|hCoV-19/Gambia/NPHL-2554/2020|EPI ISL 561275|B.1.5.12|Gambia|2020	Africa|hCoV-19/South Africa/KRISP-0138/2020|EPI ISL 467490|B.1.1.53|South Africa|2020-05-14	0.0003447309	Africa
Africa|hCoV-19/Gambia/NPHL-2555/2020|EPI ISL 561276|B.1.1|Gambia|2020-07-21	Africa|hCoV-19/South Africa/KRISP-0138/2020|EPI ISL 467490|B.1.1.53|South Africa|2020-05-14	0.0002785885	Africa
Africa|hCoV-19/Gambia/NPHL-256/2020|EPI ISL 561277|B.1.1.293|Gambia|2020	Africa|hCoV-19/South Africa/KRISP-0138/2020|EPI ISL 467490|B.1.1.53|South Africa|2020-05-14	0.0001680271	Africa
Africa|hCoV-19/Gambia/NPHL-2560/2020|EPI ISL 561278|B.1.1|Gambia|2020	Africa|hCoV-19/South Africa/KRISP-0138/2020|EPI ISL 467490|B.1.1.53|South Africa|2020-05-14	0.0003102075	Africa
Africa|hCoV-19/Gambia/NPHL-2567/2020|EPI ISL 561279|B.1|Gambia|2020	Africa|hCoV-19/South Africa/KRISP-0138/2020|EPI ISL 467490|B.1.1.53|South Africa|2020-05-14	0.0005715822	Africa
Africa|hCoV-19/Gambia/NPHL-2573/2020|EPI ISL 561280|B.1.1.293|Gambia|2020	Africa|hCoV-19/South Africa/KRISP-0138/2020|EPI ISL 467490|B.1.1.53|South Africa|2020-05-14	0.0002412850	Africa
Africa|hCoV-19/Gambia/NPHL-2586/2020|EPI ISL 561281|B.1.5.12|Gambia|2020-07-23	Africa|hCoV-19/South Africa/KRISP-0138/2020|EPI ISL 467490|B.1.1.53|South Africa|2020-05-14	0.0003481509	Africa
Africa|hCoV-19/Gambia/NPHL-2588/2020|EPI ISL 561282|B.1.1|Gambia|2020	Africa|hCoV-19/South Africa/KRISP-0138/2020|EPI ISL 467490|B.1.1.53|South Africa|2020-05-14	0.0003360882	Africa
Africa|hCoV-19/Gambia/NPHL-2615/2020|EPI ISL 561283|B.1.1.293|Gambia|2020-08-18	Africa|hCoV-19/South Africa/KRISP-0138/2020|EPI ISL 467490|B.1.1.53|South Africa|2020-05-14	0.0002688480	Africa
Africa|hCoV-19/Gambia/NPHL-2626/2020|EPI ISL 561284|B.1.1.293|Gambia|2020	Africa|hCoV-19/South Africa/KRISP-0138/2020|EPI ISL 467490|B.1.1.53|South Africa|2020-05-14	0.0002688868	Africa
Africa|hCoV-19/Gambia/NPHL-2640/2020|EPI ISL 561285|B.1.5.12|Gambia|2020-06-17	Africa|hCoV-19/South Africa/KRISP-0138/2020|EPI ISL 467490|B.1.1.53|South Africa|2020-05-14	0.0003361040	Africa
Africa|hCoV-19/Gambia/NPHL-266/2020|EPI ISL 561286|B.1.5.12|Gambia|2020	Africa|hCoV-19/South Africa/KRISP-0138/2020|EPI ISL 467490|B.1.1.53|South Africa|2020-05-14	0.0004136985	Africa
Africa|hCoV-19/Gambia/NPHL-2706/2020|EPI ISL 561287|B.1.292|Gambia|2020	Africa|hCoV-19/South Africa/KRISP-0138/2020|EPI ISL 467490|B.1.1.53|South Africa|2020-05-14	0.0004033316	Africa
Africa|hCoV-19/Gambia/NPHL-2712/2020|EPI ISL 561288|B.1.5.12|Gambia|2020-08-03	Africa|hCoV-19/South Africa/KRISP-0138/2020|EPI ISL 467490|B.1.1.53|South Africa|2020-05-14	0.0004370014	Africa
Africa|hCoV-19/Gambia/NPHL-2727/2020|EPI ISL 561289|B.1.5.12|Gambia|2020-08-04	Africa|hCoV-19/South Africa/KRISP-0138/2020|EPI ISL 467490|B.1.1.53|South Africa|2020-05-14	0.0004369823	Africa
Africa|hCoV-19/Gambia/NPHL-2729/2020|EPI ISL 561290|B.1.1|Gambia|2020-07-23	Africa|hCoV-19/South Africa/KRISP-0138/2020|EPI ISL 467490|B.1.1.53|South Africa|2020-05-14	0.0003024733	Africa
Africa|hCoV-19/Gambia/NPHL-2736/2020|EPI ISL 561291|B.1.1.242|Gambia|2020-07-25	Africa|hCoV-19/South Africa/KRISP-0138/2020|EPI ISL 467490|B.1.1.53|South Africa|2020-05-14	0.0003360815	Africa
Africa|hCoV-19/Gambia/NPHL-2759/2020|EPI ISL 561292|B.1.5.12|Gambia|2020-08-07	Africa|hCoV-19/South Africa/KRISP-0138/2020|EPI ISL 467490|B.1.1.53|South Africa|2020-05-14	0.0004033953	Africa
Africa|hCoV-19/Gambia/NPHL-2762/2020|EPI ISL 561293|B.1.5.12|Gambia|2020-07-25	Africa|hCoV-19/South Africa/KRISP-0138/2020|EPI ISL 467490|B.1.1.53|South Africa|2020-05-14	0.0004706153	Africa
Africa|hCoV-19/Gambia/NPHL-2767/2020|EPI ISL 561294|B.1.1.293|Gambia|2020-07-25	Africa|hCoV-19/South Africa/KRISP-0138/2020|EPI ISL 467490|B.1.1.53|South Africa|2020-05-14	0.0003024672	Africa
Africa|hCoV-19/Gambia/NPHL-2768/2020|EPI ISL 561295|B.1.1.293|Gambia|2020-07-27	Africa|hCoV-19/South Africa/KRISP-0138/2020|EPI ISL 467490|B.1.1.53|South Africa|2020-05-14	0.0002352372	Africa
Africa|hCoV-19/Gambia/NPHL-277/2020|EPI ISL 561296|B.1.5.12|Gambia|2020	Africa|hCoV-19/South Africa/KRISP-0138/2020|EPI ISL 467490|B.1.1.53|South Africa|2020-05-14	0.0004369926	Africa
Africa|hCoV-19/Gambia/NPHL-2785/2020|EPI ISL 561297|B.1.1.242|Gambia|2020-07-27	Africa|hCoV-19/South Africa/KRISP-0138/2020|EPI ISL 467490|B.1.1.53|South Africa|2020-05-14	0.0002688517	Africa
Africa|hCoV-19/Gambia/NPHL-2790/2020|EPI ISL 561298|B.1.1.293|Gambia|2020	Africa|hCoV-19/South Africa/KRISP-0138/2020|EPI ISL 467490|B.1.1.53|South Africa|2020-05-14	0.0003024733	Africa
Africa|hCoV-19/Gambia/NPHL-2825/2020|EPI ISL 561299|B.1.5.12|Gambia|2020	Africa|hCoV-19/South Africa/KRISP-0138/2020|EPI ISL 467490|B.1.1.53|South Africa|2020-05-14	0.0004369427	Africa
Africa|hCoV-19/Gambia/NPHL-287/2020|EPI ISL 561300|B.1.1.293|Gambia|2020	Africa|hCoV-19/South Africa/KRISP-0138/2020|EPI ISL 467490|B.1.1.53|South Africa|2020-05-14	0.0002688624	Africa
Africa|hCoV-19/Gambia/NPHL-2889/2020|EPI ISL 561301|B.1.5.12|Gambia|2020	Africa|hCoV-19/South Africa/KRISP-0138/2020|EPI ISL 467490|B.1.1.53|South Africa|2020-05-14	0.0004790355	Africa
Africa|hCoV-19/Gambia/NPHL-2892/2020|EPI ISL 561302|B.1.5.12|Gambia|2020-09-07	Africa|hCoV-19/South Africa/KRISP-0138/2020|EPI ISL 467490|B.1.1.53|South Africa|2020-05-14	0.0004790355	Africa
Africa|hCoV-19/Gambia/NPHL-290/2020|EPI ISL 561303|B.1.1.293|Gambia|2020	Africa|hCoV-19/South Africa/KRISP-0138/2020|EPI ISL 467490|B.1.1.53|South Africa|2020-05-14	0.0002352372	Africa
Africa|hCoV-19/Gambia/NPHL-2909/2020|EPI ISL 561304|B.1.1.293|Gambia|2020-07-26	Africa|hCoV-19/South Africa/KRISP-0138/2020|EPI ISL 467490|B.1.1.53|South Africa|2020-05-14	0.0002688597	Africa
Africa|hCoV-19/Gambia/NPHL-2984/2020|EPI ISL 561307|B.1.1.293|Gambia|2020	Africa|hCoV-19/South Africa/KRISP-0138/2020|EPI ISL 467490|B.1.1.53|South Africa|2020-05-14	0.0003024864	Africa
Africa|hCoV-19/Gambia/NPHL-299/2020|EPI ISL 561308|B.1.1.293|Gambia|2020	Africa|hCoV-19/South Africa/KRISP-0138/2020|EPI ISL 467490|B.1.1.53|South Africa|2020-05-14	0.0002688534	Africa
Africa|hCoV-19/Gambia/NPHL-3047/2020|EPI ISL 561309|B.1.5.12|Gambia|2020-07-28	Africa|hCoV-19/South Africa/KRISP-0138/2020|EPI ISL 467490|B.1.1.53|South Africa|2020-05-14	0.0004751344	Africa
Africa|hCoV-19/Gambia/NPHL-3055/2020|EPI ISL 561310|B.1.5.12|Gambia|2020-07-17	Africa|hCoV-19/South Africa/KRISP-0138/2020|EPI ISL 467490|B.1.1.53|South Africa|2020-05-14	0.0004706152	Africa
Africa|hCoV-19/Gambia/NPHL-3062/2020|EPI ISL 561311|B.1.5.12|Gambia|2020	Africa|hCoV-19/South Africa/KRISP-0138/2020|EPI ISL 467490|B.1.1.53|South Africa|2020-05-14	0.0004751344	Africa
Africa|hCoV-19/Gambia/NPHL-3079/2020|EPI ISL 561312|B.1.5.12|Gambia|2020-07-27	Africa|hCoV-19/South Africa/KRISP-0138/2020|EPI ISL 467490|B.1.1.53|South Africa|2020-05-14	0.0004790355	Africa
Africa|hCoV-19/Gambia/NPHL-3206/2020|EPI ISL 561313|B.1.1.293|Gambia|2020	Africa|hCoV-19/South Africa/KRISP-0138/2020|EPI ISL 467490|B.1.1.53|South Africa|2020-05-14	0.0003360961	Africa
Africa|hCoV-19/Gambia/NPHL-3254/2020|EPI ISL 561315|B.1.5.12|Gambia|2020-07-28	Africa|hCoV-19/South Africa/KRISP-0138/2020|EPI ISL 467490|B.1.1.53|South Africa|2020-05-14	0.0004744422	Africa
Africa|hCoV-19/Gambia/NPHL-3281/2020|EPI ISL 561316|B.1.1|Gambia|2020-07-28	Africa|hCoV-19/South Africa/KRISP-0138/2020|EPI ISL 467490|B.1.1.53|South Africa|2020-05-14	0.0003829496	Africa
Africa|hCoV-19/Gambia/NPHL-483B/2020|EPI ISL 561318|B.1.1|Gambia|2020	Africa|hCoV-19/South Africa/KRISP-0138/2020|EPI ISL 467490|B.1.1.53|South Africa|2020-05-14	0.0003831070	Africa
Africa|hCoV-19/Gambia/NPHL-704/2020|EPI ISL 561320|B.1.1.293|Gambia|2020	Africa|hCoV-19/South Africa/KRISP-0138/2020|EPI ISL 467490|B.1.1.53|South Africa|2020-05-14	0.0004827205	Africa
Africa|hCoV-19/Gambia/NPHL-737/2020|EPI ISL 561323|B.1.1.293|Gambia|2020	Africa|hCoV-19/South Africa/KRISP-0138/2020|EPI ISL 467490|B.1.1.53|South Africa|2020-05-14	0.0002067779	Africa
Africa|hCoV-19/Gambia/NPHL-748/2020|EPI ISL 561324|B.1.1|Gambia|2020	Africa|hCoV-19/South Africa/KRISP-0138/2020|EPI ISL 467490|B.1.1.53|South Africa|2020-05-14	0.0002688687	Africa
Africa|hCoV-19/Gambia/NPHL-758/2020|EPI ISL 561326|B.1.1.293|Gambia|2020	Africa|hCoV-19/South Africa/KRISP-0138/2020|EPI ISL 467490|B.1.1.53|South Africa|2020-05-14	0.0002066071	Africa
Africa|hCoV-19/Gambia/NPHL-760/2020|EPI ISL 561327|B.1.5|Gambia|2020	Africa|hCoV-19/South Africa/KRISP-0138/2020|EPI ISL 467490|B.1.1.53|South Africa|2020-05-14	0.0001354245	Africa
Africa|hCoV-19/Gambia/NPHL-790/2020|EPI ISL 561329|B.1.5|Gambia|2020	Africa|hCoV-19/South Africa/KRISP-0138/2020|EPI ISL 467490|B.1.1.53|South Africa|2020-05-14	0.0001023972	Africa
Africa|hCoV-19/Gambia/NPHL-923/2020|EPI ISL 561330|B.1.5.12|Gambia|2020	Africa|hCoV-19/South Africa/KRISP-0138/2020|EPI ISL 467490|B.1.1.53|South Africa|2020-05-14	0.0003697306	Africa
Africa|hCoV-19/Gambia/NPHL-930/2020|EPI ISL 561331|B.1.5|Gambia|2020	Africa|hCoV-19/South Africa/KRISP-0138/2020|EPI ISL 467490|B.1.1.53|South Africa|2020-05-14	0.0001365337	Africa
Africa|hCoV-19/Gambia/NPHL-941/2020|EPI ISL 561332|B.1.5.12|Gambia|2020	Africa|hCoV-19/South Africa/KRISP-0138/2020|EPI ISL 467490|B.1.1.53|South Africa|2020-05-14	0.0004033411	Africa
Africa|hCoV-19/Gambia/NPHL-956/2020|EPI ISL 561334|B.1.5.12|Gambia|2020	Africa|hCoV-19/South Africa/KRISP-0138/2020|EPI ISL 467490|B.1.1.53|South Africa|2020-05-14	0.0004096657	Africa
Africa|hCoV-19/Ghana/1651 S3/2020|EPI ISL 422387|A.11|Ghana|2020-03-25	Africa|hCoV-19/South Africa/KRISP-0138/2020|EPI ISL 467490|B.1.1.53|South Africa|2020-05-14	0.0005594364	Africa
Africa|hCoV-19/Ghana/1659 S14/2020|EPI ISL 422405|B.1.220|Ghana|2020-03-25	Africa|hCoV-19/South Africa/KRISP-0138/2020|EPI ISL 467490|B.1.1.53|South Africa|2020-05-14	0.0002801597	Africa
Africa|hCoV-19/Ghana/2230 S4/2020|EPI ISL 422390|B.40|Ghana|2020-03-25	Africa|hCoV-19/South Africa/KRISP-0138/2020|EPI ISL 467490|B.1.1.53|South Africa|2020-05-14	0.0004761798	Africa
Africa|hCoV-19/Ghana/2333 S5/2020|EPI ISL 422394|B.1.3|Ghana|2020-03-27	Africa|hCoV-19/South Africa/KRISP-0138/2020|EPI ISL 467490|B.1.1.53|South Africa|2020-05-14	0.0003769421	Africa
Africa|hCoV-19/Ghana/2573 S27/2020|EPI ISL 515082|A|Ghana|2020-03-29	Africa|hCoV-19/South Africa/KRISP-0138/2020|EPI ISL 467490|B.1.1.53|South Africa|2020-05-14	0.0006766445	Africa
Africa|hCoV-19/Ghana/2666 S32/2020|EPI ISL 515083|A|Ghana|2020-03-27	Africa|hCoV-19/South Africa/KRISP-0138/2020|EPI ISL 467490|B.1.1.53|South Africa|2020-05-14	0.0001028112	Africa
Africa|hCoV-19/Ghana/2709 S25/2020|EPI ISL 515084|B.1|Ghana|2020-03-28	Africa|hCoV-19/South Africa/KRISP-0138/2020|EPI ISL 467490|B.1.1.53|South Africa|2020-05-14	0.0004037562	Africa
Africa|hCoV-19/Ghana/2828 S6/2020|EPI ISL 422397|A.11|Ghana|2020-03-29	Africa|hCoV-19/South Africa/KRISP-0138/2020|EPI ISL 467490|B.1.1.53|South Africa|2020-05-14	0.0006815853	Africa
Africa|hCoV-19/Ghana/2852 S30/2020|EPI ISL 515085|B.6|Ghana|2020-03-28	Africa|hCoV-19/South Africa/KRISP-0138/2020|EPI ISL 467490|B.1.1.53|South Africa|2020-05-14	0.0001025932	Africa
Africa|hCoV-19/Ghana/2914 S8/2020|EPI ISL 422399|B.1.1|Ghana|2020-03-30	Africa|hCoV-19/South Africa/KRISP-0138/2020|EPI ISL 467490|B.1.1.53|South Africa|2020-05-14	0.0001386892	Africa
Africa|hCoV-19/Ghana/34927 S20/2020|EPI ISL 515086|A.11|Ghana|2020-05-23	Africa|hCoV-19/South Africa/KRISP-0138/2020|EPI ISL 467490|B.1.1.53|South Africa|2020-05-14	0.0005770900	Africa
Africa|hCoV-19/Ghana/34928 S21/2020|EPI ISL 515087|A.11|Ghana|2020-05-23	Africa|hCoV-19/South Africa/KRISP-0138/2020|EPI ISL 467490|B.1.1.53|South Africa|2020-05-14	0.0006812001	Africa
Africa|hCoV-19/Ghana/34980 S22/2020|EPI ISL 515088|B.1.1|Ghana|2020-05-23	Africa|hCoV-19/South Africa/KRISP-0138/2020|EPI ISL 467490|B.1.1.53|South Africa|2020-05-14	0.0001385945	Africa
Africa|hCoV-19/Ghana/34983 S40/2020|EPI ISL 515089|B.1.1|Ghana|2020-05-23	Africa|hCoV-19/South Africa/KRISP-0138/2020|EPI ISL 467490|B.1.1.53|South Africa|2020-05-14	0.0002047440	Africa
Africa|hCoV-19/Ghana/35012 S17/2020|EPI ISL 515090|B.1.1|Ghana|2020-05-23	Africa|hCoV-19/South Africa/KRISP-0138/2020|EPI ISL 467490|B.1.1.53|South Africa|2020-05-14	0.0002016346	Africa
Africa|hCoV-19/Ghana/35019 S18/2020|EPI ISL 515091|B.1.1|Ghana|2020-05-23	Africa|hCoV-19/South Africa/KRISP-0138/2020|EPI ISL 467490|B.1.1.53|South Africa|2020-05-14	0.0001031398	Africa
Africa|hCoV-19/Ghana/35183 S24/2020|EPI ISL 515092|A|Ghana|2020-05-24	Africa|hCoV-19/South Africa/KRISP-0138/2020|EPI ISL 467490|B.1.1.53|South Africa|2020-05-14	0.0001043160	Africa
Africa|hCoV-19/Ghana/35280 S41/2020|EPI ISL 515093|A|Ghana|2020-05-24	Africa|hCoV-19/South Africa/KRISP-0138/2020|EPI ISL 467490|B.1.1.53|South Africa|2020-05-14	0.0005857319	Africa
Africa|hCoV-19/Ghana/35394 S49/2020|EPI ISL 515094|B.1.1.307|Ghana|2020-05-24	Africa|hCoV-19/South Africa/KRISP-0138/2020|EPI ISL 467490|B.1.1.53|South Africa|2020-05-14	0.0001378177	Africa
Africa|hCoV-19/Ghana/35466 S19/2020|EPI ISL 515095|B.1.1|Ghana|2020-05-24	Africa|hCoV-19/South Africa/KRISP-0138/2020|EPI ISL 467490|B.1.1.53|South Africa|2020-05-14	0.0001705624	Africa
Africa|hCoV-19/Ghana/35563 S37/2020|EPI ISL 515096|A.11|Ghana|2020-05-24	Africa|hCoV-19/South Africa/KRISP-0138/2020|EPI ISL 467490|B.1.1.53|South Africa|2020-05-14	0.0007060323	Africa
Africa|hCoV-19/Ghana/36523 S23/2020|EPI ISL 515097|A|Ghana|2020-05-27	Africa|hCoV-19/South Africa/KRISP-0138/2020|EPI ISL 467490|B.1.1.53|South Africa|2020-05-14	0.0002396776	Africa
Africa|hCoV-19/Ghana/81216 S36/2020|EPI ISL 515098|A|Ghana|2020-05-20	Africa|hCoV-19/South Africa/KRISP-0138/2020|EPI ISL 467490|B.1.1.53|South Africa|2020-05-14	0.0006762166	Africa
Africa|hCoV-19/Ghana/81219 S34/2020|EPI ISL 515099|B.1.1|Ghana|2020-05-20	Africa|hCoV-19/South Africa/KRISP-0138/2020|EPI ISL 467490|B.1.1.53|South Africa|2020-05-14	0.0001023902	Africa
Africa|hCoV-19/Ghana/82879 S48/2020|EPI ISL 515100|B.1|Ghana|2020-05-20	Africa|hCoV-19/South Africa/KRISP-0138/2020|EPI ISL 467490|B.1.1.53|South Africa|2020-05-14	0.0004059055	Africa
Africa|hCoV-19/Ghana/83637 S29/2020|EPI ISL 515101|B.1.1|Ghana|2020-05-22	Africa|hCoV-19/South Africa/KRISP-0138/2020|EPI ISL 467490|B.1.1.53|South Africa|2020-05-14	0.0001350060	Africa
Africa|hCoV-19/Ghana/84049 S31/2020|EPI ISL 515102|B.1|Ghana|2020-05-25	Africa|hCoV-19/South Africa/KRISP-0138/2020|EPI ISL 467490|B.1.1.53|South Africa|2020-05-14	0.0004379861	Africa
Africa|hCoV-19/Ghana/84162 S45/2020|EPI ISL 515103|A|Ghana|2020-04-25	Africa|hCoV-19/South Africa/KRISP-0138/2020|EPI ISL 467490|B.1.1.53|South Africa|2020-05-14	0.0005512789	Africa
Africa|hCoV-19/Ghana/84182 S43/2020|EPI ISL 515104|B.1.1|Ghana|2020-05-25	Africa|hCoV-19/South Africa/KRISP-0138/2020|EPI ISL 467490|B.1.1.53|South Africa|2020-05-14	0.0002729929	Africa
Africa|hCoV-19/Ghana/84210 S44/2020|EPI ISL 515105|A|Ghana|2020-05-24	Africa|hCoV-19/South Africa/KRISP-0138/2020|EPI ISL 467490|B.1.1.53|South Africa|2020-05-14	0.0006113810	Africa
Africa|hCoV-19/Ghana/84218 S47/2020|EPI ISL 515106|A|Ghana|2020-05-25	Africa|hCoV-19/South Africa/KRISP-0138/2020|EPI ISL 467490|B.1.1.53|South Africa|2020-05-14	0.0006897429	Africa
Africa|hCoV-19/Ghana/84260 S28/2020|EPI ISL 515107|A|Ghana|2020-05-25	Africa|hCoV-19/South Africa/KRISP-0138/2020|EPI ISL 467490|B.1.1.53|South Africa|2020-05-14	0.0005767513	Africa
Africa|hCoV-19/Ghana/84279 S42/2020|EPI ISL 515108|B.1|Ghana|2020-05-25	Africa|hCoV-19/South Africa/KRISP-0138/2020|EPI ISL 467490|B.1.1.53|South Africa|2020-05-14	0.0004408670	Africa
Africa|hCoV-19/Ghana/84301 S35/2020|EPI ISL 515109|A.11|Ghana|2020-05-24	Africa|hCoV-19/South Africa/KRISP-0138/2020|EPI ISL 467490|B.1.1.53|South Africa|2020-05-14	0.0005615429	Africa
Africa|hCoV-19/Ghana/84430 S51/2020|EPI ISL 515110|B.1.1.307|Ghana|2020-05-25	Africa|hCoV-19/South Africa/KRISP-0138/2020|EPI ISL 467490|B.1.1.53|South Africa|2020-05-14	0.0001353147	Africa
Africa|hCoV-19/Ghana/84438 S50/2020|EPI ISL 515111|A|Ghana|2020-05-24	Africa|hCoV-19/South Africa/KRISP-0138/2020|EPI ISL 467490|B.1.1.53|South Africa|2020-05-14	0.0005746075	Africa
Africa|hCoV-19/Ghana/84484 S16/2020|EPI ISL 515112|B.1.1|Ghana|2020-05-25	Africa|hCoV-19/South Africa/KRISP-0138/2020|EPI ISL 467490|B.1.1.53|South Africa|2020-05-14	0.0002068064	Africa
Africa|hCoV-19/Ghana/KATH23/2020|EPI ISL 515181|A.11|Ghana|2020-03-22	Africa|hCoV-19/South Africa/KRISP-0138/2020|EPI ISL 467490|B.1.1.53|South Africa|2020-05-14	0.0005379111	Africa
Africa|hCoV-19/Ghana/TTH10/2020|EPI ISL 515182|A|Ghana|2020-03-27	Africa|hCoV-19/South Africa/KRISP-0138/2020|EPI ISL 467490|B.1.1.53|South Africa|2020-05-14	0.0005042308	Africa
Africa|hCoV-19/Ghana/TTH11/2020|EPI ISL 515183|A|Ghana|2020-03-27	Africa|hCoV-19/South Africa/KRISP-0138/2020|EPI ISL 467490|B.1.1.53|South Africa|2020-05-14	0.0005058970	Africa
Africa|hCoV-19/Ghana/TTH6/2020|EPI ISL 515248|A|Ghana|2020-03-27	Africa|hCoV-19/South Africa/KRISP-0138/2020|EPI ISL 467490|B.1.1.53|South Africa|2020-05-14	0.0005647590	Africa
Africa|hCoV-19/Kenya/C1092/2020|EPI ISL 457849|B.1.5|Kenya|2020-04-18	Africa|hCoV-19/South Africa/KRISP-0138/2020|EPI ISL 467490|B.1.1.53|South Africa|2020-05-14	0.0002448966	Africa
Africa|hCoV-19/Kenya/C1102/2020|EPI ISL 568708|B.1.5|Kenya|2020-04-19	Africa|hCoV-19/South Africa/KRISP-0138/2020|EPI ISL 467490|B.1.1.53|South Africa|2020-05-14	0.0003426754	Africa
Africa|hCoV-19/Kenya/C1162/2020|EPI ISL 457850|B.1.5|Kenya|2020-04-19	Africa|hCoV-19/South Africa/KRISP-0138/2020|EPI ISL 467490|B.1.1.53|South Africa|2020-05-14	0.0002076969	Africa
Africa|hCoV-19/Kenya/C1216/2020|EPI ISL 457854|B.1.5|Kenya|2020-04-19	Africa|hCoV-19/South Africa/KRISP-0138/2020|EPI ISL 467490|B.1.1.53|South Africa|2020-05-14	0.0002352586	Africa
Africa|hCoV-19/Kenya/C1292/2020|EPI ISL 457856|B|Kenya|2020-04-20	Africa|hCoV-19/South Africa/KRISP-0138/2020|EPI ISL 467490|B.1.1.53|South Africa|2020-05-14	0.0002399536	Africa
Africa|hCoV-19/Kenya/C1357/2020|EPI ISL 457858|B.1.5|Kenya|2020-04-20	Africa|hCoV-19/South Africa/KRISP-0138/2020|EPI ISL 467490|B.1.1.53|South Africa|2020-05-14	0.0002107382	Africa
Africa|hCoV-19/Kenya/C1422/2020|EPI ISL 457861|B.1|Kenya|2020-04-20	Africa|hCoV-19/South Africa/KRISP-0138/2020|EPI ISL 467490|B.1.1.53|South Africa|2020-05-14	0.0002470028	Africa
Africa|hCoV-19/Kenya/C1499/2020|EPI ISL 457863|B.1.5|Kenya|2020-04-20	Africa|hCoV-19/South Africa/KRISP-0138/2020|EPI ISL 467490|B.1.1.53|South Africa|2020-05-14	0.0002399322	Africa
Africa|hCoV-19/Kenya/C1646/2020|EPI ISL 457865|B.1.5|Kenya|2020-04-21	Africa|hCoV-19/South Africa/KRISP-0138/2020|EPI ISL 467490|B.1.1.53|South Africa|2020-05-14	0.0002131863	Africa
Africa|hCoV-19/Kenya/C1739/2020|EPI ISL 457866|B|Kenya|2020-04-22	Africa|hCoV-19/South Africa/KRISP-0138/2020|EPI ISL 467490|B.1.1.53|South Africa|2020-05-14	0.0002462876	Africa
Africa|hCoV-19/Kenya/C1751/2020|EPI ISL 457867|B.1.5|Kenya|2020-04-22	Africa|hCoV-19/South Africa/KRISP-0138/2020|EPI ISL 467490|B.1.1.53|South Africa|2020-05-14	0.0002016325	Africa
Africa|hCoV-19/Kenya/C21582/2020|EPI ISL 568872|B.1|Kenya|2020-06-22	Africa|hCoV-19/South Africa/KRISP-0138/2020|EPI ISL 467490|B.1.1.53|South Africa|2020-05-14	0.0004706153	Africa
Africa|hCoV-19/Kenya/C22/2020|EPI ISL 457845|B.1.5|Kenya|2020-03-17	Africa|hCoV-19/South Africa/KRISP-0138/2020|EPI ISL 467490|B.1.1.53|South Africa|2020-05-14	0.0002109828	Africa
Africa|hCoV-19/Kenya/C2439/2020|EPI ISL 457877|B.1.5|Kenya|2020-04-24	Africa|hCoV-19/South Africa/KRISP-0138/2020|EPI ISL 467490|B.1.1.53|South Africa|2020-05-14	0.0002715891	Africa
Africa|hCoV-19/Kenya/C2449/2020|EPI ISL 457878|B.1.5|Kenya|2020-04-24	Africa|hCoV-19/South Africa/KRISP-0138/2020|EPI ISL 467490|B.1.1.53|South Africa|2020-05-14	0.0002780474	Africa
Africa|hCoV-19/Kenya/C2469/2020|EPI ISL 457879|B.1.5|Kenya|2020-04-24	Africa|hCoV-19/South Africa/KRISP-0138/2020|EPI ISL 467490|B.1.1.53|South Africa|2020-05-14	0.0002046233	Africa
Africa|hCoV-19/Kenya/C253/2020|EPI ISL 457868|B.1|Kenya|2020-04-03	Africa|hCoV-19/South Africa/KRISP-0138/2020|EPI ISL 467490|B.1.1.53|South Africa|2020-05-14	0.0002352530	Africa
Africa|hCoV-19/Kenya/C256/2020|EPI ISL 568697|B.1.5|Kenya|2020-04-04	Africa|hCoV-19/South Africa/KRISP-0138/2020|EPI ISL 467490|B.1.1.53|South Africa|2020-05-14	0.0002793352	Africa
Africa|hCoV-19/Kenya/C2582/2020|EPI ISL 457883|B.1.5|Kenya|2020-04-25	Africa|hCoV-19/South Africa/KRISP-0138/2020|EPI ISL 467490|B.1.1.53|South Africa|2020-05-14	0.0002767683	Africa
Africa|hCoV-19/Kenya/C2685/2020|EPI ISL 457884|B.1.5|Kenya|2020-04-25	Africa|hCoV-19/South Africa/KRISP-0138/2020|EPI ISL 467490|B.1.1.53|South Africa|2020-05-14	0.0002693457	Africa
Africa|hCoV-19/Kenya/C2777/2020|EPI ISL 457887|B.1|Kenya|2020-04-26	Africa|hCoV-19/South Africa/KRISP-0138/2020|EPI ISL 467490|B.1.1.53|South Africa|2020-05-14	0.0002131787	Africa
Africa|hCoV-19/Kenya/C2826/2020|EPI ISL 457891|B.1.5|Kenya|2020-04-27	Africa|hCoV-19/South Africa/KRISP-0138/2020|EPI ISL 467490|B.1.1.53|South Africa|2020-05-14	0.0002036650	Africa
Africa|hCoV-19/Kenya/C2847/2020|EPI ISL 457892|B.1.5|Kenya|2020-04-27	Africa|hCoV-19/South Africa/KRISP-0138/2020|EPI ISL 467490|B.1.1.53|South Africa|2020-05-14	0.0002107604	Africa
Africa|hCoV-19/Kenya/C293/2020|EPI ISL 457871|A|Kenya|2020-04-04	Africa|hCoV-19/South Africa/KRISP-0138/2020|EPI ISL 467490|B.1.1.53|South Africa|2020-05-14	0.0005227843	Africa
Africa|hCoV-19/Kenya/C310/2020|EPI ISL 457874|B.4|Kenya|2020-04-04	Africa|hCoV-19/South Africa/KRISP-0138/2020|EPI ISL 467490|B.1.1.53|South Africa|2020-05-14	0.0006854527	Africa
Africa|hCoV-19/Kenya/C3129/2020|EPI ISL 457897|B.1.5|Kenya|2020-04-28	Africa|hCoV-19/South Africa/KRISP-0138/2020|EPI ISL 467490|B.1.1.53|South Africa|2020-05-14	0.0002364958	Africa
Africa|hCoV-19/Kenya/C314/2020|EPI ISL 457875|A|Kenya|2020-04-04	Africa|hCoV-19/South Africa/KRISP-0138/2020|EPI ISL 467490|B.1.1.53|South Africa|2020-05-14	0.0005714980	Africa
Africa|hCoV-19/Kenya/C316/2020|EPI ISL 457876|B.4|Kenya|2020-04-04	Africa|hCoV-19/South Africa/KRISP-0138/2020|EPI ISL 467490|B.1.1.53|South Africa|2020-05-14	0.0006917654	Africa
Africa|hCoV-19/Kenya/C3194/2020|EPI ISL 457901|B.1.5|Kenya|2020-04-28	Africa|hCoV-19/South Africa/KRISP-0138/2020|EPI ISL 467490|B.1.1.53|South Africa|2020-05-14	0.0002767614	Africa
Africa|hCoV-19/Kenya/C3205/2020|EPI ISL 457902|B.1.5|Kenya|2020-04-28	Africa|hCoV-19/South Africa/KRISP-0138/2020|EPI ISL 467490|B.1.1.53|South Africa|2020-05-14	0.0002058305	Africa
Africa|hCoV-19/Kenya/C3208/2020|EPI ISL 457903|B.1.5|Kenya|2020-04-28	Africa|hCoV-19/South Africa/KRISP-0138/2020|EPI ISL 467490|B.1.1.53|South Africa|2020-05-14	0.0002102068	Africa
Africa|hCoV-19/Kenya/C3381/2020|EPI ISL 568714|B.1.5|Kenya|2020-04-30	Africa|hCoV-19/South Africa/KRISP-0138/2020|EPI ISL 467490|B.1.1.53|South Africa|2020-05-14	0.0002376140	Africa
Africa|hCoV-19/Kenya/C3427/2020|EPI ISL 457906|B.1.5|Kenya|2020-04-29	Africa|hCoV-19/South Africa/KRISP-0138/2020|EPI ISL 467490|B.1.1.53|South Africa|2020-05-14	0.0002713119	Africa
Africa|hCoV-19/Kenya/C3457/2020|EPI ISL 568715|B.1|Kenya|2020-04-30	Africa|hCoV-19/South Africa/KRISP-0138/2020|EPI ISL 467490|B.1.1.53|South Africa|2020-05-14	0.0003116110	Africa
Africa|hCoV-19/Kenya/C3739/2020|EPI ISL 568717|B.1.5|Kenya|2020-05-04	Africa|hCoV-19/South Africa/KRISP-0138/2020|EPI ISL 467490|B.1.1.53|South Africa|2020-05-14	0.0002036650	Africa
Africa|hCoV-19/Kenya/C389/2020|EPI ISL 568698|B.1.5|Kenya|2020-04-07	Africa|hCoV-19/South Africa/KRISP-0138/2020|EPI ISL 467490|B.1.1.53|South Africa|2020-05-14	0.0002054710	Africa
Africa|hCoV-19/Kenya/C3980/2020|EPI ISL 568719|B.1|Kenya|2020-05-05	Africa|hCoV-19/South Africa/KRISP-0138/2020|EPI ISL 467490|B.1.1.53|South Africa|2020-05-14	0.0002392518	Africa
Africa|hCoV-19/Kenya/C4083/2020|EPI ISL 568721|B.1.5|Kenya|2020-05-05	Africa|hCoV-19/South Africa/KRISP-0138/2020|EPI ISL 467490|B.1.1.53|South Africa|2020-05-14	0.0002806250	Africa
Africa|hCoV-19/Kenya/C4195/2020|EPI ISL 568723|B.1.5|Kenya|2020-06-05	Africa|hCoV-19/South Africa/KRISP-0138/2020|EPI ISL 467490|B.1.1.53|South Africa|2020-05-14	0.0002036721	Africa
Africa|hCoV-19/Kenya/C4199/2020|EPI ISL 568724|B.1.5|Kenya|2020-05-06	Africa|hCoV-19/South Africa/KRISP-0138/2020|EPI ISL 467490|B.1.1.53|South Africa|2020-05-14	0.0002743041	Africa
Africa|hCoV-19/Kenya/C4214/2020|EPI ISL 568725|B.1|Kenya|2020-06-05	Africa|hCoV-19/South Africa/KRISP-0138/2020|EPI ISL 467490|B.1.1.53|South Africa|2020-05-14	0.0002352427	Africa
Africa|hCoV-19/Kenya/C4419/2020|EPI ISL 568727|B.1|Kenya|2020-05-07	Africa|hCoV-19/South Africa/KRISP-0138/2020|EPI ISL 467490|B.1.1.53|South Africa|2020-05-14	0.0003027592	Africa
Africa|hCoV-19/Kenya/C4420/2020|EPI ISL 568728|B.1.5|Kenya|2020-05-07	Africa|hCoV-19/South Africa/KRISP-0138/2020|EPI ISL 467490|B.1.1.53|South Africa|2020-05-14	0.0002768284	Africa
Africa|hCoV-19/Kenya/C4585/2020|EPI ISL 568730|B.1.5|Kenya|2020-05-08	Africa|hCoV-19/South Africa/KRISP-0138/2020|EPI ISL 467490|B.1.1.53|South Africa|2020-05-14	0.0002376243	Africa
Africa|hCoV-19/Kenya/C460/2020|EPI ISL 457910|B.1.5|Kenya|2020-04-08	Africa|hCoV-19/South Africa/KRISP-0138/2020|EPI ISL 467490|B.1.1.53|South Africa|2020-05-14	0.0002088606	Africa
Africa|hCoV-19/Kenya/C4691/2020|EPI ISL 568733|B.1.5|Kenya|2020-05-09	Africa|hCoV-19/South Africa/KRISP-0138/2020|EPI ISL 467490|B.1.1.53|South Africa|2020-05-14	0.0002064607	Africa
Africa|hCoV-19/Kenya/C4710/2020|EPI ISL 568735|B.1.5|Kenya|2020-05-08	Africa|hCoV-19/South Africa/KRISP-0138/2020|EPI ISL 467490|B.1.1.53|South Africa|2020-05-14	0.0003024905	Africa
Africa|hCoV-19/Kenya/C4717/2020|EPI ISL 568737|B.1.5|Kenya|2020-05-08	Africa|hCoV-19/South Africa/KRISP-0138/2020|EPI ISL 467490|B.1.1.53|South Africa|2020-05-14	0.0002483608	Africa
Africa|hCoV-19/Kenya/C4872/2020|EPI ISL 568741|B.1.5|Kenya|2020-05-08	Africa|hCoV-19/South Africa/KRISP-0138/2020|EPI ISL 467490|B.1.1.53|South Africa|2020-05-14	0.0002398549	Africa
Africa|hCoV-19/Kenya/C4895/2020|EPI ISL 568742|B.1.5|Kenya|2020-05-08	Africa|hCoV-19/South Africa/KRISP-0138/2020|EPI ISL 467490|B.1.1.53|South Africa|2020-05-14	0.0003086622	Africa
Africa|hCoV-19/Kenya/C5008/2020|EPI ISL 568744|B.1|Kenya|2020-05-08	Africa|hCoV-19/South Africa/KRISP-0138/2020|EPI ISL 467490|B.1.1.53|South Africa|2020-05-14	0.0002448090	Africa
Africa|hCoV-19/Kenya/C5011/2020|EPI ISL 568745|B.1.5|Kenya|2020-05-08	Africa|hCoV-19/South Africa/KRISP-0138/2020|EPI ISL 467490|B.1.1.53|South Africa|2020-05-14	0.0002742759	Africa
Africa|hCoV-19/Kenya/C5119/2020|EPI ISL 568750|B.1|Kenya|2020-05-09	Africa|hCoV-19/South Africa/KRISP-0138/2020|EPI ISL 467490|B.1.1.53|South Africa|2020-05-14	0.0002376406	Africa
Africa|hCoV-19/Kenya/C5177/2020|EPI ISL 568752|B.1.5|Kenya|2020-05-09	Africa|hCoV-19/South Africa/KRISP-0138/2020|EPI ISL 467490|B.1.1.53|South Africa|2020-05-14	0.0002400334	Africa
Africa|hCoV-19/Kenya/C5178/2020|EPI ISL 568753|B.1.5|Kenya|2020-05-09	Africa|hCoV-19/South Africa/KRISP-0138/2020|EPI ISL 467490|B.1.1.53|South Africa|2020-05-14	0.0002470983	Africa
Africa|hCoV-19/Kenya/C5246/2020|EPI ISL 568754|B.1.5|Kenya|2020-05-09	Africa|hCoV-19/South Africa/KRISP-0138/2020|EPI ISL 467490|B.1.1.53|South Africa|2020-05-14	0.0002378857	Africa
Africa|hCoV-19/Kenya/C5288/2020|EPI ISL 568755|B.1.5|Kenya|2020-05-10	Africa|hCoV-19/South Africa/KRISP-0138/2020|EPI ISL 467490|B.1.1.53|South Africa|2020-05-14	0.0003118141	Africa
Africa|hCoV-19/Kenya/C5289/2020|EPI ISL 568756|B.1.5|Kenya|2020-05-10	Africa|hCoV-19/South Africa/KRISP-0138/2020|EPI ISL 467490|B.1.1.53|South Africa|2020-05-14	0.0002117940	Africa
Africa|hCoV-19/Kenya/C5328/2020|EPI ISL 568760|B.1.5|Kenya|2020-05-10	Africa|hCoV-19/South Africa/KRISP-0138/2020|EPI ISL 467490|B.1.1.53|South Africa|2020-05-14	0.0002400767	Africa
Africa|hCoV-19/Kenya/C5335/2020|EPI ISL 568762|B.1.5|Kenya|2020-05-10	Africa|hCoV-19/South Africa/KRISP-0138/2020|EPI ISL 467490|B.1.1.53|South Africa|2020-05-14	0.0002402830	Africa
Africa|hCoV-19/Kenya/C5384/2020|EPI ISL 568764|B.1.5|Kenya|2020-05-10	Africa|hCoV-19/South Africa/KRISP-0138/2020|EPI ISL 467490|B.1.1.53|South Africa|2020-05-14	0.0003024803	Africa
Africa|hCoV-19/Kenya/C54/2020|EPI ISL 457847|B.1|Kenya|2020-03-24	Africa|hCoV-19/South Africa/KRISP-0138/2020|EPI ISL 467490|B.1.1.53|South Africa|2020-05-14	0.0002739820	Africa
Africa|hCoV-19/Kenya/C544/2020|EPI ISL 457911|B.1.5|Kenya|2020-04-10	Africa|hCoV-19/South Africa/KRISP-0138/2020|EPI ISL 467490|B.1.1.53|South Africa|2020-05-14	0.0002088679	Africa
Africa|hCoV-19/Kenya/C5442/2020|EPI ISL 568767|B.1.5|Kenya|2020-05-10	Africa|hCoV-19/South Africa/KRISP-0138/2020|EPI ISL 467490|B.1.1.53|South Africa|2020-05-14	0.0002715892	Africa
Africa|hCoV-19/Kenya/C569/2020|EPI ISL 568700|B.1|Kenya|2020-04-12	Africa|hCoV-19/South Africa/KRISP-0138/2020|EPI ISL 467490|B.1.1.53|South Africa|2020-05-14	0.0002446806	Africa
Africa|hCoV-19/Kenya/C5695/2020|EPI ISL 568770|B.1.5|Kenya|2020-05-11	Africa|hCoV-19/South Africa/KRISP-0138/2020|EPI ISL 467490|B.1.1.53|South Africa|2020-05-14	0.0003055502	Africa
Africa|hCoV-19/Kenya/C5701/2020|EPI ISL 568772|B.1|Kenya|2020-05-11	Africa|hCoV-19/South Africa/KRISP-0138/2020|EPI ISL 467490|B.1.1.53|South Africa|2020-05-14	0.0002376301	Africa
Africa|hCoV-19/Kenya/C571/2020|EPI ISL 568702|A|Kenya|2020-04-12	Africa|hCoV-19/South Africa/KRISP-0138/2020|EPI ISL 467490|B.1.1.53|South Africa|2020-05-14	0.0005378570	Africa
Africa|hCoV-19/Kenya/C5767/2020|EPI ISL 568773|B.1.5|Kenya|2020-05-11	Africa|hCoV-19/South Africa/KRISP-0138/2020|EPI ISL 467490|B.1.1.53|South Africa|2020-05-14	0.0003495658	Africa
Africa|hCoV-19/Kenya/C5811/2020|EPI ISL 568775|B.1.5|Kenya|2020-05-11	Africa|hCoV-19/South Africa/KRISP-0138/2020|EPI ISL 467490|B.1.1.53|South Africa|2020-05-14	0.0002376299	Africa
Africa|hCoV-19/Kenya/C5813/2020|EPI ISL 568776|B.1|Kenya|2020-05-11	Africa|hCoV-19/South Africa/KRISP-0138/2020|EPI ISL 467490|B.1.1.53|South Africa|2020-05-14	0.0002400334	Africa
Africa|hCoV-19/Kenya/C5835/2020|EPI ISL 568777|B.1.5|Kenya|2020-05-12	Africa|hCoV-19/South Africa/KRISP-0138/2020|EPI ISL 467490|B.1.1.53|South Africa|2020-05-14	0.0002741445	Africa
Africa|hCoV-19/Kenya/C587/2020|EPI ISL 457912|B.1.5|Kenya|2020-04-11	Africa|hCoV-19/South Africa/KRISP-0138/2020|EPI ISL 467490|B.1.1.53|South Africa|2020-05-14	0.0002436021	Africa
Africa|hCoV-19/Kenya/C589/2020|EPI ISL 457913|B.1.5|Kenya|2020-04-11	Africa|hCoV-19/South Africa/KRISP-0138/2020|EPI ISL 467490|B.1.1.53|South Africa|2020-05-14	0.0002054850	Africa
Africa|hCoV-19/Kenya/C5902/2020|EPI ISL 568779|B.1.5|Kenya|2020-05-12	Africa|hCoV-19/South Africa/KRISP-0138/2020|EPI ISL 467490|B.1.1.53|South Africa|2020-05-14	0.0002424273	Africa
Africa|hCoV-19/Kenya/C5911/2020|EPI ISL 568780|B.1.5|Kenya|2020-05-12	Africa|hCoV-19/South Africa/KRISP-0138/2020|EPI ISL 467490|B.1.1.53|South Africa|2020-05-14	0.0002423658	Africa
Africa|hCoV-19/Kenya/C5914/2020|EPI ISL 568782|B.1.5|Kenya|2020-05-12	Africa|hCoV-19/South Africa/KRISP-0138/2020|EPI ISL 467490|B.1.1.53|South Africa|2020-05-14	0.0002718476	Africa
Africa|hCoV-19/Kenya/C6186/2020|EPI ISL 568787|B.1.5|Kenya|2020-05-13	Africa|hCoV-19/South Africa/KRISP-0138/2020|EPI ISL 467490|B.1.1.53|South Africa|2020-05-14	0.0003086768	Africa
Africa|hCoV-19/Kenya/C6255/2020|EPI ISL 568790|B.1.1.33|Kenya|2020-05-13	Africa|hCoV-19/South Africa/KRISP-0138/2020|EPI ISL 467490|B.1.1.53|South Africa|2020-05-14	0.0003057329	Africa
Africa|hCoV-19/Kenya/C6298/2020|EPI ISL 568792|B.1|Kenya|2020-05-13	Africa|hCoV-19/South Africa/KRISP-0138/2020|EPI ISL 467490|B.1.1.53|South Africa|2020-05-14	0.0002446352	Africa
Africa|hCoV-19/Kenya/C6369/2020|EPI ISL 568794|B.1|Kenya|2020-05-14	Africa|hCoV-19/South Africa/KRISP-0138/2020|EPI ISL 467490|B.1.1.53|South Africa|2020-05-14	0.0003141192	Africa
Africa|hCoV-19/Kenya/C6380/2020|EPI ISL 568798|B.1.5|Kenya|2020-05-15	Africa|hCoV-19/South Africa/KRISP-0138/2020|EPI ISL 467490|B.1.1.53|South Africa|2020-05-14	0.0002098684	Africa
Africa|hCoV-19/Kenya/C6384/2020|EPI ISL 568799|B.1|Kenya|2020-05-14	Africa|hCoV-19/South Africa/KRISP-0138/2020|EPI ISL 467490|B.1.1.53|South Africa|2020-05-14	0.0002399452	Africa
Africa|hCoV-19/Kenya/C639/2020|EPI ISL 568703|B|Kenya|2020-04-14	Africa|hCoV-19/South Africa/KRISP-0138/2020|EPI ISL 467490|B.1.1.53|South Africa|2020-05-14	0.0003492069	Africa
Africa|hCoV-19/Kenya/C6518/2020|EPI ISL 568803|B.1.5|Kenya|2020-05-14	Africa|hCoV-19/South Africa/KRISP-0138/2020|EPI ISL 467490|B.1.1.53|South Africa|2020-05-14	0.0003163049	Africa
Africa|hCoV-19/Kenya/C6524/2020|EPI ISL 568805|A|Kenya|2020-05-14	Africa|hCoV-19/South Africa/KRISP-0138/2020|EPI ISL 467490|B.1.1.53|South Africa|2020-05-14	0.0005865864	Africa
Africa|hCoV-19/Kenya/C656/2020|EPI ISL 457915|B.1.5|Kenya|2020-04-13	Africa|hCoV-19/South Africa/KRISP-0138/2020|EPI ISL 467490|B.1.1.53|South Africa|2020-05-14	0.0002688788	Africa
Africa|hCoV-19/Kenya/C6564/2020|EPI ISL 568806|B.1.5|Kenya|2020-05-14	Africa|hCoV-19/South Africa/KRISP-0138/2020|EPI ISL 467490|B.1.1.53|South Africa|2020-05-14	0.0003175804	Africa
Africa|hCoV-19/Kenya/C6878/2020|EPI ISL 568813|B.1.1|Kenya|2020-05-15	Africa|hCoV-19/South Africa/KRISP-0138/2020|EPI ISL 467490|B.1.1.53|South Africa|2020-05-14	0.0001069102	Africa
Africa|hCoV-19/Kenya/C6914/2020|EPI ISL 568817|B.1|Kenya|2020-05-15	Africa|hCoV-19/South Africa/KRISP-0138/2020|EPI ISL 467490|B.1.1.53|South Africa|2020-05-14	0.0003493092	Africa
Africa|hCoV-19/Kenya/C7081/2020|EPI ISL 568824|B.1.5|Kenya|2020-05-16	Africa|hCoV-19/South Africa/KRISP-0138/2020|EPI ISL 467490|B.1.1.53|South Africa|2020-05-14	0.0002493273	Africa
Africa|hCoV-19/Kenya/C713/2020|EPI ISL 457920|B.1.5|Kenya|2020-04-14	Africa|hCoV-19/South Africa/KRISP-0138/2020|EPI ISL 467490|B.1.1.53|South Africa|2020-05-14	0.0002352529	Africa
Africa|hCoV-19/Kenya/C7579/2020|EPI ISL 568842|A|Kenya|2020-05-16	Africa|hCoV-19/South Africa/KRISP-0138/2020|EPI ISL 467490|B.1.1.53|South Africa|2020-05-14	0.0005881572	Africa
Africa|hCoV-19/Kenya/C7605/2020|EPI ISL 568847|A|Kenya|2020-05-16	Africa|hCoV-19/South Africa/KRISP-0138/2020|EPI ISL 467490|B.1.1.53|South Africa|2020-05-14	0.0005770451	Africa
Africa|hCoV-19/Kenya/C787/2020|EPI ISL 457921|B.1.5|Kenya|2020-04-15	Africa|hCoV-19/South Africa/KRISP-0138/2020|EPI ISL 467490|B.1.1.53|South Africa|2020-05-14	0.0002016326	Africa
Africa|hCoV-19/Kenya/C7949/2020|EPI ISL 568852|B.1|Kenya|2020-05-18	Africa|hCoV-19/South Africa/KRISP-0138/2020|EPI ISL 467490|B.1.1.53|South Africa|2020-05-14	0.0003500012	Africa
Africa|hCoV-19/Kenya/C815/2020|EPI ISL 568706|B.1|Kenya|2020-04-16	Africa|hCoV-19/South Africa/KRISP-0138/2020|EPI ISL 467490|B.1.1.53|South Africa|2020-05-14	0.0002794575	Africa
Africa|hCoV-19/Kenya/C8240/2020|EPI ISL 568855|B.1.5|Kenya|2020-05-19	Africa|hCoV-19/South Africa/KRISP-0138/2020|EPI ISL 467490|B.1.1.53|South Africa|2020-05-14	0.0002811370	Africa
Africa|hCoV-19/Kenya/C926/2020|EPI ISL 457928|B.1.5|Kenya|2020-04-17	Africa|hCoV-19/South Africa/KRISP-0138/2020|EPI ISL 467490|B.1.1.53|South Africa|2020-05-14	0.0002366365	Africa
Africa|hCoV-19/Kenya/D5/2020|EPI ISL 457999|B.1|Kenya|2020-05-22	Africa|hCoV-19/South Africa/KRISP-0138/2020|EPI ISL 467490|B.1.1.53|South Africa|2020-05-14	0.0004819701	Africa
Africa|hCoV-19/Kenya/D6/2020|EPI ISL 458000|B.40|Kenya|2020-03-17	Africa|hCoV-19/South Africa/KRISP-0138/2020|EPI ISL 467490|B.1.1.53|South Africa|2020-05-14	0.0006075554	Africa
Africa|hCoV-19/Kenya/NIC 059/2020|EPI ISL 457827|B.40|Kenya|2020-03	Africa|hCoV-19/South Africa/KRISP-0138/2020|EPI ISL 467490|B.1.1.53|South Africa|2020-05-14	0.0005432545	Africa
Africa|hCoV-19/Kenya/NIC 084/2020|EPI ISL 457828|B|Kenya|2020-03	Africa|hCoV-19/South Africa/KRISP-0138/2020|EPI ISL 467490|B.1.1.53|South Africa|2020-05-14	0.0005042410	Africa
Africa|hCoV-19/Kenya/NIC 087/2020|EPI ISL 457829|B.1.1.20|Kenya|2020-03	Africa|hCoV-19/South Africa/KRISP-0138/2020|EPI ISL 467490|B.1.1.53|South Africa|2020-05-14	0.0001354324	Africa
Africa|hCoV-19/Kenya/NIC 089/2020|EPI ISL 457830|B.1.1.20|Kenya|2020-03	Africa|hCoV-19/South Africa/KRISP-0138/2020|EPI ISL 467490|B.1.1.53|South Africa|2020-05-14	0.0001409034	Africa
Africa|hCoV-19/Kenya/NIC 168/2020|EPI ISL 457832|B.1.255|Kenya|2020-03	Africa|hCoV-19/South Africa/KRISP-0138/2020|EPI ISL 467490|B.1.1.53|South Africa|2020-05-14	0.0002768381	Africa
Africa|hCoV-19/Kenya/NIC 187/2020|EPI ISL 457833|B.1.5|Kenya|2020-03-20	Africa|hCoV-19/South Africa/KRISP-0138/2020|EPI ISL 467490|B.1.1.53|South Africa|2020-05-14	0.0002688607	Africa
Africa|hCoV-19/Kenya/NIC 196/2020|EPI ISL 457834|B.1.1|Kenya|2020-03-21	Africa|hCoV-19/South Africa/KRISP-0138/2020|EPI ISL 467490|B.1.1.53|South Africa|2020-05-14	0.0001053636	Africa
Africa|hCoV-19/Kenya/NIC 248/2020|EPI ISL 457836|B.40|Kenya|2020-03-23	Africa|hCoV-19/South Africa/KRISP-0138/2020|EPI ISL 467490|B.1.1.53|South Africa|2020-05-14	0.0004796099	Africa
Africa|hCoV-19/Kenya/NIC 266/2020|EPI ISL 457838|B.6|Kenya|2020-03-24	Africa|hCoV-19/South Africa/KRISP-0138/2020|EPI ISL 467490|B.1.1.53|South Africa|2020-05-14	0.0005813161	Africa
Africa|hCoV-19/Kenya/NIC 492/2020|EPI ISL 457840|B.1.5|Kenya|2020-03	Africa|hCoV-19/South Africa/KRISP-0138/2020|EPI ISL 467490|B.1.1.53|South Africa|2020-05-14	0.0002092320	Africa
Africa|hCoV-19/Kenya/NIC 512/2020|EPI ISL 457841|B.1.5|Kenya|2020-03	Africa|hCoV-19/South Africa/KRISP-0138/2020|EPI ISL 467490|B.1.1.53|South Africa|2020-05-14	0.0002090789	Africa
Africa|hCoV-19/Kenya/NIC 569/2020|EPI ISL 457843|B.1.1|Kenya|2020-03-29	Africa|hCoV-19/South Africa/KRISP-0138/2020|EPI ISL 467490|B.1.1.53|South Africa|2020-05-14	0.0001344086	Africa
Africa|hCoV-19/Kenya/NIC 593/2020|EPI ISL 457844|B.1.1.316|Kenya|2020-03-29	Africa|hCoV-19/South Africa/KRISP-0138/2020|EPI ISL 467490|B.1.1.53|South Africa|2020-05-14	0.0001383358	Africa
Africa|hCoV-19/Kenya/S052/2020|EPI ISL 457932|B.4|Kenya|2020-03-14	Africa|hCoV-19/South Africa/KRISP-0138/2020|EPI ISL 467490|B.1.1.53|South Africa|2020-05-14	0.0006900238	Africa
Africa|hCoV-19/Kenya/S109/2020|EPI ISL 457933|B.4|Kenya|2020-03-23	Africa|hCoV-19/South Africa/KRISP-0138/2020|EPI ISL 467490|B.1.1.53|South Africa|2020-05-14	0.0006608519	Africa
Africa|hCoV-19/Kenya/S299/2020|EPI ISL 457934|B.1.1.1|Kenya|2020-03-29	Africa|hCoV-19/South Africa/KRISP-0138/2020|EPI ISL 467490|B.1.1.53|South Africa|2020-05-14	0.0002739164	Africa
Africa|hCoV-19/Madagascar/IP-01650/2020|EPI ISL 508862|B.1|Madagascar|2020-03-20	Africa|hCoV-19/South Africa/KRISP-0138/2020|EPI ISL 467490|B.1.1.53|South Africa|2020-05-14	0.0003024804	Africa
Africa|hCoV-19/Madagascar/IP-01861/2020|EPI ISL 508863|B.1|Madagascar|2020-03-22	Africa|hCoV-19/South Africa/KRISP-0138/2020|EPI ISL 467490|B.1.1.53|South Africa|2020-05-14	0.0003024804	Africa
Africa|hCoV-19/Mali/M002593/2020|EPI ISL 487446|A|Mali|2020-04-06	Africa|hCoV-19/South Africa/KRISP-0138/2020|EPI ISL 467490|B.1.1.53|South Africa|2020-05-14	0.0005714847	Africa
Africa|hCoV-19/Mali/M002615/2020|EPI ISL 487447|A|Mali|2020-04-06	Africa|hCoV-19/South Africa/KRISP-0138/2020|EPI ISL 467490|B.1.1.53|South Africa|2020-05-14	0.0005379113	Africa
Africa|hCoV-19/Mali/M002616/2020|EPI ISL 487448|A|Mali|2020-04-06	Africa|hCoV-19/South Africa/KRISP-0138/2020|EPI ISL 467490|B.1.1.53|South Africa|2020-05-14	0.0005052106	Africa
Africa|hCoV-19/Mali/M002618/2020|EPI ISL 487449|A|Mali|2020-04-06	Africa|hCoV-19/South Africa/KRISP-0138/2020|EPI ISL 467490|B.1.1.53|South Africa|2020-05-14	0.0005714867	Africa
Africa|hCoV-19/Mali/M002644/2020|EPI ISL 487450|A|Mali|2020-04-08	Africa|hCoV-19/South Africa/KRISP-0138/2020|EPI ISL 467490|B.1.1.53|South Africa|2020-05-14	0.0006051564	Africa
Africa|hCoV-19/Mali/M002659/2020|EPI ISL 487451|A|Mali|2020-04-09	Africa|hCoV-19/South Africa/KRISP-0138/2020|EPI ISL 467490|B.1.1.53|South Africa|2020-05-14	0.0005378571	Africa
Africa|hCoV-19/Mali/M002663/2020|EPI ISL 487452|A|Mali|2020-04-09	Africa|hCoV-19/South Africa/KRISP-0138/2020|EPI ISL 467490|B.1.1.53|South Africa|2020-05-14	0.0006387440	Africa
Africa|hCoV-19/Mali/M002667/2020|EPI ISL 487453|B.1|Mali|2020-04-10	Africa|hCoV-19/South Africa/KRISP-0138/2020|EPI ISL 467490|B.1.1.53|South Africa|2020-05-14	0.0003024804	Africa
Africa|hCoV-19/Mali/M002672/2020|EPI ISL 487454|B|Mali|2020-04-10	Africa|hCoV-19/South Africa/KRISP-0138/2020|EPI ISL 467490|B.1.1.53|South Africa|2020-05-14	0.0004707278	Africa
Africa|hCoV-19/Mali/M002673/2020|EPI ISL 487455|B.1|Mali|2020-04-10	Africa|hCoV-19/South Africa/KRISP-0138/2020|EPI ISL 467490|B.1.1.53|South Africa|2020-05-14	0.0003024744	Africa
Africa|hCoV-19/Mali/M002675/2020|EPI ISL 487456|A|Mali|2020-04-10	Africa|hCoV-19/South Africa/KRISP-0138/2020|EPI ISL 467490|B.1.1.53|South Africa|2020-05-14	0.0005378571	Africa
Africa|hCoV-19/Mali/M002698/2020|EPI ISL 487457|A|Mali|2020-04-12	Africa|hCoV-19/South Africa/KRISP-0138/2020|EPI ISL 467490|B.1.1.53|South Africa|2020-05-14	0.0005048127	Africa
Africa|hCoV-19/Mali/M002700/2020|EPI ISL 487458|B.1|Mali|2020-04-12	Africa|hCoV-19/South Africa/KRISP-0138/2020|EPI ISL 467490|B.1.1.53|South Africa|2020-05-14	0.0004387162	Africa
Africa|hCoV-19/Mali/M002703/2020|EPI ISL 487459|B.1|Mali|2020-04-12	Africa|hCoV-19/South Africa/KRISP-0138/2020|EPI ISL 467490|B.1.1.53|South Africa|2020-05-14	0.0003697058	Africa
Africa|hCoV-19/Mali/M002704/2020|EPI ISL 487460|A|Mali|2020-04-12	Africa|hCoV-19/South Africa/KRISP-0138/2020|EPI ISL 467490|B.1.1.53|South Africa|2020-05-14	0.0004705854	Africa
Africa|hCoV-19/Mali/M002707/2020|EPI ISL 487461|A|Mali|2020-04-12	Africa|hCoV-19/South Africa/KRISP-0138/2020|EPI ISL 467490|B.1.1.53|South Africa|2020-05-14	0.0006387718	Africa
Africa|hCoV-19/Mali/M002758/2020|EPI ISL 487462|B.1|Mali|2020-04-13	Africa|hCoV-19/South Africa/KRISP-0138/2020|EPI ISL 467490|B.1.1.53|South Africa|2020-05-14	0.0004033682	Africa
Africa|hCoV-19/Mali/M002823/2020|EPI ISL 487463|A|Mali|2020-04-14	Africa|hCoV-19/South Africa/KRISP-0138/2020|EPI ISL 467490|B.1.1.53|South Africa|2020-05-14	0.0005714712	Africa
Africa|hCoV-19/Mali/M002824/2020|EPI ISL 487464|B.1.3|Mali|2020-04-14	Africa|hCoV-19/South Africa/KRISP-0138/2020|EPI ISL 467490|B.1.1.53|South Africa|2020-05-14	0.0004033492	Africa
Africa|hCoV-19/Mali/M002826/2020|EPI ISL 487465|A|Mali|2020-04-14	Africa|hCoV-19/South Africa/KRISP-0138/2020|EPI ISL 467490|B.1.1.53|South Africa|2020-05-14	0.0005042308	Africa
Africa|hCoV-19/Mali/M002830/2020|EPI ISL 487466|B.1.275|Mali|2020-04-14	Africa|hCoV-19/South Africa/KRISP-0138/2020|EPI ISL 467490|B.1.1.53|South Africa|2020-05-14	0.0003697454	Africa
Africa|hCoV-19/Morocco/15N/2020|EPI ISL 458150|B.1.1|Morocco|2020-05-15	Africa|hCoV-19/South Africa/KRISP-0138/2020|EPI ISL 467490|B.1.1.53|South Africa|2020-05-14	0.0004038282	Africa
Africa|hCoV-19/Morocco/6887/2020|EPI ISL 459965|B.1.1|Morocco|2020-03-03	Africa|hCoV-19/South Africa/KRISP-0138/2020|EPI ISL 467490|B.1.1.53|South Africa|2020-05-14	0.0001008010	Africa
Africa|hCoV-19/Morocco/6888/2020|EPI ISL 459966|B.1.1|Morocco|2020-03-15	Africa|hCoV-19/South Africa/KRISP-0138/2020|EPI ISL 467490|B.1.1.53|South Africa|2020-05-14	0.0002016191	Africa
Africa|hCoV-19/Morocco/6889/2020|EPI ISL 459967|B.1.5|Morocco|2020-03-15	Africa|hCoV-19/South Africa/KRISP-0138/2020|EPI ISL 467490|B.1.1.53|South Africa|2020-05-14	0.0002034922	Africa
Africa|hCoV-19/Morocco/6890/2020|EPI ISL 459968|B.1.5|Morocco|2020-03-17	Africa|hCoV-19/South Africa/KRISP-0138/2020|EPI ISL 467490|B.1.1.53|South Africa|2020-05-14	0.0002705541	Africa
Africa|hCoV-19/Morocco/6891/2020|EPI ISL 459969|B.1.255|Morocco|2020-03-20	Africa|hCoV-19/South Africa/KRISP-0138/2020|EPI ISL 467490|B.1.1.53|South Africa|2020-05-14	0.0002717419	Africa
Africa|hCoV-19/Morocco/6892/2020|EPI ISL 459970|B.1.5|Morocco|2020-03-17	Africa|hCoV-19/South Africa/KRISP-0138/2020|EPI ISL 467490|B.1.1.53|South Africa|2020-05-14	0.0002718961	Africa
Africa|hCoV-19/Morocco/6893/2020|EPI ISL 459971|B.1.153|Morocco|2020-03-18	Africa|hCoV-19/South Africa/KRISP-0138/2020|EPI ISL 467490|B.1.1.53|South Africa|2020-05-14	0.0004430691	Africa
Africa|hCoV-19/Morocco/6894/2020|EPI ISL 459972|B.1|Morocco|2020-03-20	Africa|hCoV-19/South Africa/KRISP-0138/2020|EPI ISL 467490|B.1.1.53|South Africa|2020-05-14	0.0004033492	Africa
Africa|hCoV-19/Morocco/6895/2020|EPI ISL 459973|B.1.1|Morocco|2020-03-20	Africa|hCoV-19/South Africa/KRISP-0138/2020|EPI ISL 467490|B.1.1.53|South Africa|2020-05-14	0.0001344041	Africa
Africa|hCoV-19/Morocco/6897/2020|EPI ISL 459975|B.1.5|Morocco|2020-03-21	Africa|hCoV-19/South Africa/KRISP-0138/2020|EPI ISL 467490|B.1.1.53|South Africa|2020-05-14	0.0002688697	Africa
Africa|hCoV-19/Morocco/6898/2020|EPI ISL 459976|B.1|Morocco|2020-03-16	Africa|hCoV-19/South Africa/KRISP-0138/2020|EPI ISL 467490|B.1.1.53|South Africa|2020-05-14	0.0003361254	Africa
Africa|hCoV-19/Morocco/6899/2020|EPI ISL 459977|B.1.1|Morocco|2020-04-21	Africa|hCoV-19/South Africa/KRISP-0138/2020|EPI ISL 467490|B.1.1.53|South Africa|2020-05-14	0.0001344100	Africa
Africa|hCoV-19/Morocco/6900/2020|EPI ISL 459978|B.1.1.247|Morocco|2020-04-20	Africa|hCoV-19/South Africa/KRISP-0138/2020|EPI ISL 467490|B.1.1.53|South Africa|2020-05-14	0.0002352419	Africa
Africa|hCoV-19/Morocco/6901/2020|EPI ISL 459979|B.1|Morocco|2020-04-19	Africa|hCoV-19/South Africa/KRISP-0138/2020|EPI ISL 467490|B.1.1.53|South Africa|2020-05-14	0.0003360961	Africa
Africa|hCoV-19/Morocco/6902/2020|EPI ISL 459980|B.1.1|Morocco|2020-04-19	Africa|hCoV-19/South Africa/KRISP-0138/2020|EPI ISL 467490|B.1.1.53|South Africa|2020-05-14	0.0002688534	Africa
Africa|hCoV-19/Morocco/6903/2020|EPI ISL 459981|B.1|Morocco|2020-04-19	Africa|hCoV-19/South Africa/KRISP-0138/2020|EPI ISL 467490|B.1.1.53|South Africa|2020-05-14	0.0004706136	Africa
Africa|hCoV-19/Morocco/6904/2020|EPI ISL 459982|B.1|Morocco|2020-04-18	Africa|hCoV-19/South Africa/KRISP-0138/2020|EPI ISL 467490|B.1.1.53|South Africa|2020-05-14	0.0004369911	Africa
Africa|hCoV-19/Morocco/6905/2020|EPI ISL 459983|B.1.1|Morocco|2020-04-21	Africa|hCoV-19/South Africa/KRISP-0138/2020|EPI ISL 467490|B.1.1.53|South Africa|2020-05-14	0.0002016319	Africa
Africa|hCoV-19/Morocco/6906/2020|EPI ISL 459984|B.1.1|Morocco|2020-04-06	Africa|hCoV-19/South Africa/KRISP-0138/2020|EPI ISL 467490|B.1.1.53|South Africa|2020-05-14	0.0001008010	Africa
Africa|hCoV-19/Morocco/AZ183/2020|EPI ISL 476026|B.1.1|Morocco|2020-05-11	Africa|hCoV-19/South Africa/KRISP-0138/2020|EPI ISL 467490|B.1.1.53|South Africa|2020-05-14	0.0003024793	Africa
Africa|hCoV-19/Morocco/CA24/2020|EPI ISL 476025|B.1.1|Morocco|2020-05-02	Africa|hCoV-19/South Africa/KRISP-0138/2020|EPI ISL 467490|B.1.1.53|South Africa|2020-05-14	0.0004369939	Africa
Africa|hCoV-19/Morocco/HMIMV-Rabat102-03/2020|EPI ISL 471456|B.1|Morocco|2020-03-31	Africa|hCoV-19/South Africa/KRISP-0138/2020|EPI ISL 467490|B.1.1.53|South Africa|2020-05-14	0.0004369895	Africa
Africa|hCoV-19/Morocco/HMIMV-Rabat1025-04/2020|EPI ISL 471457|B.1|Morocco|2020-04-13	Africa|hCoV-19/South Africa/KRISP-0138/2020|EPI ISL 467490|B.1.1.53|South Africa|2020-05-14	0.0003697380	Africa
Africa|hCoV-19/Morocco/HMIMV-Rabat1429-04/2020|EPI ISL 471458|B.1|Morocco|2020-04-19	Africa|hCoV-19/South Africa/KRISP-0138/2020|EPI ISL 467490|B.1.1.53|South Africa|2020-05-14	0.0004706358	Africa
Africa|hCoV-19/Morocco/HMIMV-Rabat1435-04/2020|EPI ISL 471459|B.1|Morocco|2020-04-19	Africa|hCoV-19/South Africa/KRISP-0138/2020|EPI ISL 467490|B.1.1.53|South Africa|2020-05-14	0.0003361040	Africa
Africa|hCoV-19/Morocco/HMIMV-Rabat1462-04/2020|EPI ISL 471460|B.1|Morocco|2020-04-19	Africa|hCoV-19/South Africa/KRISP-0138/2020|EPI ISL 467490|B.1.1.53|South Africa|2020-05-14	0.0004369911	Africa
Africa|hCoV-19/Morocco/OUA677-19/2020|EPI ISL 451400|B.1.5|Morocco|2020-04-23	Africa|hCoV-19/South Africa/KRISP-0138/2020|EPI ISL 467490|B.1.1.53|South Africa|2020-05-14	0.0003361187	Africa
Africa|hCoV-19/Morocco/RA85/2020|EPI ISL 467299|B.1|Morocco|2020-05-21	Africa|hCoV-19/South Africa/KRISP-0138/2020|EPI ISL 467490|B.1.1.53|South Africa|2020-05-14	0.0008071488	Africa
Africa|hCoV-19/Morocco/RMPS-01/2020|EPI ISL 469017|B.1|Morocco|2020-04-13	Africa|hCoV-19/South Africa/KRISP-0138/2020|EPI ISL 467490|B.1.1.53|South Africa|2020-05-14	0.0003024804	Africa
Africa|hCoV-19/Morocco/RMPS-02/2020|EPI ISL 469049|B.1|Morocco|2020-03-30	Africa|hCoV-19/South Africa/KRISP-0138/2020|EPI ISL 467490|B.1.1.53|South Africa|2020-05-14	0.0003024936	Africa
Africa|hCoV-19/Morocco/RMPS-03/2020|EPI ISL 469051|B.1|Morocco|2020-04-03	Africa|hCoV-19/South Africa/KRISP-0138/2020|EPI ISL 467490|B.1.1.53|South Africa|2020-05-14	0.0004033492	Africa
Africa|hCoV-19/Morocco/RMPS-04/2020|EPI ISL 469052|B.1|Morocco|2020-03-30	Africa|hCoV-19/South Africa/KRISP-0138/2020|EPI ISL 467490|B.1.1.53|South Africa|2020-05-14	0.0003024804	Africa
Africa|hCoV-19/Morocco/RMPS-05/2020|EPI ISL 469053|B.1|Morocco|2020-03-30	Africa|hCoV-19/South Africa/KRISP-0138/2020|EPI ISL 467490|B.1.1.53|South Africa|2020-05-14	0.0002688660	Africa
Africa|hCoV-19/Morocco/RMPS-06/2020|EPI ISL 469054|B.1|Morocco|2020-04-01	Africa|hCoV-19/South Africa/KRISP-0138/2020|EPI ISL 467490|B.1.1.53|South Africa|2020-05-14	0.0003024804	Africa
Africa|hCoV-19/Morocco/RMPS-12/2020|EPI ISL 482737|B.1.1|Morocco|2020-05-08	Africa|hCoV-19/South Africa/KRISP-0138/2020|EPI ISL 467490|B.1.1.53|South Africa|2020-05-14	0.0003078344	Africa
Africa|hCoV-19/Morocco/RMPS-13/2020|EPI ISL 482738|B.1|Morocco|2020-04-10	Africa|hCoV-19/South Africa/KRISP-0138/2020|EPI ISL 467490|B.1.1.53|South Africa|2020-05-14	0.0003078176	Africa
Africa|hCoV-19/Morocco/RMPS-14/2020|EPI ISL 482739|B.1|Morocco|2020-04-22	Africa|hCoV-19/South Africa/KRISP-0138/2020|EPI ISL 467490|B.1.1.53|South Africa|2020-05-14	0.0003139369	Africa
Africa|hCoV-19/Morocco/refstage1/2020|EPI ISL 476559|B.1.5|Morocco|2020-02-27	Africa|hCoV-19/South Africa/KRISP-0138/2020|EPI ISL 467490|B.1.1.53|South Africa|2020-05-14	0.0002016327	Africa
Africa|hCoV-19/Nigeria/AB03-CV135/2020|EPI ISL 527872|B.1.5|Nigeria|2020-05-12	Africa|hCoV-19/South Africa/KRISP-0138/2020|EPI ISL 467490|B.1.1.53|South Africa|2020-05-14	0.0003397144	Africa
Africa|hCoV-19/Nigeria/ED01-CV155/2020|EPI ISL 527873|B.40|Nigeria|2020-02-21	Africa|hCoV-19/South Africa/KRISP-0138/2020|EPI ISL 467490|B.1.1.53|South Africa|2020-05-14	0.0006051514	Africa
Africa|hCoV-19/Nigeria/ED02-CV156/2020|EPI ISL 527874|B.40|Nigeria|2020-03-23	Africa|hCoV-19/South Africa/KRISP-0138/2020|EPI ISL 467490|B.1.1.53|South Africa|2020-05-14	0.0005042409	Africa
Africa|hCoV-19/Nigeria/ED03-CV157/2020|EPI ISL 527875|B.40|Nigeria|2020-03-26	Africa|hCoV-19/South Africa/KRISP-0138/2020|EPI ISL 467490|B.1.1.53|South Africa|2020-05-14	0.0006591274	Africa
Africa|hCoV-19/Nigeria/ED04-CV158/2020|EPI ISL 527876|A|Nigeria|2020-03-25	Africa|hCoV-19/South Africa/KRISP-0138/2020|EPI ISL 467490|B.1.1.53|South Africa|2020-05-14	0.0005378673	Africa
Africa|hCoV-19/Nigeria/ED06-CV159/2020|EPI ISL 527877|A|Nigeria|2020-03-25	Africa|hCoV-19/South Africa/KRISP-0138/2020|EPI ISL 467490|B.1.1.53|South Africa|2020-05-14	0.0005555881	Africa
Africa|hCoV-19/Nigeria/ED07-CV160/2020|EPI ISL 527878|B.40|Nigeria|2020-03-31	Africa|hCoV-19/South Africa/KRISP-0138/2020|EPI ISL 467490|B.1.1.53|South Africa|2020-05-14	0.0006388521	Africa
Africa|hCoV-19/Nigeria/ED1010-CV215/2020|EPI ISL 527879|B.1.1.229|Nigeria|2020-05-04	Africa|hCoV-19/South Africa/KRISP-0138/2020|EPI ISL 467490|B.1.1.53|South Africa|2020-05-14	0.0001680125	Africa
Africa|hCoV-19/Nigeria/ED18-CV161/2020|EPI ISL 527880|B.1.5|Nigeria|2020-03-25	Africa|hCoV-19/South Africa/KRISP-0138/2020|EPI ISL 467490|B.1.1.53|South Africa|2020-05-14	0.0002357759	Africa
Africa|hCoV-19/Nigeria/ED20-CV162/2020|EPI ISL 527881|B.1|Nigeria|2020-03-30	Africa|hCoV-19/South Africa/KRISP-0138/2020|EPI ISL 467490|B.1.1.53|South Africa|2020-05-14	0.0003024804	Africa
Africa|hCoV-19/Nigeria/ED25-CV163/2020|EPI ISL 527882|B.1.5|Nigeria|2020-05-09	Africa|hCoV-19/South Africa/KRISP-0138/2020|EPI ISL 467490|B.1.1.53|South Africa|2020-05-14	0.0002352428	Africa
Africa|hCoV-19/Nigeria/ED32-CV164/2020|EPI ISL 527883|B.1.5|Nigeria|2020-05-18	Africa|hCoV-19/South Africa/KRISP-0138/2020|EPI ISL 467490|B.1.1.53|South Africa|2020-05-14	0.0002373134	Africa
Africa|hCoV-19/Nigeria/ED46-CV165/2020|EPI ISL 527884|B.1.1.229|Nigeria|2020-04-24	Africa|hCoV-19/South Africa/KRISP-0138/2020|EPI ISL 467490|B.1.1.53|South Africa|2020-05-14	0.0002352380	Africa
Africa|hCoV-19/Nigeria/ED48-CV193/2020|EPI ISL 527885|B.1.5|Nigeria|2020-04-26	Africa|hCoV-19/South Africa/KRISP-0138/2020|EPI ISL 467490|B.1.1.53|South Africa|2020-05-14	0.0002065238	Africa
Africa|hCoV-19/Nigeria/EK025-CV58/2020|EPI ISL 487098|B.1.1.71|Nigeria|2020-04-19	Africa|hCoV-19/South Africa/KRISP-0138/2020|EPI ISL 467490|B.1.1.53|South Africa|2020-05-14	0.0002409092	Africa
Africa|hCoV-19/Nigeria/EK084-CV50/2020|EPI ISL 487105|B.1.1.71|Nigeria|2020-04-23	Africa|hCoV-19/South Africa/KRISP-0138/2020|EPI ISL 467490|B.1.1.53|South Africa|2020-05-14	0.0002352363	Africa
Africa|hCoV-19/Nigeria/EK220-CV54/2020|EPI ISL 487102|B.1.1|Nigeria|2020-05-14	Africa|hCoV-19/South Africa/KRISP-0138/2020|EPI ISL 467490|B.1.1.53|South Africa|2020-05-14	0.0002018680	Africa
Africa|hCoV-19/Nigeria/EK254-CV60/2020|EPI ISL 487096|B.1.1|Nigeria|2020-05-19	Africa|hCoV-19/South Africa/KRISP-0138/2020|EPI ISL 467490|B.1.1.53|South Africa|2020-05-14	0.0002071712	Africa
Africa|hCoV-19/Nigeria/EK291-CV115/2020|EPI ISL 527887|B.1.1|Nigeria|2020-06-02	Africa|hCoV-19/South Africa/KRISP-0138/2020|EPI ISL 467490|B.1.1.53|South Africa|2020-05-14	0.0002352521	Africa
Africa|hCoV-19/Nigeria/KW017-CV24/2020|EPI ISL 455362|B.1.255|Nigeria|2020-04-10	Africa|hCoV-19/South Africa/KRISP-0138/2020|EPI ISL 467490|B.1.1.53|South Africa|2020-05-14	0.0003361107	Africa
Africa|hCoV-19/Nigeria/KW298-CV48/2020|EPI ISL 487107|A|Nigeria|2020-05-08	Africa|hCoV-19/South Africa/KRISP-0138/2020|EPI ISL 467490|B.1.1.53|South Africa|2020-05-14	0.0006051279	Africa
Africa|hCoV-19/Nigeria/KW326-CV52/2020|EPI ISL 487103|B.1.1|Nigeria|2020-05-09	Africa|hCoV-19/South Africa/KRISP-0138/2020|EPI ISL 467490|B.1.1.53|South Africa|2020-05-14	0.0001689393	Africa
Africa|hCoV-19/Nigeria/Lagos01/2020|EPI ISL 413550|B.1.1|Nigeria|2020-02-27	Africa|hCoV-19/South Africa/KRISP-0138/2020|EPI ISL 467490|B.1.1.53|South Africa|2020-05-14	0.0001360989	Africa
Africa|hCoV-19/Nigeria/NG57752/2020|EPI ISL 462992|B.1.1|Nigeria|2020-03	Africa|hCoV-19/South Africa/KRISP-0138/2020|EPI ISL 467490|B.1.1.53|South Africa|2020-05-14	0.0001682158	Africa
Africa|hCoV-19/Nigeria/OG007-CV22/2020|EPI ISL 455412|B.40|Nigeria|2020-03-29	Africa|hCoV-19/South Africa/KRISP-0138/2020|EPI ISL 467490|B.1.1.53|South Africa|2020-05-14	0.0005378912	Africa
Africa|hCoV-19/Nigeria/ON191-CV49/2020|EPI ISL 487106|B.1.246|Nigeria|2020-06-30	Africa|hCoV-19/South Africa/KRISP-0138/2020|EPI ISL 467490|B.1.1.53|South Africa|2020-05-14	0.0004052969	Africa
Africa|hCoV-19/Nigeria/ON505-CV43/2020|EPI ISL 487112|B.1.246|Nigeria|2020-05-24	Africa|hCoV-19/South Africa/KRISP-0138/2020|EPI ISL 467490|B.1.1.53|South Africa|2020-05-14	0.0004705931	Africa
Africa|hCoV-19/Nigeria/ON507-CV44/2020|EPI ISL 487111|B.1.1.10|Nigeria|2020-05-24	Africa|hCoV-19/South Africa/KRISP-0138/2020|EPI ISL 467490|B.1.1.53|South Africa|2020-05-14	0.0003028467	Africa
Africa|hCoV-19/Nigeria/ON595-CV121/2020|EPI ISL 527888|B.1.1.90|Nigeria|2020-06-03	Africa|hCoV-19/South Africa/KRISP-0138/2020|EPI ISL 467490|B.1.1.53|South Africa|2020-05-14	0.0002688597	Africa
Africa|hCoV-19/Nigeria/ON705-CV153/2020|EPI ISL 527889|B.1.1.1|Nigeria|2020-06-09	Africa|hCoV-19/South Africa/KRISP-0138/2020|EPI ISL 467490|B.1.1.53|South Africa|2020-05-14	0.0003696971	Africa
Africa|hCoV-19/Nigeria/ON752-CV144/2020|EPI ISL 527890|B.1|Nigeria|2020-06-11	Africa|hCoV-19/South Africa/KRISP-0138/2020|EPI ISL 467490|B.1.1.53|South Africa|2020-05-14	0.0004372790	Africa
Africa|hCoV-19/Nigeria/ON920-CV152/2020|EPI ISL 527891|B.1.1.220|Nigeria|2020-06-16	Africa|hCoV-19/South Africa/KRISP-0138/2020|EPI ISL 467490|B.1.1.53|South Africa|2020-05-14	0.0002691672	Africa
Africa|hCoV-19/Nigeria/ON969-CV145/2020|EPI ISL 527892|B.1.1|Nigeria|2020-06-17	Africa|hCoV-19/South Africa/KRISP-0138/2020|EPI ISL 467490|B.1.1.53|South Africa|2020-05-14	0.0002688768	Africa
Africa|hCoV-19/Nigeria/OS016-CV3/2020|EPI ISL 455413|B.40|Nigeria|2020-03-27	Africa|hCoV-19/South Africa/KRISP-0138/2020|EPI ISL 467490|B.1.1.53|South Africa|2020-05-14	0.0005057365	Africa
Africa|hCoV-19/Nigeria/OS030-CV5/2020|EPI ISL 455415|A|Nigeria|2020-03-29	Africa|hCoV-19/South Africa/KRISP-0138/2020|EPI ISL 467490|B.1.1.53|South Africa|2020-05-14	0.0006967797	Africa
Africa|hCoV-19/Nigeria/OS055-CV8/2020|EPI ISL 455418|A|Nigeria|2020-03-29	Africa|hCoV-19/South Africa/KRISP-0138/2020|EPI ISL 467490|B.1.1.53|South Africa|2020-05-14	0.0006903817	Africa
Africa|hCoV-19/Nigeria/OS060-CV9/2020|EPI ISL 455419|B.1|Nigeria|2020-03-29	Africa|hCoV-19/South Africa/KRISP-0138/2020|EPI ISL 467490|B.1.1.53|South Africa|2020-05-14	0.0004407040	Africa
Africa|hCoV-19/Nigeria/OS070-CV11/2020|EPI ISL 455422|A|Nigeria|2020-03-29	Africa|hCoV-19/South Africa/KRISP-0138/2020|EPI ISL 467490|B.1.1.53|South Africa|2020-05-14	0.0006724205	Africa
Africa|hCoV-19/Nigeria/OS085-CV14/2020|EPI ISL 455424|A|Nigeria|2020-03-29	Africa|hCoV-19/South Africa/KRISP-0138/2020|EPI ISL 467490|B.1.1.53|South Africa|2020-05-14	0.0005715096	Africa
Africa|hCoV-19/Nigeria/OS125-CV20/2020|EPI ISL 455427|A|Nigeria|2020-03-29	Africa|hCoV-19/South Africa/KRISP-0138/2020|EPI ISL 467490|B.1.1.53|South Africa|2020-05-14	0.0006994576	Africa
Africa|hCoV-19/Nigeria/OS294-CV42/2020|EPI ISL 487113|B.1.5|Nigeria|2020-04-23	Africa|hCoV-19/South Africa/KRISP-0138/2020|EPI ISL 467490|B.1.1.53|South Africa|2020-05-14	0.0003024865	Africa
Africa|hCoV-19/Nigeria/OS524-CV45/2020|EPI ISL 487110|B.1.22|Nigeria|2020-05-11	Africa|hCoV-19/South Africa/KRISP-0138/2020|EPI ISL 467490|B.1.1.53|South Africa|2020-05-14	0.0004033492	Africa
Africa|hCoV-19/Nigeria/OS589-CV46/2020|EPI ISL 487109|B.1.22|Nigeria|2020-05-29	Africa|hCoV-19/South Africa/KRISP-0138/2020|EPI ISL 467490|B.1.1.53|South Africa|2020-05-14	0.0004371217	Africa
Africa|hCoV-19/Nigeria/OY008-CV29/2020|EPI ISL 455429|B.1|Nigeria|2020-03-27	Africa|hCoV-19/South Africa/KRISP-0138/2020|EPI ISL 467490|B.1.1.53|South Africa|2020-05-14	0.0003024804	Africa
Africa|hCoV-19/Nigeria/OY045A-CV35/2020|EPI ISL 455431|B.40|Nigeria|2020-04-02	Africa|hCoV-19/South Africa/KRISP-0138/2020|EPI ISL 467490|B.1.1.53|South Africa|2020-05-14	0.0005043595	Africa
Africa|hCoV-19/Nigeria/OY094-CV57/2020|EPI ISL 487099|B.1.1.102|Nigeria|2020-04-24	Africa|hCoV-19/South Africa/KRISP-0138/2020|EPI ISL 467490|B.1.1.53|South Africa|2020-05-14	0.0001680232	Africa
Africa|hCoV-19/Nigeria/OY175-CV51/2020|EPI ISL 487104|B.1|Nigeria|2020-05-03	Africa|hCoV-19/South Africa/KRISP-0138/2020|EPI ISL 467490|B.1.1.53|South Africa|2020-05-14	0.0004093667	Africa
Africa|hCoV-19/Nigeria/OY233-CV66/2020|EPI ISL 487091|B.1.246|Nigeria|2020-05-13	Africa|hCoV-19/South Africa/KRISP-0138/2020|EPI ISL 467490|B.1.1.53|South Africa|2020-05-14	0.0005715074	Africa
Africa|hCoV-19/Nigeria/OY260-CV55/2020|EPI ISL 487101|B.1.265|Nigeria|2020-05-16	Africa|hCoV-19/South Africa/KRISP-0138/2020|EPI ISL 467490|B.1.1.53|South Africa|2020-05-14	0.0004705931	Africa
Africa|hCoV-19/Nigeria/OY592-CV167/2020|EPI ISL 527898|B.1.265|Nigeria|2020-06-10	Africa|hCoV-19/South Africa/KRISP-0138/2020|EPI ISL 467490|B.1.1.53|South Africa|2020-05-14	0.0005715402	Africa
Africa|hCoV-19/Nigeria/OY595-CV168/2020|EPI ISL 527899|B.1.265|Nigeria|2020-06-09	Africa|hCoV-19/South Africa/KRISP-0138/2020|EPI ISL 467490|B.1.1.53|South Africa|2020-05-14	0.0005908216	Africa
Africa|hCoV-19/Nigeria/OY598-CV169/2020|EPI ISL 527900|B.1.1|Nigeria|2020-06-09	Africa|hCoV-19/South Africa/KRISP-0138/2020|EPI ISL 467490|B.1.1.53|South Africa|2020-05-14	0.0003784570	Africa
Africa|hCoV-19/Nigeria/OY605-CV170/2020|EPI ISL 527901|B.1.1|Nigeria|2020-06-12	Africa|hCoV-19/South Africa/KRISP-0138/2020|EPI ISL 467490|B.1.1.53|South Africa|2020-05-14	0.0004033136	Africa
Africa|hCoV-19/Nigeria/OY608-CV172/2020|EPI ISL 527903|B.1.1|Nigeria|2020-06-11	Africa|hCoV-19/South Africa/KRISP-0138/2020|EPI ISL 467490|B.1.1.53|South Africa|2020-05-14	0.0002714343	Africa
Africa|hCoV-19/Nigeria/OY612-CV173/2020|EPI ISL 527904|B.1.1|Nigeria|2020-06-13	Africa|hCoV-19/South Africa/KRISP-0138/2020|EPI ISL 467490|B.1.1.53|South Africa|2020-05-14	0.0002690893	Africa
Africa|hCoV-19/Nigeria/OY616-CV174/2020|EPI ISL 527905|B.1.1|Nigeria|2020-06-12	Africa|hCoV-19/South Africa/KRISP-0138/2020|EPI ISL 467490|B.1.1.53|South Africa|2020-05-14	0.0004039113	Africa
Africa|hCoV-19/Nigeria/OY625-CV182/2020|EPI ISL 527909|B.1.1|Nigeria|2020-06-13	Africa|hCoV-19/South Africa/KRISP-0138/2020|EPI ISL 467490|B.1.1.53|South Africa|2020-05-14	0.0002720628	Africa
Africa|hCoV-19/Nigeria/OY626-CV183/2020|EPI ISL 527910|B.1.1|Nigeria|2020-06-13	Africa|hCoV-19/South Africa/KRISP-0138/2020|EPI ISL 467490|B.1.1.53|South Africa|2020-05-14	0.0002710397	Africa
Africa|hCoV-19/Nigeria/OY627-CV184/2020|EPI ISL 527911|B.1.1|Nigeria|2020-06-13	Africa|hCoV-19/South Africa/KRISP-0138/2020|EPI ISL 467490|B.1.1.53|South Africa|2020-05-14	0.0001344569	Africa
Africa|hCoV-19/Nigeria/OY628-CV185/2020|EPI ISL 527912|B.1.1|Nigeria|2020-06-13	Africa|hCoV-19/South Africa/KRISP-0138/2020|EPI ISL 467490|B.1.1.53|South Africa|2020-05-14	0.0003697206	Africa
Africa|hCoV-19/Nigeria/OY633-CV189/2020|EPI ISL 527914|B.1.1.71|Nigeria|2020-06-16	Africa|hCoV-19/South Africa/KRISP-0138/2020|EPI ISL 467490|B.1.1.53|South Africa|2020-05-14	0.0003360882	Africa
Africa|hCoV-19/Nigeria/OY636-CV192/2020|EPI ISL 527915|B.1.1|Nigeria|2020-06-17	Africa|hCoV-19/South Africa/KRISP-0138/2020|EPI ISL 467490|B.1.1.53|South Africa|2020-05-14	0.0002352270	Africa
Africa|hCoV-19/Senegal/003/2020|EPI ISL 418206|B.1.356|Senegal|2020-02-28	Africa|hCoV-19/South Africa/KRISP-0138/2020|EPI ISL 467490|B.1.1.53|South Africa|2020-05-14	0.0003369340	Africa
Africa|hCoV-19/Senegal/016/2020|EPI ISL 418207|B.1.356|Senegal|2020-03-02	Africa|hCoV-19/South Africa/KRISP-0138/2020|EPI ISL 467490|B.1.1.53|South Africa|2020-05-14	0.0003360961	Africa
Africa|hCoV-19/Senegal/020/2020|EPI ISL 418208|B.1.356|Senegal|2020-03-04	Africa|hCoV-19/South Africa/KRISP-0138/2020|EPI ISL 467490|B.1.1.53|South Africa|2020-05-14	0.0003370362	Africa
Africa|hCoV-19/Senegal/026/2020|EPI ISL 418209|B.1.356|Senegal|2020-03-03	Africa|hCoV-19/South Africa/KRISP-0138/2020|EPI ISL 467490|B.1.1.53|South Africa|2020-05-14	0.0003697132	Africa
Africa|hCoV-19/Senegal/073/2020|EPI ISL 418210|B.1|Senegal|2020-03-10	Africa|hCoV-19/South Africa/KRISP-0138/2020|EPI ISL 467490|B.1.1.53|South Africa|2020-05-14	0.0002352530	Africa
Africa|hCoV-19/Senegal/082/2020|EPI ISL 418211|B.1|Senegal|2020-03-11	Africa|hCoV-19/South Africa/KRISP-0138/2020|EPI ISL 467490|B.1.1.53|South Africa|2020-05-14	0.0002353637	Africa
Africa|hCoV-19/Senegal/087/2020|EPI ISL 418212|B.1|Senegal|2020-03-11	Africa|hCoV-19/South Africa/KRISP-0138/2020|EPI ISL 467490|B.1.1.53|South Africa|2020-05-14	0.0002359587	Africa
Africa|hCoV-19/Senegal/094/2020|EPI ISL 418213|B.1|Senegal|2020-03-12	Africa|hCoV-19/South Africa/KRISP-0138/2020|EPI ISL 467490|B.1.1.53|South Africa|2020-05-14	0.0002691193	Africa
Africa|hCoV-19/Senegal/102/2020|EPI ISL 418214|B.1|Senegal|2020-03-12	Africa|hCoV-19/South Africa/KRISP-0138/2020|EPI ISL 467490|B.1.1.53|South Africa|2020-05-14	0.0002442905	Africa
Africa|hCoV-19/Senegal/119/2020|EPI ISL 418215|B.1|Senegal|2020-03-12	Africa|hCoV-19/South Africa/KRISP-0138/2020|EPI ISL 467490|B.1.1.53|South Africa|2020-05-14	0.0003048321	Africa
Africa|hCoV-19/Senegal/1351/2020|EPI ISL 480556|B.6|Senegal|2020-03-28	Africa|hCoV-19/South Africa/KRISP-0138/2020|EPI ISL 467490|B.1.1.53|South Africa|2020-05-14	0.0005053841	Africa
Africa|hCoV-19/Senegal/136/2020|EPI ISL 418216|A.2|Senegal|2020-03-13	Africa|hCoV-19/South Africa/KRISP-0138/2020|EPI ISL 467490|B.1.1.53|South Africa|2020-05-14	0.0006051258	Africa
Africa|hCoV-19/Senegal/139/2020|EPI ISL 418217|B.1|Senegal|2020-03-13	Africa|hCoV-19/South Africa/KRISP-0138/2020|EPI ISL 467490|B.1.1.53|South Africa|2020-05-14	0.0002705790	Africa
Africa|hCoV-19/Senegal/1683/2020|EPI ISL 480783|B.1|Senegal|2020-03-31	Africa|hCoV-19/South Africa/KRISP-0138/2020|EPI ISL 467490|B.1.1.53|South Africa|2020-05-14	0.0002694972	Africa
Africa|hCoV-19/Senegal/1749/2020|EPI ISL 480787|B.1|Senegal|2020-03-31	Africa|hCoV-19/South Africa/KRISP-0138/2020|EPI ISL 467490|B.1.1.53|South Africa|2020-05-14	0.0002700639	Africa
Africa|hCoV-19/Senegal/1966/2020|EPI ISL 480789|A.11|Senegal|2020-04-01	Africa|hCoV-19/South Africa/KRISP-0138/2020|EPI ISL 467490|B.1.1.53|South Africa|2020-05-14	0.0005717424	Africa
Africa|hCoV-19/Senegal/2840/2020|EPI ISL 481220|B.1|Senegal|2020-04-06	Africa|hCoV-19/South Africa/KRISP-0138/2020|EPI ISL 467490|B.1.1.53|South Africa|2020-05-14	0.0004841615	Africa
Africa|hCoV-19/Senegal/2865/2020|EPI ISL 481234|B.1|Senegal|2020-04-07	Africa|hCoV-19/South Africa/KRISP-0138/2020|EPI ISL 467490|B.1.1.53|South Africa|2020-05-14	0.0004797834	Africa
Africa|hCoV-19/Senegal/306/2020|EPI ISL 420069|B.3|Senegal|2020-03-17	Africa|hCoV-19/South Africa/KRISP-0138/2020|EPI ISL 467490|B.1.1.53|South Africa|2020-05-14	0.0004033425	Africa
Africa|hCoV-19/Senegal/315/2020|EPI ISL 420070|B.1|Senegal|2020-03-17	Africa|hCoV-19/South Africa/KRISP-0138/2020|EPI ISL 467490|B.1.1.53|South Africa|2020-05-14	0.0003024672	Africa
Africa|hCoV-19/Senegal/328/2020|EPI ISL 420071|B.1|Senegal|2020-03-17	Africa|hCoV-19/South Africa/KRISP-0138/2020|EPI ISL 467490|B.1.1.53|South Africa|2020-05-14	0.0005489525	Africa
Africa|hCoV-19/Senegal/3331/2020|EPI ISL 481235|B.1.5|Senegal|2020-04-09	Africa|hCoV-19/South Africa/KRISP-0138/2020|EPI ISL 467490|B.1.1.53|South Africa|2020-05-14	0.0002354247	Africa
Africa|hCoV-19/Senegal/370/2020|EPI ISL 420072|B.1|Senegal|2020-03-18	Africa|hCoV-19/South Africa/KRISP-0138/2020|EPI ISL 467490|B.1.1.53|South Africa|2020-05-14	0.0003369600	Africa
Africa|hCoV-19/Senegal/382/2020|EPI ISL 420073|B.1|Senegal|2020-03-19	Africa|hCoV-19/South Africa/KRISP-0138/2020|EPI ISL 467490|B.1.1.53|South Africa|2020-05-14	0.0003361254	Africa
Africa|hCoV-19/Senegal/45436/2020|EPI ISL 498238|B.1.1|Senegal|2020-05-27	Africa|hCoV-19/South Africa/KRISP-0138/2020|EPI ISL 467490|B.1.1.53|South Africa|2020-05-14	0.0002016996	Africa
Africa|hCoV-19/Senegal/45557/2020|EPI ISL 498239|B.1.1|Senegal|2020-05-27	Africa|hCoV-19/South Africa/KRISP-0138/2020|EPI ISL 467490|B.1.1.53|South Africa|2020-05-14	0.0003047950	Africa
Africa|hCoV-19/Senegal/52357/2020|EPI ISL 498240|B.1.5.12|Senegal|2020-06-03	Africa|hCoV-19/South Africa/KRISP-0138/2020|EPI ISL 467490|B.1.1.53|South Africa|2020-05-14	0.0005305416	Africa
Africa|hCoV-19/Senegal/52907/2020|EPI ISL 498241|B.1.5.12|Senegal|2020-06-05	Africa|hCoV-19/South Africa/KRISP-0138/2020|EPI ISL 467490|B.1.1.53|South Africa|2020-05-14	0.0007299015	Africa
Africa|hCoV-19/Senegal/55499/2020|EPI ISL 498242|B.1.5|Senegal|2020-06-07	Africa|hCoV-19/South Africa/KRISP-0138/2020|EPI ISL 467490|B.1.1.53|South Africa|2020-05-14	0.0003367034	Africa
Africa|hCoV-19/Senegal/55703/2020|EPI ISL 477148|B.1.356|Senegal|2020-06-07	Africa|hCoV-19/South Africa/KRISP-0138/2020|EPI ISL 467490|B.1.1.53|South Africa|2020-05-14	0.0004523814	Africa
Africa|hCoV-19/Senegal/55728/2020|EPI ISL 477150|B.1.5.12|Senegal|2020-06-07	Africa|hCoV-19/South Africa/KRISP-0138/2020|EPI ISL 467490|B.1.1.53|South Africa|2020-05-14	0.0004068311	Africa
Africa|hCoV-19/Senegal/55738/2020|EPI ISL 477141|B.1.5.12|Senegal|2020-06-07	Africa|hCoV-19/South Africa/KRISP-0138/2020|EPI ISL 467490|B.1.1.53|South Africa|2020-05-14	0.0005537051	Africa
Africa|hCoV-19/Senegal/55752/2020|EPI ISL 477149|B.1.5.12|Senegal|2020-06-07	Africa|hCoV-19/South Africa/KRISP-0138/2020|EPI ISL 467490|B.1.1.53|South Africa|2020-05-14	0.0003755102	Africa
Africa|hCoV-19/Senegal/57065/2020|EPI ISL 476148|B.1.1.44|Senegal|2020-06-09	Africa|hCoV-19/South Africa/KRISP-0138/2020|EPI ISL 467490|B.1.1.53|South Africa|2020-05-14	0.0002693692	Africa
Africa|hCoV-19/Senegal/5718/2020|EPI ISL 481236|B.1|Senegal|2020-04-18	Africa|hCoV-19/South Africa/KRISP-0138/2020|EPI ISL 467490|B.1.1.53|South Africa|2020-05-14	0.0003378183	Africa
Africa|hCoV-19/Senegal/57273/2020|EPI ISL 498243|B.1.5.12|Senegal|2020-06-07	Africa|hCoV-19/South Africa/KRISP-0138/2020|EPI ISL 467490|B.1.1.53|South Africa|2020-05-14	0.0004033547	Africa
Africa|hCoV-19/Senegal/57476/2020|EPI ISL 476149|B.1.5.12|Senegal|2020-06-06	Africa|hCoV-19/South Africa/KRISP-0138/2020|EPI ISL 467490|B.1.1.53|South Africa|2020-05-14	0.0005409166	Africa
Africa|hCoV-19/Senegal/57503/2020|EPI ISL 498244|B.1.5.12|Senegal|2020-06-09	Africa|hCoV-19/South Africa/KRISP-0138/2020|EPI ISL 467490|B.1.1.53|South Africa|2020-05-14	0.0005304163	Africa
Africa|hCoV-19/Senegal/57540/2020|EPI ISL 476491|B.1.5.12|Senegal|2020-06-09	Africa|hCoV-19/South Africa/KRISP-0138/2020|EPI ISL 467490|B.1.1.53|South Africa|2020-05-14	0.0006117525	Africa
Africa|hCoV-19/Senegal/5766/2020|EPI ISL 481237|B.1.5.12|Senegal|2020-04-17	Africa|hCoV-19/South Africa/KRISP-0138/2020|EPI ISL 467490|B.1.1.53|South Africa|2020-05-14	0.0004033587	Africa
Africa|hCoV-19/Senegal/5770/2020|EPI ISL 481238|B.1|Senegal|2020-04-17	Africa|hCoV-19/South Africa/KRISP-0138/2020|EPI ISL 467490|B.1.1.53|South Africa|2020-05-14	0.0003142294	Africa
Africa|hCoV-19/Senegal/5785/2020|EPI ISL 481239|B.1.5.12|Senegal|2020-04-17	Africa|hCoV-19/South Africa/KRISP-0138/2020|EPI ISL 467490|B.1.1.53|South Africa|2020-05-14	0.0003698462	Africa
Africa|hCoV-19/Senegal/5971/2020|EPI ISL 481240|B.1.5|Senegal|2020-04-18	Africa|hCoV-19/South Africa/KRISP-0138/2020|EPI ISL 467490|B.1.1.53|South Africa|2020-05-14	0.0003044622	Africa
Africa|hCoV-19/Senegal/5986/2020|EPI ISL 481243|B.1|Senegal|2020-04-18	Africa|hCoV-19/South Africa/KRISP-0138/2020|EPI ISL 467490|B.1.1.53|South Africa|2020-05-14	0.0003698339	Africa
Africa|hCoV-19/Senegal/600/2020|EPI ISL 420074|B.1.5|Senegal|2020-03-20	Africa|hCoV-19/South Africa/KRISP-0138/2020|EPI ISL 467490|B.1.1.53|South Africa|2020-05-14	0.0002688670	Africa
Africa|hCoV-19/Senegal/611/2020|EPI ISL 420076|B.1|Senegal|2020-03-20	Africa|hCoV-19/South Africa/KRISP-0138/2020|EPI ISL 467490|B.1.1.53|South Africa|2020-05-14	0.0003024936	Africa
Africa|hCoV-19/Senegal/618/2020|EPI ISL 420077|A|Senegal|2020-03-20	Africa|hCoV-19/South Africa/KRISP-0138/2020|EPI ISL 467490|B.1.1.53|South Africa|2020-05-14	0.0005378571	Africa
Africa|hCoV-19/Senegal/620/2020|EPI ISL 420078|A.11|Senegal|2020-03-20	Africa|hCoV-19/South Africa/KRISP-0138/2020|EPI ISL 467490|B.1.1.53|South Africa|2020-05-14	0.0005391072	Africa
Africa|hCoV-19/Senegal/62365/2020|EPI ISL 476492|B.1.5.12|Senegal|2020-06-10	Africa|hCoV-19/South Africa/KRISP-0138/2020|EPI ISL 467490|B.1.1.53|South Africa|2020-05-14	0.0003697306	Africa
Africa|hCoV-19/Senegal/62368/2020|EPI ISL 476493|B.1.1|Senegal|2020-06-10	Africa|hCoV-19/South Africa/KRISP-0138/2020|EPI ISL 467490|B.1.1.53|South Africa|2020-05-14	0.0001344041	Africa
Africa|hCoV-19/Senegal/62431/2020|EPI ISL 498247|B.1.5.12|Senegal|2020-06-10	Africa|hCoV-19/South Africa/KRISP-0138/2020|EPI ISL 467490|B.1.1.53|South Africa|2020-05-14	0.0003752795	Africa
Africa|hCoV-19/Senegal/62872/2020|EPI ISL 476494|B.1.5.12|Senegal|2020-06-11	Africa|hCoV-19/South Africa/KRISP-0138/2020|EPI ISL 467490|B.1.1.53|South Africa|2020-05-14	0.0003705236	Africa
Africa|hCoV-19/Senegal/62874/2020|EPI ISL 476495|B.1.5.12|Senegal|2020-06-11	Africa|hCoV-19/South Africa/KRISP-0138/2020|EPI ISL 467490|B.1.1.53|South Africa|2020-05-14	0.0004382726	Africa
Africa|hCoV-19/Senegal/63263/2020|EPI ISL 498249|B.1.5.12|Senegal|2020-06-11	Africa|hCoV-19/South Africa/KRISP-0138/2020|EPI ISL 467490|B.1.1.53|South Africa|2020-05-14	0.0003717745	Africa
Africa|hCoV-19/Senegal/63728/2020|EPI ISL 476497|B.1.356|Senegal|2020-06-12	Africa|hCoV-19/South Africa/KRISP-0138/2020|EPI ISL 467490|B.1.1.53|South Africa|2020-05-14	0.0004439782	Africa
Africa|hCoV-19/Senegal/63742/2020|EPI ISL 476514|B.1.5.12|Senegal|2020-06-12	Africa|hCoV-19/South Africa/KRISP-0138/2020|EPI ISL 467490|B.1.1.53|South Africa|2020-05-14	0.0004033583	Africa
Africa|hCoV-19/Senegal/640/2020|EPI ISL 420079|B.1|Senegal|2020-03-20	Africa|hCoV-19/South Africa/KRISP-0138/2020|EPI ISL 467490|B.1.1.53|South Africa|2020-05-14	0.0005520468	Africa
Africa|hCoV-19/Senegal/64033/2020|EPI ISL 485715|B.1.5|Senegal|2020-06-12	Africa|hCoV-19/South Africa/KRISP-0138/2020|EPI ISL 467490|B.1.1.53|South Africa|2020-05-14	0.0003697305	Africa
Africa|hCoV-19/Senegal/64076/2020|EPI ISL 485716|B.1|Senegal|2020-06-12	Africa|hCoV-19/South Africa/KRISP-0138/2020|EPI ISL 467490|B.1.1.53|South Africa|2020-05-14	0.0006388809	Africa
Africa|hCoV-19/Senegal/64096/2020|EPI ISL 485717|B.1.5.12|Senegal|2020-06-12	Africa|hCoV-19/South Africa/KRISP-0138/2020|EPI ISL 467490|B.1.1.53|South Africa|2020-05-14	0.0004063575	Africa
Africa|hCoV-19/Senegal/64101/2020|EPI ISL 476516|B.1.5.12|Senegal|2020-06-12	Africa|hCoV-19/South Africa/KRISP-0138/2020|EPI ISL 467490|B.1.1.53|South Africa|2020-05-14	0.0004048690	Africa
Africa|hCoV-19/Senegal/64163/2020|EPI ISL 477159|B.1.5.12|Senegal|2020-06-12	Africa|hCoV-19/South Africa/KRISP-0138/2020|EPI ISL 467490|B.1.1.53|South Africa|2020-05-14	0.0005854473	Africa
Africa|hCoV-19/Senegal/64166/2020|EPI ISL 476558|B.1.5.12|Senegal|2020-06-12	Africa|hCoV-19/South Africa/KRISP-0138/2020|EPI ISL 467490|B.1.1.53|South Africa|2020-05-14	0.0005738159	Africa
Africa|hCoV-19/Senegal/6427/2020|EPI ISL 486873|B.1.5|Senegal|2020-04-20	Africa|hCoV-19/South Africa/KRISP-0138/2020|EPI ISL 467490|B.1.1.53|South Africa|2020-05-14	0.0002694065	Africa
Africa|hCoV-19/Senegal/6430/2020|EPI ISL 486872|B.1.1|Senegal|2020-04-11	Africa|hCoV-19/South Africa/KRISP-0138/2020|EPI ISL 467490|B.1.1.53|South Africa|2020-05-14	0.0001348585	Africa
Africa|hCoV-19/Senegal/64709/2020|EPI ISL 476560|B.1.5.12|Senegal|2020-06-13	Africa|hCoV-19/South Africa/KRISP-0138/2020|EPI ISL 467490|B.1.1.53|South Africa|2020-05-14	0.0009057266	Africa
Africa|hCoV-19/Senegal/64716/2020|EPI ISL 498250|B.1.5.12|Senegal|2020-06-13	Africa|hCoV-19/South Africa/KRISP-0138/2020|EPI ISL 467490|B.1.1.53|South Africa|2020-05-14	0.0003708734	Africa
Africa|hCoV-19/Senegal/64729/2020|EPI ISL 477155|B.1.1.44|Senegal|2020-06-11	Africa|hCoV-19/South Africa/KRISP-0138/2020|EPI ISL 467490|B.1.1.53|South Africa|2020-05-14	0.0003378774	Africa
Africa|hCoV-19/Senegal/64763/2020|EPI ISL 476562|B.1.292|Senegal|2020-06-13	Africa|hCoV-19/South Africa/KRISP-0138/2020|EPI ISL 467490|B.1.1.53|South Africa|2020-05-14	0.0003697454	Africa
Africa|hCoV-19/Senegal/64766/2020|EPI ISL 476564|B.1.5.12|Senegal|2020-06-13	Africa|hCoV-19/South Africa/KRISP-0138/2020|EPI ISL 467490|B.1.1.53|South Africa|2020-05-14	0.0004369427	Africa
Africa|hCoV-19/Senegal/64771/2020|EPI ISL 482874|B.1.1.44|Senegal|2020-06-13	Africa|hCoV-19/South Africa/KRISP-0138/2020|EPI ISL 467490|B.1.1.53|South Africa|2020-05-14	0.0003361288	Africa
Africa|hCoV-19/Senegal/64772/2020|EPI ISL 477154|B.1.5.12|Senegal|2020-06-13	Africa|hCoV-19/South Africa/KRISP-0138/2020|EPI ISL 467490|B.1.1.53|South Africa|2020-05-14	0.0005193498	Africa
Africa|hCoV-19/Senegal/6481/2020|EPI ISL 486871|B.1.5|Senegal|2020-04-21	Africa|hCoV-19/South Africa/KRISP-0138/2020|EPI ISL 467490|B.1.1.53|South Africa|2020-05-14	0.0002360279	Africa
Africa|hCoV-19/Senegal/64916/2020|EPI ISL 477156|B.1.5.12|Senegal|2020-06-13	Africa|hCoV-19/South Africa/KRISP-0138/2020|EPI ISL 467490|B.1.1.53|South Africa|2020-05-14	0.0004053998	Africa
Africa|hCoV-19/Senegal/64932/2020|EPI ISL 476569|B.1.1.44|Senegal|2020-06-13	Africa|hCoV-19/South Africa/KRISP-0138/2020|EPI ISL 467490|B.1.1.53|South Africa|2020-05-14	0.0002016685	Africa
Africa|hCoV-19/Senegal/64969/2020|EPI ISL 476570|B.1.5.12|Senegal|2020-06-13	Africa|hCoV-19/South Africa/KRISP-0138/2020|EPI ISL 467490|B.1.1.53|South Africa|2020-05-14	0.0006593290	Africa
Africa|hCoV-19/Senegal/65030/2020|EPI ISL 476572|B.1.5.12|Senegal|2020-06-14	Africa|hCoV-19/South Africa/KRISP-0138/2020|EPI ISL 467490|B.1.1.53|South Africa|2020-05-14	0.0003697057	Africa
Africa|hCoV-19/Senegal/65052/2020|EPI ISL 476574|B.1.5|Senegal|2020-06-13	Africa|hCoV-19/South Africa/KRISP-0138/2020|EPI ISL 467490|B.1.1.53|South Africa|2020-05-14	0.0003377155	Africa
Africa|hCoV-19/Senegal/65428/2020|EPI ISL 485712|B.1.5.12|Senegal|2020-06-14	Africa|hCoV-19/South Africa/KRISP-0138/2020|EPI ISL 467490|B.1.1.53|South Africa|2020-05-14	0.0005741374	Africa
Africa|hCoV-19/Senegal/65481/2020|EPI ISL 477151|B.1.1|Senegal|2020-06-14	Africa|hCoV-19/South Africa/KRISP-0138/2020|EPI ISL 467490|B.1.1.53|South Africa|2020-05-14	0.0002756648	Africa
Africa|hCoV-19/Senegal/65548/2020|EPI ISL 477153|B.1.5.12|Senegal|2020-06-14	Africa|hCoV-19/South Africa/KRISP-0138/2020|EPI ISL 467490|B.1.1.53|South Africa|2020-05-14	0.0005207430	Africa
Africa|hCoV-19/Senegal/65601/2020|EPI ISL 485713|B.1.5.12|Senegal|2020-06-14	Africa|hCoV-19/South Africa/KRISP-0138/2020|EPI ISL 467490|B.1.1.53|South Africa|2020-05-14	0.0003697143	Africa
Africa|hCoV-19/Senegal/659/2020|EPI ISL 480554|B.1|Senegal|2020-03-21	Africa|hCoV-19/South Africa/KRISP-0138/2020|EPI ISL 467490|B.1.1.53|South Africa|2020-05-14	0.0003369987	Africa
Africa|hCoV-19/Senegal/6597/2020|EPI ISL 486870|B.1.356|Senegal|2020-04-23	Africa|hCoV-19/South Africa/KRISP-0138/2020|EPI ISL 467490|B.1.1.53|South Africa|2020-05-14	0.0003697132	Africa
Africa|hCoV-19/Senegal/6619/2020|EPI ISL 498230|B.1|Senegal|2020-04-21	Africa|hCoV-19/South Africa/KRISP-0138/2020|EPI ISL 467490|B.1.1.53|South Africa|2020-05-14	0.0003360894	Africa
Africa|hCoV-19/Senegal/6626/2020|EPI ISL 498229|B.1|Senegal|2020-04-21	Africa|hCoV-19/South Africa/KRISP-0138/2020|EPI ISL 467490|B.1.1.53|South Africa|2020-05-14	0.0003699084	Africa
Africa|hCoV-19/Senegal/66298/2020|EPI ISL 485708|B.1.5.12|Senegal|2020-06-15	Africa|hCoV-19/South Africa/KRISP-0138/2020|EPI ISL 467490|B.1.1.53|South Africa|2020-05-14	0.0005715841	Africa
Africa|hCoV-19/Senegal/66443/2020|EPI ISL 485711|B.1.1|Senegal|2020-06-15	Africa|hCoV-19/South Africa/KRISP-0138/2020|EPI ISL 467490|B.1.1.53|South Africa|2020-05-14	0.0003740010	Africa
Africa|hCoV-19/Senegal/66458/2020|EPI ISL 485710|B.1.1|Senegal|2020-06-15	Africa|hCoV-19/South Africa/KRISP-0138/2020|EPI ISL 467490|B.1.1.53|South Africa|2020-05-14	0.0001680158	Africa
Africa|hCoV-19/Senegal/6751/2020|EPI ISL 486859|B.1.1|Senegal|2020-04-21	Africa|hCoV-19/South Africa/KRISP-0138/2020|EPI ISL 467490|B.1.1.53|South Africa|2020-05-14	0.0002380817	Africa
Africa|hCoV-19/Senegal/6762/2020|EPI ISL 486869|B.1.5.12|Senegal|2020-04-21	Africa|hCoV-19/South Africa/KRISP-0138/2020|EPI ISL 467490|B.1.1.53|South Africa|2020-05-14	0.0005599839	Africa
Africa|hCoV-19/Senegal/68303/2020|EPI ISL 477143|B.1.5.12|Senegal|2020-06-17	Africa|hCoV-19/South Africa/KRISP-0138/2020|EPI ISL 467490|B.1.1.53|South Africa|2020-05-14	0.0004065324	Africa
Africa|hCoV-19/Senegal/68349/2020|EPI ISL 485635|B.1.5.12|Senegal|2020-06-18	Africa|hCoV-19/South Africa/KRISP-0138/2020|EPI ISL 467490|B.1.1.53|South Africa|2020-05-14	0.0005041968	Africa
Africa|hCoV-19/Senegal/6837/2020|EPI ISL 486868|B.1.272|Senegal|2020-04-21	Africa|hCoV-19/South Africa/KRISP-0138/2020|EPI ISL 467490|B.1.1.53|South Africa|2020-05-14	0.0004413099	Africa
Africa|hCoV-19/Senegal/6839/2020|EPI ISL 486867|B.1|Senegal|2020-04-23	Africa|hCoV-19/South Africa/KRISP-0138/2020|EPI ISL 467490|B.1.1.53|South Africa|2020-05-14	0.0003716940	Africa
Africa|hCoV-19/Senegal/68458/2020|EPI ISL 482878|B.1.1|Senegal|2020-06-18	Africa|hCoV-19/South Africa/KRISP-0138/2020|EPI ISL 467490|B.1.1.53|South Africa|2020-05-14	0.0001680158	Africa
Africa|hCoV-19/Senegal/6847/2020|EPI ISL 486865|B.1.272|Senegal|2020-04-02	Africa|hCoV-19/South Africa/KRISP-0138/2020|EPI ISL 467490|B.1.1.53|South Africa|2020-05-14	0.0004033492	Africa
Africa|hCoV-19/Senegal/68488/2020|EPI ISL 482877|B.1.356|Senegal|2020-06-17	Africa|hCoV-19/South Africa/KRISP-0138/2020|EPI ISL 467490|B.1.1.53|South Africa|2020-05-14	0.0005041950	Africa
Africa|hCoV-19/Senegal/68525/2020|EPI ISL 477142|B.1.1|Senegal|2020-06-17	Africa|hCoV-19/South Africa/KRISP-0138/2020|EPI ISL 467490|B.1.1.53|South Africa|2020-05-14	0.0003795545	Africa
Africa|hCoV-19/Senegal/68548/2020|EPI ISL 482876|B.1.5.12|Senegal|2020-06-17	Africa|hCoV-19/South Africa/KRISP-0138/2020|EPI ISL 467490|B.1.1.53|South Africa|2020-05-14	0.0003744992	Africa
Africa|hCoV-19/Senegal/68550/2020|EPI ISL 482875|B.1.5.12|Senegal|2020-06-16	Africa|hCoV-19/South Africa/KRISP-0138/2020|EPI ISL 467490|B.1.1.53|South Africa|2020-05-14	0.0003703280	Africa
Africa|hCoV-19/Senegal/6914/2020|EPI ISL 498237|B.1.5|Senegal|2020-04-24	Africa|hCoV-19/South Africa/KRISP-0138/2020|EPI ISL 467490|B.1.1.53|South Africa|2020-05-14	0.0004119740	Africa
Africa|hCoV-19/Senegal/6934/2020|EPI ISL 498235|B.1.5.12|Senegal|2020-04-22	Africa|hCoV-19/South Africa/KRISP-0138/2020|EPI ISL 467490|B.1.1.53|South Africa|2020-05-14	0.0005073244	Africa
Africa|hCoV-19/Senegal/70339/2020|EPI ISL 477146|B.1.5.12|Senegal|2020-06-20	Africa|hCoV-19/South Africa/KRISP-0138/2020|EPI ISL 467490|B.1.1.53|South Africa|2020-05-14	0.0004464392	Africa
Africa|hCoV-19/Senegal/70427/2020|EPI ISL 477144|B.1.5.12|Senegal|2020-06-20	Africa|hCoV-19/South Africa/KRISP-0138/2020|EPI ISL 467490|B.1.1.53|South Africa|2020-05-14	0.0004474947	Africa
Africa|hCoV-19/Senegal/70440/2020|EPI ISL 477145|B.1.5.12|Senegal|2020-06-19	Africa|hCoV-19/South Africa/KRISP-0138/2020|EPI ISL 467490|B.1.1.53|South Africa|2020-05-14	0.0005174938	Africa
Africa|hCoV-19/Senegal/83493/2020|EPI ISL 498252|B.1.1.44|Senegal|2020-07-09	Africa|hCoV-19/South Africa/KRISP-0138/2020|EPI ISL 467490|B.1.1.53|South Africa|2020-05-14	0.0004484326	Africa
Africa|hCoV-19/Senegal/9068/2020|EPI ISL 498236|B.1.356|Senegal|2020-04-24	Africa|hCoV-19/South Africa/KRISP-0138/2020|EPI ISL 467490|B.1.1.53|South Africa|2020-05-14	0.0003700612	Africa
Africa|hCoV-19/Senegal/9250/2020|EPI ISL 486866|B.1.1|Senegal|2020-04-22	Africa|hCoV-19/South Africa/KRISP-0138/2020|EPI ISL 467490|B.1.1.53|South Africa|2020-05-14	0.0003697132	Africa
Africa|hCoV-19/Senegal/9256/2020|EPI ISL 486864|B.1.1|Senegal|2020-04-23	Africa|hCoV-19/South Africa/KRISP-0138/2020|EPI ISL 467490|B.1.1.53|South Africa|2020-05-14	0.0003734947	Africa
Africa|hCoV-19/Senegal/9369/2020|EPI ISL 486863|B.1.5|Senegal|2020-04-25	Africa|hCoV-19/South Africa/KRISP-0138/2020|EPI ISL 467490|B.1.1.53|South Africa|2020-05-14	0.0002352427	Africa
Africa|hCoV-19/Senegal/9392/2020|EPI ISL 486862|B.1.1|Senegal|2020-04-25	Africa|hCoV-19/South Africa/KRISP-0138/2020|EPI ISL 467490|B.1.1.53|South Africa|2020-05-14	0.0002701058	Africa
Africa|hCoV-19/Senegal/9439/2020|EPI ISL 486861|B.1.1.44|Senegal|2020-04-25	Africa|hCoV-19/South Africa/KRISP-0138/2020|EPI ISL 467490|B.1.1.53|South Africa|2020-05-14	0.0001680497	Africa
Africa|hCoV-19/Senegal/9615/2020|EPI ISL 486860|B.1.5.12|Senegal|2020-04-25	Africa|hCoV-19/South Africa/KRISP-0138/2020|EPI ISL 467490|B.1.1.53|South Africa|2020-05-14	0.0003360894	Africa
Africa|hCoV-19/Senegal/9819/2020|EPI ISL 498233|B.1|Senegal|2020-04-25	Africa|hCoV-19/South Africa/KRISP-0138/2020|EPI ISL 467490|B.1.1.53|South Africa|2020-05-14	0.0004448396	Africa
Africa|hCoV-19/Senegal/9821/2020|EPI ISL 498232|B.1.356|Senegal|2020-04-25	Africa|hCoV-19/South Africa/KRISP-0138/2020|EPI ISL 467490|B.1.1.53|South Africa|2020-05-14	0.0003740201	Africa
Africa|hCoV-19/Senegal/9838/2020|EPI ISL 498231|B.1.272|Senegal|2020-04-25	Africa|hCoV-19/South Africa/KRISP-0138/2020|EPI ISL 467490|B.1.1.53|South Africa|2020-05-14	0.0004746881	Africa
Africa|hCoV-19/Sierra Leone/KGH-G-8548/2020|EPI ISL 512811|B.1|Sierra Leone|2020-03-30	Africa|hCoV-19/South Africa/KRISP-0138/2020|EPI ISL 467490|B.1.1.53|South Africa|2020-05-14	0.0003361254	Africa
Africa|hCoV-19/Sierra Leone/KGH-G-8549/2020|EPI ISL 512812|B.1.1|Sierra Leone|2020-03-31	Africa|hCoV-19/South Africa/KRISP-0138/2020|EPI ISL 467490|B.1.1.53|South Africa|2020-05-14	0.0001008010	Africa
Africa|hCoV-19/Sierra Leone/KGH-G-8603/2020|EPI ISL 512813|B.1|Sierra Leone|2020-04-23	Africa|hCoV-19/South Africa/KRISP-0138/2020|EPI ISL 467490|B.1.1.53|South Africa|2020-05-14	0.0003362576	Africa
Africa|hCoV-19/Sierra Leone/KGH-G-8604/2020|EPI ISL 512814|B.6|Sierra Leone|2020-04-03	Africa|hCoV-19/South Africa/KRISP-0138/2020|EPI ISL 467490|B.1.1.53|South Africa|2020-05-14	0.0005042289	Africa
Africa|hCoV-19/Sierra Leone/KGH-G-8607/2020|EPI ISL 512815|B.1.1|Sierra Leone|2020-04-03	Africa|hCoV-19/South Africa/KRISP-0138/2020|EPI ISL 467490|B.1.1.53|South Africa|2020-05-14	0.0001344615	Africa
Africa|hCoV-19/Sierra Leone/KGH-G-8625/2020|EPI ISL 512816|A.12|Sierra Leone|2020-04-10	Africa|hCoV-19/South Africa/KRISP-0138/2020|EPI ISL 467490|B.1.1.53|South Africa|2020-05-14	0.0008070596	Africa
Africa|hCoV-19/Sierra Leone/KGH-G-8626/2020|EPI ISL 512817|A.12|Sierra Leone|2020-04-10	Africa|hCoV-19/South Africa/KRISP-0138/2020|EPI ISL 467490|B.1.1.53|South Africa|2020-05-14	0.0007060728	Africa
Africa|hCoV-19/Sierra Leone/KGH-G-8627/2020|EPI ISL 512818|B.1.5|Sierra Leone|2020-04-08	Africa|hCoV-19/South Africa/KRISP-0138/2020|EPI ISL 467490|B.1.1.53|South Africa|2020-05-14	0.0002688724	Africa
Africa|hCoV-19/Sierra Leone/KGH-G-8668/2020|EPI ISL 512819|A.12|Sierra Leone|2020-04-11	Africa|hCoV-19/South Africa/KRISP-0138/2020|EPI ISL 467490|B.1.1.53|South Africa|2020-05-14	0.0006896617	Africa
Africa|hCoV-19/Sierra Leone/KGH-G-8669/2020|EPI ISL 512820|A.12|Sierra Leone|2020-04-14	Africa|hCoV-19/South Africa/KRISP-0138/2020|EPI ISL 467490|B.1.1.53|South Africa|2020-05-14	0.0007397423	Africa
Africa|hCoV-19/South Africa/KRISP-0001/2020|EPI ISL 467431|B|South Africa|2020-03-23	Africa|hCoV-19/South Africa/KRISP-0138/2020|EPI ISL 467490|B.1.1.53|South Africa|2020-05-14	0.0003368251	Africa
Africa|hCoV-19/South Africa/KRISP-0016/2020|EPI ISL 467432|B.1.106|South Africa|2020-03-28	Africa|hCoV-19/South Africa/KRISP-0138/2020|EPI ISL 467490|B.1.1.53|South Africa|2020-05-14	0.0002352507	Africa
Africa|hCoV-19/South Africa/KRISP-0017/2020|EPI ISL 467433|B.1.5|South Africa|2020-04-03	Africa|hCoV-19/South Africa/KRISP-0138/2020|EPI ISL 467490|B.1.1.53|South Africa|2020-05-14	0.0002016394	Africa
Africa|hCoV-19/South Africa/KRISP-0019/2020|EPI ISL 467434|B.1.5|South Africa|2020-04-02	Africa|hCoV-19/South Africa/KRISP-0138/2020|EPI ISL 467490|B.1.1.53|South Africa|2020-05-14	0.0002016394	Africa
Africa|hCoV-19/South Africa/KRISP-0021/2020|EPI ISL 467435|B.1.5|South Africa|2020-04-02	Africa|hCoV-19/South Africa/KRISP-0138/2020|EPI ISL 467490|B.1.1.53|South Africa|2020-05-14	0.0002353535	Africa
Africa|hCoV-19/South Africa/KRISP-0024/2020|EPI ISL 467436|B.1.106|South Africa|2020-04-01	Africa|hCoV-19/South Africa/KRISP-0138/2020|EPI ISL 467490|B.1.1.53|South Africa|2020-05-14	0.0002418496	Africa
Africa|hCoV-19/South Africa/KRISP-0026/2020|EPI ISL 467437|B.1.106|South Africa|2020-04-01	Africa|hCoV-19/South Africa/KRISP-0138/2020|EPI ISL 467490|B.1.1.53|South Africa|2020-05-14	0.0002354646	Africa
Africa|hCoV-19/South Africa/KRISP-0028/2020|EPI ISL 467438|B.1.106|South Africa|2020-04-02	Africa|hCoV-19/South Africa/KRISP-0138/2020|EPI ISL 467490|B.1.1.53|South Africa|2020-05-14	0.0002770172	Africa
Africa|hCoV-19/South Africa/KRISP-0029/2020|EPI ISL 467439|B.1.5|South Africa|2020-04-02	Africa|hCoV-19/South Africa/KRISP-0138/2020|EPI ISL 467490|B.1.1.53|South Africa|2020-05-14	0.0002465242	Africa
Africa|hCoV-19/South Africa/KRISP-0033/2020|EPI ISL 467440|B.1.106|South Africa|2020-04-01	Africa|hCoV-19/South Africa/KRISP-0138/2020|EPI ISL 467490|B.1.1.53|South Africa|2020-05-14	0.0002380663	Africa
Africa|hCoV-19/South Africa/KRISP-0035/2020|EPI ISL 467441|B.1.5|South Africa|2020-03-27	Africa|hCoV-19/South Africa/KRISP-0138/2020|EPI ISL 467490|B.1.1.53|South Africa|2020-05-14	0.0002016326	Africa
Africa|hCoV-19/South Africa/KRISP-0041/2020|EPI ISL 467443|B.1.5|South Africa|2020-03-25	Africa|hCoV-19/South Africa/KRISP-0138/2020|EPI ISL 467490|B.1.1.53|South Africa|2020-05-14	0.0002016326	Africa
Africa|hCoV-19/South Africa/KRISP-005/2020|EPI ISL 455630|B.1.5|South Africa|2020-04-29	Africa|hCoV-19/South Africa/KRISP-0138/2020|EPI ISL 467490|B.1.1.53|South Africa|2020-05-14	0.0002446061	Africa
Africa|hCoV-19/South Africa/KRISP-0055/2020|EPI ISL 467444|B.1.5|South Africa|2020-03-24	Africa|hCoV-19/South Africa/KRISP-0138/2020|EPI ISL 467490|B.1.1.53|South Africa|2020-05-14	0.0002016324	Africa
Africa|hCoV-19/South Africa/KRISP-0056/2020|EPI ISL 467445|B.1.5|South Africa|2020-04-04	Africa|hCoV-19/South Africa/KRISP-0138/2020|EPI ISL 467490|B.1.1.53|South Africa|2020-05-14	0.0002688777	Africa
Africa|hCoV-19/South Africa/KRISP-0057/2020|EPI ISL 467446|B.1.5|South Africa|2020-03-29	Africa|hCoV-19/South Africa/KRISP-0138/2020|EPI ISL 467490|B.1.1.53|South Africa|2020-05-14	0.0002018496	Africa
Africa|hCoV-19/South Africa/KRISP-0059/2020|EPI ISL 467448|B.1.5|South Africa|2020-04-01	Africa|hCoV-19/South Africa/KRISP-0138/2020|EPI ISL 467490|B.1.1.53|South Africa|2020-05-14	0.0002725568	Africa
Africa|hCoV-19/South Africa/KRISP-0065/2020|EPI ISL 467449|B.1.106|South Africa|2020-04-04	Africa|hCoV-19/South Africa/KRISP-0138/2020|EPI ISL 467490|B.1.1.53|South Africa|2020-05-14	0.0002355911	Africa
Africa|hCoV-19/South Africa/KRISP-0066/2020|EPI ISL 467450|B.1.106|South Africa|2020-04-03	Africa|hCoV-19/South Africa/KRISP-0138/2020|EPI ISL 467490|B.1.1.53|South Africa|2020-05-14	0.0002352428	Africa
Africa|hCoV-19/South Africa/KRISP-0067/2020|EPI ISL 467451|B.1.5|South Africa|2020-04-03	Africa|hCoV-19/South Africa/KRISP-0138/2020|EPI ISL 467490|B.1.1.53|South Africa|2020-05-14	0.0002016326	Africa
Africa|hCoV-19/South Africa/KRISP-0074/2020|EPI ISL 467452|B.1.106|South Africa|2020-04-04	Africa|hCoV-19/South Africa/KRISP-0138/2020|EPI ISL 467490|B.1.1.53|South Africa|2020-05-14	0.0002403631	Africa
Africa|hCoV-19/South Africa/KRISP-0075/2020|EPI ISL 467453|B.1.106|South Africa|2020-04-04	Africa|hCoV-19/South Africa/KRISP-0138/2020|EPI ISL 467490|B.1.1.53|South Africa|2020-05-14	0.0002353693	Africa
Africa|hCoV-19/South Africa/KRISP-0080/2020|EPI ISL 467454|B.1.106|South Africa|2020-04-01	Africa|hCoV-19/South Africa/KRISP-0138/2020|EPI ISL 467490|B.1.1.53|South Africa|2020-05-14	0.0002352428	Africa
Africa|hCoV-19/South Africa/KRISP-0081/2020|EPI ISL 467455|B.1.106|South Africa|2020-04-06	Africa|hCoV-19/South Africa/KRISP-0138/2020|EPI ISL 467490|B.1.1.53|South Africa|2020-05-14	0.0002352428	Africa
Africa|hCoV-19/South Africa/KRISP-0084/2020|EPI ISL 467456|B.1.106|South Africa|2020-04-05	Africa|hCoV-19/South Africa/KRISP-0138/2020|EPI ISL 467490|B.1.1.53|South Africa|2020-05-14	0.0002352428	Africa
Africa|hCoV-19/South Africa/KRISP-0088/2020|EPI ISL 467457|B.1.106|South Africa|2020-04-07	Africa|hCoV-19/South Africa/KRISP-0138/2020|EPI ISL 467490|B.1.1.53|South Africa|2020-05-14	0.0002352428	Africa
Africa|hCoV-19/South Africa/KRISP-0089/2020|EPI ISL 467458|B.1.106|South Africa|2020-04-05	Africa|hCoV-19/South Africa/KRISP-0138/2020|EPI ISL 467490|B.1.1.53|South Africa|2020-05-14	0.0002398935	Africa
Africa|hCoV-19/South Africa/KRISP-0090/2020|EPI ISL 467459|B.1.106|South Africa|2020-04-03	Africa|hCoV-19/South Africa/KRISP-0138/2020|EPI ISL 467490|B.1.1.53|South Africa|2020-05-14	0.0002407015	Africa
Africa|hCoV-19/South Africa/KRISP-0096/2020|EPI ISL 467461|B.1.106|South Africa|2020-04-01	Africa|hCoV-19/South Africa/KRISP-0138/2020|EPI ISL 467490|B.1.1.53|South Africa|2020-05-14	0.0002370988	Africa
Africa|hCoV-19/South Africa/KRISP-0097/2020|EPI ISL 467462|B.1.106|South Africa|2020-04-01	Africa|hCoV-19/South Africa/KRISP-0138/2020|EPI ISL 467490|B.1.1.53|South Africa|2020-05-14	0.0002353931	Africa
Africa|hCoV-19/South Africa/KRISP-0111/2020|EPI ISL 467465|B.1.106|South Africa|2020-04-01	Africa|hCoV-19/South Africa/KRISP-0138/2020|EPI ISL 467490|B.1.1.53|South Africa|2020-05-14	0.0003374762	Africa
Africa|hCoV-19/South Africa/KRISP-0113/2020|EPI ISL 467467|B.1.106|South Africa|2020-04-05	Africa|hCoV-19/South Africa/KRISP-0138/2020|EPI ISL 467490|B.1.1.53|South Africa|2020-05-14	0.0002688660	Africa
Africa|hCoV-19/South Africa/KRISP-0115/2020|EPI ISL 467468|B.1.5|South Africa|2020-04-04	Africa|hCoV-19/South Africa/KRISP-0138/2020|EPI ISL 467490|B.1.1.53|South Africa|2020-05-14	0.0002016326	Africa
Africa|hCoV-19/South Africa/KRISP-0118/2020|EPI ISL 467470|B.1.106|South Africa|2020-04-01	Africa|hCoV-19/South Africa/KRISP-0138/2020|EPI ISL 467490|B.1.1.53|South Africa|2020-05-14	0.0002352507	Africa
Africa|hCoV-19/South Africa/KRISP-0119/2020|EPI ISL 467471|B.1.5|South Africa|2020-04-01	Africa|hCoV-19/South Africa/KRISP-0138/2020|EPI ISL 467490|B.1.1.53|South Africa|2020-05-14	0.0002016326	Africa
Africa|hCoV-19/South Africa/KRISP-012/2020|EPI ISL 421576|B.1.1.10|South Africa|2020-04-01	Africa|hCoV-19/South Africa/KRISP-0138/2020|EPI ISL 467490|B.1.1.53|South Africa|2020-05-14	0.0002354667	Africa
Africa|hCoV-19/South Africa/KRISP-0120/2020|EPI ISL 467472|B.1.106|South Africa|2020-04-01	Africa|hCoV-19/South Africa/KRISP-0138/2020|EPI ISL 467490|B.1.1.53|South Africa|2020-05-14	0.0002688660	Africa
Africa|hCoV-19/South Africa/KRISP-0123/2020|EPI ISL 467475|B.1.5|South Africa|2020-05-14	Africa|hCoV-19/South Africa/KRISP-0138/2020|EPI ISL 467490|B.1.1.53|South Africa|2020-05-14	0.0003024815	Africa
Africa|hCoV-19/South Africa/KRISP-0124/2020|EPI ISL 467476|B.1.1.57|South Africa|2020-05-13	Africa|hCoV-19/South Africa/KRISP-0138/2020|EPI ISL 467490|B.1.1.53|South Africa|2020-05-14	0.0001353270	Africa
Africa|hCoV-19/South Africa/KRISP-0125/2020|EPI ISL 467477|B.1.1.52|South Africa|2020-05-13	Africa|hCoV-19/South Africa/KRISP-0138/2020|EPI ISL 467490|B.1.1.53|South Africa|2020-05-14	0.0002016231	Africa
Africa|hCoV-19/South Africa/KRISP-0126/2020|EPI ISL 467478|B.1.1.40|South Africa|2020-05-13	Africa|hCoV-19/South Africa/KRISP-0138/2020|EPI ISL 467490|B.1.1.53|South Africa|2020-05-14	0.0003024529	Africa
Africa|hCoV-19/South Africa/KRISP-0127/2020|EPI ISL 467479|B.1.5.19|South Africa|2020-05-13	Africa|hCoV-19/South Africa/KRISP-0138/2020|EPI ISL 467490|B.1.1.53|South Africa|2020-05-14	0.0003024743	Africa
Africa|hCoV-19/South Africa/KRISP-0128/2020|EPI ISL 467480|B.1.1.57|South Africa|2020-05-13	Africa|hCoV-19/South Africa/KRISP-0138/2020|EPI ISL 467490|B.1.1.53|South Africa|2020-05-14	0.0001349800	Africa
Africa|hCoV-19/South Africa/KRISP-0129/2020|EPI ISL 467481|B.1.1.52|South Africa|2020-05-13	Africa|hCoV-19/South Africa/KRISP-0138/2020|EPI ISL 467490|B.1.1.53|South Africa|2020-05-14	0.0002352317	Africa
Africa|hCoV-19/South Africa/KRISP-0130/2020|EPI ISL 467482|B.1.1.57|South Africa|2020-05-13	Africa|hCoV-19/South Africa/KRISP-0138/2020|EPI ISL 467490|B.1.1.53|South Africa|2020-05-14	0.0001680125	Africa
Africa|hCoV-19/South Africa/KRISP-0131/2020|EPI ISL 467483|B.1.5|South Africa|2020-05-13	Africa|hCoV-19/South Africa/KRISP-0138/2020|EPI ISL 467490|B.1.1.53|South Africa|2020-05-14	0.0002688670	Africa
Africa|hCoV-19/South Africa/KRISP-0132/2020|EPI ISL 467484|B.1.1.40|South Africa|2020-05-13	Africa|hCoV-19/South Africa/KRISP-0138/2020|EPI ISL 467490|B.1.1.53|South Africa|2020-05-14	0.0002016143	Africa
Africa|hCoV-19/South Africa/KRISP-0133/2020|EPI ISL 467485|B.1.1.57|South Africa|2020-05-13	Africa|hCoV-19/South Africa/KRISP-0138/2020|EPI ISL 467490|B.1.1.53|South Africa|2020-05-14	0.0002016231	Africa
Africa|hCoV-19/South Africa/KRISP-0134/2020|EPI ISL 467486|B.1.1.206|South Africa|2020-05-14	Africa|hCoV-19/South Africa/KRISP-0138/2020|EPI ISL 467490|B.1.1.53|South Africa|2020-05-14	0.0001680085	Africa
Africa|hCoV-19/South Africa/KRISP-0135/2020|EPI ISL 467487|B.1.1.57|South Africa|2020-05-14	Africa|hCoV-19/South Africa/KRISP-0138/2020|EPI ISL 467490|B.1.1.53|South Africa|2020-05-14	0.0001355150	Africa
Africa|hCoV-19/South Africa/KRISP-0136/2020|EPI ISL 467488|B.1.5|South Africa|2020-05-14	Africa|hCoV-19/South Africa/KRISP-0138/2020|EPI ISL 467490|B.1.1.53|South Africa|2020-05-14	0.0003361041	Africa
Africa|hCoV-19/South Africa/KRISP-0137/2020|EPI ISL 467489|B.1.1.52|South Africa|2020-05-14	Africa|hCoV-19/South Africa/KRISP-0138/2020|EPI ISL 467490|B.1.1.53|South Africa|2020-05-14	0.0002016231	Africa
Africa|hCoV-19/Algeria/G0638 2264/2020|EPI ISL 418241|B.1|Algeria|2020-03-02	Africa|hCoV-19/South Africa/KRISP-0139/2020|EPI ISL 467491|B.1.1|South Africa|2020-05-16	0.0004040961	Africa
Africa|hCoV-19/Algeria/G0640 2265/2020|EPI ISL 418242|B.1|Algeria|2020-03-08	Africa|hCoV-19/South Africa/KRISP-0139/2020|EPI ISL 467491|B.1.1|South Africa|2020-05-16	0.0003024733	Africa
Africa|hCoV-19/Algeria/G0860 2262/2020|EPI ISL 420037|B.1|Algeria|2020-03-02	Africa|hCoV-19/South Africa/KRISP-0139/2020|EPI ISL 467491|B.1.1|South Africa|2020-05-16	0.0003024733	Africa
Africa|hCoV-19/Benin/1022/2020|EPI ISL 476826|B.1|Benin|2020-03-25	Africa|hCoV-19/South Africa/KRISP-0139/2020|EPI ISL 467491|B.1.1|South Africa|2020-05-16	0.0002688841	Africa
Africa|hCoV-19/Benin/1092/2020|EPI ISL 476827|B.1|Benin|2020-03-27	Africa|hCoV-19/South Africa/KRISP-0139/2020|EPI ISL 467491|B.1.1|South Africa|2020-05-16	0.0003362305	Africa
Africa|hCoV-19/Benin/1408/2020|EPI ISL 476825|B.1.356|Benin|2020-04-04	Africa|hCoV-19/South Africa/KRISP-0139/2020|EPI ISL 467491|B.1.1|South Africa|2020-05-16	0.0003024936	Africa
Africa|hCoV-19/Benin/1409/2020|EPI ISL 476828|B.1|Benin|2020-04-06	Africa|hCoV-19/South Africa/KRISP-0139/2020|EPI ISL 467491|B.1.1|South Africa|2020-05-16	0.0003385144	Africa
Africa|hCoV-19/Benin/1950/2020|EPI ISL 476830|A|Benin|2020-04-15	Africa|hCoV-19/South Africa/KRISP-0139/2020|EPI ISL 467491|B.1.1|South Africa|2020-05-16	0.0005043257	Africa
Africa|hCoV-19/Benin/197/2020|EPI ISL 476822|B.1.178|Benin|2020-03-15	Africa|hCoV-19/South Africa/KRISP-0139/2020|EPI ISL 467491|B.1.1|South Africa|2020-05-16	0.0002689139	Africa
Africa|hCoV-19/Benin/2012/2020|EPI ISL 476831|A|Benin|2020-04-15	Africa|hCoV-19/South Africa/KRISP-0139/2020|EPI ISL 467491|B.1.1|South Africa|2020-05-16	0.0005378805	Africa
Africa|hCoV-19/Benin/260/2020|EPI ISL 476823|B.1.292|Benin|2020-03-17	Africa|hCoV-19/South Africa/KRISP-0139/2020|EPI ISL 467491|B.1.1|South Africa|2020-05-16	0.0003697367	Africa
Africa|hCoV-19/Benin/314/2020|EPI ISL 476834|B.1.5|Benin|2020-03-17	Africa|hCoV-19/South Africa/KRISP-0139/2020|EPI ISL 467491|B.1.1|South Africa|2020-05-16	0.0003718123	Africa
Africa|hCoV-19/Benin/461/2020|EPI ISL 476833|A|Benin|2020-03-17	Africa|hCoV-19/South Africa/KRISP-0139/2020|EPI ISL 467491|B.1.1|South Africa|2020-05-16	0.0005042309	Africa
Africa|hCoV-19/Benin/501/2020|EPI ISL 476824|B.1.356|Benin|2020-03-17	Africa|hCoV-19/South Africa/KRISP-0139/2020|EPI ISL 467491|B.1.1|South Africa|2020-05-16	0.0003024733	Africa
Africa|hCoV-19/Benin/843/2020|EPI ISL 476829|A|Benin|2020-03-19	Africa|hCoV-19/South Africa/KRISP-0139/2020|EPI ISL 467491|B.1.1|South Africa|2020-05-16	0.0004370411	Africa
Africa|hCoV-19/Botswana/BOT0455/2020|EPI ISL 560386|B.1|Botswana|2020-03-28	Africa|hCoV-19/South Africa/KRISP-0139/2020|EPI ISL 467491|B.1.1|South Africa|2020-05-16	0.0002352475	Africa
Africa|hCoV-19/Botswana/BOT2254/2020|EPI ISL 560390|B.1.1|Botswana|2020-04-08	Africa|hCoV-19/South Africa/KRISP-0139/2020|EPI ISL 467491|B.1.1|South Africa|2020-05-16	0.0001026083	Africa
Africa|hCoV-19/Botswana/BOT2283/2020|EPI ISL 560385|B.1|Botswana|2020-04-07	Africa|hCoV-19/South Africa/KRISP-0139/2020|EPI ISL 467491|B.1.1|South Africa|2020-05-16	0.0003139366	Africa
Africa|hCoV-19/Botswana/BOT2624/2020|EPI ISL 560387|B.1.1|Botswana|2020-04-05	Africa|hCoV-19/South Africa/KRISP-0139/2020|EPI ISL 467491|B.1.1|South Africa|2020-05-16	0.0000697469	Africa
Africa|hCoV-19/Botswana/BOT4161/2020|EPI ISL 560388|B.1.1.220|Botswana|2020-04-16	Africa|hCoV-19/South Africa/KRISP-0139/2020|EPI ISL 467491|B.1.1|South Africa|2020-05-16	0.0001727816	Africa
Africa|hCoV-19/DRC/04186/2020|EPI ISL 471411|A|Democratic Republic of the Congo|2020-04-25	Africa|hCoV-19/South Africa/KRISP-0139/2020|EPI ISL 467491|B.1.1|South Africa|2020-05-16	0.0005042306	Africa
Africa|hCoV-19/DRC/04188/2020|EPI ISL 471413|A|Democratic Republic of the Congo|2020-04-25	Africa|hCoV-19/South Africa/KRISP-0139/2020|EPI ISL 467491|B.1.1|South Africa|2020-05-16	0.0005893576	Africa
Africa|hCoV-19/DRC/10041/2020|EPI ISL 527543|B.1.1.275|Democratic Republic of the Congo|2020-05-22	Africa|hCoV-19/South Africa/KRISP-0139/2020|EPI ISL 467491|B.1.1|South Africa|2020-05-16	0.0001704979	Africa
Africa|hCoV-19/DRC/10057/2020|EPI ISL 527538|B.1.1.275|Democratic Republic of the Congo|2020-05-22	Africa|hCoV-19/South Africa/KRISP-0139/2020|EPI ISL 467491|B.1.1|South Africa|2020-05-16	0.0002817501	Africa
Africa|hCoV-19/DRC/10061/2020|EPI ISL 527521|B.1.1.275|Democratic Republic of the Congo|2020-05-22	Africa|hCoV-19/South Africa/KRISP-0139/2020|EPI ISL 467491|B.1.1|South Africa|2020-05-16	0.0001389426	Africa
Africa|hCoV-19/DRC/10070/2020|EPI ISL 527544|B.1.178|Democratic Republic of the Congo|2020-05-22	Africa|hCoV-19/South Africa/KRISP-0139/2020|EPI ISL 467491|B.1.1|South Africa|2020-05-16	0.0004086919	Africa
Africa|hCoV-19/DRC/10120/2020|EPI ISL 513624|B.1.1.275|Democratic Republic of the Congo|2020-05-22	Africa|hCoV-19/South Africa/KRISP-0139/2020|EPI ISL 467491|B.1.1|South Africa|2020-05-16	0.0002096040	Africa
Africa|hCoV-19/DRC/10127/2020|EPI ISL 513625|B.1.1.275|Democratic Republic of the Congo|2020-05-22	Africa|hCoV-19/South Africa/KRISP-0139/2020|EPI ISL 467491|B.1.1|South Africa|2020-05-16	0.0002068870	Africa
Africa|hCoV-19/DRC/10242/2020|EPI ISL 513626|B.1.84|Democratic Republic of the Congo|2020-05-22	Africa|hCoV-19/South Africa/KRISP-0139/2020|EPI ISL 467491|B.1.1|South Africa|2020-05-16	0.0003048674	Africa
Africa|hCoV-19/DRC/10251/2020|EPI ISL 513627|B.1.128|Democratic Republic of the Congo|2020-05-22	Africa|hCoV-19/South Africa/KRISP-0139/2020|EPI ISL 467491|B.1.1|South Africa|2020-05-16	0.0004408628	Africa
Africa|hCoV-19/DRC/10324/2020|EPI ISL 527545|B.1.214|Democratic Republic of the Congo|2020-05-22	Africa|hCoV-19/South Africa/KRISP-0139/2020|EPI ISL 467491|B.1.1|South Africa|2020-05-16	0.0003750864	Africa
Africa|hCoV-19/DRC/10346/2020|EPI ISL 527546|B.1.214|Democratic Republic of the Congo|2020-05-22	Africa|hCoV-19/South Africa/KRISP-0139/2020|EPI ISL 467491|B.1.1|South Africa|2020-05-16	0.0003789881	Africa
Africa|hCoV-19/DRC/10364/2020|EPI ISL 527498|B.1|Democratic Republic of the Congo|2020-05-22	Africa|hCoV-19/South Africa/KRISP-0139/2020|EPI ISL 467491|B.1.1|South Africa|2020-05-16	0.0002744261	Africa
Africa|hCoV-19/DRC/10371/2020|EPI ISL 527489|B.1.178|Democratic Republic of the Congo|2020-05-22	Africa|hCoV-19/South Africa/KRISP-0139/2020|EPI ISL 467491|B.1.1|South Africa|2020-05-16	0.0004093930	Africa
Africa|hCoV-19/DRC/10373/2020|EPI ISL 527495|B.1.159|Democratic Republic of the Congo|2020-05-22	Africa|hCoV-19/South Africa/KRISP-0139/2020|EPI ISL 467491|B.1.1|South Africa|2020-05-16	0.0003757730	Africa
Africa|hCoV-19/DRC/10374/2020|EPI ISL 527539|B.1.84|Democratic Republic of the Congo|2020-05-22	Africa|hCoV-19/South Africa/KRISP-0139/2020|EPI ISL 467491|B.1.1|South Africa|2020-05-16	0.0005606299	Africa
Africa|hCoV-19/DRC/10375/2020|EPI ISL 527499|B.1.84|Democratic Republic of the Congo|2020-05-22	Africa|hCoV-19/South Africa/KRISP-0139/2020|EPI ISL 467491|B.1.1|South Africa|2020-05-16	0.0004448551	Africa
Africa|hCoV-19/DRC/10399/2020|EPI ISL 527491|B.1.214|Democratic Republic of the Congo|2020-05-22	Africa|hCoV-19/South Africa/KRISP-0139/2020|EPI ISL 467491|B.1.1|South Africa|2020-05-16	0.0002729446	Africa
Africa|hCoV-19/DRC/10502/2020|EPI ISL 527547|B.1.5|Democratic Republic of the Congo|2020-05-20	Africa|hCoV-19/South Africa/KRISP-0139/2020|EPI ISL 467491|B.1.1|South Africa|2020-05-16	0.0002044163	Africa
Africa|hCoV-19/DRC/10506/2020|EPI ISL 527524|B.1.5|Democratic Republic of the Congo|2020-05-18	Africa|hCoV-19/South Africa/KRISP-0139/2020|EPI ISL 467491|B.1.1|South Africa|2020-05-16	0.0002093728	Africa
Africa|hCoV-19/DRC/10507/2020|EPI ISL 527492|B.1.5|Democratic Republic of the Congo|2020-05-18	Africa|hCoV-19/South Africa/KRISP-0139/2020|EPI ISL 467491|B.1.1|South Africa|2020-05-16	0.0002389486	Africa
Africa|hCoV-19/DRC/10508/2020|EPI ISL 527494|B.1.5|Democratic Republic of the Congo|2020-05-20	Africa|hCoV-19/South Africa/KRISP-0139/2020|EPI ISL 467491|B.1.1|South Africa|2020-05-16	0.0002376672	Africa
Africa|hCoV-19/DRC/10532/2020|EPI ISL 527532|B.1.5|Democratic Republic of the Congo|2020-05-20	Africa|hCoV-19/South Africa/KRISP-0139/2020|EPI ISL 467491|B.1.1|South Africa|2020-05-16	0.0002095628	Africa
Africa|hCoV-19/DRC/10533/2020|EPI ISL 527548|B.1.5|Democratic Republic of the Congo|2020-05-20	Africa|hCoV-19/South Africa/KRISP-0139/2020|EPI ISL 467491|B.1.1|South Africa|2020-05-16	0.0002385635	Africa
Africa|hCoV-19/DRC/10621/2020|EPI ISL 527526|B.1.214|Democratic Republic of the Congo|2020-05-23	Africa|hCoV-19/South Africa/KRISP-0139/2020|EPI ISL 467491|B.1.1|South Africa|2020-05-16	0.0003485548	Africa
Africa|hCoV-19/DRC/10640/2020|EPI ISL 527541|B.1|Democratic Republic of the Congo|2020-05-22	Africa|hCoV-19/South Africa/KRISP-0139/2020|EPI ISL 467491|B.1.1|South Africa|2020-05-16	0.0005290860	Africa
Africa|hCoV-19/DRC/10644/2020|EPI ISL 527549|B.1|Democratic Republic of the Congo|2020-05-22	Africa|hCoV-19/South Africa/KRISP-0139/2020|EPI ISL 467491|B.1.1|South Africa|2020-05-16	0.0005112546	Africa
Africa|hCoV-19/DRC/10728/2020|EPI ISL 513628|B.1.5|Democratic Republic of the Congo|2020-05-23	Africa|hCoV-19/South Africa/KRISP-0139/2020|EPI ISL 467491|B.1.1|South Africa|2020-05-16	0.0002450944	Africa
Africa|hCoV-19/DRC/10731/2020|EPI ISL 513629|B.1.1.1|Democratic Republic of the Congo|2020-05-23	Africa|hCoV-19/South Africa/KRISP-0139/2020|EPI ISL 467491|B.1.1|South Africa|2020-05-16	0.0002821386	Africa
Africa|hCoV-19/DRC/10733/2020|EPI ISL 513630|B.1|Democratic Republic of the Congo|2020-05-23	Africa|hCoV-19/South Africa/KRISP-0139/2020|EPI ISL 467491|B.1.1|South Africa|2020-05-16	0.0003716023	Africa
Africa|hCoV-19/DRC/108/2020|EPI ISL 417948|B.1.128|Democratic Republic of the Congo|2020-03-19	Africa|hCoV-19/South Africa/KRISP-0139/2020|EPI ISL 467491|B.1.1|South Africa|2020-05-16	0.0003365192	Africa
Africa|hCoV-19/DRC/10885/2020|EPI ISL 513631|B.1.84|Democratic Republic of the Congo|2020-05-23	Africa|hCoV-19/South Africa/KRISP-0139/2020|EPI ISL 467491|B.1.1|South Africa|2020-05-16	0.0003742786	Africa
Africa|hCoV-19/DRC/10902/2020|EPI ISL 527490|B.1.178|Democratic Republic of the Congo|2020-05-23	Africa|hCoV-19/South Africa/KRISP-0139/2020|EPI ISL 467491|B.1.1|South Africa|2020-05-16	0.0003408993	Africa
Africa|hCoV-19/DRC/10913/2020|EPI ISL 527507|B.1.84|Democratic Republic of the Congo|2020-05-24	Africa|hCoV-19/South Africa/KRISP-0139/2020|EPI ISL 467491|B.1.1|South Africa|2020-05-16	0.0004475947	Africa
Africa|hCoV-19/DRC/11005/2020|EPI ISL 527550|B.1.159|Democratic Republic of the Congo|2020-05-24	Africa|hCoV-19/South Africa/KRISP-0139/2020|EPI ISL 467491|B.1.1|South Africa|2020-05-16	0.0004772866	Africa
Africa|hCoV-19/DRC/11008/2020|EPI ISL 527503|B.1.159|Democratic Republic of the Congo|2020-05-24	Africa|hCoV-19/South Africa/KRISP-0139/2020|EPI ISL 467491|B.1.1|South Africa|2020-05-16	0.0004127435	Africa
Africa|hCoV-19/DRC/11022/2020|EPI ISL 527551|B.1.214|Democratic Republic of the Congo|2020-05-24	Africa|hCoV-19/South Africa/KRISP-0139/2020|EPI ISL 467491|B.1.1|South Africa|2020-05-16	0.0004433471	Africa
Africa|hCoV-19/DRC/11024/2020|EPI ISL 527552|B.1.149|Democratic Republic of the Congo|2020-05-24	Africa|hCoV-19/South Africa/KRISP-0139/2020|EPI ISL 467491|B.1.1|South Africa|2020-05-16	0.0004818045	Africa
Africa|hCoV-19/DRC/11026/2020|EPI ISL 527553|B.1.149|Democratic Republic of the Congo|2020-05-24	Africa|hCoV-19/South Africa/KRISP-0139/2020|EPI ISL 467491|B.1.1|South Africa|2020-05-16	0.0003408759	Africa
Africa|hCoV-19/DRC/11031/2020|EPI ISL 527554|B.1.214|Democratic Republic of the Congo|2020-05-24	Africa|hCoV-19/South Africa/KRISP-0139/2020|EPI ISL 467491|B.1.1|South Africa|2020-05-16	0.0003752489	Africa
Africa|hCoV-19/DRC/11041/2020|EPI ISL 527555|B.1|Democratic Republic of the Congo|2020-05-24	Africa|hCoV-19/South Africa/KRISP-0139/2020|EPI ISL 467491|B.1.1|South Africa|2020-05-16	0.0003410237	Africa
Africa|hCoV-19/DRC/11057/2020|EPI ISL 527528|B.1.5|Democratic Republic of the Congo|2020-05-24	Africa|hCoV-19/South Africa/KRISP-0139/2020|EPI ISL 467491|B.1.1|South Africa|2020-05-16	0.0002790783	Africa
Africa|hCoV-19/DRC/11078/2020|EPI ISL 527514|B.1|Democratic Republic of the Congo|2020-05-24	Africa|hCoV-19/South Africa/KRISP-0139/2020|EPI ISL 467491|B.1.1|South Africa|2020-05-16	0.0003798520	Africa
Africa|hCoV-19/DRC/11079/2020|EPI ISL 527500|B.1.214|Democratic Republic of the Congo|2020-05-24	Africa|hCoV-19/South Africa/KRISP-0139/2020|EPI ISL 467491|B.1.1|South Africa|2020-05-16	0.0003085636	Africa
Africa|hCoV-19/DRC/11093/2020|EPI ISL 527527|B.1.5|Democratic Republic of the Congo|2020-05-24	Africa|hCoV-19/South Africa/KRISP-0139/2020|EPI ISL 467491|B.1.1|South Africa|2020-05-16	0.0003498494	Africa
Africa|hCoV-19/DRC/11096/2020|EPI ISL 527522|B.1|Democratic Republic of the Congo|2020-05-24	Africa|hCoV-19/South Africa/KRISP-0139/2020|EPI ISL 467491|B.1.1|South Africa|2020-05-16	0.0003128194	Africa
Africa|hCoV-19/DRC/11114/2020|EPI ISL 527534|B.1.214|Democratic Republic of the Congo|2020-05-25	Africa|hCoV-19/South Africa/KRISP-0139/2020|EPI ISL 467491|B.1.1|South Africa|2020-05-16	0.0004195010	Africa
Africa|hCoV-19/DRC/11123/2020|EPI ISL 527496|B.1.84|Democratic Republic of the Congo|2020-05-24	Africa|hCoV-19/South Africa/KRISP-0139/2020|EPI ISL 467491|B.1.1|South Africa|2020-05-16	0.0003416256	Africa
Africa|hCoV-19/DRC/11134/2020|EPI ISL 527518|B.1.5|Democratic Republic of the Congo|2020-05-24	Africa|hCoV-19/South Africa/KRISP-0139/2020|EPI ISL 467491|B.1.1|South Africa|2020-05-16	0.0002425832	Africa
Africa|hCoV-19/DRC/11143/2020|EPI ISL 527556|B.1|Democratic Republic of the Congo|2020-05-24	Africa|hCoV-19/South Africa/KRISP-0139/2020|EPI ISL 467491|B.1.1|South Africa|2020-05-16	0.0004773449	Africa
Africa|hCoV-19/DRC/11145/2020|EPI ISL 527501|B.1.214|Democratic Republic of the Congo|2020-05-24	Africa|hCoV-19/South Africa/KRISP-0139/2020|EPI ISL 467491|B.1.1|South Africa|2020-05-16	0.0004460546	Africa
Africa|hCoV-19/DRC/11148/2020|EPI ISL 527525|B.1.178|Democratic Republic of the Congo|2020-05-24	Africa|hCoV-19/South Africa/KRISP-0139/2020|EPI ISL 467491|B.1.1|South Africa|2020-05-16	0.0004548983	Africa
Africa|hCoV-19/DRC/11157/2020|EPI ISL 527530|B.1|Democratic Republic of the Congo|2020-05-25	Africa|hCoV-19/South Africa/KRISP-0139/2020|EPI ISL 467491|B.1.1|South Africa|2020-05-16	0.0004173841	Africa
Africa|hCoV-19/DRC/11187/2020|EPI ISL 527523|B.1.1.275|Democratic Republic of the Congo|2020-05-23	Africa|hCoV-19/South Africa/KRISP-0139/2020|EPI ISL 467491|B.1.1|South Africa|2020-05-16	0.0002436215	Africa
Africa|hCoV-19/DRC/11191/2020|EPI ISL 527506|B.1.1.275|Democratic Republic of the Congo|2020-05-23	Africa|hCoV-19/South Africa/KRISP-0139/2020|EPI ISL 467491|B.1.1|South Africa|2020-05-16	0.0001373635	Africa
Africa|hCoV-19/DRC/11252/2020|EPI ISL 527557|B.1.1.275|Democratic Republic of the Congo|2020-05-21	Africa|hCoV-19/South Africa/KRISP-0139/2020|EPI ISL 467491|B.1.1|South Africa|2020-05-16	0.0003066568	Africa
Africa|hCoV-19/DRC/11260/2020|EPI ISL 527558|B.1.1.275|Democratic Republic of the Congo|2020-05-23	Africa|hCoV-19/South Africa/KRISP-0139/2020|EPI ISL 467491|B.1.1|South Africa|2020-05-16	0.0001704206	Africa
Africa|hCoV-19/DRC/1131/2020|EPI ISL 429255|B.1.5|Democratic Republic of the Congo|2020-04-05	Africa|hCoV-19/South Africa/KRISP-0139/2020|EPI ISL 467491|B.1.1|South Africa|2020-05-16	0.0002372886	Africa
Africa|hCoV-19/DRC/11310/2020|EPI ISL 527529|B.1.149|Democratic Republic of the Congo|2020-05-25	Africa|hCoV-19/South Africa/KRISP-0139/2020|EPI ISL 467491|B.1.1|South Africa|2020-05-16	0.0003492642	Africa
Africa|hCoV-19/DRC/11318/2020|EPI ISL 527559|B.1.149|Democratic Republic of the Congo|2020-05-25	Africa|hCoV-19/South Africa/KRISP-0139/2020|EPI ISL 467491|B.1.1|South Africa|2020-05-16	0.0003390353	Africa
Africa|hCoV-19/DRC/11326/2020|EPI ISL 527508|B.1|Democratic Republic of the Congo|2020-05-25	Africa|hCoV-19/South Africa/KRISP-0139/2020|EPI ISL 467491|B.1.1|South Africa|2020-05-16	0.0003442906	Africa
Africa|hCoV-19/DRC/11334/2020|EPI ISL 527504|B.1.178|Democratic Republic of the Congo|2020-05-25	Africa|hCoV-19/South Africa/KRISP-0139/2020|EPI ISL 467491|B.1.1|South Africa|2020-05-16	0.0003438005	Africa
Africa|hCoV-19/DRC/11337/2020|EPI ISL 527510|B.1.84|Democratic Republic of the Congo|2020-05-25	Africa|hCoV-19/South Africa/KRISP-0139/2020|EPI ISL 467491|B.1.1|South Africa|2020-05-16	0.0004137454	Africa
Africa|hCoV-19/DRC/11341/2020|EPI ISL 527509|B.1.1.275|Democratic Republic of the Congo|2020-05-25	Africa|hCoV-19/South Africa/KRISP-0139/2020|EPI ISL 467491|B.1.1|South Africa|2020-05-16	0.0002410988	Africa
Africa|hCoV-19/DRC/11348/2020|EPI ISL 527560|B.1.149|Democratic Republic of the Congo|2020-05-25	Africa|hCoV-19/South Africa/KRISP-0139/2020|EPI ISL 467491|B.1.1|South Africa|2020-05-16	0.0003393344	Africa
Africa|hCoV-19/DRC/11369/2020|EPI ISL 527537|B.1.214|Democratic Republic of the Congo|2020-05-25	Africa|hCoV-19/South Africa/KRISP-0139/2020|EPI ISL 467491|B.1.1|South Africa|2020-05-16	0.0003858734	Africa
Africa|hCoV-19/DRC/11376/2020|EPI ISL 527513|B.1.214|Democratic Republic of the Congo|2020-05-25	Africa|hCoV-19/South Africa/KRISP-0139/2020|EPI ISL 467491|B.1.1|South Africa|2020-05-16	0.0004141163	Africa
Africa|hCoV-19/DRC/11411/2020|EPI ISL 527561|B.1.5|Democratic Republic of the Congo|2020-05-25	Africa|hCoV-19/South Africa/KRISP-0139/2020|EPI ISL 467491|B.1.1|South Africa|2020-05-16	0.0003066745	Africa
Africa|hCoV-19/DRC/11450/2020|EPI ISL 527516|B.1.5|Democratic Republic of the Congo|2020-05-25	Africa|hCoV-19/South Africa/KRISP-0139/2020|EPI ISL 467491|B.1.1|South Africa|2020-05-16	0.0002450193	Africa
Africa|hCoV-19/DRC/11458/2020|EPI ISL 527497|B.1.5|Democratic Republic of the Congo|2020-05-25	Africa|hCoV-19/South Africa/KRISP-0139/2020|EPI ISL 467491|B.1.1|South Africa|2020-05-16	0.0003785872	Africa
Africa|hCoV-19/DRC/11460/2020|EPI ISL 527562|B.1.214|Democratic Republic of the Congo|2020-05-25	Africa|hCoV-19/South Africa/KRISP-0139/2020|EPI ISL 467491|B.1.1|South Africa|2020-05-16	0.0005168679	Africa
Africa|hCoV-19/DRC/11472/2020|EPI ISL 527502|B.1.214|Democratic Republic of the Congo|2020-05-25	Africa|hCoV-19/South Africa/KRISP-0139/2020|EPI ISL 467491|B.1.1|South Africa|2020-05-16	0.0004455757	Africa
Africa|hCoV-19/DRC/11477/2020|EPI ISL 527563|B.1.84|Democratic Republic of the Congo|2020-05-25	Africa|hCoV-19/South Africa/KRISP-0139/2020|EPI ISL 467491|B.1.1|South Africa|2020-05-16	0.0002723315	Africa
Africa|hCoV-19/DRC/11486/2020|EPI ISL 527564|B.1.214|Democratic Republic of the Congo|2020-05-25	Africa|hCoV-19/South Africa/KRISP-0139/2020|EPI ISL 467491|B.1.1|South Africa|2020-05-16	0.0004432327	Africa
Africa|hCoV-19/DRC/11487/2020|EPI ISL 527505|B.1|Democratic Republic of the Congo|2020-05-25	Africa|hCoV-19/South Africa/KRISP-0139/2020|EPI ISL 467491|B.1.1|South Africa|2020-05-16	0.0003789268	Africa
Africa|hCoV-19/DRC/11507/2020|EPI ISL 527512|B.1|Democratic Republic of the Congo|2020-05-25	Africa|hCoV-19/South Africa/KRISP-0139/2020|EPI ISL 467491|B.1.1|South Africa|2020-05-16	0.0004132122	Africa
Africa|hCoV-19/DRC/1151/2020|EPI ISL 447596|B.38|Democratic Republic of the Congo|2020-04-05	Africa|hCoV-19/South Africa/KRISP-0139/2020|EPI ISL 467491|B.1.1|South Africa|2020-05-16	0.0005776310	Africa
Africa|hCoV-19/DRC/11511/2020|EPI ISL 527511|B.1.214|Democratic Republic of the Congo|2020-05-25	Africa|hCoV-19/South Africa/KRISP-0139/2020|EPI ISL 467491|B.1.1|South Africa|2020-05-16	0.0004483153	Africa
Africa|hCoV-19/DRC/11572/2020|EPI ISL 527565|B.1.214|Democratic Republic of the Congo|2020-05-25	Africa|hCoV-19/South Africa/KRISP-0139/2020|EPI ISL 467491|B.1.1|South Africa|2020-05-16	0.0003405209	Africa
Africa|hCoV-19/DRC/11576/2020|EPI ISL 527517|B.1|Democratic Republic of the Congo|2020-05-25	Africa|hCoV-19/South Africa/KRISP-0139/2020|EPI ISL 467491|B.1.1|South Africa|2020-05-16	0.0003467972	Africa
Africa|hCoV-19/DRC/11583/2020|EPI ISL 527542|B.1|Democratic Republic of the Congo|2020-05-25	Africa|hCoV-19/South Africa/KRISP-0139/2020|EPI ISL 467491|B.1.1|South Africa|2020-05-16	0.0003887684	Africa
Africa|hCoV-19/DRC/11616/2020|EPI ISL 527519|B.1|Democratic Republic of the Congo|2020-05-25	Africa|hCoV-19/South Africa/KRISP-0139/2020|EPI ISL 467491|B.1.1|South Africa|2020-05-16	0.0003115635	Africa
Africa|hCoV-19/DRC/11623/2020|EPI ISL 527566|B.1.5|Democratic Republic of the Congo|2020-05-25	Africa|hCoV-19/South Africa/KRISP-0139/2020|EPI ISL 467491|B.1.1|South Africa|2020-05-16	0.0003410221	Africa
Africa|hCoV-19/DRC/11624/2020|EPI ISL 527567|B.1.149|Democratic Republic of the Congo|2020-05-25	Africa|hCoV-19/South Africa/KRISP-0139/2020|EPI ISL 467491|B.1.1|South Africa|2020-05-16	0.0003408575	Africa
Africa|hCoV-19/DRC/11631/2020|EPI ISL 527568|B.1.149|Democratic Republic of the Congo|2020-05-25	Africa|hCoV-19/South Africa/KRISP-0139/2020|EPI ISL 467491|B.1.1|South Africa|2020-05-16	0.0003412064	Africa
Africa|hCoV-19/DRC/11632/2020|EPI ISL 527493|B.1|Democratic Republic of the Congo|2020-05-25	Africa|hCoV-19/South Africa/KRISP-0139/2020|EPI ISL 467491|B.1.1|South Africa|2020-05-16	0.0003756500	Africa
Africa|hCoV-19/DRC/11635/2020|EPI ISL 527540|B.1.214|Democratic Republic of the Congo|2020-05-25	Africa|hCoV-19/South Africa/KRISP-0139/2020|EPI ISL 467491|B.1.1|South Africa|2020-05-16	0.0003868559	Africa
Africa|hCoV-19/DRC/11640/2020|EPI ISL 527535|B.1.178|Democratic Republic of the Congo|2020-05-25	Africa|hCoV-19/South Africa/KRISP-0139/2020|EPI ISL 467491|B.1.1|South Africa|2020-05-16	0.0004533308	Africa
Africa|hCoV-19/DRC/11643/2020|EPI ISL 527520|B.1.5|Democratic Republic of the Congo|2020-05-25	Africa|hCoV-19/South Africa/KRISP-0139/2020|EPI ISL 467491|B.1.1|South Africa|2020-05-16	0.0003470103	Africa
Africa|hCoV-19/DRC/11648/2020|EPI ISL 527569|B.1.6|Democratic Republic of the Congo|2020-05-25	Africa|hCoV-19/South Africa/KRISP-0139/2020|EPI ISL 467491|B.1.1|South Africa|2020-05-16	0.0003735252	Africa
Africa|hCoV-19/DRC/11652/2020|EPI ISL 527570|B.1.149|Democratic Republic of the Congo|2020-05-25	Africa|hCoV-19/South Africa/KRISP-0139/2020|EPI ISL 467491|B.1.1|South Africa|2020-05-16	0.0003407635	Africa
Africa|hCoV-19/DRC/11653/2020|EPI ISL 527533|B.1.84|Democratic Republic of the Congo|2020-05-25	Africa|hCoV-19/South Africa/KRISP-0139/2020|EPI ISL 467491|B.1.1|South Africa|2020-05-16	0.0003142545	Africa
Africa|hCoV-19/DRC/11676/2020|EPI ISL 527531|B.1|Democratic Republic of the Congo|2020-05-26	Africa|hCoV-19/South Africa/KRISP-0139/2020|EPI ISL 467491|B.1.1|South Africa|2020-05-16	0.0005261598	Africa
Africa|hCoV-19/DRC/11677/2020|EPI ISL 527515|B.1.214|Democratic Republic of the Congo|2020-05-26	Africa|hCoV-19/South Africa/KRISP-0139/2020|EPI ISL 467491|B.1.1|South Africa|2020-05-16	0.0003463577	Africa
Africa|hCoV-19/DRC/11732/2020|EPI ISL 527536|B.1.214|Democratic Republic of the Congo|2020-05-26	Africa|hCoV-19/South Africa/KRISP-0139/2020|EPI ISL 467491|B.1.1|South Africa|2020-05-16	0.0002094094	Africa
Africa|hCoV-19/DRC/11733/2020|EPI ISL 527571|B.1.149|Democratic Republic of the Congo|2020-05-26	Africa|hCoV-19/South Africa/KRISP-0139/2020|EPI ISL 467491|B.1.1|South Africa|2020-05-16	0.0003390159	Africa
Africa|hCoV-19/DRC/11806/2020|EPI ISL 527572|B.1.214|Democratic Republic of the Congo|2020-05-26	Africa|hCoV-19/South Africa/KRISP-0139/2020|EPI ISL 467491|B.1.1|South Africa|2020-05-16	0.0004430213	Africa
Africa|hCoV-19/DRC/1234/2020|EPI ISL 429258|B.1.5|Democratic Republic of the Congo|2020-04-06	Africa|hCoV-19/South Africa/KRISP-0139/2020|EPI ISL 467491|B.1.1|South Africa|2020-05-16	0.0002499176	Africa
Africa|hCoV-19/DRC/1249/2020|EPI ISL 429259|B.1.5|Democratic Republic of the Congo|2020-04-06	Africa|hCoV-19/South Africa/KRISP-0139/2020|EPI ISL 467491|B.1.1|South Africa|2020-05-16	0.0002383224	Africa
Africa|hCoV-19/DRC/1319/2020|EPI ISL 431011|B.1.128|Democratic Republic of the Congo|2020-04-07	Africa|hCoV-19/South Africa/KRISP-0139/2020|EPI ISL 467491|B.1.1|South Africa|2020-05-16	0.0003401076	Africa
Africa|hCoV-19/DRC/1324/2020|EPI ISL 435033|B.1.128|Democratic Republic of the Congo|2020-04-07	Africa|hCoV-19/South Africa/KRISP-0139/2020|EPI ISL 467491|B.1.1|South Africa|2020-05-16	0.0003378102	Africa
Africa|hCoV-19/DRC/1326/2020|EPI ISL 435116|B.1|Democratic Republic of the Congo|2020-04-07	Africa|hCoV-19/South Africa/KRISP-0139/2020|EPI ISL 467491|B.1.1|South Africa|2020-05-16	0.0003114739	Africa
Africa|hCoV-19/DRC/1375/2020|EPI ISL 435117|B.1.1.1|Democratic Republic of the Congo|2020-04-07	Africa|hCoV-19/South Africa/KRISP-0139/2020|EPI ISL 467491|B.1.1|South Africa|2020-05-16	0.0002759596	Africa
Africa|hCoV-19/DRC/1376/2020|EPI ISL 431012|B.1.1.1|Democratic Republic of the Congo|2020-04-07	Africa|hCoV-19/South Africa/KRISP-0139/2020|EPI ISL 467491|B.1.1|South Africa|2020-05-16	0.0002393981	Africa
Africa|hCoV-19/DRC/1377/2020|EPI ISL 434678|B.1.1.1|Democratic Republic of the Congo|2020-04-07	Africa|hCoV-19/South Africa/KRISP-0139/2020|EPI ISL 467491|B.1.1|South Africa|2020-05-16	0.0002034806	Africa
Africa|hCoV-19/DRC/1378/2020|EPI ISL 435118|B.1.1.1|Democratic Republic of the Congo|2020-04-07	Africa|hCoV-19/South Africa/KRISP-0139/2020|EPI ISL 467491|B.1.1|South Africa|2020-05-16	0.0002386751	Africa
Africa|hCoV-19/DRC/1382/2020|EPI ISL 435113|B.1.1.1|Democratic Republic of the Congo|2020-04-07	Africa|hCoV-19/South Africa/KRISP-0139/2020|EPI ISL 467491|B.1.1|South Africa|2020-05-16	0.0002432407	Africa
Africa|hCoV-19/DRC/1397/2020|EPI ISL 434679|B.1.1.1|Democratic Republic of the Congo|2020-04-07	Africa|hCoV-19/South Africa/KRISP-0139/2020|EPI ISL 467491|B.1.1|South Africa|2020-05-16	0.0002388998	Africa
Africa|hCoV-19/DRC/1398/2020|EPI ISL 435114|B.1.1.1|Democratic Republic of the Congo|2020-04-07	Africa|hCoV-19/South Africa/KRISP-0139/2020|EPI ISL 467491|B.1.1|South Africa|2020-05-16	0.0002022326	Africa
Africa|hCoV-19/DRC/1422/2020|EPI ISL 434680|B.1.149|Democratic Republic of the Congo|2020-04-08	Africa|hCoV-19/South Africa/KRISP-0139/2020|EPI ISL 467491|B.1.1|South Africa|2020-05-16	0.0003446534	Africa
Africa|hCoV-19/DRC/1423/2020|EPI ISL 434710|B.1.149|Democratic Republic of the Congo|2020-04-08	Africa|hCoV-19/South Africa/KRISP-0139/2020|EPI ISL 467491|B.1.1|South Africa|2020-05-16	0.0003033425	Africa
Africa|hCoV-19/DRC/1486/2020|EPI ISL 434711|B.1|Democratic Republic of the Congo|2020-04-08	Africa|hCoV-19/South Africa/KRISP-0139/2020|EPI ISL 467491|B.1.1|South Africa|2020-05-16	0.0002793831	Africa
Africa|hCoV-19/DRC/1516/2020|EPI ISL 435032|B.1.5|Democratic Republic of the Congo|2020-04-09	Africa|hCoV-19/South Africa/KRISP-0139/2020|EPI ISL 467491|B.1.1|South Africa|2020-05-16	0.0002352474	Africa
Africa|hCoV-19/DRC/1565/2020|EPI ISL 434681|B.1|Democratic Republic of the Congo|2020-04-09	Africa|hCoV-19/South Africa/KRISP-0139/2020|EPI ISL 467491|B.1.1|South Africa|2020-05-16	0.0002743379	Africa
Africa|hCoV-19/DRC/158/2020|EPI ISL 417950|B.40|Democratic Republic of the Congo|2020-03-20	Africa|hCoV-19/South Africa/KRISP-0139/2020|EPI ISL 467491|B.1.1|South Africa|2020-05-16	0.0005715322	Africa
Africa|hCoV-19/DRC/1715/2020|EPI ISL 435156|B.1.84|Democratic Republic of the Congo|2020-04-10	Africa|hCoV-19/South Africa/KRISP-0139/2020|EPI ISL 467491|B.1.1|South Africa|2020-05-16	0.0003056894	Africa
Africa|hCoV-19/DRC/1767/2020|EPI ISL 435157|B.1.5|Democratic Republic of the Congo|2020-04-10	Africa|hCoV-19/South Africa/KRISP-0139/2020|EPI ISL 467491|B.1.1|South Africa|2020-05-16	0.0002452746	Africa
Africa|hCoV-19/DRC/1779/2020|EPI ISL 435158|C.14|Democratic Republic of the Congo|2020-04-10	Africa|hCoV-19/South Africa/KRISP-0139/2020|EPI ISL 467491|B.1.1|South Africa|2020-05-16	0.0003132438	Africa
Africa|hCoV-19/DRC/191/2020|EPI ISL 417955|B.1.128|Democratic Republic of the Congo|2020-03-21	Africa|hCoV-19/South Africa/KRISP-0139/2020|EPI ISL 467491|B.1.1|South Africa|2020-05-16	0.0003365983	Africa
Africa|hCoV-19/DRC/1952/2020|EPI ISL 435159|B.1.5|Democratic Republic of the Congo|2020-04-11	Africa|hCoV-19/South Africa/KRISP-0139/2020|EPI ISL 467491|B.1.1|South Africa|2020-05-16	0.0002424656	Africa
Africa|hCoV-19/DRC/1982/2020|EPI ISL 435160|B.1|Democratic Republic of the Congo|2020-04-12	Africa|hCoV-19/South Africa/KRISP-0139/2020|EPI ISL 467491|B.1.1|South Africa|2020-05-16	0.0002760386	Africa
Africa|hCoV-19/DRC/2047/2020|EPI ISL 435161|B.1.1.1|Democratic Republic of the Congo|2020-04-12	Africa|hCoV-19/South Africa/KRISP-0139/2020|EPI ISL 467491|B.1.1|South Africa|2020-05-16	0.0002055646	Africa
Africa|hCoV-19/DRC/2063/2020|EPI ISL 435162|B.1|Democratic Republic of the Congo|2020-04-12	Africa|hCoV-19/South Africa/KRISP-0139/2020|EPI ISL 467491|B.1.1|South Africa|2020-05-16	0.0002416847	Africa
Africa|hCoV-19/DRC/2120/2020|EPI ISL 435163|B.1.149|Democratic Republic of the Congo|2020-04-12	Africa|hCoV-19/South Africa/KRISP-0139/2020|EPI ISL 467491|B.1.1|South Africa|2020-05-16	0.0003055046	Africa
Africa|hCoV-19/DRC/2121/2020|EPI ISL 435164|B.1.149|Democratic Republic of the Congo|2020-04-12	Africa|hCoV-19/South Africa/KRISP-0139/2020|EPI ISL 467491|B.1.1|South Africa|2020-05-16	0.0003101144	Africa
Africa|hCoV-19/DRC/2122/2020|EPI ISL 435165|B.1.149|Democratic Republic of the Congo|2020-04-13	Africa|hCoV-19/South Africa/KRISP-0139/2020|EPI ISL 467491|B.1.1|South Africa|2020-05-16	0.0003857559	Africa
Africa|hCoV-19/DRC/2125/2020|EPI ISL 435166|B.1.149|Democratic Republic of the Congo|2020-04-13	Africa|hCoV-19/South Africa/KRISP-0139/2020|EPI ISL 467491|B.1.1|South Africa|2020-05-16	0.0003111757	Africa
Africa|hCoV-19/DRC/2128/2020|EPI ISL 435167|B.1|Democratic Republic of the Congo|2020-04-13	Africa|hCoV-19/South Africa/KRISP-0139/2020|EPI ISL 467491|B.1.1|South Africa|2020-05-16	0.0002468049	Africa
Africa|hCoV-19/DRC/2133/2020|EPI ISL 435168|B.1.128|Democratic Republic of the Congo|2020-04-13	Africa|hCoV-19/South Africa/KRISP-0139/2020|EPI ISL 467491|B.1.1|South Africa|2020-05-16	0.0003497613	Africa
Africa|hCoV-19/DRC/214/2020|EPI ISL 420030|B.1.6|Democratic Republic of the Congo|2020-03-21	Africa|hCoV-19/South Africa/KRISP-0139/2020|EPI ISL 467491|B.1.1|South Africa|2020-05-16	0.0002360938	Africa
Africa|hCoV-19/DRC/215/2020|EPI ISL 420031|B.1.1.1|Democratic Republic of the Congo|2020-03-21	Africa|hCoV-19/South Africa/KRISP-0139/2020|EPI ISL 467491|B.1.1|South Africa|2020-05-16	0.0002399183	Africa
Africa|hCoV-19/DRC/2169/2020|EPI ISL 436194|B.1.5|Democratic Republic of the Congo|2020-04-13	Africa|hCoV-19/South Africa/KRISP-0139/2020|EPI ISL 467491|B.1.1|South Africa|2020-05-16	0.0002797514	Africa
Africa|hCoV-19/DRC/2299/2020|EPI ISL 436412|B.1.5|Democratic Republic of the Congo|2020-04-14	Africa|hCoV-19/South Africa/KRISP-0139/2020|EPI ISL 467491|B.1.1|South Africa|2020-05-16	0.0003051182	Africa
Africa|hCoV-19/DRC/236/2020|EPI ISL 420032|B.1.128|Democratic Republic of the Congo|2020-03-22	Africa|hCoV-19/South Africa/KRISP-0139/2020|EPI ISL 467491|B.1.1|South Africa|2020-05-16	0.0003370101	Africa
Africa|hCoV-19/DRC/2363/2020|EPI ISL 437194|B.1.84|Democratic Republic of the Congo|2020-04-14	Africa|hCoV-19/South Africa/KRISP-0139/2020|EPI ISL 467491|B.1.1|South Africa|2020-05-16	0.0002711870	Africa
Africa|hCoV-19/DRC/2384/2020|EPI ISL 437196|B.1.149|Democratic Republic of the Congo|2020-04-14	Africa|hCoV-19/South Africa/KRISP-0139/2020|EPI ISL 467491|B.1.1|South Africa|2020-05-16	0.0003107246	Africa
Africa|hCoV-19/DRC/241/2020|EPI ISL 420033|B.1.1.75|Democratic Republic of the Congo|2020-03-22	Africa|hCoV-19/South Africa/KRISP-0139/2020|EPI ISL 467491|B.1.1|South Africa|2020-05-16	0.0001684817	Africa
Africa|hCoV-19/DRC/243/2020|EPI ISL 420034|B.1|Democratic Republic of the Congo|2020-03-22	Africa|hCoV-19/South Africa/KRISP-0139/2020|EPI ISL 467491|B.1.1|South Africa|2020-05-16	0.0002756326	Africa
Africa|hCoV-19/DRC/248/2020|EPI ISL 420035|B.1.5|Democratic Republic of the Congo|2020-03-22	Africa|hCoV-19/South Africa/KRISP-0139/2020|EPI ISL 467491|B.1.1|South Africa|2020-05-16	0.0002021849	Africa
Africa|hCoV-19/DRC/2496/2020|EPI ISL 437337|B.1.149|Democratic Republic of the Congo|2020-04-15	Africa|hCoV-19/South Africa/KRISP-0139/2020|EPI ISL 467491|B.1.1|South Africa|2020-05-16	0.0003361028	Africa
Africa|hCoV-19/DRC/2529/2020|EPI ISL 437338|B.1.178|Democratic Republic of the Congo|2020-04-15	Africa|hCoV-19/South Africa/KRISP-0139/2020|EPI ISL 467491|B.1.1|South Africa|2020-05-16	0.0003024864	Africa
Africa|hCoV-19/DRC/253/2020|EPI ISL 420838|B.1.5|Democratic Republic of the Congo|2020-03-22	Africa|hCoV-19/South Africa/KRISP-0139/2020|EPI ISL 467491|B.1.1|South Africa|2020-05-16	0.0002029233	Africa
Africa|hCoV-19/DRC/2536/2020|EPI ISL 437339|B.1|Democratic Republic of the Congo|2020-04-15	Africa|hCoV-19/South Africa/KRISP-0139/2020|EPI ISL 467491|B.1.1|South Africa|2020-05-16	0.0003024865	Africa
Africa|hCoV-19/DRC/254/2020|EPI ISL 420839|B.1|Democratic Republic of the Congo|2020-03-22	Africa|hCoV-19/South Africa/KRISP-0139/2020|EPI ISL 467491|B.1.1|South Africa|2020-05-16	0.0002726924	Africa
Africa|hCoV-19/DRC/2563/2020|EPI ISL 437340|B.1.9|Democratic Republic of the Congo|2020-04-15	Africa|hCoV-19/South Africa/KRISP-0139/2020|EPI ISL 467491|B.1.1|South Africa|2020-05-16	0.0005042050	Africa
Africa|hCoV-19/DRC/2580/2020|EPI ISL 437341|B.1.5|Democratic Republic of the Congo|2020-04-15	Africa|hCoV-19/South Africa/KRISP-0139/2020|EPI ISL 467491|B.1.1|South Africa|2020-05-16	0.0002365806	Africa
Africa|hCoV-19/DRC/2644/2020|EPI ISL 437342|B.1.84|Democratic Republic of the Congo|2020-04-15	Africa|hCoV-19/South Africa/KRISP-0139/2020|EPI ISL 467491|B.1.1|South Africa|2020-05-16	0.0003410665	Africa
Africa|hCoV-19/DRC/2670/2020|EPI ISL 437343|B.1.9|Democratic Republic of the Congo|2020-04-15	Africa|hCoV-19/South Africa/KRISP-0139/2020|EPI ISL 467491|B.1.1|South Africa|2020-05-16	0.0005378652	Africa
Africa|hCoV-19/DRC/2727/2020|EPI ISL 437344|B.1|Democratic Republic of the Congo|2020-04-16	Africa|hCoV-19/South Africa/KRISP-0139/2020|EPI ISL 467491|B.1.1|South Africa|2020-05-16	0.0002394940	Africa
Africa|hCoV-19/DRC/2728/2020|EPI ISL 437345|B.1.84|Democratic Republic of the Congo|2020-04-16	Africa|hCoV-19/South Africa/KRISP-0139/2020|EPI ISL 467491|B.1.1|South Africa|2020-05-16	0.0003098517	Africa
Africa|hCoV-19/DRC/2813/2020|EPI ISL 437346|C.14|Democratic Republic of the Congo|2020-04-16	Africa|hCoV-19/South Africa/KRISP-0139/2020|EPI ISL 467491|B.1.1|South Africa|2020-05-16	0.0003362723	Africa
Africa|hCoV-19/DRC/2819/2020|EPI ISL 437347|B.1|Democratic Republic of the Congo|2020-04-16	Africa|hCoV-19/South Africa/KRISP-0139/2020|EPI ISL 467491|B.1.1|South Africa|2020-05-16	0.0003434040	Africa
Africa|hCoV-19/DRC/2827/2020|EPI ISL 437348|B.1|Democratic Republic of the Congo|2020-04-16	Africa|hCoV-19/South Africa/KRISP-0139/2020|EPI ISL 467491|B.1.1|South Africa|2020-05-16	0.0002352372	Africa
Africa|hCoV-19/DRC/2855/2020|EPI ISL 437350|B.1|Democratic Republic of the Congo|2020-04-16	Africa|hCoV-19/South Africa/KRISP-0139/2020|EPI ISL 467491|B.1.1|South Africa|2020-05-16	0.0002688714	Africa
Africa|hCoV-19/DRC/2864/2020|EPI ISL 437351|B.1|Democratic Republic of the Congo|2020-04-16	Africa|hCoV-19/South Africa/KRISP-0139/2020|EPI ISL 467491|B.1.1|South Africa|2020-05-16	0.0002694391	Africa
Africa|hCoV-19/DRC/2904/2020|EPI ISL 437352|B.1|Democratic Republic of the Congo|2020-04-17	Africa|hCoV-19/South Africa/KRISP-0139/2020|EPI ISL 467491|B.1.1|South Africa|2020-05-16	0.0002688714	Africa
Africa|hCoV-19/DRC/2938/2020|EPI ISL 437353|B.1.275|Democratic Republic of the Congo|2020-04-17	Africa|hCoV-19/South Africa/KRISP-0139/2020|EPI ISL 467491|B.1.1|South Africa|2020-05-16	0.0004519304	Africa
Africa|hCoV-19/DRC/2939/2020|EPI ISL 437354|B.1|Democratic Republic of the Congo|2020-04-17	Africa|hCoV-19/South Africa/KRISP-0139/2020|EPI ISL 467491|B.1.1|South Africa|2020-05-16	0.0003704812	Africa
Africa|hCoV-19/DRC/2942/2020|EPI ISL 437355|B.1|Democratic Republic of the Congo|2020-04-17	Africa|hCoV-19/South Africa/KRISP-0139/2020|EPI ISL 467491|B.1.1|South Africa|2020-05-16	0.0003801747	Africa
Africa|hCoV-19/DRC/299/2020|EPI ISL 420840|B.4|Democratic Republic of the Congo|2020-03-20	Africa|hCoV-19/South Africa/KRISP-0139/2020|EPI ISL 467491|B.1.1|South Africa|2020-05-16	0.0007183515	Africa
Africa|hCoV-19/DRC/300/2020|EPI ISL 420841|A|Democratic Republic of the Congo|2020-03-22	Africa|hCoV-19/South Africa/KRISP-0139/2020|EPI ISL 467491|B.1.1|South Africa|2020-05-16	0.0005083381	Africa
Africa|hCoV-19/DRC/3041/2020|EPI ISL 437356|B.1|Democratic Republic of the Congo|2020-04-18	Africa|hCoV-19/South Africa/KRISP-0139/2020|EPI ISL 467491|B.1.1|South Africa|2020-05-16	0.0003374944	Africa
Africa|hCoV-19/DRC/307/2020|EPI ISL 420842|B.1.9|Democratic Republic of the Congo|2020-03	Africa|hCoV-19/South Africa/KRISP-0139/2020|EPI ISL 467491|B.1.1|South Africa|2020-05-16	0.0003462967	Africa
Africa|hCoV-19/DRC/3070/2020|EPI ISL 437357|B.1.214|Democratic Republic of the Congo|2020-04-18	Africa|hCoV-19/South Africa/KRISP-0139/2020|EPI ISL 467491|B.1.1|South Africa|2020-05-16	0.0003717544	Africa
Africa|hCoV-19/DRC/3089/2020|EPI ISL 437358|B.1.84|Democratic Republic of the Congo|2020-04-19	Africa|hCoV-19/South Africa/KRISP-0139/2020|EPI ISL 467491|B.1.1|South Africa|2020-05-16	0.0003028641	Africa
Africa|hCoV-19/DRC/3440/2020|EPI ISL 447597|B.1.84|Democratic Republic of the Congo|2020-04-22	Africa|hCoV-19/South Africa/KRISP-0139/2020|EPI ISL 467491|B.1.1|South Africa|2020-05-16	0.0003062750	Africa
Africa|hCoV-19/DRC/3451/2020|EPI ISL 447598|B.1.178|Democratic Republic of the Congo|2020-04-22	Africa|hCoV-19/South Africa/KRISP-0139/2020|EPI ISL 467491|B.1.1|South Africa|2020-05-16	0.0003405859	Africa
Africa|hCoV-19/DRC/3453/2020|EPI ISL 447599|B.1.84|Democratic Republic of the Congo|2020-04-22	Africa|hCoV-19/South Africa/KRISP-0139/2020|EPI ISL 467491|B.1.1|South Africa|2020-05-16	0.0003064627	Africa
Africa|hCoV-19/DRC/3481/2020|EPI ISL 447600|B.1|Democratic Republic of the Congo|2020-04-22	Africa|hCoV-19/South Africa/KRISP-0139/2020|EPI ISL 467491|B.1.1|South Africa|2020-05-16	0.0002445610	Africa
Africa|hCoV-19/DRC/3482/2020|EPI ISL 447601|B.1|Democratic Republic of the Congo|2020-04-22	Africa|hCoV-19/South Africa/KRISP-0139/2020|EPI ISL 467491|B.1.1|South Africa|2020-05-16	0.0002746901	Africa
Africa|hCoV-19/DRC/3483/2020|EPI ISL 447602|B.1|Democratic Republic of the Congo|2020-04-22	Africa|hCoV-19/South Africa/KRISP-0139/2020|EPI ISL 467491|B.1.1|South Africa|2020-05-16	0.0002441772	Africa
Africa|hCoV-19/DRC/3490/2020|EPI ISL 447603|B.1|Democratic Republic of the Congo|2020-04-22	Africa|hCoV-19/South Africa/KRISP-0139/2020|EPI ISL 467491|B.1.1|South Africa|2020-05-16	0.0002727929	Africa
Africa|hCoV-19/DRC/3504/2020|EPI ISL 447604|B.1.149|Democratic Republic of the Congo|2020-04-23	Africa|hCoV-19/South Africa/KRISP-0139/2020|EPI ISL 467491|B.1.1|South Africa|2020-05-16	0.0003142642	Africa
Africa|hCoV-19/DRC/352/2020|EPI ISL 420850|B.1.5|Democratic Republic of the Congo|2020-03	Africa|hCoV-19/South Africa/KRISP-0139/2020|EPI ISL 467491|B.1.1|South Africa|2020-05-16	0.0002725066	Africa
Africa|hCoV-19/DRC/353/2020|EPI ISL 420843|B.1.5|Democratic Republic of the Congo|2020-03	Africa|hCoV-19/South Africa/KRISP-0139/2020|EPI ISL 467491|B.1.1|South Africa|2020-05-16	0.0002043814	Africa
Africa|hCoV-19/DRC/355/2020|EPI ISL 420844|B.1|Democratic Republic of the Congo|2020-03	Africa|hCoV-19/South Africa/KRISP-0139/2020|EPI ISL 467491|B.1.1|South Africa|2020-05-16	0.0002360700	Africa
Africa|hCoV-19/DRC/3552/2020|EPI ISL 447605|B.1.84|Democratic Republic of the Congo|2020-04-23	Africa|hCoV-19/South Africa/KRISP-0139/2020|EPI ISL 467491|B.1.1|South Africa|2020-05-16	0.0003101338	Africa
Africa|hCoV-19/DRC/3595/2020|EPI ISL 447606|B.1.5|Democratic Republic of the Congo|2020-04-23	Africa|hCoV-19/South Africa/KRISP-0139/2020|EPI ISL 467491|B.1.1|South Africa|2020-05-16	0.0002717174	Africa
Africa|hCoV-19/DRC/3632/2020|EPI ISL 447607|B.1.5|Democratic Republic of the Congo|2020-04-23	Africa|hCoV-19/South Africa/KRISP-0139/2020|EPI ISL 467491|B.1.1|South Africa|2020-05-16	0.0002725755	Africa
Africa|hCoV-19/DRC/3633/2020|EPI ISL 447230|B.1.5|Democratic Republic of the Congo|2020-04-23	Africa|hCoV-19/South Africa/KRISP-0139/2020|EPI ISL 467491|B.1.1|South Africa|2020-05-16	0.0002751720	Africa
Africa|hCoV-19/DRC/3653/2020|EPI ISL 447231|B.1.128|Democratic Republic of the Congo|2020-04-23	Africa|hCoV-19/South Africa/KRISP-0139/2020|EPI ISL 467491|B.1.1|South Africa|2020-05-16	0.0004053927	Africa
Africa|hCoV-19/DRC/3659/2020|EPI ISL 447232|B.1.128|Democratic Republic of the Congo|2020-04-23	Africa|hCoV-19/South Africa/KRISP-0139/2020|EPI ISL 467491|B.1.1|South Africa|2020-05-16	0.0004057628	Africa
Africa|hCoV-19/DRC/3661/2020|EPI ISL 447233|B.1.128|Democratic Republic of the Congo|2020-04-23	Africa|hCoV-19/South Africa/KRISP-0139/2020|EPI ISL 467491|B.1.1|South Africa|2020-05-16	0.0004092215	Africa
Africa|hCoV-19/DRC/3662/2020|EPI ISL 447234|B.1.128|Democratic Republic of the Congo|2020-04-23	Africa|hCoV-19/South Africa/KRISP-0139/2020|EPI ISL 467491|B.1.1|South Africa|2020-05-16	0.0004089148	Africa
Africa|hCoV-19/DRC/3664/2020|EPI ISL 447235|B.1.128|Democratic Republic of the Congo|2020-04-23	Africa|hCoV-19/South Africa/KRISP-0139/2020|EPI ISL 467491|B.1.1|South Africa|2020-05-16	0.0004089845	Africa
Africa|hCoV-19/DRC/3683/2020|EPI ISL 447236|B.1.5|Democratic Republic of the Congo|2020-04-24	Africa|hCoV-19/South Africa/KRISP-0139/2020|EPI ISL 467491|B.1.1|South Africa|2020-05-16	0.0003066704	Africa
Africa|hCoV-19/DRC/3688/2020|EPI ISL 447237|B.1.128|Democratic Republic of the Congo|2020-04-24	Africa|hCoV-19/South Africa/KRISP-0139/2020|EPI ISL 467491|B.1.1|South Africa|2020-05-16	0.0004076371	Africa
Africa|hCoV-19/DRC/376/2020|EPI ISL 420851|B.1.6|Democratic Republic of the Congo|2020-03-25	Africa|hCoV-19/South Africa/KRISP-0139/2020|EPI ISL 467491|B.1.1|South Africa|2020-05-16	0.0003055400	Africa
Africa|hCoV-19/DRC/3764/2020|EPI ISL 447238|B.1.84|Democratic Republic of the Congo|2020-04-24	Africa|hCoV-19/South Africa/KRISP-0139/2020|EPI ISL 467491|B.1.1|South Africa|2020-05-16	0.0003402743	Africa
Africa|hCoV-19/DRC/3768/2020|EPI ISL 447239|B.1.84|Democratic Republic of the Congo|2020-04-24	Africa|hCoV-19/South Africa/KRISP-0139/2020|EPI ISL 467491|B.1.1|South Africa|2020-05-16	0.0003064762	Africa
Africa|hCoV-19/DRC/3778/2020|EPI ISL 447240|B.1.128|Democratic Republic of the Congo|2020-04-24	Africa|hCoV-19/South Africa/KRISP-0139/2020|EPI ISL 467491|B.1.1|South Africa|2020-05-16	0.0004068495	Africa
Africa|hCoV-19/DRC/3787/2020|EPI ISL 447241|B.1|Democratic Republic of the Congo|2020-04-24	Africa|hCoV-19/South Africa/KRISP-0139/2020|EPI ISL 467491|B.1.1|South Africa|2020-05-16	0.0002773880	Africa
Africa|hCoV-19/DRC/3791/2020|EPI ISL 447242|B.1|Democratic Republic of the Congo|2020-04-24	Africa|hCoV-19/South Africa/KRISP-0139/2020|EPI ISL 467491|B.1.1|South Africa|2020-05-16	0.0003162340	Africa
Africa|hCoV-19/DRC/3803/2020|EPI ISL 447243|B.1|Democratic Republic of the Congo|2020-04-24	Africa|hCoV-19/South Africa/KRISP-0139/2020|EPI ISL 467491|B.1.1|South Africa|2020-05-16	0.0002440666	Africa
Africa|hCoV-19/DRC/3806/2020|EPI ISL 447244|B.1|Democratic Republic of the Congo|2020-04-24	Africa|hCoV-19/South Africa/KRISP-0139/2020|EPI ISL 467491|B.1.1|South Africa|2020-05-16	0.0002440495	Africa
Africa|hCoV-19/DRC/3827/2020|EPI ISL 447245|B.1|Democratic Republic of the Congo|2020-04-24	Africa|hCoV-19/South Africa/KRISP-0139/2020|EPI ISL 467491|B.1.1|South Africa|2020-05-16	0.0003748090	Africa
Africa|hCoV-19/DRC/3829/2020|EPI ISL 447246|B.1|Democratic Republic of the Congo|2020-04-24	Africa|hCoV-19/South Africa/KRISP-0139/2020|EPI ISL 467491|B.1.1|South Africa|2020-05-16	0.0003411935	Africa
Africa|hCoV-19/DRC/3834/2020|EPI ISL 447247|A|Democratic Republic of the Congo|2020-04-25	Africa|hCoV-19/South Africa/KRISP-0139/2020|EPI ISL 467491|B.1.1|South Africa|2020-05-16	0.0005830185	Africa
Africa|hCoV-19/DRC/3837/2020|EPI ISL 447248|B.1.128|Democratic Republic of the Congo|2020-04-25	Africa|hCoV-19/South Africa/KRISP-0139/2020|EPI ISL 467491|B.1.1|South Africa|2020-05-16	0.0004087197	Africa
Africa|hCoV-19/DRC/3841/2020|EPI ISL 447249|B.1.128|Democratic Republic of the Congo|2020-04-25	Africa|hCoV-19/South Africa/KRISP-0139/2020|EPI ISL 467491|B.1.1|South Africa|2020-05-16	0.0004417704	Africa
Africa|hCoV-19/DRC/3842/2020|EPI ISL 471396|B.1.128|Democratic Republic of the Congo|2020-04-25	Africa|hCoV-19/South Africa/KRISP-0139/2020|EPI ISL 467491|B.1.1|South Africa|2020-05-16	0.0004369895	Africa
Africa|hCoV-19/DRC/3846/2020|EPI ISL 471397|B.1.84|Democratic Republic of the Congo|2020-04-25	Africa|hCoV-19/South Africa/KRISP-0139/2020|EPI ISL 467491|B.1.1|South Africa|2020-05-16	0.0003697132	Africa
Africa|hCoV-19/DRC/3937/2020|EPI ISL 471398|B.1|Democratic Republic of the Congo|2020-04-25	Africa|hCoV-19/South Africa/KRISP-0139/2020|EPI ISL 467491|B.1.1|South Africa|2020-05-16	0.0003360961	Africa
Africa|hCoV-19/DRC/3941/2020|EPI ISL 471399|B.1.128|Democratic Republic of the Congo|2020-04-25	Africa|hCoV-19/South Africa/KRISP-0139/2020|EPI ISL 467491|B.1.1|South Africa|2020-05-16	0.0004079654	Africa
Africa|hCoV-19/DRC/3947/2020|EPI ISL 471400|B.1.214|Democratic Republic of the Congo|2020-04-25	Africa|hCoV-19/South Africa/KRISP-0139/2020|EPI ISL 467491|B.1.1|South Africa|2020-05-16	0.0004369616	Africa
Africa|hCoV-19/DRC/3949/2020|EPI ISL 471401|B.1.84|Democratic Republic of the Congo|2020-04-26	Africa|hCoV-19/South Africa/KRISP-0139/2020|EPI ISL 467491|B.1.1|South Africa|2020-05-16	0.0002710033	Africa
Africa|hCoV-19/DRC/396/2020|EPI ISL 420852|B.1.6|Democratic Republic of the Congo|2020-03-26	Africa|hCoV-19/South Africa/KRISP-0139/2020|EPI ISL 467491|B.1.1|South Africa|2020-05-16	0.0002713185	Africa
Africa|hCoV-19/DRC/397/2020|EPI ISL 420845|B.1.6|Democratic Republic of the Congo|2020-03-26	Africa|hCoV-19/South Africa/KRISP-0139/2020|EPI ISL 467491|B.1.1|South Africa|2020-05-16	0.0002692641	Africa
Africa|hCoV-19/DRC/400/2020|EPI ISL 420846|B.1.5|Democratic Republic of the Congo|2020-03	Africa|hCoV-19/South Africa/KRISP-0139/2020|EPI ISL 467491|B.1.1|South Africa|2020-05-16	0.0002362692	Africa
Africa|hCoV-19/DRC/4012/2020|EPI ISL 471402|B.1|Democratic Republic of the Congo|2020-04-26	Africa|hCoV-19/South Africa/KRISP-0139/2020|EPI ISL 467491|B.1.1|South Africa|2020-05-16	0.0004033492	Africa
Africa|hCoV-19/DRC/402/2020|EPI ISL 420853|B.1|Democratic Republic of the Congo|2020-03-26	Africa|hCoV-19/South Africa/KRISP-0139/2020|EPI ISL 467491|B.1.1|South Africa|2020-05-16	0.0002820388	Africa
Africa|hCoV-19/DRC/4020/2020|EPI ISL 471403|B.1.5|Democratic Republic of the Congo|2020-04-26	Africa|hCoV-19/South Africa/KRISP-0139/2020|EPI ISL 467491|B.1.1|South Africa|2020-05-16	0.0003361102	Africa
Africa|hCoV-19/DRC/4026/2020|EPI ISL 471404|B.1.84|Democratic Republic of the Congo|2020-04-27	Africa|hCoV-19/South Africa/KRISP-0139/2020|EPI ISL 467491|B.1.1|South Africa|2020-05-16	0.0003038485	Africa
Africa|hCoV-19/DRC/4060/2020|EPI ISL 471405|B.1|Democratic Republic of the Congo|2020-04-27	Africa|hCoV-19/South Africa/KRISP-0139/2020|EPI ISL 467491|B.1.1|South Africa|2020-05-16	0.0003367558	Africa
Africa|hCoV-19/DRC/4075/2020|EPI ISL 471406|B.1.214|Democratic Republic of the Congo|2020-04-27	Africa|hCoV-19/South Africa/KRISP-0139/2020|EPI ISL 467491|B.1.1|South Africa|2020-05-16	0.0004068672	Africa
Africa|hCoV-19/DRC/4084/2020|EPI ISL 471407|B.1.214|Democratic Republic of the Congo|2020-04-27	Africa|hCoV-19/South Africa/KRISP-0139/2020|EPI ISL 467491|B.1.1|South Africa|2020-05-16	0.0004374027	Africa
Africa|hCoV-19/DRC/4132/2020|EPI ISL 471408|B.1|Democratic Republic of the Congo|2020-04-27	Africa|hCoV-19/South Africa/KRISP-0139/2020|EPI ISL 467491|B.1.1|South Africa|2020-05-16	0.0003697045	Africa
Africa|hCoV-19/DRC/4141/2020|EPI ISL 471409|B.1.128|Democratic Republic of the Congo|2020-04-27	Africa|hCoV-19/South Africa/KRISP-0139/2020|EPI ISL 467491|B.1.1|South Africa|2020-05-16	0.0004033492	Africa
Africa|hCoV-19/DRC/4145/2020|EPI ISL 471410|B.1|Democratic Republic of the Congo|2020-04-27	Africa|hCoV-19/South Africa/KRISP-0139/2020|EPI ISL 467491|B.1.1|South Africa|2020-05-16	0.0003024804	Africa
Africa|hCoV-19/DRC/4194/2020|EPI ISL 471414|B.1.5|Democratic Republic of the Congo|2020-04-28	Africa|hCoV-19/South Africa/KRISP-0139/2020|EPI ISL 467491|B.1.1|South Africa|2020-05-16	0.0003360882	Africa
Africa|hCoV-19/DRC/4250/2020|EPI ISL 471415|B.1.1.1|Democratic Republic of the Congo|2020-04-28	Africa|hCoV-19/South Africa/KRISP-0139/2020|EPI ISL 467491|B.1.1|South Africa|2020-05-16	0.0003024601	Africa
Africa|hCoV-19/DRC/4279/2020|EPI ISL 514114|B.1|Democratic Republic of the Congo|2020-04-28	Africa|hCoV-19/South Africa/KRISP-0139/2020|EPI ISL 467491|B.1.1|South Africa|2020-05-16	0.0003407518	Africa
Africa|hCoV-19/DRC/4282/2020|EPI ISL 514103|B.1.128|Democratic Republic of the Congo|2020-04-08	Africa|hCoV-19/South Africa/KRISP-0139/2020|EPI ISL 467491|B.1.1|South Africa|2020-05-16	0.0003748820	Africa
Africa|hCoV-19/DRC/4284/2020|EPI ISL 514115|B.1.128|Democratic Republic of the Congo|2020-04-28	Africa|hCoV-19/South Africa/KRISP-0139/2020|EPI ISL 467491|B.1.1|South Africa|2020-05-16	0.0003748437	Africa
Africa|hCoV-19/DRC/431/2020|EPI ISL 420847|B.1.147|Democratic Republic of the Congo|2020-03-26	Africa|hCoV-19/South Africa/KRISP-0139/2020|EPI ISL 467491|B.1.1|South Africa|2020-05-16	0.0002692615	Africa
Africa|hCoV-19/DRC/4418/2020|EPI ISL 496506|B.1.128|Democratic Republic of the Congo|2020-04-29	Africa|hCoV-19/South Africa/KRISP-0139/2020|EPI ISL 467491|B.1.1|South Africa|2020-05-16	0.0004089566	Africa
Africa|hCoV-19/DRC/4422/2020|EPI ISL 496507|B.1.128|Democratic Republic of the Congo|2020-04-29	Africa|hCoV-19/South Africa/KRISP-0139/2020|EPI ISL 467491|B.1.1|South Africa|2020-05-16	0.0003791189	Africa
Africa|hCoV-19/DRC/4427/2020|EPI ISL 496508|B.1.128|Democratic Republic of the Congo|2020-04-29	Africa|hCoV-19/South Africa/KRISP-0139/2020|EPI ISL 467491|B.1.1|South Africa|2020-05-16	0.0003825194	Africa
Africa|hCoV-19/DRC/4429/2020|EPI ISL 513589|B.1.128|Democratic Republic of the Congo|2020-04-29	Africa|hCoV-19/South Africa/KRISP-0139/2020|EPI ISL 467491|B.1.1|South Africa|2020-05-16	0.0003825460	Africa
Africa|hCoV-19/DRC/4430/2020|EPI ISL 496509|B.1.128|Democratic Republic of the Congo|2020-04-29	Africa|hCoV-19/South Africa/KRISP-0139/2020|EPI ISL 467491|B.1.1|South Africa|2020-05-16	0.0003752012	Africa
Africa|hCoV-19/DRC/4437/2020|EPI ISL 513590|B.1.128|Democratic Republic of the Congo|2020-05-02	Africa|hCoV-19/South Africa/KRISP-0139/2020|EPI ISL 467491|B.1.1|South Africa|2020-05-16	0.0004174042	Africa
Africa|hCoV-19/DRC/4442/2020|EPI ISL 496510|B.1.128|Democratic Republic of the Congo|2020-04-29	Africa|hCoV-19/South Africa/KRISP-0139/2020|EPI ISL 467491|B.1.1|South Africa|2020-05-16	0.0003794717	Africa
Africa|hCoV-19/DRC/4444/2020|EPI ISL 514104|B.1.128|Democratic Republic of the Congo|2020-04-29	Africa|hCoV-19/South Africa/KRISP-0139/2020|EPI ISL 467491|B.1.1|South Africa|2020-05-16	0.0003736721	Africa
Africa|hCoV-19/DRC/445/2020|EPI ISL 420848|B.1|Democratic Republic of the Congo|2020-03	Africa|hCoV-19/South Africa/KRISP-0139/2020|EPI ISL 467491|B.1.1|South Africa|2020-05-16	0.0002447541	Africa
Africa|hCoV-19/DRC/4501/2020|EPI ISL 513591|B.1.5|Democratic Republic of the Congo|2020-05-30	Africa|hCoV-19/South Africa/KRISP-0139/2020|EPI ISL 467491|B.1.1|South Africa|2020-05-16	0.0002782584	Africa
Africa|hCoV-19/DRC/4516/2020|EPI ISL 487192|B.1.1.275|Democratic Republic of the Congo|2020-04-28	Africa|hCoV-19/South Africa/KRISP-0139/2020|EPI ISL 467491|B.1.1|South Africa|2020-05-16	0.0001359213	Africa
Africa|hCoV-19/DRC/4524/2020|EPI ISL 513597|A|Democratic Republic of the Congo|2020-04-30	Africa|hCoV-19/South Africa/KRISP-0139/2020|EPI ISL 467491|B.1.1|South Africa|2020-05-16	0.0005768608	Africa
Africa|hCoV-19/DRC/4541/2020|EPI ISL 513598|B.1|Democratic Republic of the Congo|2020-04-30	Africa|hCoV-19/South Africa/KRISP-0139/2020|EPI ISL 467491|B.1.1|South Africa|2020-05-16	0.0003697689	Africa
Africa|hCoV-19/DRC/4551/2020|EPI ISL 513599|B.1.178|Democratic Republic of the Congo|2020-04-30	Africa|hCoV-19/South Africa/KRISP-0139/2020|EPI ISL 467491|B.1.1|South Africa|2020-05-16	0.0004115182	Africa
Africa|hCoV-19/DRC/4561/2020|EPI ISL 513600|B.1|Democratic Republic of the Congo|2020-04-30	Africa|hCoV-19/South Africa/KRISP-0139/2020|EPI ISL 467491|B.1.1|South Africa|2020-05-16	0.0003360881	Africa
Africa|hCoV-19/DRC/4562/2020|EPI ISL 513601|B.1.214|Democratic Republic of the Congo|2020-04-30	Africa|hCoV-19/South Africa/KRISP-0139/2020|EPI ISL 467491|B.1.1|South Africa|2020-05-16	0.0003360961	Africa
Africa|hCoV-19/DRC/4568/2020|EPI ISL 513602|B.1|Democratic Republic of the Congo|2020-04-30	Africa|hCoV-19/South Africa/KRISP-0139/2020|EPI ISL 467491|B.1.1|South Africa|2020-05-16	0.0003396375	Africa
Africa|hCoV-19/DRC/4578/2020|EPI ISL 513603|B.1|Democratic Republic of the Congo|2020-04-30	Africa|hCoV-19/South Africa/KRISP-0139/2020|EPI ISL 467491|B.1.1|South Africa|2020-05-16	0.0003759965	Africa
Africa|hCoV-19/DRC/4613/2020|EPI ISL 513604|B.1.214|Democratic Republic of the Congo|2020-04-30	Africa|hCoV-19/South Africa/KRISP-0139/2020|EPI ISL 467491|B.1.1|South Africa|2020-05-16	0.0003730224	Africa
Africa|hCoV-19/DRC/4614/2020|EPI ISL 513605|B.1|Democratic Republic of the Congo|2020-04-30	Africa|hCoV-19/South Africa/KRISP-0139/2020|EPI ISL 467491|B.1.1|South Africa|2020-05-16	0.0004706024	Africa
Africa|hCoV-19/DRC/4631/2020|EPI ISL 513606|B.1.5|Democratic Republic of the Congo|2020-04-30	Africa|hCoV-19/South Africa/KRISP-0139/2020|EPI ISL 467491|B.1.1|South Africa|2020-05-16	0.0004706341	Africa
Africa|hCoV-19/DRC/4633/2020|EPI ISL 513607|B.1.128|Democratic Republic of the Congo|2020-04-30	Africa|hCoV-19/South Africa/KRISP-0139/2020|EPI ISL 467491|B.1.1|South Africa|2020-05-16	0.0004369895	Africa
Africa|hCoV-19/DRC/4642/2020|EPI ISL 513608|B.1.128|Democratic Republic of the Congo|2020-04-30	Africa|hCoV-19/South Africa/KRISP-0139/2020|EPI ISL 467491|B.1.1|South Africa|2020-05-16	0.0004369705	Africa
Africa|hCoV-19/DRC/4647/2020|EPI ISL 513609|B.1.128|Democratic Republic of the Congo|2020-04-30	Africa|hCoV-19/South Africa/KRISP-0139/2020|EPI ISL 467491|B.1.1|South Africa|2020-05-16	0.0004033492	Africa
Africa|hCoV-19/DRC/4653/2020|EPI ISL 513610|B.1.128|Democratic Republic of the Congo|2020-04-30	Africa|hCoV-19/South Africa/KRISP-0139/2020|EPI ISL 467491|B.1.1|South Africa|2020-05-16	0.0004370145	Africa
Africa|hCoV-19/DRC/4681/2020|EPI ISL 514116|B.1.128|Democratic Republic of the Congo|2020-04-30	Africa|hCoV-19/South Africa/KRISP-0139/2020|EPI ISL 467491|B.1.1|South Africa|2020-05-16	0.0003794719	Africa
Africa|hCoV-19/DRC/4683/2020|EPI ISL 514105|B.1.5|Democratic Republic of the Congo|2020-04-30	Africa|hCoV-19/South Africa/KRISP-0139/2020|EPI ISL 467491|B.1.1|South Africa|2020-05-16	0.0004128531	Africa
Africa|hCoV-19/DRC/4685/2020|EPI ISL 514106|B.1.128|Democratic Republic of the Congo|2020-04-30	Africa|hCoV-19/South Africa/KRISP-0139/2020|EPI ISL 467491|B.1.1|South Africa|2020-05-16	0.0004426336	Africa
Africa|hCoV-19/DRC/4690/2020|EPI ISL 514117|B.1.128|Democratic Republic of the Congo|2020-04-30	Africa|hCoV-19/South Africa/KRISP-0139/2020|EPI ISL 467491|B.1.1|South Africa|2020-05-16	0.0004091797	Africa
Africa|hCoV-19/DRC/4693/2020|EPI ISL 514118|B.1.128|Democratic Republic of the Congo|2020-04-30	Africa|hCoV-19/South Africa/KRISP-0139/2020|EPI ISL 467491|B.1.1|South Africa|2020-05-16	0.0004083444	Africa
Africa|hCoV-19/DRC/4694/2020|EPI ISL 514107|B.1.128|Democratic Republic of the Congo|2020-04-30	Africa|hCoV-19/South Africa/KRISP-0139/2020|EPI ISL 467491|B.1.1|South Africa|2020-05-16	0.0004131658	Africa
Africa|hCoV-19/DRC/4720/2020|EPI ISL 514108|B.1.84|Democratic Republic of the Congo|2020-05-01	Africa|hCoV-19/South Africa/KRISP-0139/2020|EPI ISL 467491|B.1.1|South Africa|2020-05-16	0.0003389469	Africa
Africa|hCoV-19/DRC/4785/2020|EPI ISL 514119|B.1.84|Democratic Republic of the Congo|2020-05-01	Africa|hCoV-19/South Africa/KRISP-0139/2020|EPI ISL 467491|B.1.1|South Africa|2020-05-16	0.0004764699	Africa
Africa|hCoV-19/DRC/5019/2020|EPI ISL 496511|B.1|Democratic Republic of the Congo|2020-05-02	Africa|hCoV-19/South Africa/KRISP-0139/2020|EPI ISL 467491|B.1.1|South Africa|2020-05-16	0.0003906595	Africa
Africa|hCoV-19/DRC/5094/2020|EPI ISL 496491|B.1.84|Democratic Republic of the Congo|2020-05-02	Africa|hCoV-19/South Africa/KRISP-0139/2020|EPI ISL 467491|B.1.1|South Africa|2020-05-16	0.0003444103	Africa
Africa|hCoV-19/DRC/5186/2020|EPI ISL 496512|B.1|Democratic Republic of the Congo|2020-05-03	Africa|hCoV-19/South Africa/KRISP-0139/2020|EPI ISL 467491|B.1.1|South Africa|2020-05-16	0.0003791524	Africa
Africa|hCoV-19/DRC/5187/2020|EPI ISL 513619|B.1|Democratic Republic of the Congo|2020-05-03	Africa|hCoV-19/South Africa/KRISP-0139/2020|EPI ISL 467491|B.1.1|South Africa|2020-05-16	0.0003744044	Africa
Africa|hCoV-19/DRC/5205/2020|EPI ISL 487365|B.1.1.275|Democratic Republic of the Congo|2020-05-01	Africa|hCoV-19/South Africa/KRISP-0139/2020|EPI ISL 467491|B.1.1|South Africa|2020-05-16	0.0001726880	Africa
Africa|hCoV-19/DRC/521/2020|EPI ISL 420854|B.1.5|Democratic Republic of the Congo|2020-03-25	Africa|hCoV-19/South Africa/KRISP-0139/2020|EPI ISL 467491|B.1.1|South Africa|2020-05-16	0.0002028204	Africa
Africa|hCoV-19/DRC/5210/2020|EPI ISL 487369|B.1.1.275|Democratic Republic of the Congo|2020-05-01	Africa|hCoV-19/South Africa/KRISP-0139/2020|EPI ISL 467491|B.1.1|South Africa|2020-05-16	0.0001720920	Africa
Africa|hCoV-19/DRC/523/2020|EPI ISL 420849|B.1.1.1|Democratic Republic of the Congo|2020-03-28	Africa|hCoV-19/South Africa/KRISP-0139/2020|EPI ISL 467491|B.1.1|South Africa|2020-05-16	0.0002022053	Africa
Africa|hCoV-19/DRC/5240/2020|EPI ISL 496492|B.1|Democratic Republic of the Congo|2020-05-03	Africa|hCoV-19/South Africa/KRISP-0139/2020|EPI ISL 467491|B.1.1|South Africa|2020-05-16	0.0002728106	Africa
Africa|hCoV-19/DRC/5377/2020|EPI ISL 496513|B.1|Democratic Republic of the Congo|2020-05-04	Africa|hCoV-19/South Africa/KRISP-0139/2020|EPI ISL 467491|B.1.1|South Africa|2020-05-16	0.0003410155	Africa
Africa|hCoV-19/DRC/5538/2020|EPI ISL 514120|B.1|Democratic Republic of the Congo|2020-05-05	Africa|hCoV-19/South Africa/KRISP-0139/2020|EPI ISL 467491|B.1.1|South Africa|2020-05-16	0.0002799206	Africa
Africa|hCoV-19/DRC/5651/2020|EPI ISL 496493|B.1.1.1|Democratic Republic of the Congo|2020-05-06	Africa|hCoV-19/South Africa/KRISP-0139/2020|EPI ISL 467491|B.1.1|South Africa|2020-05-16	0.0002434494	Africa
Africa|hCoV-19/DRC/5705/2020|EPI ISL 496494|B.1.84|Democratic Republic of the Congo|2020-05-06	Africa|hCoV-19/South Africa/KRISP-0139/2020|EPI ISL 467491|B.1.1|South Africa|2020-05-16	0.0003186822	Africa
Africa|hCoV-19/DRC/5735/2020|EPI ISL 496495|B.1.214|Democratic Republic of the Congo|2020-05-06	Africa|hCoV-19/South Africa/KRISP-0139/2020|EPI ISL 467491|B.1.1|South Africa|2020-05-16	0.0003151092	Africa
Africa|hCoV-19/DRC/5815/2020|EPI ISL 495629|B.1.214|Democratic Republic of the Congo|2020-05-06	Africa|hCoV-19/South Africa/KRISP-0139/2020|EPI ISL 467491|B.1.1|South Africa|2020-05-16	0.0003853831	Africa
Africa|hCoV-19/DRC/5907/2020|EPI ISL 496496|B.1.84|Democratic Republic of the Congo|2020-05-07	Africa|hCoV-19/South Africa/KRISP-0139/2020|EPI ISL 467491|B.1.1|South Africa|2020-05-16	0.0004249022	Africa
Africa|hCoV-19/DRC/5913/2020|EPI ISL 496497|B.1|Democratic Republic of the Congo|2020-05-07	Africa|hCoV-19/South Africa/KRISP-0139/2020|EPI ISL 467491|B.1.1|South Africa|2020-05-16	0.0004133834	Africa
Africa|hCoV-19/DRC/5927/2020|EPI ISL 496498|B.1.9|Democratic Republic of the Congo|2020-05-07	Africa|hCoV-19/South Africa/KRISP-0139/2020|EPI ISL 467491|B.1.1|South Africa|2020-05-16	0.0005859832	Africa
Africa|hCoV-19/DRC/5957/2020|EPI ISL 496499|B.1.5|Democratic Republic of the Congo|2020-05-07	Africa|hCoV-19/South Africa/KRISP-0139/2020|EPI ISL 467491|B.1.1|South Africa|2020-05-16	0.0002381764	Africa
Africa|hCoV-19/DRC/5964/2020|EPI ISL 496500|B.1.178|Democratic Republic of the Congo|2020-05-07	Africa|hCoV-19/South Africa/KRISP-0139/2020|EPI ISL 467491|B.1.1|South Africa|2020-05-16	0.0002503322	Africa
Africa|hCoV-19/DRC/5996/2020|EPI ISL 496514|B.1.84|Democratic Republic of the Congo|2020-05-08	Africa|hCoV-19/South Africa/KRISP-0139/2020|EPI ISL 467491|B.1.1|South Africa|2020-05-16	0.0003446001	Africa
Africa|hCoV-19/DRC/6026/2020|EPI ISL 513622|B.1.1.1|Democratic Republic of the Congo|2020-05-08	Africa|hCoV-19/South Africa/KRISP-0139/2020|EPI ISL 467491|B.1.1|South Africa|2020-05-16	0.0003108180	Africa
Africa|hCoV-19/DRC/6143/2020|EPI ISL 496515|B.1|Democratic Republic of the Congo|2020-05-08	Africa|hCoV-19/South Africa/KRISP-0139/2020|EPI ISL 467491|B.1.1|South Africa|2020-05-16	0.0003131599	Africa
Africa|hCoV-19/DRC/6151/2020|EPI ISL 513620|B.1.214|Democratic Republic of the Congo|2020-05-08	Africa|hCoV-19/South Africa/KRISP-0139/2020|EPI ISL 467491|B.1.1|South Africa|2020-05-16	0.0003764039	Africa
Africa|hCoV-19/DRC/6163/2020|EPI ISL 513623|B.1.214|Democratic Republic of the Congo|2020-05-08	Africa|hCoV-19/South Africa/KRISP-0139/2020|EPI ISL 467491|B.1.1|South Africa|2020-05-16	0.0003808607	Africa
Africa|hCoV-19/DRC/6203/2020|EPI ISL 514109|B.1|Democratic Republic of the Congo|2020-05-09	Africa|hCoV-19/South Africa/KRISP-0139/2020|EPI ISL 467491|B.1.1|South Africa|2020-05-16	0.0004779154	Africa
Africa|hCoV-19/DRC/6209/2020|EPI ISL 514110|B.1.84|Democratic Republic of the Congo|2020-05-09	Africa|hCoV-19/South Africa/KRISP-0139/2020|EPI ISL 467491|B.1.1|South Africa|2020-05-16	0.0003066955	Africa
Africa|hCoV-19/DRC/6227/2020|EPI ISL 514121|B.1.84|Democratic Republic of the Congo|2020-05-09	Africa|hCoV-19/South Africa/KRISP-0139/2020|EPI ISL 467491|B.1.1|South Africa|2020-05-16	0.0003071035	Africa
Africa|hCoV-19/DRC/6313/2020|EPI ISL 496516|B.1.84|Democratic Republic of the Congo|2020-05-09	Africa|hCoV-19/South Africa/KRISP-0139/2020|EPI ISL 467491|B.1.1|South Africa|2020-05-16	0.0004270687	Africa
Africa|hCoV-19/DRC/6338/2020|EPI ISL 495630|B.1|Democratic Republic of the Congo|2020-05-09	Africa|hCoV-19/South Africa/KRISP-0139/2020|EPI ISL 467491|B.1.1|South Africa|2020-05-16	0.0003517861	Africa
Africa|hCoV-19/DRC/6341/2020|EPI ISL 495631|B.1|Democratic Republic of the Congo|2020-05-09	Africa|hCoV-19/South Africa/KRISP-0139/2020|EPI ISL 467491|B.1.1|South Africa|2020-05-16	0.0004607280	Africa
Africa|hCoV-19/DRC/6342/2020|EPI ISL 495632|B.1|Democratic Republic of the Congo|2020-05-09	Africa|hCoV-19/South Africa/KRISP-0139/2020|EPI ISL 467491|B.1.1|South Africa|2020-05-16	0.0004175697	Africa
Africa|hCoV-19/DRC/6361/2020|EPI ISL 495633|B.1|Democratic Republic of the Congo|2020-05-09	Africa|hCoV-19/South Africa/KRISP-0139/2020|EPI ISL 467491|B.1.1|South Africa|2020-05-16	0.0003197609	Africa
Africa|hCoV-19/DRC/6380/2020|EPI ISL 513611|B.1.1.275|Democratic Republic of the Congo|2020-05-04	Africa|hCoV-19/South Africa/KRISP-0139/2020|EPI ISL 467491|B.1.1|South Africa|2020-05-16	0.0001729566	Africa
Africa|hCoV-19/DRC/6384/2020|EPI ISL 513612|B.1.1.275|Democratic Republic of the Congo|2020-05-07	Africa|hCoV-19/South Africa/KRISP-0139/2020|EPI ISL 467491|B.1.1|South Africa|2020-05-16	0.0001381986	Africa
Africa|hCoV-19/DRC/6386/2020|EPI ISL 513613|B.1.1.275|Democratic Republic of the Congo|2020-05-07	Africa|hCoV-19/South Africa/KRISP-0139/2020|EPI ISL 467491|B.1.1|South Africa|2020-05-16	0.0001356587	Africa
Africa|hCoV-19/DRC/6389/2020|EPI ISL 513614|B.1.84|Democratic Republic of the Congo|2020-05-07	Africa|hCoV-19/South Africa/KRISP-0139/2020|EPI ISL 467491|B.1.1|South Africa|2020-05-16	0.0004130478	Africa
Africa|hCoV-19/DRC/6390/2020|EPI ISL 513615|B.1.1.275|Democratic Republic of the Congo|2020-05-04	Africa|hCoV-19/South Africa/KRISP-0139/2020|EPI ISL 467491|B.1.1|South Africa|2020-05-16	0.0002377430	Africa
Africa|hCoV-19/DRC/6392/2020|EPI ISL 513616|B.1|Democratic Republic of the Congo|2020-05-04	Africa|hCoV-19/South Africa/KRISP-0139/2020|EPI ISL 467491|B.1.1|South Africa|2020-05-16	0.0002035585	Africa
Africa|hCoV-19/DRC/6395/2020|EPI ISL 513617|B.1.1.275|Democratic Republic of the Congo|2020-05-07	Africa|hCoV-19/South Africa/KRISP-0139/2020|EPI ISL 467491|B.1.1|South Africa|2020-05-16	0.0002688651	Africa
Africa|hCoV-19/DRC/6398/2020|EPI ISL 513618|B.1.1.275|Democratic Republic of the Congo|2020-05-07	Africa|hCoV-19/South Africa/KRISP-0139/2020|EPI ISL 467491|B.1.1|South Africa|2020-05-16	0.0001680158	Africa
Africa|hCoV-19/DRC/6724/2020|EPI ISL 495634|B.1|Democratic Republic of the Congo|2020-05-11	Africa|hCoV-19/South Africa/KRISP-0139/2020|EPI ISL 467491|B.1.1|South Africa|2020-05-16	0.0003066913	Africa
Africa|hCoV-19/DRC/6743/2020|EPI ISL 495635|B.1.149|Democratic Republic of the Congo|2020-05-11	Africa|hCoV-19/South Africa/KRISP-0139/2020|EPI ISL 467491|B.1.1|South Africa|2020-05-16	0.0003181258	Africa
Africa|hCoV-19/DRC/6783/2020|EPI ISL 496501|B.1.149|Democratic Republic of the Congo|2020-05-11	Africa|hCoV-19/South Africa/KRISP-0139/2020|EPI ISL 467491|B.1.1|South Africa|2020-05-16	0.0003513535	Africa
Africa|hCoV-19/DRC/6784/2020|EPI ISL 495636|B.1|Democratic Republic of the Congo|2020-05-11	Africa|hCoV-19/South Africa/KRISP-0139/2020|EPI ISL 467491|B.1.1|South Africa|2020-05-16	0.0002721368	Africa
Africa|hCoV-19/DRC/6786/2020|EPI ISL 495637|B.1.178|Democratic Republic of the Congo|2020-05-11	Africa|hCoV-19/South Africa/KRISP-0139/2020|EPI ISL 467491|B.1.1|South Africa|2020-05-16	0.0003751324	Africa
Africa|hCoV-19/DRC/6791/2020|EPI ISL 495638|B.1.178|Democratic Republic of the Congo|2020-05-11	Africa|hCoV-19/South Africa/KRISP-0139/2020|EPI ISL 467491|B.1.1|South Africa|2020-05-16	0.0003423062	Africa
Africa|hCoV-19/DRC/6792/2020|EPI ISL 495639|B.1|Democratic Republic of the Congo|2020-05-11	Africa|hCoV-19/South Africa/KRISP-0139/2020|EPI ISL 467491|B.1.1|South Africa|2020-05-16	0.0003207718	Africa
Africa|hCoV-19/DRC/6801/2020|EPI ISL 514111|B.1|Democratic Republic of the Congo|2020-05-11	Africa|hCoV-19/South Africa/KRISP-0139/2020|EPI ISL 467491|B.1.1|South Africa|2020-05-16	0.0005158905	Africa
Africa|hCoV-19/DRC/6853/2020|EPI ISL 496502|B.1.214|Democratic Republic of the Congo|2020-05-11	Africa|hCoV-19/South Africa/KRISP-0139/2020|EPI ISL 467491|B.1.1|South Africa|2020-05-16	0.0003115213	Africa
Africa|hCoV-19/DRC/6854/2020|EPI ISL 496503|B.1|Democratic Republic of the Congo|2020-05-11	Africa|hCoV-19/South Africa/KRISP-0139/2020|EPI ISL 467491|B.1.1|South Africa|2020-05-16	0.0004934777	Africa
Africa|hCoV-19/DRC/6875/2020|EPI ISL 496504|B.1|Democratic Republic of the Congo|2020-05-11	Africa|hCoV-19/South Africa/KRISP-0139/2020|EPI ISL 467491|B.1.1|South Africa|2020-05-16	0.0003067058	Africa
Africa|hCoV-19/DRC/7042/2020|EPI ISL 513592|B.1.214|Democratic Republic of the Congo|2020-05-12	Africa|hCoV-19/South Africa/KRISP-0139/2020|EPI ISL 467491|B.1.1|South Africa|2020-05-16	0.0003398615	Africa
Africa|hCoV-19/DRC/7061/2020|EPI ISL 513593|B.1|Democratic Republic of the Congo|2020-05-12	Africa|hCoV-19/South Africa/KRISP-0139/2020|EPI ISL 467491|B.1.1|South Africa|2020-05-16	0.0002817739	Africa
Africa|hCoV-19/DRC/7140/2020|EPI ISL 513594|B.1.214|Democratic Republic of the Congo|2020-05-12	Africa|hCoV-19/South Africa/KRISP-0139/2020|EPI ISL 467491|B.1.1|South Africa|2020-05-16	0.0004491517	Africa
Africa|hCoV-19/DRC/7200/2020|EPI ISL 514112|B.1|Democratic Republic of the Congo|2020-05-13	Africa|hCoV-19/South Africa/KRISP-0139/2020|EPI ISL 467491|B.1.1|South Africa|2020-05-16	0.0004407861	Africa
Africa|hCoV-19/DRC/7211/2020|EPI ISL 514122|B.1.149|Democratic Republic of the Congo|2020-05-13	Africa|hCoV-19/South Africa/KRISP-0139/2020|EPI ISL 467491|B.1.1|South Africa|2020-05-16	0.0004083902	Africa
Africa|hCoV-19/DRC/7248/2020|EPI ISL 514123|B.1|Democratic Republic of the Congo|2020-05-13	Africa|hCoV-19/South Africa/KRISP-0139/2020|EPI ISL 467491|B.1.1|South Africa|2020-05-16	0.0003131315	Africa
Africa|hCoV-19/DRC/7255/2020|EPI ISL 514124|B.1.149|Democratic Republic of the Congo|2020-05-13	Africa|hCoV-19/South Africa/KRISP-0139/2020|EPI ISL 467491|B.1.1|South Africa|2020-05-16	0.0004461595	Africa
Africa|hCoV-19/DRC/73/2020|EPI ISL 417941|B.1.178|Democratic Republic of the Congo|2020-03-18	Africa|hCoV-19/South Africa/KRISP-0139/2020|EPI ISL 467491|B.1.1|South Africa|2020-05-16	0.0002377915	Africa
Africa|hCoV-19/DRC/7386/2020|EPI ISL 513595|B.1.5|Democratic Republic of the Congo|2020-05-14	Africa|hCoV-19/South Africa/KRISP-0139/2020|EPI ISL 467491|B.1.1|South Africa|2020-05-16	0.0002449510	Africa
Africa|hCoV-19/DRC/7430/2020|EPI ISL 496517|B.1.1.1|Democratic Republic of the Congo|2020-05-14	Africa|hCoV-19/South Africa/KRISP-0139/2020|EPI ISL 467491|B.1.1|South Africa|2020-05-16	0.0004302008	Africa
Africa|hCoV-19/DRC/7434/2020|EPI ISL 513621|B.1.1.1|Democratic Republic of the Congo|2020-05-14	Africa|hCoV-19/South Africa/KRISP-0139/2020|EPI ISL 467491|B.1.1|South Africa|2020-05-16	0.0004180776	Africa
Africa|hCoV-19/DRC/7471/2020|EPI ISL 513596|B.1.214|Democratic Republic of the Congo|2020-05-14	Africa|hCoV-19/South Africa/KRISP-0139/2020|EPI ISL 467491|B.1.1|South Africa|2020-05-16	0.0003422243	Africa
Africa|hCoV-19/DRC/7488/2020|EPI ISL 514113|B.1.1|Democratic Republic of the Congo|2020-05-14	Africa|hCoV-19/South Africa/KRISP-0139/2020|EPI ISL 467491|B.1.1|South Africa|2020-05-16	0.0001021820	Africa
Africa|hCoV-19/DRC/7713/2020|EPI ISL 495640|B.1|Democratic Republic of the Congo|2020-05-14	Africa|hCoV-19/South Africa/KRISP-0139/2020|EPI ISL 467491|B.1.1|South Africa|2020-05-16	0.0005239541	Africa
Africa|hCoV-19/DRC/7864/2020|EPI ISL 496505|B.1.214|Democratic Republic of the Congo|2020-05-15	Africa|hCoV-19/South Africa/KRISP-0139/2020|EPI ISL 467491|B.1.1|South Africa|2020-05-16	0.0004164785	Africa
Africa|hCoV-19/DRC/7920/2020|EPI ISL 495641|B.1|Democratic Republic of the Congo|2020-05-15	Africa|hCoV-19/South Africa/KRISP-0139/2020|EPI ISL 467491|B.1.1|South Africa|2020-05-16	0.0004434467	Africa
Africa|hCoV-19/DRC/80/2020|EPI ISL 417942|B.1.178|Democratic Republic of the Congo|2020-03-18	Africa|hCoV-19/South Africa/KRISP-0139/2020|EPI ISL 467491|B.1.1|South Africa|2020-05-16	0.0002362748	Africa
Africa|hCoV-19/DRC/8018/2020|EPI ISL 514125|B.1.5|Democratic Republic of the Congo|2020-05-15	Africa|hCoV-19/South Africa/KRISP-0139/2020|EPI ISL 467491|B.1.1|South Africa|2020-05-16	0.0004236124	Africa
Africa|hCoV-19/DRC/81/2020|EPI ISL 417944|B.1.9|Democratic Republic of the Congo|2020-03-18	Africa|hCoV-19/South Africa/KRISP-0139/2020|EPI ISL 467491|B.1.1|South Africa|2020-05-16	0.0003386218	Africa
Africa|hCoV-19/DRC/82/2020|EPI ISL 417946|B.1.5|Democratic Republic of the Congo|2020-03-18	Africa|hCoV-19/South Africa/KRISP-0139/2020|EPI ISL 467491|B.1.1|South Africa|2020-05-16	0.0002016279	Africa
Africa|hCoV-19/DRC/94/2020|EPI ISL 417947|B.1|Democratic Republic of the Congo|2020-03-19	Africa|hCoV-19/South Africa/KRISP-0139/2020|EPI ISL 467491|B.1.1|South Africa|2020-05-16	0.0002353424	Africa
Africa|hCoV-19/DRC/998/2020|EPI ISL 429254|B.1|Democratic Republic of the Congo|2020-04-03	Africa|hCoV-19/South Africa/KRISP-0139/2020|EPI ISL 467491|B.1.1|South Africa|2020-05-16	0.0003189451	Africa
Africa|hCoV-19/DRC/KN-0038/2020|EPI ISL 417434|B.1.128|Democratic Republic of the Congo|2020-03-14	Africa|hCoV-19/South Africa/KRISP-0139/2020|EPI ISL 467491|B.1.1|South Africa|2020-05-16	0.0003528462	Africa
Africa|hCoV-19/DRC/KN-0054/2020|EPI ISL 417437|B.1.178|Democratic Republic of the Congo|2020-03-17	Africa|hCoV-19/South Africa/KRISP-0139/2020|EPI ISL 467491|B.1.1|South Africa|2020-05-16	0.0002691735	Africa
Africa|hCoV-19/DRC/KN-0058/2020|EPI ISL 417438|B.1|Democratic Republic of the Congo|2020-03-17	Africa|hCoV-19/South Africa/KRISP-0139/2020|EPI ISL 467491|B.1.1|South Africa|2020-05-16	0.0002373851	Africa
Africa|hCoV-19/DRC/KN-0060/2020|EPI ISL 417440|B.1|Democratic Republic of the Congo|2020-03-17	Africa|hCoV-19/South Africa/KRISP-0139/2020|EPI ISL 467491|B.1.1|South Africa|2020-05-16	0.0002693874	Africa
Africa|hCoV-19/DRC/KN-0070/2020|EPI ISL 417441|B.1.178|Democratic Republic of the Congo|2020-03-17	Africa|hCoV-19/South Africa/KRISP-0139/2020|EPI ISL 467491|B.1.1|South Africa|2020-05-16	0.0002409420	Africa
Africa|hCoV-19/DRC/KN-0072/2020|EPI ISL 417442|B.1.178|Democratic Republic of the Congo|2020-03-18	Africa|hCoV-19/South Africa/KRISP-0139/2020|EPI ISL 467491|B.1.1|South Africa|2020-05-16	0.0002364502	Africa
Africa|hCoV-19/DRC/KN-13/2020|EPI ISL 414647|B.1|Democratic Republic of the Congo|2020-03-09	Africa|hCoV-19/South Africa/KRISP-0139/2020|EPI ISL 467491|B.1.1|South Africa|2020-05-16	0.0002428609	Africa
Africa|hCoV-19/Egypt/Army-MCL001/2020|EPI ISL 510526|B.1|Egypt|2020-06-01	Africa|hCoV-19/South Africa/KRISP-0139/2020|EPI ISL 467491|B.1.1|South Africa|2020-05-16	0.0003697291	Africa
Africa|hCoV-19/Egypt/C-CU001a-S1/2020|EPI ISL 529031|B.1.255|Egypt|2020-05-19	Africa|hCoV-19/South Africa/KRISP-0139/2020|EPI ISL 467491|B.1.1|South Africa|2020-05-16	0.0004034320	Africa
Africa|hCoV-19/Egypt/C-CU002b-S3/2020|EPI ISL 529032|B.1.1.1|Egypt|2020-06-19	Africa|hCoV-19/South Africa/KRISP-0139/2020|EPI ISL 467491|B.1.1|South Africa|2020-05-16	0.0004369498	Africa
Africa|hCoV-19/Egypt/C-VSVRI-SERVAC/2020|EPI ISL 528386|B.1.255|Egypt|2020-08-22	Africa|hCoV-19/South Africa/KRISP-0139/2020|EPI ISL 467491|B.1.1|South Africa|2020-05-16	0.0002352712	Africa
Africa|hCoV-19/Egypt/CUNCI-7I028/2020|EPI ISL 524426|B.1.255|Egypt|2020-07-19	Africa|hCoV-19/South Africa/KRISP-0139/2020|EPI ISL 467491|B.1.1|South Africa|2020-05-16	0.0002352712	Africa
Africa|hCoV-19/Egypt/CUNCI-HGC002/2020|EPI ISL 468045|B.1|Egypt|2020-05-02	Africa|hCoV-19/South Africa/KRISP-0139/2020|EPI ISL 467491|B.1.1|South Africa|2020-05-16	0.0002354825	Africa
Africa|hCoV-19/Egypt/CUNCI-HGC004/2020|EPI ISL 468048|B.1|Egypt|2020-05-02	Africa|hCoV-19/South Africa/KRISP-0139/2020|EPI ISL 467491|B.1.1|South Africa|2020-05-16	0.0002354192	Africa
Africa|hCoV-19/Egypt/CUNCI-HGC005/2020|EPI ISL 468052|B.1|Egypt|2020-05-02	Africa|hCoV-19/South Africa/KRISP-0139/2020|EPI ISL 467491|B.1.1|South Africa|2020-05-16	0.0003027102	Africa
Africa|hCoV-19/Egypt/CUNCI-HGC006/2020|EPI ISL 468050|B.1|Egypt|2020-05-02	Africa|hCoV-19/South Africa/KRISP-0139/2020|EPI ISL 467491|B.1.1|South Africa|2020-05-16	0.0003026533	Africa
Africa|hCoV-19/Egypt/CUNCI-HGC007-2/2020|EPI ISL 468054|B.1|Egypt|2020-05-02	Africa|hCoV-19/South Africa/KRISP-0139/2020|EPI ISL 467491|B.1.1|South Africa|2020-05-16	0.0003362283	Africa
Africa|hCoV-19/Egypt/CUNCI-HGC007/2020|EPI ISL 468046|B.1|Egypt|2020-05-02	Africa|hCoV-19/South Africa/KRISP-0139/2020|EPI ISL 467491|B.1.1|South Africa|2020-05-16	0.0003027042	Africa
Africa|hCoV-19/Egypt/CUNCI-HGC008/2020|EPI ISL 468044|B.1|Egypt|2020-05-02	Africa|hCoV-19/South Africa/KRISP-0139/2020|EPI ISL 467491|B.1.1|South Africa|2020-05-16	0.0003027143	Africa
Africa|hCoV-19/Egypt/CUNCI-HGC009/2020|EPI ISL 468053|B.1|Egypt|2020-05-02	Africa|hCoV-19/South Africa/KRISP-0139/2020|EPI ISL 467491|B.1.1|South Africa|2020-05-16	0.0002355142	Africa
Africa|hCoV-19/Egypt/CUNCI-HGC010/2020|EPI ISL 468055|B.1.247|Egypt|2020-05-02	Africa|hCoV-19/South Africa/KRISP-0139/2020|EPI ISL 467491|B.1.1|South Africa|2020-05-16	0.0004709189	Africa
Africa|hCoV-19/Egypt/CUNCI-HGC011/2020|EPI ISL 468059|B.1|Egypt|2020-05-02	Africa|hCoV-19/South Africa/KRISP-0139/2020|EPI ISL 467491|B.1.1|South Africa|2020-05-16	0.0003027317	Africa
Africa|hCoV-19/Egypt/CUNCI-HGC012/2020|EPI ISL 468051|B.1.255|Egypt|2020-05-02	Africa|hCoV-19/South Africa/KRISP-0139/2020|EPI ISL 467491|B.1.1|South Africa|2020-05-16	0.0004372894	Africa
Africa|hCoV-19/Egypt/CUNCI-HGC013/2020|EPI ISL 468047|B.1.201|Egypt|2020-05-02	Africa|hCoV-19/South Africa/KRISP-0139/2020|EPI ISL 467491|B.1.1|South Africa|2020-05-16	0.0003700028	Africa
Africa|hCoV-19/Egypt/CUNCI-HGC014/2020|EPI ISL 468060|B.1.5|Egypt|2020-05-02	Africa|hCoV-19/South Africa/KRISP-0139/2020|EPI ISL 467491|B.1.1|South Africa|2020-05-16	0.0001681780	Africa
Africa|hCoV-19/Egypt/CUNCI-HGC015/2020|EPI ISL 468056|B.1|Egypt|2020-05-02	Africa|hCoV-19/South Africa/KRISP-0139/2020|EPI ISL 467491|B.1.1|South Africa|2020-05-16	0.0001681724	Africa
Africa|hCoV-19/Egypt/CUNCI-HGC016/2020|EPI ISL 468058|B.1|Egypt|2020-05-02	Africa|hCoV-19/South Africa/KRISP-0139/2020|EPI ISL 467491|B.1.1|South Africa|2020-05-16	0.0003033059	Africa
Africa|hCoV-19/Egypt/CUNCI-HGC021/2020|EPI ISL 468061|B.1|Egypt|2020-05-02	Africa|hCoV-19/South Africa/KRISP-0139/2020|EPI ISL 467491|B.1.1|South Africa|2020-05-16	0.0003031558	Africa
Africa|hCoV-19/Egypt/CUNCI-HGC023/2020|EPI ISL 468057|B.1.5|Egypt|2020-05-02	Africa|hCoV-19/South Africa/KRISP-0139/2020|EPI ISL 467491|B.1.1|South Africa|2020-05-16	0.0002018360	Africa
Africa|hCoV-19/Egypt/CUNCI-HGC028/2020|EPI ISL 468062|B.1|Egypt|2020-05-02	Africa|hCoV-19/South Africa/KRISP-0139/2020|EPI ISL 467491|B.1.1|South Africa|2020-05-16	0.0003706510	Africa
Africa|hCoV-19/Egypt/CUNCI-HGC3I011/2020|EPI ISL 479697|B.1|Egypt|2020-06-02	Africa|hCoV-19/South Africa/KRISP-0139/2020|EPI ISL 467491|B.1.1|South Africa|2020-05-16	0.0003025078	Africa
Africa|hCoV-19/Egypt/CUNCI-HGC3I012/2020|EPI ISL 479693|B.1.255|Egypt|2020-06-02	Africa|hCoV-19/South Africa/KRISP-0139/2020|EPI ISL 467491|B.1.1|South Africa|2020-05-16	0.0004369661	Africa
Africa|hCoV-19/Egypt/CUNCI-HGC3I013/2020|EPI ISL 479694|B.1.201|Egypt|2020-06-02	Africa|hCoV-19/South Africa/KRISP-0139/2020|EPI ISL 467491|B.1.1|South Africa|2020-05-16	0.0003697293	Africa
Africa|hCoV-19/Egypt/CUNCI-HGC3I014/2020|EPI ISL 479696|B.1.5|Egypt|2020-06-02	Africa|hCoV-19/South Africa/KRISP-0139/2020|EPI ISL 467491|B.1.1|South Africa|2020-05-16	0.0001680480	Africa
Africa|hCoV-19/Egypt/CUNCI-HGC3I02/2020|EPI ISL 479686|B.1|Egypt|2020-06-02	Africa|hCoV-19/South Africa/KRISP-0139/2020|EPI ISL 467491|B.1.1|South Africa|2020-05-16	0.0002689049	Africa
Africa|hCoV-19/Egypt/CUNCI-HGC3I023/2020|EPI ISL 479695|B.1.5|Egypt|2020-06-02	Africa|hCoV-19/South Africa/KRISP-0139/2020|EPI ISL 467491|B.1.1|South Africa|2020-05-16	0.0002016868	Africa
Africa|hCoV-19/Egypt/CUNCI-HGC3I025/2020|EPI ISL 479691|B.1|Egypt|2020-06-02	Africa|hCoV-19/South Africa/KRISP-0139/2020|EPI ISL 467491|B.1.1|South Africa|2020-05-16	0.0003361593	Africa
Africa|hCoV-19/Egypt/CUNCI-HGC3I03/2020|EPI ISL 479687|B.1|Egypt|2020-06-02	Africa|hCoV-19/South Africa/KRISP-0139/2020|EPI ISL 467491|B.1.1|South Africa|2020-05-16	0.0003024804	Africa
Africa|hCoV-19/Egypt/CUNCI-HGC3I05/2020|EPI ISL 479690|B.1|Egypt|2020-06-02	Africa|hCoV-19/South Africa/KRISP-0139/2020|EPI ISL 467491|B.1.1|South Africa|2020-05-16	0.0003024864	Africa
Africa|hCoV-19/Egypt/CUNCI-HGC3I06/2020|EPI ISL 479688|B.1|Egypt|2020-06-02	Africa|hCoV-19/South Africa/KRISP-0139/2020|EPI ISL 467491|B.1.1|South Africa|2020-05-16	0.0003024906	Africa
Africa|hCoV-19/Egypt/CUNCI-HGC3I08/2020|EPI ISL 479698|B.1|Egypt|2020-06-02	Africa|hCoV-19/South Africa/KRISP-0139/2020|EPI ISL 467491|B.1.1|South Africa|2020-05-16	0.0003024906	Africa
Africa|hCoV-19/Egypt/CUNCI-HGC3I09/2020|EPI ISL 479692|B.1|Egypt|2020-06-02	Africa|hCoV-19/South Africa/KRISP-0139/2020|EPI ISL 467491|B.1.1|South Africa|2020-05-16	0.0002353400	Africa
Africa|hCoV-19/Egypt/CUNCI-HGC4I003/2020|EPI ISL 479699|B.1.1.247|Egypt|2020-06-02	Africa|hCoV-19/South Africa/KRISP-0139/2020|EPI ISL 467491|B.1.1|South Africa|2020-05-16	0.0003024996	Africa
Africa|hCoV-19/Egypt/CUNCI-HGC4I004/2020|EPI ISL 479700|B.1.1.296|Egypt|2020-06-02	Africa|hCoV-19/South Africa/KRISP-0139/2020|EPI ISL 467491|B.1.1|South Africa|2020-05-16	0.0002016339	Africa
Africa|hCoV-19/Egypt/CUNCI-HGC4I015/2020|EPI ISL 479728|B.1.1.123|Egypt|2020-06-02	Africa|hCoV-19/South Africa/KRISP-0139/2020|EPI ISL 467491|B.1.1|South Africa|2020-05-16	0.0002352885	Africa
Africa|hCoV-19/Egypt/CUNCI-HGC4I022/2020|EPI ISL 479705|B.1.1|Egypt|2020-06-02	Africa|hCoV-19/South Africa/KRISP-0139/2020|EPI ISL 467491|B.1.1|South Africa|2020-05-16	0.0003361175	Africa
Africa|hCoV-19/Egypt/CUNCI-HGC4I023/2020|EPI ISL 479729|B.1.1.247|Egypt|2020-06-02	Africa|hCoV-19/South Africa/KRISP-0139/2020|EPI ISL 467491|B.1.1|South Africa|2020-05-16	0.0001680700	Africa
Africa|hCoV-19/Egypt/CUNCI-HGC4I025/2020|EPI ISL 479706|B.1.255|Egypt|2020-06-02	Africa|hCoV-19/South Africa/KRISP-0139/2020|EPI ISL 467491|B.1.1|South Africa|2020-05-16	0.0003697330	Africa
Africa|hCoV-19/Egypt/CUNCI-HGC4I026/2020|EPI ISL 479702|B.1|Egypt|2020-06-02	Africa|hCoV-19/South Africa/KRISP-0139/2020|EPI ISL 467491|B.1.1|South Africa|2020-05-16	0.0004373820	Africa
Africa|hCoV-19/Egypt/CUNCI-HGC4I029/2020|EPI ISL 479701|B.1.1.1|Egypt|2020-06-02	Africa|hCoV-19/South Africa/KRISP-0139/2020|EPI ISL 467491|B.1.1|South Africa|2020-05-16	0.0003697330	Africa
Africa|hCoV-19/Egypt/CUNCI-HGC4I030/2020|EPI ISL 479703|B.1|Egypt|2020-06-02	Africa|hCoV-19/South Africa/KRISP-0139/2020|EPI ISL 467491|B.1.1|South Africa|2020-05-16	0.0003697219	Africa
Africa|hCoV-19/Egypt/CUNCI-HGC4I031/2020|EPI ISL 479707|B.1.1.1|Egypt|2020-06-02	Africa|hCoV-19/South Africa/KRISP-0139/2020|EPI ISL 467491|B.1.1|South Africa|2020-05-16	0.0004369645	Africa
Africa|hCoV-19/Egypt/CUNCI-HGC4I032/2020|EPI ISL 479709|B.1.1|Egypt|2020-06-02	Africa|hCoV-19/South Africa/KRISP-0139/2020|EPI ISL 467491|B.1.1|South Africa|2020-05-16	0.0002018102	Africa
Africa|hCoV-19/Egypt/CUNCI-HGC4I033/2020|EPI ISL 479704|B.1|Egypt|2020-06-02	Africa|hCoV-19/South Africa/KRISP-0139/2020|EPI ISL 467491|B.1.1|South Africa|2020-05-16	0.0002689230	Africa
Africa|hCoV-19/Egypt/CUNCI-HGC4I034/2020|EPI ISL 479708|B.1.255|Egypt|2020-06-02	Africa|hCoV-19/South Africa/KRISP-0139/2020|EPI ISL 467491|B.1.1|South Africa|2020-05-16	0.0002352475	Africa
Africa|hCoV-19/Egypt/CUNCI-HGC5I001/2020|EPI ISL 479710|B.1.1|Egypt|2020-06-02	Africa|hCoV-19/South Africa/KRISP-0139/2020|EPI ISL 467491|B.1.1|South Africa|2020-05-16	0.0000672294	Africa
Africa|hCoV-19/Egypt/CUNCI-HGC5I003/2020|EPI ISL 479711|B.1|Egypt|2020-06-02	Africa|hCoV-19/South Africa/KRISP-0139/2020|EPI ISL 467491|B.1.1|South Africa|2020-05-16	0.0002352736	Africa
Africa|hCoV-19/Egypt/CUNCI-HGC5I010/2020|EPI ISL 479730|B.1.1|Egypt|2020-06-02	Africa|hCoV-19/South Africa/KRISP-0139/2020|EPI ISL 467491|B.1.1|South Africa|2020-05-16	0.0001344642	Africa
Africa|hCoV-19/Egypt/CUNCI-HGC5I011/2020|EPI ISL 479712|B.1.1|Egypt|2020-06-02	Africa|hCoV-19/South Africa/KRISP-0139/2020|EPI ISL 467491|B.1.1|South Africa|2020-05-16	0.0000672203	Africa
Africa|hCoV-19/Egypt/CUNCI-HGC5I012/2020|EPI ISL 479713|B.1.1|Egypt|2020-06-02	Africa|hCoV-19/South Africa/KRISP-0139/2020|EPI ISL 467491|B.1.1|South Africa|2020-05-16	0.0001008054	Africa
Africa|hCoV-19/Egypt/CUNCI-HGC5I014/2020|EPI ISL 479714|B.1.255|Egypt|2020-06-02	Africa|hCoV-19/South Africa/KRISP-0139/2020|EPI ISL 467491|B.1.1|South Africa|2020-05-16	0.0003697454	Africa
Africa|hCoV-19/Egypt/CUNCI-HGC5I015/2020|EPI ISL 475722|B.1.255|Egypt|2020-05-02	Africa|hCoV-19/South Africa/KRISP-0139/2020|EPI ISL 467491|B.1.1|South Africa|2020-05-16	0.0004371952	Africa
Africa|hCoV-19/Egypt/CUNCI-HGC5I016/2020|EPI ISL 479731|B.1|Egypt|2020-06-02	Africa|hCoV-19/South Africa/KRISP-0139/2020|EPI ISL 467491|B.1.1|South Africa|2020-05-16	0.0002689022	Africa
Africa|hCoV-19/Egypt/CUNCI-HGC5I022/2020|EPI ISL 479715|B.1.1|Egypt|2020-06-02	Africa|hCoV-19/South Africa/KRISP-0139/2020|EPI ISL 467491|B.1.1|South Africa|2020-05-16	0.0001344145	Africa
Africa|hCoV-19/Egypt/CUNCI-HGC5I025/2020|EPI ISL 479716|A|Egypt|2020-06-02	Africa|hCoV-19/South Africa/KRISP-0139/2020|EPI ISL 467491|B.1.1|South Africa|2020-05-16	0.0002020623	Africa
Africa|hCoV-19/Egypt/CUNCI-HGC5I026/2020|EPI ISL 479735|B.1.5|Egypt|2020-06-02	Africa|hCoV-19/South Africa/KRISP-0139/2020|EPI ISL 467491|B.1.1|South Africa|2020-05-16	0.0003699107	Africa
Africa|hCoV-19/Egypt/CUNCI-HGC5I029/2020|EPI ISL 479734|B.1|Egypt|2020-06-02	Africa|hCoV-19/South Africa/KRISP-0139/2020|EPI ISL 467491|B.1.1|South Africa|2020-05-16	0.0002689410	Africa
Africa|hCoV-19/Egypt/CUNCI-HGC5I030/2020|EPI ISL 479721|B.1.5|Egypt|2020-06-02	Africa|hCoV-19/South Africa/KRISP-0139/2020|EPI ISL 467491|B.1.1|South Africa|2020-05-16	0.0001680706	Africa
Africa|hCoV-19/Egypt/CUNCI-HGC5I033/2020|EPI ISL 479717|B.1.5|Egypt|2020-06-02	Africa|hCoV-19/South Africa/KRISP-0139/2020|EPI ISL 467491|B.1.1|South Africa|2020-05-16	0.0001344687	Africa
Africa|hCoV-19/Egypt/CUNCI-HGC5I034/2020|EPI ISL 479720|B.1.5|Egypt|2020-06-02	Africa|hCoV-19/South Africa/KRISP-0139/2020|EPI ISL 467491|B.1.1|South Africa|2020-05-16	0.0002016454	Africa
Africa|hCoV-19/Egypt/CUNCI-HGC6I002/2020|EPI ISL 479719|B.1.1.1|Egypt|2020-06-02	Africa|hCoV-19/South Africa/KRISP-0139/2020|EPI ISL 467491|B.1.1|South Africa|2020-05-16	0.0003360916	Africa
Africa|hCoV-19/Egypt/CUNCI-HGC6I003/2020|EPI ISL 479718|B.1.5|Egypt|2020-06-02	Africa|hCoV-19/South Africa/KRISP-0139/2020|EPI ISL 467491|B.1.1|South Africa|2020-05-16	0.0002688985	Africa
Africa|hCoV-19/Egypt/CUNCI-HGC6I007/2020|EPI ISL 479722|B.1|Egypt|2020-06-02	Africa|hCoV-19/South Africa/KRISP-0139/2020|EPI ISL 467491|B.1.1|South Africa|2020-05-16	0.0002017071	Africa
Africa|hCoV-19/Egypt/CUNCI-HGC6I010/2020|EPI ISL 478672|B.1|Egypt|2020-06-02	Africa|hCoV-19/South Africa/KRISP-0139/2020|EPI ISL 467491|B.1.1|South Africa|2020-05-16	0.0003697045	Africa
Africa|hCoV-19/Egypt/CUNCI-HGC6I011/2020|EPI ISL 479727|A|Egypt|2020-06-02	Africa|hCoV-19/South Africa/KRISP-0139/2020|EPI ISL 467491|B.1.1|South Africa|2020-05-16	0.0007061081	Africa
Africa|hCoV-19/Egypt/CUNCI-HGC6I015/2020|EPI ISL 479725|B.1.1|Egypt|2020-06-02	Africa|hCoV-19/South Africa/KRISP-0139/2020|EPI ISL 467491|B.1.1|South Africa|2020-05-16	0.0002352294	Africa
Africa|hCoV-19/Egypt/CUNCI-HGC6I016/2020|EPI ISL 475723|B.1.247|Egypt|2020-06-02	Africa|hCoV-19/South Africa/KRISP-0139/2020|EPI ISL 467491|B.1.1|South Africa|2020-05-16	0.0004709999	Africa
Africa|hCoV-19/Egypt/CUNCI-HGC6I024/2020|EPI ISL 479732|B.1.1.247|Egypt|2020-06-02	Africa|hCoV-19/South Africa/KRISP-0139/2020|EPI ISL 467491|B.1.1|South Africa|2020-05-16	0.0002018625	Africa
Africa|hCoV-19/Egypt/CUNCI-HGC6I026/2020|EPI ISL 479724|B.1.1.1|Egypt|2020-06-02	Africa|hCoV-19/South Africa/KRISP-0139/2020|EPI ISL 467491|B.1.1|South Africa|2020-05-16	0.0003697081	Africa
Africa|hCoV-19/Egypt/CUNCI-HGC6I029/2020|EPI ISL 477161|B.1.255|Egypt|2020-06-02	Africa|hCoV-19/South Africa/KRISP-0139/2020|EPI ISL 467491|B.1.1|South Africa|2020-05-16	0.0003697206	Africa
Africa|hCoV-19/Egypt/CUNCI-HGC6I031/2020|EPI ISL 475724|B.1.1.1|Egypt|2020-06-02	Africa|hCoV-19/South Africa/KRISP-0139/2020|EPI ISL 467491|B.1.1|South Africa|2020-05-16	0.0003362983	Africa
Africa|hCoV-19/Egypt/CUNCI-HGC6I032/2020|EPI ISL 479733|B.1.1.1|Egypt|2020-06-02	Africa|hCoV-19/South Africa/KRISP-0139/2020|EPI ISL 467491|B.1.1|South Africa|2020-05-16	0.0003361367	Africa
Africa|hCoV-19/Egypt/CUNCI-HGC6I033/2020|EPI ISL 479723|B.1.1.1|Egypt|2020-06-02	Africa|hCoV-19/South Africa/KRISP-0139/2020|EPI ISL 467491|B.1.1|South Africa|2020-05-16	0.0003361221	Africa
Africa|hCoV-19/Egypt/CUNCI-HGC7I01/2020|EPI ISL 529141|B.1|Egypt|2020-07-19	Africa|hCoV-19/South Africa/KRISP-0139/2020|EPI ISL 467491|B.1.1|South Africa|2020-05-16	0.0004033979	Africa
Africa|hCoV-19/Egypt/CUNCI-HGC7I02/2020|EPI ISL 529142|A|Egypt|2020-07-19	Africa|hCoV-19/South Africa/KRISP-0139/2020|EPI ISL 467491|B.1.1|South Africa|2020-05-16	0.0006725155	Africa
Africa|hCoV-19/Egypt/CUNCI-HGC7I07/2020|EPI ISL 529145|B.1|Egypt|2020-07-19	Africa|hCoV-19/South Africa/KRISP-0139/2020|EPI ISL 467491|B.1.1|South Africa|2020-05-16	0.0003697827	Africa
Africa|hCoV-19/Egypt/EGY-020/2020|EPI ISL 526975|B.1|Egypt|2020-08-14	Africa|hCoV-19/South Africa/KRISP-0139/2020|EPI ISL 467491|B.1.1|South Africa|2020-05-16	0.0003697293	Africa
Africa|hCoV-19/Egypt/EGY-041/2020|EPI ISL 526997|B.1|Egypt|2020-08-22	Africa|hCoV-19/South Africa/KRISP-0139/2020|EPI ISL 467491|B.1.1|South Africa|2020-05-16	0.0003697293	Africa
Africa|hCoV-19/Egypt/EGY-S031/2020|EPI ISL 526986|B.1|Egypt|2020-08-17	Africa|hCoV-19/South Africa/KRISP-0139/2020|EPI ISL 467491|B.1.1|South Africa|2020-05-16	0.0003697293	Africa
Africa|hCoV-19/Egypt/HCoV2-Egy-002/2020|EPI ISL 510532|B.1|Egypt|2020-06-02	Africa|hCoV-19/South Africa/KRISP-0139/2020|EPI ISL 467491|B.1.1|South Africa|2020-05-16	0.0003697293	Africa
Africa|hCoV-19/Egypt/MASRI-005/2020|EPI ISL 482759|B.1|Egypt|2020-04-30	Africa|hCoV-19/South Africa/KRISP-0139/2020|EPI ISL 467491|B.1.1|South Africa|2020-05-16	0.0002352428	Africa
Africa|hCoV-19/Egypt/MASRI-007/2020|EPI ISL 482760|B.1|Egypt|2020-04-28	Africa|hCoV-19/South Africa/KRISP-0139/2020|EPI ISL 467491|B.1.1|South Africa|2020-05-16	0.0003026664	Africa
Africa|hCoV-19/Egypt/MASRI-008/2020|EPI ISL 482761|B.1|Egypt|2020-04-30	Africa|hCoV-19/South Africa/KRISP-0139/2020|EPI ISL 467491|B.1.1|South Africa|2020-05-16	0.0002366525	Africa
Africa|hCoV-19/Egypt/MASRI-009/2020|EPI ISL 483035|A|Egypt|2020-04-30	Africa|hCoV-19/South Africa/KRISP-0139/2020|EPI ISL 467491|B.1.1|South Africa|2020-05-16	0.0005378696	Africa
Africa|hCoV-19/Egypt/MASRI-011/2020|EPI ISL 482762|B.1|Egypt|2020-05-05	Africa|hCoV-19/South Africa/KRISP-0139/2020|EPI ISL 467491|B.1.1|South Africa|2020-05-16	0.0003025342	Africa
Africa|hCoV-19/Egypt/MASRI-012/2020|EPI ISL 482763|B.1|Egypt|2020-05-05	Africa|hCoV-19/South Africa/KRISP-0139/2020|EPI ISL 467491|B.1.1|South Africa|2020-05-16	0.0002016326	Africa
Africa|hCoV-19/Egypt/MASRI-014/2020|EPI ISL 482765|B.1|Egypt|2020-04-30	Africa|hCoV-19/South Africa/KRISP-0139/2020|EPI ISL 467491|B.1.1|South Africa|2020-05-16	0.0004370483	Africa
Africa|hCoV-19/Egypt/MASRI-015/2020|EPI ISL 482766|B.1.36|Egypt|2020-05-11	Africa|hCoV-19/South Africa/KRISP-0139/2020|EPI ISL 467491|B.1.1|South Africa|2020-05-16	0.0005042390	Africa
Africa|hCoV-19/Egypt/MASRI-016/2020|EPI ISL 482767|B.1|Egypt|2020-05-11	Africa|hCoV-19/South Africa/KRISP-0139/2020|EPI ISL 467491|B.1.1|South Africa|2020-05-16	0.0004373423	Africa
Africa|hCoV-19/Egypt/MASRI-018/2020|EPI ISL 483036|A|Egypt|2020-05-10	Africa|hCoV-19/South Africa/KRISP-0139/2020|EPI ISL 467491|B.1.1|South Africa|2020-05-16	0.0006771822	Africa
Africa|hCoV-19/Egypt/MASRI-020/2020|EPI ISL 483037|B.1|Egypt|2020-05-13	Africa|hCoV-19/South Africa/KRISP-0139/2020|EPI ISL 467491|B.1.1|South Africa|2020-05-16	0.0005094334	Africa
Africa|hCoV-19/Egypt/MASRI-022/2020|EPI ISL 482768|B.1.255|Egypt|2020-05-13	Africa|hCoV-19/South Africa/KRISP-0139/2020|EPI ISL 467491|B.1.1|South Africa|2020-05-16	0.0004376688	Africa
Africa|hCoV-19/Egypt/MASRI-023/2020|EPI ISL 482769|B.1|Egypt|2020-05-11	Africa|hCoV-19/South Africa/KRISP-0139/2020|EPI ISL 467491|B.1.1|South Africa|2020-05-16	0.0002355109	Africa
Africa|hCoV-19/Egypt/MASRI-024/2020|EPI ISL 482770|B.1|Egypt|2020-05-11	Africa|hCoV-19/South Africa/KRISP-0139/2020|EPI ISL 467491|B.1.1|South Africa|2020-05-16	0.0003024834	Africa
Africa|hCoV-19/Egypt/MASRI-025/2020|EPI ISL 482771|B.1|Egypt|2020-05-10	Africa|hCoV-19/South Africa/KRISP-0139/2020|EPI ISL 467491|B.1.1|South Africa|2020-05-16	0.0004371701	Africa
Africa|hCoV-19/Egypt/MASRI-026/2020|EPI ISL 482772|B.1|Egypt|2020-05-10	Africa|hCoV-19/South Africa/KRISP-0139/2020|EPI ISL 467491|B.1.1|South Africa|2020-05-16	0.0003697864	Africa
Africa|hCoV-19/Egypt/MASRI-027/2020|EPI ISL 482773|B.1.1.123|Egypt|2020-05-08	Africa|hCoV-19/South Africa/KRISP-0139/2020|EPI ISL 467491|B.1.1|South Africa|2020-05-16	0.0001683682	Africa
Africa|hCoV-19/Egypt/MASRI-028/2020|EPI ISL 483038|B.1|Egypt|2020-05-13	Africa|hCoV-19/South Africa/KRISP-0139/2020|EPI ISL 467491|B.1.1|South Africa|2020-05-16	0.0003697256	Africa
Africa|hCoV-19/Egypt/MASRI-029/2020|EPI ISL 482774|B.1|Egypt|2020-05-13	Africa|hCoV-19/South Africa/KRISP-0139/2020|EPI ISL 467491|B.1.1|South Africa|2020-05-16	0.0003024936	Africa
Africa|hCoV-19/Egypt/MASRI-10/2020|EPI ISL 475752|B.1.255|Egypt|2020-05	Africa|hCoV-19/South Africa/KRISP-0139/2020|EPI ISL 467491|B.1.1|South Africa|2020-05-16	0.0004034657	Africa
Africa|hCoV-19/Egypt/MASRI-11/2020|EPI ISL 475753|B.1.36|Egypt|2020-05	Africa|hCoV-19/South Africa/KRISP-0139/2020|EPI ISL 467491|B.1.1|South Africa|2020-05-16	0.0005378604	Africa
Africa|hCoV-19/Egypt/MASRI-14/2020|EPI ISL 475749|B.1|Egypt|2020-05	Africa|hCoV-19/South Africa/KRISP-0139/2020|EPI ISL 467491|B.1.1|South Africa|2020-05-16	0.0002688777	Africa
Africa|hCoV-19/Egypt/MASRI-15/2020|EPI ISL 475750|B.1.1|Egypt|2020-05	Africa|hCoV-19/South Africa/KRISP-0139/2020|EPI ISL 467491|B.1.1|South Africa|2020-05-16	0.0004059152	Africa
Africa|hCoV-19/Egypt/MASRI-2/2020|EPI ISL 475745|B.1|Egypt|2020-05	Africa|hCoV-19/South Africa/KRISP-0139/2020|EPI ISL 467491|B.1.1|South Africa|2020-05-16	0.0003024732	Africa
Africa|hCoV-19/Egypt/MASRI-3/2020|EPI ISL 475746|A|Egypt|2020-05	Africa|hCoV-19/South Africa/KRISP-0139/2020|EPI ISL 467491|B.1.1|South Africa|2020-05-16	0.0005715345	Africa
Africa|hCoV-19/Egypt/MASRI-6/2020|EPI ISL 475747|B.1.255|Egypt|2020-05	Africa|hCoV-19/South Africa/KRISP-0139/2020|EPI ISL 467491|B.1.1|South Africa|2020-05-16	0.0003024733	Africa
Africa|hCoV-19/Egypt/MASRI-9/2020|EPI ISL 475751|B.1.1.1|Egypt|2020-05	Africa|hCoV-19/South Africa/KRISP-0139/2020|EPI ISL 467491|B.1.1|South Africa|2020-05-16	0.0004707085	Africa
Africa|hCoV-19/Egypt/NRC-01/2020|EPI ISL 430820|B.1|Egypt|2020-03-18	Africa|hCoV-19/South Africa/KRISP-0139/2020|EPI ISL 467491|B.1.1|South Africa|2020-05-16	0.0002699518	Africa
Africa|hCoV-19/Egypt/NRC-03/2020|EPI ISL 430819|B.1.246|Egypt|2020-03-18	Africa|hCoV-19/South Africa/KRISP-0139/2020|EPI ISL 467491|B.1.1|South Africa|2020-05-16	0.0003034961	Africa
Africa|hCoV-19/Gabon/ITM-K011/2020|EPI ISL 539573|A|Gabon|2020-03-22	Africa|hCoV-19/South Africa/KRISP-0139/2020|EPI ISL 467491|B.1.1|South Africa|2020-05-16	0.0005042308	Africa
Africa|hCoV-19/Gabon/ITM-K023/2020|EPI ISL 539574|B.1.178|Gabon|2020-03-27	Africa|hCoV-19/South Africa/KRISP-0139/2020|EPI ISL 467491|B.1.1|South Africa|2020-05-16	0.0002688543	Africa
Africa|hCoV-19/Gabon/ITM-K027/2020|EPI ISL 539575|A|Gabon|2020-03-27	Africa|hCoV-19/South Africa/KRISP-0139/2020|EPI ISL 467491|B.1.1|South Africa|2020-05-16	0.0005042189	Africa
Africa|hCoV-19/Gabon/ITM-K028/2020|EPI ISL 539576|B.1.292|Gabon|2020-03-27	Africa|hCoV-19/South Africa/KRISP-0139/2020|EPI ISL 467491|B.1.1|South Africa|2020-05-16	0.0002688597	Africa
Africa|hCoV-19/Gambia/0214/2020|EPI ISL 471158|B.1|Gambia|2020-03-29	Africa|hCoV-19/South Africa/KRISP-0139/2020|EPI ISL 467491|B.1.1|South Africa|2020-05-16	0.0002356369	Africa
Africa|hCoV-19/Gambia/0268/2020|EPI ISL 471159|B.1.1|Gambia|2020-03-21	Africa|hCoV-19/South Africa/KRISP-0139/2020|EPI ISL 467491|B.1.1|South Africa|2020-05-16	0.0001017775	Africa
Africa|hCoV-19/Gambia/0278/2020|EPI ISL 471160|B.1.1|Gambia|2020-03-20	Africa|hCoV-19/South Africa/KRISP-0139/2020|EPI ISL 467491|B.1.1|South Africa|2020-05-16	0.0001019262	Africa
Africa|hCoV-19/Gambia/0528/2020|EPI ISL 471161|B.1.1.293|Gambia|2020-04-30	Africa|hCoV-19/South Africa/KRISP-0139/2020|EPI ISL 467491|B.1.1|South Africa|2020-05-16	0.0001378429	Africa
Africa|hCoV-19/Gambia/0531/2020|EPI ISL 471162|B.1.1.293|Gambia|2020-04-30	Africa|hCoV-19/South Africa/KRISP-0139/2020|EPI ISL 467491|B.1.1|South Africa|2020-05-16	0.0001378524	Africa
Africa|hCoV-19/Gambia/0536/2020|EPI ISL 471163|B.1.1.293|Gambia|2020-04-30	Africa|hCoV-19/South Africa/KRISP-0139/2020|EPI ISL 467491|B.1.1|South Africa|2020-05-16	0.0001344068	Africa
Africa|hCoV-19/Gambia/0547/2020|EPI ISL 471164|B.1.1.293|Gambia|2020-04-30	Africa|hCoV-19/South Africa/KRISP-0139/2020|EPI ISL 467491|B.1.1|South Africa|2020-05-16	0.0001346194	Africa
Africa|hCoV-19/Gambia/0548/2020|EPI ISL 471165|B.1.5|Gambia|2020-04-30	Africa|hCoV-19/South Africa/KRISP-0139/2020|EPI ISL 467491|B.1.1|South Africa|2020-05-16	0.0001043326	Africa
Africa|hCoV-19/Gambia/1090/2020|EPI ISL 471166|B.1.1|Gambia|2020-05-04	Africa|hCoV-19/South Africa/KRISP-0139/2020|EPI ISL 467491|B.1.1|South Africa|2020-05-16	0.0001693775	Africa
Africa|hCoV-19/Gambia/1094/2020|EPI ISL 471167|B.1.1.293|Gambia|2020-05-04	Africa|hCoV-19/South Africa/KRISP-0139/2020|EPI ISL 467491|B.1.1|South Africa|2020-05-16	0.0001344068	Africa
Africa|hCoV-19/Gambia/1251/2020|EPI ISL 471168|B.1.1.293|Gambia|2020-05-07	Africa|hCoV-19/South Africa/KRISP-0139/2020|EPI ISL 467491|B.1.1|South Africa|2020-05-16	0.0001378429	Africa
Africa|hCoV-19/Gambia/1264/2020|EPI ISL 471169|B.1.1|Gambia|2020-05-07	Africa|hCoV-19/South Africa/KRISP-0139/2020|EPI ISL 467491|B.1.1|South Africa|2020-05-16	0.0001016396	Africa
Africa|hCoV-19/Gambia/1271/2020|EPI ISL 471170|B.1.1|Gambia|2020-05-07	Africa|hCoV-19/South Africa/KRISP-0139/2020|EPI ISL 467491|B.1.1|South Africa|2020-05-16	0.0001017706	Africa
Africa|hCoV-19/Gambia/1277/2020|EPI ISL 471171|B.1.1.293|Gambia|2020-05-07	Africa|hCoV-19/South Africa/KRISP-0139/2020|EPI ISL 467491|B.1.1|South Africa|2020-05-16	0.0001344068	Africa
Africa|hCoV-19/Gambia/3668/2020|EPI ISL 560992|B.1.5.12|Gambia|2020-07-30	Africa|hCoV-19/South Africa/KRISP-0139/2020|EPI ISL 467491|B.1.1|South Africa|2020-05-16	0.0004402075	Africa
Africa|hCoV-19/Gambia/3670/2020|EPI ISL 560993|B.1.5.12|Gambia|2020-07-30	Africa|hCoV-19/South Africa/KRISP-0139/2020|EPI ISL 467491|B.1.1|South Africa|2020-05-16	0.0004438136	Africa
Africa|hCoV-19/Gambia/3671/2020|EPI ISL 560994|B.1.1.293|Gambia|2020-07-30	Africa|hCoV-19/South Africa/KRISP-0139/2020|EPI ISL 467491|B.1.1|South Africa|2020-05-16	0.0002031265	Africa
Africa|hCoV-19/Gambia/3673/2020|EPI ISL 560995|B.1.5|Gambia|2020-07-30	Africa|hCoV-19/South Africa/KRISP-0139/2020|EPI ISL 467491|B.1.1|South Africa|2020-05-16	0.0002031650	Africa
Africa|hCoV-19/Gambia/3676/2020|EPI ISL 560996|B.1.5|Gambia|2020-07-30	Africa|hCoV-19/South Africa/KRISP-0139/2020|EPI ISL 467491|B.1.1|South Africa|2020-05-16	0.0002068186	Africa
Africa|hCoV-19/Gambia/3678/2020|EPI ISL 560997|B.1.292|Gambia|2020-07-30	Africa|hCoV-19/South Africa/KRISP-0139/2020|EPI ISL 467491|B.1.1|South Africa|2020-05-16	0.0003024834	Africa
Africa|hCoV-19/Gambia/3679/2020|EPI ISL 560998|B.1.5.12|Gambia|2020-07-30	Africa|hCoV-19/South Africa/KRISP-0139/2020|EPI ISL 467491|B.1.1|South Africa|2020-05-16	0.0003755511	Africa
Africa|hCoV-19/Gambia/3680/2020|EPI ISL 560999|B.1.5|Gambia|2020-07-30	Africa|hCoV-19/South Africa/KRISP-0139/2020|EPI ISL 467491|B.1.1|South Africa|2020-05-16	0.0002068970	Africa
Africa|hCoV-19/Gambia/3683/2020|EPI ISL 561000|B.1.292|Gambia|2020-07-30	Africa|hCoV-19/South Africa/KRISP-0139/2020|EPI ISL 467491|B.1.1|South Africa|2020-05-16	0.0003360994	Africa
Africa|hCoV-19/Gambia/3703/2020|EPI ISL 561001|B.1.5.12|Gambia|2020-07-30	Africa|hCoV-19/South Africa/KRISP-0139/2020|EPI ISL 467491|B.1.1|South Africa|2020-05-16	0.0003697256	Africa
Africa|hCoV-19/Gambia/3717/2020|EPI ISL 561002|B.1.5|Gambia|2020-07-30	Africa|hCoV-19/South Africa/KRISP-0139/2020|EPI ISL 467491|B.1.1|South Africa|2020-05-16	0.0002389684	Africa
Africa|hCoV-19/Gambia/3724/2020|EPI ISL 561003|B.1.5.12|Gambia|2020-07-30	Africa|hCoV-19/South Africa/KRISP-0139/2020|EPI ISL 467491|B.1.1|South Africa|2020-05-16	0.0003697256	Africa
Africa|hCoV-19/Gambia/3725/2020|EPI ISL 561004|B.1.1.293|Gambia|2020-07-30	Africa|hCoV-19/South Africa/KRISP-0139/2020|EPI ISL 467491|B.1.1|South Africa|2020-05-16	0.0002688533	Africa
Africa|hCoV-19/Gambia/3728/2020|EPI ISL 561005|B.1.5|Gambia|2020-07-30	Africa|hCoV-19/South Africa/KRISP-0139/2020|EPI ISL 467491|B.1.1|South Africa|2020-05-16	0.0001759284	Africa
Africa|hCoV-19/Gambia/3729/2020|EPI ISL 561006|B.1.5.12|Gambia|2020-07-30	Africa|hCoV-19/South Africa/KRISP-0139/2020|EPI ISL 467491|B.1.1|South Africa|2020-05-16	0.0003024804	Africa
Africa|hCoV-19/Gambia/3732/2020|EPI ISL 561007|B.1.5|Gambia|2020-07-30	Africa|hCoV-19/South Africa/KRISP-0139/2020|EPI ISL 467491|B.1.1|South Africa|2020-05-16	0.0002391398	Africa
Africa|hCoV-19/Gambia/3735/2020|EPI ISL 561008|B.1.5|Gambia|2020-07-30	Africa|hCoV-19/South Africa/KRISP-0139/2020|EPI ISL 467491|B.1.1|South Africa|2020-05-16	0.0001723333	Africa
Africa|hCoV-19/Gambia/3737/2020|EPI ISL 561009|B.1.1.293|Gambia|2020-07-30	Africa|hCoV-19/South Africa/KRISP-0139/2020|EPI ISL 467491|B.1.1|South Africa|2020-05-16	0.0002689889	Africa
Africa|hCoV-19/Gambia/3741/2020|EPI ISL 561010|B.1.5.12|Gambia|2020-07-30	Africa|hCoV-19/South Africa/KRISP-0139/2020|EPI ISL 467491|B.1.1|South Africa|2020-05-16	0.0003072262	Africa
Africa|hCoV-19/Gambia/3743/2020|EPI ISL 561011|B.1.5.12|Gambia|2020-07-30	Africa|hCoV-19/South Africa/KRISP-0139/2020|EPI ISL 467491|B.1.1|South Africa|2020-05-16	0.0004369823	Africa
Africa|hCoV-19/Gambia/3749/2020|EPI ISL 561012|B.1.5.12|Gambia|2020-07-30	Africa|hCoV-19/South Africa/KRISP-0139/2020|EPI ISL 467491|B.1.1|South Africa|2020-05-16	0.0003697132	Africa
Africa|hCoV-19/Gambia/3761/2020|EPI ISL 561013|B.1.5.12|Gambia|2020-07-30	Africa|hCoV-19/South Africa/KRISP-0139/2020|EPI ISL 467491|B.1.1|South Africa|2020-05-16	0.0003697132	Africa
Africa|hCoV-19/Gambia/3772/2020|EPI ISL 561025|B.1.5|Gambia|2020-07-30	Africa|hCoV-19/South Africa/KRISP-0139/2020|EPI ISL 467491|B.1.1|South Africa|2020-05-16	0.0002090885	Africa
Africa|hCoV-19/Gambia/GC19-015/2020|EPI ISL 428855|B.1.1.8|Gambia|2020-03-17	Africa|hCoV-19/South Africa/KRISP-0139/2020|EPI ISL 467491|B.1.1|South Africa|2020-05-16	0.0001344010	Africa
Africa|hCoV-19/Gambia/GC19-026/2020|EPI ISL 428856|B.6|Gambia|2020-03-21	Africa|hCoV-19/South Africa/KRISP-0139/2020|EPI ISL 467491|B.1.1|South Africa|2020-05-16	0.0004705931	Africa
Africa|hCoV-19/Gambia/GC19-029/2020|EPI ISL 428857|B.1|Gambia|2020-04-20	Africa|hCoV-19/South Africa/KRISP-0139/2020|EPI ISL 467491|B.1.1|South Africa|2020-05-16	0.0002688714	Africa
Africa|hCoV-19/Gambia/GC19-0479/2020|EPI ISL 561015|B.1.1.293|Gambia|2020-04-29	Africa|hCoV-19/South Africa/KRISP-0139/2020|EPI ISL 467491|B.1.1|South Africa|2020-05-16	0.0001053656	Africa
Africa|hCoV-19/Gambia/GC19-0544/2020|EPI ISL 561016|B.1.5|Gambia|2020-05-01	Africa|hCoV-19/South Africa/KRISP-0139/2020|EPI ISL 467491|B.1.1|South Africa|2020-05-16	0.0001049079	Africa
Africa|hCoV-19/Gambia/GC19-1385/2020|EPI ISL 561018|B.1.5|Gambia|2020-05-12	Africa|hCoV-19/South Africa/KRISP-0139/2020|EPI ISL 467491|B.1.1|South Africa|2020-05-16	0.0001060536	Africa
Africa|hCoV-19/Gambia/GC19-1503/2020|EPI ISL 561021|B.1.1|Gambia|2020-05-14	Africa|hCoV-19/South Africa/KRISP-0139/2020|EPI ISL 467491|B.1.1|South Africa|2020-05-16	0.0002016180	Africa
Africa|hCoV-19/Gambia/GC19-1527/2020|EPI ISL 561022|B.1.1.293|Gambia|2020-05-16	Africa|hCoV-19/South Africa/KRISP-0139/2020|EPI ISL 467491|B.1.1|South Africa|2020-05-16	0.0001344203	Africa
Africa|hCoV-19/Gambia/GC19-1533/2020|EPI ISL 561023|B.1.1.264|Gambia|2020-05-16	Africa|hCoV-19/South Africa/KRISP-0139/2020|EPI ISL 467491|B.1.1|South Africa|2020-05-16	0.0001392825	Africa
Africa|hCoV-19/Gambia/GC19-1572/2020|EPI ISL 561014|B.1.1|Gambia|2020-05-20	Africa|hCoV-19/South Africa/KRISP-0139/2020|EPI ISL 467491|B.1.1|South Africa|2020-05-16	0.0001045836	Africa
Africa|hCoV-19/Gambia/GC19-1575/2020|EPI ISL 561026|B.1.1|Gambia|2020-05-20	Africa|hCoV-19/South Africa/KRISP-0139/2020|EPI ISL 467491|B.1.1|South Africa|2020-05-16	0.0002082001	Africa
Africa|hCoV-19/Gambia/GC19-1606/2020|EPI ISL 561027|B.1.1|Gambia|2020-05-20	Africa|hCoV-19/South Africa/KRISP-0139/2020|EPI ISL 467491|B.1.1|South Africa|2020-05-16	0.0001392871	Africa
Africa|hCoV-19/Gambia/GC19-1706/2020|EPI ISL 561028|B.1.5|Gambia|2020-05-22	Africa|hCoV-19/South Africa/KRISP-0139/2020|EPI ISL 467491|B.1.1|South Africa|2020-05-16	0.0001049664	Africa
Africa|hCoV-19/Gambia/GC19-1814/2020|EPI ISL 561032|B.1.5|Gambia|2020-05-28	Africa|hCoV-19/South Africa/KRISP-0139/2020|EPI ISL 467491|B.1.1|South Africa|2020-05-16	0.0001060159	Africa
Africa|hCoV-19/Gambia/GC19-1818/2020|EPI ISL 561034|B.1.1|Gambia|2020-05-28	Africa|hCoV-19/South Africa/KRISP-0139/2020|EPI ISL 467491|B.1.1|South Africa|2020-05-16	0.0002016314	Africa
Africa|hCoV-19/Gambia/GC19-1983/2020|EPI ISL 561038|B.1.1|Gambia|2020-06-07	Africa|hCoV-19/South Africa/KRISP-0139/2020|EPI ISL 467491|B.1.1|South Africa|2020-05-16	0.0002016251	Africa
Africa|hCoV-19/Gambia/GC19-2197/2020|EPI ISL 561040|B.1.292|Gambia|2020-06-26	Africa|hCoV-19/South Africa/KRISP-0139/2020|EPI ISL 467491|B.1.1|South Africa|2020-05-16	0.0003049324	Africa
Africa|hCoV-19/Gambia/GC19-2427/2020|EPI ISL 561105|B.1.1.293|Gambia|2020-07-21	Africa|hCoV-19/South Africa/KRISP-0139/2020|EPI ISL 467491|B.1.1|South Africa|2020-05-16	0.0002352815	Africa
Africa|hCoV-19/Gambia/GC19-2443/2020|EPI ISL 561106|B.1.5|Gambia|2020-07-21	Africa|hCoV-19/South Africa/KRISP-0139/2020|EPI ISL 467491|B.1.1|South Africa|2020-05-16	0.0001767742	Africa
Africa|hCoV-19/Gambia/GC19-2450/2020|EPI ISL 561107|B.1.5.12|Gambia|2020-07-21	Africa|hCoV-19/South Africa/KRISP-0139/2020|EPI ISL 467491|B.1.1|South Africa|2020-05-16	0.0003697306	Africa
Africa|hCoV-19/Gambia/GC19-2459/2020|EPI ISL 561108|B.1.1.293|Gambia|2020-07-21	Africa|hCoV-19/South Africa/KRISP-0139/2020|EPI ISL 467491|B.1.1|South Africa|2020-05-16	0.0002032827	Africa
Africa|hCoV-19/Gambia/GC19-2469/2020|EPI ISL 561109|B.1.5|Gambia|2020-07-21	Africa|hCoV-19/South Africa/KRISP-0139/2020|EPI ISL 467491|B.1.1|South Africa|2020-05-16	0.0001723512	Africa
Africa|hCoV-19/Gambia/GC19-2473/2020|EPI ISL 561110|B.1.5.12|Gambia|2020-07-21	Africa|hCoV-19/South Africa/KRISP-0139/2020|EPI ISL 467491|B.1.1|South Africa|2020-05-16	0.0004033682	Africa
Africa|hCoV-19/Gambia/GC19-2498/2020|EPI ISL 561111|B.1.292|Gambia|2020-07-21	Africa|hCoV-19/South Africa/KRISP-0139/2020|EPI ISL 467491|B.1.1|South Africa|2020-05-16	0.0003360882	Africa
Africa|hCoV-19/Gambia/GC19-2525/2020|EPI ISL 561113|B.1.1.293|Gambia|2020-07-21	Africa|hCoV-19/South Africa/KRISP-0139/2020|EPI ISL 467491|B.1.1|South Africa|2020-05-16	0.0002016231	Africa
Africa|hCoV-19/Gambia/GC19-2526/2020|EPI ISL 561114|B.1.5.12|Gambia|2020-07-21	Africa|hCoV-19/South Africa/KRISP-0139/2020|EPI ISL 467491|B.1.1|South Africa|2020-05-16	0.0004033763	Africa
Africa|hCoV-19/Gambia/GC19-2629/2020|EPI ISL 561123|B.1.5.12|Gambia|2020-07-21	Africa|hCoV-19/South Africa/KRISP-0139/2020|EPI ISL 467491|B.1.1|South Africa|2020-05-16	0.0003727369	Africa
Africa|hCoV-19/Gambia/GC19-2632/2020|EPI ISL 561124|B.1.5.12|Gambia|2020-07-21	Africa|hCoV-19/South Africa/KRISP-0139/2020|EPI ISL 467491|B.1.1|South Africa|2020-05-16	0.0003724593	Africa
Africa|hCoV-19/Gambia/GC19-2638/2020|EPI ISL 561126|B.1.5.12|Gambia|2020-07-21	Africa|hCoV-19/South Africa/KRISP-0139/2020|EPI ISL 467491|B.1.1|South Africa|2020-05-16	0.0003469105	Africa
Africa|hCoV-19/Gambia/GC19-2652/2020|EPI ISL 561128|B.1.5.12|Gambia|2020-07-21	Africa|hCoV-19/South Africa/KRISP-0139/2020|EPI ISL 467491|B.1.1|South Africa|2020-05-16	0.0002689988	Africa
Africa|hCoV-19/Gambia/GC19-2654/2020|EPI ISL 561130|B.1.292|Gambia|2020-07-21	Africa|hCoV-19/South Africa/KRISP-0139/2020|EPI ISL 467491|B.1.1|South Africa|2020-05-16	0.0003697417	Africa
Africa|hCoV-19/Gambia/GC19-2663/2020|EPI ISL 561133|B.1.1.293|Gambia|2020-07-21	Africa|hCoV-19/South Africa/KRISP-0139/2020|EPI ISL 467491|B.1.1|South Africa|2020-05-16	0.0002352317	Africa
Africa|hCoV-19/Gambia/GC19-2707/2020|EPI ISL 561134|B.1.1.293|Gambia|2020-07-21	Africa|hCoV-19/South Africa/KRISP-0139/2020|EPI ISL 467491|B.1.1|South Africa|2020-05-16	0.0002708528	Africa
Africa|hCoV-19/Gambia/GC19-2711/2020|EPI ISL 561135|B.1.5.12|Gambia|2020-07-21	Africa|hCoV-19/South Africa/KRISP-0139/2020|EPI ISL 467491|B.1.1|South Africa|2020-05-16	0.0003360815	Africa
Africa|hCoV-19/Gambia/GC19-2730/2020|EPI ISL 561136|B.1.5.12|Gambia|2020-07-21	Africa|hCoV-19/South Africa/KRISP-0139/2020|EPI ISL 467491|B.1.1|South Africa|2020-05-16	0.0004741078	Africa
Africa|hCoV-19/Gambia/GC19-2731/2020|EPI ISL 561137|B.1.1.293|Gambia|2020-07-21	Africa|hCoV-19/South Africa/KRISP-0139/2020|EPI ISL 467491|B.1.1|South Africa|2020-05-16	0.0002016366	Africa
Africa|hCoV-19/Gambia/GC19-2828/2020|EPI ISL 561150|B.1.361|Gambia|2020-07-24	Africa|hCoV-19/South Africa/KRISP-0139/2020|EPI ISL 467491|B.1.1|South Africa|2020-05-16	0.0003361254	Africa
Africa|hCoV-19/Gambia/GC19-2842/2020|EPI ISL 561151|B.1.1|Gambia|2020-07-24	Africa|hCoV-19/South Africa/KRISP-0139/2020|EPI ISL 467491|B.1.1|South Africa|2020-05-16	0.0002688624	Africa
Africa|hCoV-19/Gambia/GC19-2898/2020|EPI ISL 561153|B.1.5.12|Gambia|2020-07-24	Africa|hCoV-19/South Africa/KRISP-0139/2020|EPI ISL 467491|B.1.1|South Africa|2020-05-16	0.0003361040	Africa
Africa|hCoV-19/Gambia/GC19-2904/2020|EPI ISL 561154|B.1.1|Gambia|2020-07-24	Africa|hCoV-19/South Africa/KRISP-0139/2020|EPI ISL 467491|B.1.1|South Africa|2020-05-16	0.0002688533	Africa
Africa|hCoV-19/Gambia/GC19-2947/2020|EPI ISL 561155|B.1.5.12|Gambia|2020-07-24	Africa|hCoV-19/South Africa/KRISP-0139/2020|EPI ISL 467491|B.1.1|South Africa|2020-05-16	0.0003697132	Africa
Africa|hCoV-19/Gambia/GC19-2973/2020|EPI ISL 561156|B.1.1.293|Gambia|2020-07-24	Africa|hCoV-19/South Africa/KRISP-0139/2020|EPI ISL 467491|B.1.1|South Africa|2020-05-16	0.0001680119	Africa
Africa|hCoV-19/Gambia/GC19-2977/2020|EPI ISL 561157|B.1.1.293|Gambia|2020-07-24	Africa|hCoV-19/South Africa/KRISP-0139/2020|EPI ISL 467491|B.1.1|South Africa|2020-05-16	0.0001680175	Africa
Africa|hCoV-19/Gambia/GC19-2985/2020|EPI ISL 561158|B.1.5.12|Gambia|2020-07-24	Africa|hCoV-19/South Africa/KRISP-0139/2020|EPI ISL 467491|B.1.1|South Africa|2020-05-16	0.0002688543	Africa
Africa|hCoV-19/Gambia/GC19-2991/2020|EPI ISL 561159|B.1.1|Gambia|2020-07-24	Africa|hCoV-19/South Africa/KRISP-0139/2020|EPI ISL 467491|B.1.1|South Africa|2020-05-16	0.0002352735	Africa
Africa|hCoV-19/Gambia/GC19-3064/2020|EPI ISL 561160|B.1.1|Gambia|2020-07-25	Africa|hCoV-19/South Africa/KRISP-0139/2020|EPI ISL 467491|B.1.1|South Africa|2020-05-16	0.0002688714	Africa
Africa|hCoV-19/Gambia/GC19-3065/2020|EPI ISL 561161|B.1.5.12|Gambia|2020-07-25	Africa|hCoV-19/South Africa/KRISP-0139/2020|EPI ISL 467491|B.1.1|South Africa|2020-05-16	0.0004102200	Africa
Africa|hCoV-19/Gambia/GC19-3081/2020|EPI ISL 561162|B.1.1|Gambia|2020-07-25	Africa|hCoV-19/South Africa/KRISP-0139/2020|EPI ISL 467491|B.1.1|South Africa|2020-05-16	0.0002688623	Africa
Africa|hCoV-19/Gambia/GC19-3085/2020|EPI ISL 561163|B.1.1.293|Gambia|2020-07-25	Africa|hCoV-19/South Africa/KRISP-0139/2020|EPI ISL 467491|B.1.1|South Africa|2020-05-16	0.0002031492	Africa
Africa|hCoV-19/Gambia/GC19-3087/2020|EPI ISL 561041|B.1.292|Gambia|2020-07-25	Africa|hCoV-19/South Africa/KRISP-0139/2020|EPI ISL 467491|B.1.1|South Africa|2020-05-16	0.0003697044	Africa
Africa|hCoV-19/Gambia/GC19-3099/2020|EPI ISL 561164|B.1.1.242|Gambia|2020-07-25	Africa|hCoV-19/South Africa/KRISP-0139/2020|EPI ISL 467491|B.1.1|South Africa|2020-05-16	0.0002352349	Africa
Africa|hCoV-19/Gambia/GC19-3110/2020|EPI ISL 561165|B.1.1.293|Gambia|2020-07-25	Africa|hCoV-19/South Africa/KRISP-0139/2020|EPI ISL 467491|B.1.1|South Africa|2020-05-16	0.0002016251	Africa
Africa|hCoV-19/Gambia/GC19-3112/2020|EPI ISL 561166|B.1|Gambia|2020-07-25	Africa|hCoV-19/South Africa/KRISP-0139/2020|EPI ISL 467491|B.1.1|South Africa|2020-05-16	0.0004369574	Africa
Africa|hCoV-19/Gambia/GC19-3113/2020|EPI ISL 561167|B.1.1.293|Gambia|2020-07-25	Africa|hCoV-19/South Africa/KRISP-0139/2020|EPI ISL 467491|B.1.1|South Africa|2020-05-16	0.0001680119	Africa
Africa|hCoV-19/Gambia/GC19-3114/2020|EPI ISL 561168|B.1.1|Gambia|2020-07-25	Africa|hCoV-19/South Africa/KRISP-0139/2020|EPI ISL 467491|B.1.1|South Africa|2020-05-16	0.0002688533	Africa
Africa|hCoV-19/Gambia/GC19-3135/2020|EPI ISL 561169|B.1.5.12|Gambia|2020-07-27	Africa|hCoV-19/South Africa/KRISP-0139/2020|EPI ISL 467491|B.1.1|South Africa|2020-05-16	0.0002708565	Africa
Africa|hCoV-19/Gambia/GC19-3140/2020|EPI ISL 561042|B.1.5.12|Gambia|2020-07-27	Africa|hCoV-19/South Africa/KRISP-0139/2020|EPI ISL 467491|B.1.1|South Africa|2020-05-16	0.0004370100	Africa
Africa|hCoV-19/Gambia/GC19-3145/2020|EPI ISL 561170|B.1.1|Gambia|2020-07-27	Africa|hCoV-19/South Africa/KRISP-0139/2020|EPI ISL 467491|B.1.1|South Africa|2020-05-16	0.0002688624	Africa
Africa|hCoV-19/Gambia/GC19-3146/2020|EPI ISL 561171|B.1.5.12|Gambia|2020-07-27	Africa|hCoV-19/South Africa/KRISP-0139/2020|EPI ISL 467491|B.1.1|South Africa|2020-05-16	0.0002709418	Africa
Africa|hCoV-19/Gambia/GC19-3165/2020|EPI ISL 561043|B.1.1.293|Gambia|2020-07-27	Africa|hCoV-19/South Africa/KRISP-0139/2020|EPI ISL 467491|B.1.1|South Africa|2020-05-16	0.0001680119	Africa
Africa|hCoV-19/Gambia/GC19-3166/2020|EPI ISL 561044|B.1.5.12|Gambia|2020-07-27	Africa|hCoV-19/South Africa/KRISP-0139/2020|EPI ISL 467491|B.1.1|South Africa|2020-05-16	0.0002708473	Africa
Africa|hCoV-19/Gambia/GC19-3189/2020|EPI ISL 561045|B.1.5|Gambia|2020-07-27	Africa|hCoV-19/South Africa/KRISP-0139/2020|EPI ISL 467491|B.1.1|South Africa|2020-05-16	0.0001709349	Africa
Africa|hCoV-19/Gambia/GC19-3192/2020|EPI ISL 561046|B.1.5|Gambia|2020-07-27	Africa|hCoV-19/South Africa/KRISP-0139/2020|EPI ISL 467491|B.1.1|South Africa|2020-05-16	0.0001354364	Africa
Africa|hCoV-19/Gambia/GC19-3193/2020|EPI ISL 561047|B.1.5.12|Gambia|2020-07-27	Africa|hCoV-19/South Africa/KRISP-0139/2020|EPI ISL 467491|B.1.1|South Africa|2020-05-16	0.0002708381	Africa
Africa|hCoV-19/Gambia/GC19-3208/2020|EPI ISL 561048|B.1.5.12|Gambia|2020-07-27	Africa|hCoV-19/South Africa/KRISP-0139/2020|EPI ISL 467491|B.1.1|South Africa|2020-05-16	0.0003386188	Africa
Africa|hCoV-19/Gambia/GC19-3209/2020|EPI ISL 561049|B.1.5.12|Gambia|2020-07-27	Africa|hCoV-19/South Africa/KRISP-0139/2020|EPI ISL 467491|B.1.1|South Africa|2020-05-16	0.0002370107	Africa
Africa|hCoV-19/Gambia/GC19-3210/2020|EPI ISL 561050|B.1.5.12|Gambia|2020-07-27	Africa|hCoV-19/South Africa/KRISP-0139/2020|EPI ISL 467491|B.1.1|South Africa|2020-05-16	0.0002428272	Africa
Africa|hCoV-19/Gambia/GC19-3214/2020|EPI ISL 561051|B.1.1.293|Gambia|2020-07-27	Africa|hCoV-19/South Africa/KRISP-0139/2020|EPI ISL 467491|B.1.1|South Africa|2020-05-16	0.0001692875	Africa
Africa|hCoV-19/Gambia/GC19-3219/2020|EPI ISL 561052|B.1.5.12|Gambia|2020-07-27	Africa|hCoV-19/South Africa/KRISP-0139/2020|EPI ISL 467491|B.1.1|South Africa|2020-05-16	0.0002688904	Africa
Africa|hCoV-19/Gambia/GC19-3246/2020|EPI ISL 561053|B.1.5.12|Gambia|2020-07-27	Africa|hCoV-19/South Africa/KRISP-0139/2020|EPI ISL 467491|B.1.1|South Africa|2020-05-16	0.0002708711	Africa
Africa|hCoV-19/Gambia/GC19-3255/2020|EPI ISL 561054|B.1.177|Gambia|2020-07-27	Africa|hCoV-19/South Africa/KRISP-0139/2020|EPI ISL 467491|B.1.1|South Africa|2020-05-16	0.0001015732	Africa
Africa|hCoV-19/Gambia/GC19-3266/2020|EPI ISL 561055|B.1.5|Gambia|2020-07-27	Africa|hCoV-19/South Africa/KRISP-0139/2020|EPI ISL 467491|B.1.1|South Africa|2020-05-16	0.0000677072	Africa
Africa|hCoV-19/Gambia/GC19-3267/2020|EPI ISL 561056|B.1.5.12|Gambia|2020-07-27	Africa|hCoV-19/South Africa/KRISP-0139/2020|EPI ISL 467491|B.1.1|South Africa|2020-05-16	0.0002031499	Africa
Africa|hCoV-19/Gambia/GC19-3278/2020|EPI ISL 561058|B.1.5.12|Gambia|2020-07-27	Africa|hCoV-19/South Africa/KRISP-0139/2020|EPI ISL 467491|B.1.1|South Africa|2020-05-16	0.0002369810	Africa
Africa|hCoV-19/Gambia/GC19-3301/2020|EPI ISL 561059|B.1.5.12|Gambia|2020-07-27	Africa|hCoV-19/South Africa/KRISP-0139/2020|EPI ISL 467491|B.1.1|South Africa|2020-05-16	0.0002370050	Africa
Africa|hCoV-19/Gambia/GC19-3317/2020|EPI ISL 561060|B.1.5|Gambia|2020-07-27	Africa|hCoV-19/South Africa/KRISP-0139/2020|EPI ISL 467491|B.1.1|South Africa|2020-05-16	0.0001344506	Africa
Africa|hCoV-19/Gambia/GC19-3323/2020|EPI ISL 561061|B.1.5|Gambia|2020-07-27	Africa|hCoV-19/South Africa/KRISP-0139/2020|EPI ISL 467491|B.1.1|South Africa|2020-05-16	0.0001015777	Africa
Africa|hCoV-19/Gambia/GC19-3358/2020|EPI ISL 561062|B.1.1.293|Gambia|2020-07-27	Africa|hCoV-19/South Africa/KRISP-0139/2020|EPI ISL 467491|B.1.1|South Africa|2020-05-16	0.0002688533	Africa
Africa|hCoV-19/Gambia/GC19-3365/2020|EPI ISL 561063|B.1.5.12|Gambia|2020-07-27	Africa|hCoV-19/South Africa/KRISP-0139/2020|EPI ISL 467491|B.1.1|South Africa|2020-05-16	0.0003047331	Africa
Africa|hCoV-19/Gambia/GC19-3373/2020|EPI ISL 561064|B.1.5|Gambia|2020-07-27	Africa|hCoV-19/South Africa/KRISP-0139/2020|EPI ISL 467491|B.1.1|South Africa|2020-05-16	0.0001692939	Africa
Africa|hCoV-19/Gambia/GC19-3374/2020|EPI ISL 561065|B.1.5.12|Gambia|2020-07-27	Africa|hCoV-19/South Africa/KRISP-0139/2020|EPI ISL 467491|B.1.1|South Africa|2020-05-16	0.0002708473	Africa
Africa|hCoV-19/Gambia/GC19-3375/2020|EPI ISL 561066|B.1.5.12|Gambia|2020-07-27	Africa|hCoV-19/South Africa/KRISP-0139/2020|EPI ISL 467491|B.1.1|South Africa|2020-05-16	0.0002369810	Africa
Africa|hCoV-19/Gambia/GC19-3380/2020|EPI ISL 561067|B.1.5.12|Gambia|2020-07-27	Africa|hCoV-19/South Africa/KRISP-0139/2020|EPI ISL 467491|B.1.1|South Africa|2020-05-16	0.0002708656	Africa
Africa|hCoV-19/Gambia/GC19-3381/2020|EPI ISL 561068|B.1.5.12|Gambia|2020-07-27	Africa|hCoV-19/South Africa/KRISP-0139/2020|EPI ISL 467491|B.1.1|South Africa|2020-05-16	0.0004369720	Africa
Africa|hCoV-19/Gambia/GC19-3396/2020|EPI ISL 561069|B.1.5.12|Gambia|2020-07-27	Africa|hCoV-19/South Africa/KRISP-0139/2020|EPI ISL 467491|B.1.1|South Africa|2020-05-16	0.0004033506	Africa
Africa|hCoV-19/Gambia/GC19-3398/2020|EPI ISL 561070|B.1.1.242|Gambia|2020-07-27	Africa|hCoV-19/South Africa/KRISP-0139/2020|EPI ISL 467491|B.1.1|South Africa|2020-05-16	0.0003360736	Africa
Africa|hCoV-19/Gambia/GC19-3399/2020|EPI ISL 561172|B.1.5|Gambia|2020-07-27	Africa|hCoV-19/South Africa/KRISP-0139/2020|EPI ISL 467491|B.1.1|South Africa|2020-05-16	0.0001680531	Africa
Africa|hCoV-19/Gambia/GC19-3400/2020|EPI ISL 561173|B.1.5|Gambia|2020-07-27	Africa|hCoV-19/South Africa/KRISP-0139/2020|EPI ISL 467491|B.1.1|South Africa|2020-05-16	0.0002352712	Africa
Africa|hCoV-19/Gambia/GC19-3407/2020|EPI ISL 561174|B.1.1.242|Gambia|2020-07-27	Africa|hCoV-19/South Africa/KRISP-0139/2020|EPI ISL 467491|B.1.1|South Africa|2020-05-16	0.0002016529	Africa
Africa|hCoV-19/Gambia/GC19-3411/2020|EPI ISL 561175|B.1.5.12|Gambia|2020-07-27	Africa|hCoV-19/South Africa/KRISP-0139/2020|EPI ISL 467491|B.1.1|South Africa|2020-05-16	0.0003414428	Africa
Africa|hCoV-19/Gambia/GC19-3418/2020|EPI ISL 561176|B.1.1.242|Gambia|2020-07-27	Africa|hCoV-19/South Africa/KRISP-0139/2020|EPI ISL 467491|B.1.1|South Africa|2020-05-16	0.0002688661	Africa
Africa|hCoV-19/Gambia/GC19-3429/2020|EPI ISL 561178|B.1.5.12|Gambia|2020-07-27	Africa|hCoV-19/South Africa/KRISP-0139/2020|EPI ISL 467491|B.1.1|South Africa|2020-05-16	0.0002688543	Africa
Africa|hCoV-19/Gambia/GC19-3432/2020|EPI ISL 561179|B.1.5.12|Gambia|2020-07-27	Africa|hCoV-19/South Africa/KRISP-0139/2020|EPI ISL 467491|B.1.1|South Africa|2020-05-16	0.0004402699	Africa
Africa|hCoV-19/Gambia/GC19-3438/2020|EPI ISL 561180|B.1.5.12|Gambia|2020-07-27	Africa|hCoV-19/South Africa/KRISP-0139/2020|EPI ISL 467491|B.1.1|South Africa|2020-05-16	0.0004033737	Africa
Africa|hCoV-19/Gambia/GC19-3445/2020|EPI ISL 561181|B.1.5.12|Gambia|2020-07-27	Africa|hCoV-19/South Africa/KRISP-0139/2020|EPI ISL 467491|B.1.1|South Africa|2020-05-16	0.0004705948	Africa
Africa|hCoV-19/Gambia/GC19-3448/2020|EPI ISL 561183|B.1.5|Gambia|2020-07-27	Africa|hCoV-19/South Africa/KRISP-0139/2020|EPI ISL 467491|B.1.1|South Africa|2020-05-16	0.0002051100	Africa
Africa|hCoV-19/Gambia/GC19-3497/2020|EPI ISL 561184|B.1.5.12|Gambia|2020-07-27	Africa|hCoV-19/South Africa/KRISP-0139/2020|EPI ISL 467491|B.1.1|South Africa|2020-05-16	0.0004033236	Africa
Africa|hCoV-19/Gambia/GC19-3503/2020|EPI ISL 561186|B.1.5.12|Gambia|2020-07-27	Africa|hCoV-19/South Africa/KRISP-0139/2020|EPI ISL 467491|B.1.1|South Africa|2020-05-16	0.0003072293	Africa
Africa|hCoV-19/Gambia/GC19-3504/2020|EPI ISL 561187|B.1.5.12|Gambia|2020-07-27	Africa|hCoV-19/South Africa/KRISP-0139/2020|EPI ISL 467491|B.1.1|South Africa|2020-05-16	0.0003724719	Africa
Africa|hCoV-19/Gambia/GC19-3505/2020|EPI ISL 561188|B.1.5.12|Gambia|2020-07-27	Africa|hCoV-19/South Africa/KRISP-0139/2020|EPI ISL 467491|B.1.1|South Africa|2020-05-16	0.0003361086	Africa
Africa|hCoV-19/Gambia/GC19-3529/2020|EPI ISL 561191|B.1.5.12|Gambia|2020-07-27	Africa|hCoV-19/South Africa/KRISP-0139/2020|EPI ISL 467491|B.1.1|South Africa|2020-05-16	0.0004033602	Africa
Africa|hCoV-19/Gambia/GC19-3530/2020|EPI ISL 561192|B.1.5.12|Gambia|2020-07-27	Africa|hCoV-19/South Africa/KRISP-0139/2020|EPI ISL 467491|B.1.1|South Africa|2020-05-16	0.0002757667	Africa
Africa|hCoV-19/Gambia/GC19-3533/2020|EPI ISL 561193|B.1.1.293|Gambia|2020-07-27	Africa|hCoV-19/South Africa/KRISP-0139/2020|EPI ISL 467491|B.1.1|South Africa|2020-05-16	0.0002016434	Africa
Africa|hCoV-19/Gambia/GC19-3535/2020|EPI ISL 561194|B.1.1.242|Gambia|2020-07-27	Africa|hCoV-19/South Africa/KRISP-0139/2020|EPI ISL 467491|B.1.1|South Africa|2020-05-16	0.0002688570	Africa
Africa|hCoV-19/Gambia/GC19-3550/2020|EPI ISL 561195|B.1.5.12|Gambia|2020-07-27	Africa|hCoV-19/South Africa/KRISP-0139/2020|EPI ISL 467491|B.1.1|South Africa|2020-05-16	0.0003697343	Africa
Africa|hCoV-19/Gambia/GC19-3565/2020|EPI ISL 561196|B.1.5.12|Gambia|2020-07-27	Africa|hCoV-19/South Africa/KRISP-0139/2020|EPI ISL 467491|B.1.1|South Africa|2020-05-16	0.0003024672	Africa
Africa|hCoV-19/Gambia/GC19-3578/2020|EPI ISL 561197|B.1.5.12|Gambia|2020-07-27	Africa|hCoV-19/South Africa/KRISP-0139/2020|EPI ISL 467491|B.1.1|South Africa|2020-05-16	0.0003362396	Africa
Africa|hCoV-19/Gambia/GC19-3629/2020|EPI ISL 561199|B.1.5.12|Gambia|2020-07-27	Africa|hCoV-19/South Africa/KRISP-0139/2020|EPI ISL 467491|B.1.1|South Africa|2020-05-16	0.0004369911	Africa
Africa|hCoV-19/Gambia/GC19-3656/2020|EPI ISL 561201|B.1.5.12|Gambia|2020-07-27	Africa|hCoV-19/South Africa/KRISP-0139/2020|EPI ISL 467491|B.1.1|South Africa|2020-05-16	0.0003361153	Africa
Africa|hCoV-19/Gambia/GC19-3659/2020|EPI ISL 561202|B.1.1|Gambia|2020-07-27	Africa|hCoV-19/South Africa/KRISP-0139/2020|EPI ISL 467491|B.1.1|South Africa|2020-05-16	0.0002352680	Africa
Africa|hCoV-19/Gambia/GC19-3666/2020|EPI ISL 561204|B.1.5.12|Gambia|2020-07-27	Africa|hCoV-19/South Africa/KRISP-0139/2020|EPI ISL 467491|B.1.1|South Africa|2020-05-16	0.0004066441	Africa
Africa|hCoV-19/Gambia/GC19-3769/2020|EPI ISL 561072|B.1.292|Gambia|2020-07-27	Africa|hCoV-19/South Africa/KRISP-0139/2020|EPI ISL 467491|B.1.1|South Africa|2020-05-16	0.0003413565	Africa
Africa|hCoV-19/Gambia/GC19-3773/2020|EPI ISL 561073|B.1.5.12|Gambia|2020-07-27	Africa|hCoV-19/South Africa/KRISP-0139/2020|EPI ISL 467491|B.1.1|South Africa|2020-05-16	0.0004033506	Africa
Africa|hCoV-19/Gambia/GC19-3774/2020|EPI ISL 561074|B.1.5.12|Gambia|2020-07-27	Africa|hCoV-19/South Africa/KRISP-0139/2020|EPI ISL 467491|B.1.1|South Africa|2020-05-16	0.0003697306	Africa
Africa|hCoV-19/Gambia/GC19-3794/2020|EPI ISL 561078|B.1.5.12|Gambia|2020-07-27	Africa|hCoV-19/South Africa/KRISP-0139/2020|EPI ISL 467491|B.1.1|South Africa|2020-05-16	0.0003755102	Africa
Africa|hCoV-19/Gambia/GC19-3796/2020|EPI ISL 561079|B.1.5.12|Gambia|2020-07-27	Africa|hCoV-19/South Africa/KRISP-0139/2020|EPI ISL 467491|B.1.1|South Africa|2020-05-16	0.0004033316	Africa
Africa|hCoV-19/Gambia/GC19-3798/2020|EPI ISL 561080|B.1.1.242|Gambia|2020-07-27	Africa|hCoV-19/South Africa/KRISP-0139/2020|EPI ISL 467491|B.1.1|South Africa|2020-05-16	0.0003054125	Africa
Africa|hCoV-19/Gambia/GC19-3799/2020|EPI ISL 561081|B.1.1.242|Gambia|2020-07-27	Africa|hCoV-19/South Africa/KRISP-0139/2020|EPI ISL 467491|B.1.1|South Africa|2020-05-16	0.0003024470	Africa
Africa|hCoV-19/Gambia/GC19-3802/2020|EPI ISL 561082|B.1.5.12|Gambia|2020-07-27	Africa|hCoV-19/South Africa/KRISP-0139/2020|EPI ISL 467491|B.1.1|South Africa|2020-05-16	0.0004369661	Africa
Africa|hCoV-19/Gambia/GC19-3805/2020|EPI ISL 561083|B.1.5.12|Gambia|2020-07-27	Africa|hCoV-19/South Africa/KRISP-0139/2020|EPI ISL 467491|B.1.1|South Africa|2020-05-16	0.0004033411	Africa
Africa|hCoV-19/Gambia/GC19-3806/2020|EPI ISL 561084|B.1.1.293|Gambia|2020-07-27	Africa|hCoV-19/South Africa/KRISP-0139/2020|EPI ISL 467491|B.1.1|South Africa|2020-05-16	0.0002016271	Africa
Africa|hCoV-19/Gambia/GC19-3807/2020|EPI ISL 561085|B.1.1.293|Gambia|2020-07-27	Africa|hCoV-19/South Africa/KRISP-0139/2020|EPI ISL 467491|B.1.1|South Africa|2020-05-16	0.0002352545	Africa
Africa|hCoV-19/Gambia/GC19-3812/2020|EPI ISL 561086|B.1.1.293|Gambia|2020-07-27	Africa|hCoV-19/South Africa/KRISP-0139/2020|EPI ISL 467491|B.1.1|South Africa|2020-05-16	0.0002694200	Africa
Africa|hCoV-19/Gambia/GC19-3813/2020|EPI ISL 561087|B.1.1.293|Gambia|2020-07-27	Africa|hCoV-19/South Africa/KRISP-0139/2020|EPI ISL 467491|B.1.1|South Africa|2020-05-16	0.0002352466	Africa
Africa|hCoV-19/Gambia/GC19-3814/2020|EPI ISL 561088|B.1|Gambia|2020-07-27	Africa|hCoV-19/South Africa/KRISP-0139/2020|EPI ISL 467491|B.1.1|South Africa|2020-05-16	0.0005042830	Africa
Africa|hCoV-19/Gambia/GC19-3816/2020|EPI ISL 561089|B.1.1.293|Gambia|2020-07-27	Africa|hCoV-19/South Africa/KRISP-0139/2020|EPI ISL 467491|B.1.1|South Africa|2020-05-16	0.0002031354	Africa
Africa|hCoV-19/Gambia/GC19-3818/2020|EPI ISL 561090|B.1.1.293|Gambia|2020-07-27	Africa|hCoV-19/South Africa/KRISP-0139/2020|EPI ISL 467491|B.1.1|South Africa|2020-05-16	0.0003024661	Africa
Africa|hCoV-19/Gambia/GC19-3820/2020|EPI ISL 561091|B.1.1.293|Gambia|2020-07-27	Africa|hCoV-19/South Africa/KRISP-0139/2020|EPI ISL 467491|B.1.1|South Africa|2020-05-16	0.0002352466	Africa
Africa|hCoV-19/Gambia/GC19-3821/2020|EPI ISL 561092|B.1.5.12|Gambia|2020-07-27	Africa|hCoV-19/South Africa/KRISP-0139/2020|EPI ISL 467491|B.1.1|South Africa|2020-05-16	0.0003102225	Africa
Africa|hCoV-19/Gambia/GC19-3822/2020|EPI ISL 561093|B.1.5.12|Gambia|2020-07-27	Africa|hCoV-19/South Africa/KRISP-0139/2020|EPI ISL 467491|B.1.1|South Africa|2020-05-16	0.0004033507	Africa
Africa|hCoV-19/Gambia/GC19-3823/2020|EPI ISL 561094|B.1.5.12|Gambia|2020-07-27	Africa|hCoV-19/South Africa/KRISP-0139/2020|EPI ISL 467491|B.1.1|South Africa|2020-05-16	0.0004063672	Africa
Africa|hCoV-19/Gambia/GC19-3835/2020|EPI ISL 561096|B.1.1.293|Gambia|2020-07-27	Africa|hCoV-19/South Africa/KRISP-0139/2020|EPI ISL 467491|B.1.1|South Africa|2020-05-16	0.0002016339	Africa
Africa|hCoV-19/Gambia/GC19-3836/2020|EPI ISL 561097|B.1.5.12|Gambia|2020-07-27	Africa|hCoV-19/South Africa/KRISP-0139/2020|EPI ISL 467491|B.1.1|South Africa|2020-05-16	0.0003697058	Africa
Africa|hCoV-19/Gambia/GC19-3839/2020|EPI ISL 561098|B.1.5.12|Gambia|2020-07-27	Africa|hCoV-19/South Africa/KRISP-0139/2020|EPI ISL 467491|B.1.1|South Africa|2020-05-16	0.0004033506	Africa
Africa|hCoV-19/Gambia/GC19-3842/2020|EPI ISL 561099|B.1.1.293|Gambia|2020-07-27	Africa|hCoV-19/South Africa/KRISP-0139/2020|EPI ISL 467491|B.1.1|South Africa|2020-05-16	0.0003024722	Africa
Africa|hCoV-19/Gambia/GC19-3846/2020|EPI ISL 561100|B.1.1.293|Gambia|2020-07-27	Africa|hCoV-19/South Africa/KRISP-0139/2020|EPI ISL 467491|B.1.1|South Africa|2020-05-16	0.0002688587	Africa
Africa|hCoV-19/Gambia/GC19-3852/2020|EPI ISL 561101|B.1.5.12|Gambia|2020-07-27	Africa|hCoV-19/South Africa/KRISP-0139/2020|EPI ISL 467491|B.1.1|South Africa|2020-05-16	0.0004096880	Africa
Africa|hCoV-19/Gambia/GC19-3854/2020|EPI ISL 561102|B.1.1.293|Gambia|2020-07-27	Africa|hCoV-19/South Africa/KRISP-0139/2020|EPI ISL 467491|B.1.1|South Africa|2020-05-16	0.0003024722	Africa
Africa|hCoV-19/Gambia/GC192573/2020|EPI ISL 561115|B.1.5.12|Gambia|2020-07-21	Africa|hCoV-19/South Africa/KRISP-0139/2020|EPI ISL 467491|B.1.1|South Africa|2020-05-16	0.0004033682	Africa
Africa|hCoV-19/Gambia/GC192576/2020|EPI ISL 561117|B.1.5.12|Gambia|2020-07-21	Africa|hCoV-19/South Africa/KRISP-0139/2020|EPI ISL 467491|B.1.1|South Africa|2020-05-16	0.0003049675	Africa
Africa|hCoV-19/Gambia/GC192579/2020|EPI ISL 561118|B.1.5.12|Gambia|2020-07-21	Africa|hCoV-19/South Africa/KRISP-0139/2020|EPI ISL 467491|B.1.1|South Africa|2020-05-16	0.0003067551	Africa
Africa|hCoV-19/Gambia/GC192602/2020|EPI ISL 561120|B.1.1.293|Gambia|2020-07-21	Africa|hCoV-19/South Africa/KRISP-0139/2020|EPI ISL 467491|B.1.1|South Africa|2020-05-16	0.0003024661	Africa
Africa|hCoV-19/Gambia/GC192610/2020|EPI ISL 561121|B.1.1.293|Gambia|2020-07-21	Africa|hCoV-19/South Africa/KRISP-0139/2020|EPI ISL 467491|B.1.1|South Africa|2020-05-16	0.0003024661	Africa
Africa|hCoV-19/Gambia/GC192751/2020|EPI ISL 561138|B.1.5.12|Gambia|2020-07-21	Africa|hCoV-19/South Africa/KRISP-0139/2020|EPI ISL 467491|B.1.1|South Africa|2020-05-16	0.0004369998	Africa
Africa|hCoV-19/Gambia/GC192756/2020|EPI ISL 561139|B.1.5.12|Gambia|2020-07-22	Africa|hCoV-19/South Africa/KRISP-0139/2020|EPI ISL 467491|B.1.1|South Africa|2020-05-16	0.0003697306	Africa
Africa|hCoV-19/Gambia/GC192772/2020|EPI ISL 561140|B.1.1|Gambia|2020-07-22	Africa|hCoV-19/South Africa/KRISP-0139/2020|EPI ISL 467491|B.1.1|South Africa|2020-05-16	0.0002688533	Africa
Africa|hCoV-19/Gambia/GC192778/2020|EPI ISL 561141|B.1.1|Gambia|2020-07-22	Africa|hCoV-19/South Africa/KRISP-0139/2020|EPI ISL 467491|B.1.1|South Africa|2020-05-16	0.0002688804	Africa
Africa|hCoV-19/Gambia/GC192781/2020|EPI ISL 561142|B.1.5.12|Gambia|2020-07-22	Africa|hCoV-19/South Africa/KRISP-0139/2020|EPI ISL 467491|B.1.1|South Africa|2020-05-16	0.0004033507	Africa
Africa|hCoV-19/Gambia/GC192782/2020|EPI ISL 561143|B.1.5.12|Gambia|2020-07-22	Africa|hCoV-19/South Africa/KRISP-0139/2020|EPI ISL 467491|B.1.1|South Africa|2020-05-16	0.0004033602	Africa
Africa|hCoV-19/Gambia/GC192786/2020|EPI ISL 561144|B.1.1.293|Gambia|2020-07-22	Africa|hCoV-19/South Africa/KRISP-0139/2020|EPI ISL 467491|B.1.1|South Africa|2020-05-16	0.0002352364	Africa
Africa|hCoV-19/Gambia/GC192789/2020|EPI ISL 561145|B.1|Gambia|2020-07-22	Africa|hCoV-19/South Africa/KRISP-0139/2020|EPI ISL 467491|B.1.1|South Africa|2020-05-16	0.0003360962	Africa
Africa|hCoV-19/Gambia/GC192811/2020|EPI ISL 561147|B.1.5.12|Gambia|2020-07-22	Africa|hCoV-19/South Africa/KRISP-0139/2020|EPI ISL 467491|B.1.1|South Africa|2020-05-16	0.0003757924	Africa
Africa|hCoV-19/Gambia/GC192812/2020|EPI ISL 561148|B.1.1.293|Gambia|2020-07-22	Africa|hCoV-19/South Africa/KRISP-0139/2020|EPI ISL 467491|B.1.1|South Africa|2020-05-16	0.0001680119	Africa
Africa|hCoV-19/Gambia/NPHL-038/2020|EPI ISL 561205|B.1.1|Gambia|2020	Africa|hCoV-19/South Africa/KRISP-0139/2020|EPI ISL 467491|B.1.1|South Africa|2020-05-16	0.0003024733	Africa
Africa|hCoV-19/Gambia/NPHL-061/2020|EPI ISL 561206|B.1.5.12|Gambia|2020	Africa|hCoV-19/South Africa/KRISP-0139/2020|EPI ISL 467491|B.1.1|South Africa|2020-05-16	0.0004706059	Africa
Africa|hCoV-19/Gambia/NPHL-1168/2020|EPI ISL 561212|B.1.5.12|Gambia|2020-06-27	Africa|hCoV-19/South Africa/KRISP-0139/2020|EPI ISL 467491|B.1.1|South Africa|2020-05-16	0.0004706341	Africa
Africa|hCoV-19/Gambia/NPHL-1208/2020|EPI ISL 561213|B.1.5.12|Gambia|2020-06-30	Africa|hCoV-19/South Africa/KRISP-0139/2020|EPI ISL 467491|B.1.1|South Africa|2020-05-16	0.0002384116	Africa
Africa|hCoV-19/Gambia/NPHL-1209/2020|EPI ISL 561214|B.1.5.12|Gambia|2020-06-30	Africa|hCoV-19/South Africa/KRISP-0139/2020|EPI ISL 467491|B.1.1|South Africa|2020-05-16	0.0002060091	Africa
Africa|hCoV-19/Gambia/NPHL-1212/2020|EPI ISL 561215|B.1.5.12|Gambia|2020-06-30	Africa|hCoV-19/South Africa/KRISP-0139/2020|EPI ISL 467491|B.1.1|South Africa|2020-05-16	0.0003360814	Africa
Africa|hCoV-19/Gambia/NPHL-1224/2020|EPI ISL 561217|B.1.1.293|Gambia|2020-06-30	Africa|hCoV-19/South Africa/KRISP-0139/2020|EPI ISL 467491|B.1.1|South Africa|2020-05-16	0.0001053545	Africa
Africa|hCoV-19/Gambia/NPHL-1230/2020|EPI ISL 561218|B.1.5|Gambia|2020-06-30	Africa|hCoV-19/South Africa/KRISP-0139/2020|EPI ISL 467491|B.1.1|South Africa|2020-05-16	0.0001702678	Africa
Africa|hCoV-19/Gambia/NPHL-1248/2020|EPI ISL 561222|B.1.5|Gambia|2020-07-01	Africa|hCoV-19/South Africa/KRISP-0139/2020|EPI ISL 467491|B.1.1|South Africa|2020-05-16	0.0001702564	Africa
Africa|hCoV-19/Gambia/NPHL-1258/2020|EPI ISL 561223|B.1.292|Gambia|2020-07-02	Africa|hCoV-19/South Africa/KRISP-0139/2020|EPI ISL 467491|B.1.1|South Africa|2020-05-16	0.0003024732	Africa
Africa|hCoV-19/Gambia/NPHL-1422/2020|EPI ISL 561228|B.1.5|Gambia|2020-07-04	Africa|hCoV-19/South Africa/KRISP-0139/2020|EPI ISL 467491|B.1.1|South Africa|2020-05-16	0.0001060084	Africa
Africa|hCoV-19/Gambia/NPHL-1424/2020|EPI ISL 561229|B.1.292|Gambia|2020-07-04	Africa|hCoV-19/South Africa/KRISP-0139/2020|EPI ISL 467491|B.1.1|South Africa|2020-05-16	0.0003025641	Africa
Africa|hCoV-19/Gambia/NPHL-1446/2020|EPI ISL 561230|B.1.5|Gambia|2020-07-04	Africa|hCoV-19/South Africa/KRISP-0139/2020|EPI ISL 467491|B.1.1|South Africa|2020-05-16	0.0001702564	Africa
Africa|hCoV-19/Gambia/NPHL-1477/2020|EPI ISL 561231|B.1.5|Gambia|2020	Africa|hCoV-19/South Africa/KRISP-0139/2020|EPI ISL 467491|B.1.1|South Africa|2020-05-16	0.0001758233	Africa
Africa|hCoV-19/Gambia/NPHL-1514/2020|EPI ISL 561232|B.1.1|Gambia|2020	Africa|hCoV-19/South Africa/KRISP-0139/2020|EPI ISL 467491|B.1.1|South Africa|2020-05-16	0.0002016183	Africa
Africa|hCoV-19/Gambia/NPHL-1641/2020|EPI ISL 561235|B.1.292|Gambia|2020-07-31	Africa|hCoV-19/South Africa/KRISP-0139/2020|EPI ISL 467491|B.1.1|South Africa|2020-05-16	0.0003482464	Africa
Africa|hCoV-19/Gambia/NPHL-1645/2020|EPI ISL 561236|B.1.1.293|Gambia|2020-08-04	Africa|hCoV-19/South Africa/KRISP-0139/2020|EPI ISL 467491|B.1.1|South Africa|2020-05-16	0.0002366253	Africa
Africa|hCoV-19/Gambia/NPHL-1711/2020|EPI ISL 561237|B.1.1.293|Gambia|2020-08-04	Africa|hCoV-19/South Africa/KRISP-0139/2020|EPI ISL 467491|B.1.1|South Africa|2020-05-16	0.0001680119	Africa
Africa|hCoV-19/Gambia/NPHL-1746/2020|EPI ISL 561238|B.1.1|Gambia|2020-07-20	Africa|hCoV-19/South Africa/KRISP-0139/2020|EPI ISL 467491|B.1.1|South Africa|2020-05-16	0.0001008166	Africa
Africa|hCoV-19/Gambia/NPHL-1921/2020|EPI ISL 561239|B.1.1|Gambia|2020	Africa|hCoV-19/South Africa/KRISP-0139/2020|EPI ISL 467491|B.1.1|South Africa|2020-05-16	0.0002688533	Africa
Africa|hCoV-19/Gambia/NPHL-1968/2020|EPI ISL 561240|B.1.1|Gambia|2020-07-16	Africa|hCoV-19/South Africa/KRISP-0139/2020|EPI ISL 467491|B.1.1|South Africa|2020-05-16	0.0002688533	Africa
Africa|hCoV-19/Gambia/NPHL-2037/2020|EPI ISL 561241|B.1.1|Gambia|2020-07-15	Africa|hCoV-19/South Africa/KRISP-0139/2020|EPI ISL 467491|B.1.1|South Africa|2020-05-16	0.0002352498	Africa
Africa|hCoV-19/Gambia/NPHL-2268/2020|EPI ISL 561242|B.1.1|Gambia|2020	Africa|hCoV-19/South Africa/KRISP-0139/2020|EPI ISL 467491|B.1.1|South Africa|2020-05-16	0.0000673629	Africa
Africa|hCoV-19/Gambia/NPHL-2344/2020|EPI ISL 561243|B.1.292|Gambia|2020	Africa|hCoV-19/South Africa/KRISP-0139/2020|EPI ISL 467491|B.1.1|South Africa|2020-05-16	0.0003697367	Africa
Africa|hCoV-19/Gambia/NPHL-2374/2020|EPI ISL 561244|B.1.5.12|Gambia|2020	Africa|hCoV-19/South Africa/KRISP-0139/2020|EPI ISL 467491|B.1.1|South Africa|2020-05-16	0.0003360928	Africa
Africa|hCoV-19/Gambia/NPHL-242/2020|EPI ISL 561245|B.1.5|Gambia|2020	Africa|hCoV-19/South Africa/KRISP-0139/2020|EPI ISL 467491|B.1.1|South Africa|2020-05-16	0.0001680424	Africa
Africa|hCoV-19/Gambia/NPHL-243/2020|EPI ISL 561246|B.1.5|Gambia|2020	Africa|hCoV-19/South Africa/KRISP-0139/2020|EPI ISL 467491|B.1.1|South Africa|2020-05-16	0.0001373460	Africa
Africa|hCoV-19/Gambia/NPHL-244/2020|EPI ISL 561247|B.1.1.293|Gambia|2020	Africa|hCoV-19/South Africa/KRISP-0139/2020|EPI ISL 467491|B.1.1|South Africa|2020-05-16	0.0002033792	Africa
Africa|hCoV-19/Gambia/NPHL-2443/2020|EPI ISL 561248|B.1.5.12|Gambia|2020	Africa|hCoV-19/South Africa/KRISP-0139/2020|EPI ISL 467491|B.1.1|South Africa|2020-05-16	0.0003360814	Africa
Africa|hCoV-19/Gambia/NPHL-2444/2020|EPI ISL 561249|B.1.292|Gambia|2020-07-21	Africa|hCoV-19/South Africa/KRISP-0139/2020|EPI ISL 467491|B.1.1|South Africa|2020-05-16	0.0003360882	Africa
Africa|hCoV-19/Gambia/NPHL-2446/2020|EPI ISL 561250|B.1.1|Gambia|2020	Africa|hCoV-19/South Africa/KRISP-0139/2020|EPI ISL 467491|B.1.1|South Africa|2020-05-16	0.0002757371	Africa
Africa|hCoV-19/Gambia/NPHL-245/2020|EPI ISL 561251|B.1.1|Gambia|2020	Africa|hCoV-19/South Africa/KRISP-0139/2020|EPI ISL 467491|B.1.1|South Africa|2020-05-16	0.0001015571	Africa
Africa|hCoV-19/Gambia/NPHL-2457/2020|EPI ISL 561252|B.1.1|Gambia|2020-07-21	Africa|hCoV-19/South Africa/KRISP-0139/2020|EPI ISL 467491|B.1.1|South Africa|2020-05-16	0.0002757276	Africa
Africa|hCoV-19/Gambia/NPHL-2458/2020|EPI ISL 561253|B.1.292|Gambia|2020-07-21	Africa|hCoV-19/South Africa/KRISP-0139/2020|EPI ISL 467491|B.1.1|South Africa|2020-05-16	0.0003448010	Africa
Africa|hCoV-19/Gambia/NPHL-2463/2020|EPI ISL 561254|B.1.1|Gambia|2020	Africa|hCoV-19/South Africa/KRISP-0139/2020|EPI ISL 467491|B.1.1|South Africa|2020-05-16	0.0002785012	Africa
Africa|hCoV-19/Gambia/NPHL-2465/2020|EPI ISL 561255|B.1.1|Gambia|2020-07-21	Africa|hCoV-19/South Africa/KRISP-0139/2020|EPI ISL 467491|B.1.1|South Africa|2020-05-16	0.0002757467	Africa
Africa|hCoV-19/Gambia/NPHL-2469/2020|EPI ISL 561256|B.1.5.12|Gambia|2020-07-21	Africa|hCoV-19/South Africa/KRISP-0139/2020|EPI ISL 467491|B.1.1|South Africa|2020-05-16	0.0004136885	Africa
Africa|hCoV-19/Gambia/NPHL-247/2020|EPI ISL 561257|B.1.1.293|Gambia|2020	Africa|hCoV-19/South Africa/KRISP-0139/2020|EPI ISL 467491|B.1.1|South Africa|2020-05-16	0.0002016299	Africa
Africa|hCoV-19/Gambia/NPHL-2470/2020|EPI ISL 561258|B.1.1|Gambia|2020-07-21	Africa|hCoV-19/South Africa/KRISP-0139/2020|EPI ISL 467491|B.1.1|South Africa|2020-05-16	0.0002757371	Africa
Africa|hCoV-19/Gambia/NPHL-2472/2020|EPI ISL 561259|B.1.5.12|Gambia|2020-07-21	Africa|hCoV-19/South Africa/KRISP-0139/2020|EPI ISL 467491|B.1.1|South Africa|2020-05-16	0.0002068043	Africa
Africa|hCoV-19/Gambia/NPHL-2473/2020|EPI ISL 561260|B.1.5.12|Gambia|2020-07-21	Africa|hCoV-19/South Africa/KRISP-0139/2020|EPI ISL 467491|B.1.1|South Africa|2020-05-16	0.0004706405	Africa
Africa|hCoV-19/Gambia/NPHL-2478/2020|EPI ISL 561261|B.1.5.12|Gambia|2020-07-21	Africa|hCoV-19/South Africa/KRISP-0139/2020|EPI ISL 467491|B.1.1|South Africa|2020-05-16	0.0002437158	Africa
Africa|hCoV-19/Gambia/NPHL-2497/2020|EPI ISL 561262|B.1.1.242|Gambia|2020-07-21	Africa|hCoV-19/South Africa/KRISP-0139/2020|EPI ISL 467491|B.1.1|South Africa|2020-05-16	0.0002436759	Africa
Africa|hCoV-19/Gambia/NPHL-2504/2020|EPI ISL 561264|B.1.5.12|Gambia|2020-07-23	Africa|hCoV-19/South Africa/KRISP-0139/2020|EPI ISL 467491|B.1.1|South Africa|2020-05-16	0.0004787359	Africa
Africa|hCoV-19/Gambia/NPHL-2514/2020|EPI ISL 561265|B.1.5.12|Gambia|2020-07-21	Africa|hCoV-19/South Africa/KRISP-0139/2020|EPI ISL 467491|B.1.1|South Africa|2020-05-16	0.0004136927	Africa
Africa|hCoV-19/Gambia/NPHL-2521/2020|EPI ISL 561266|B.1.5.12|Gambia|2020-07-23	Africa|hCoV-19/South Africa/KRISP-0139/2020|EPI ISL 467491|B.1.1|South Africa|2020-05-16	0.0004136757	Africa
Africa|hCoV-19/Gambia/NPHL-2522/2020|EPI ISL 561267|B.1.1.293|Gambia|2020-07-22	Africa|hCoV-19/South Africa/KRISP-0139/2020|EPI ISL 467491|B.1.1|South Africa|2020-05-16	0.0002414672	Africa
Africa|hCoV-19/Gambia/NPHL-2524/2020|EPI ISL 561268|B.1.1|Gambia|2020-07-24	Africa|hCoV-19/South Africa/KRISP-0139/2020|EPI ISL 467491|B.1.1|South Africa|2020-05-16	0.0002352499	Africa
Africa|hCoV-19/Gambia/NPHL-2529/2020|EPI ISL 561269|B.1.1.293|Gambia|2020-07-21	Africa|hCoV-19/South Africa/KRISP-0139/2020|EPI ISL 467491|B.1.1|South Africa|2020-05-16	0.0002067779	Africa
Africa|hCoV-19/Gambia/NPHL-253/2020|EPI ISL 561270|B.1.1.293|Gambia|2020	Africa|hCoV-19/South Africa/KRISP-0139/2020|EPI ISL 467491|B.1.1|South Africa|2020-05-16	0.0002352317	Africa
Africa|hCoV-19/Gambia/NPHL-2537/2020|EPI ISL 561271|B.1.1|Gambia|2020	Africa|hCoV-19/South Africa/KRISP-0139/2020|EPI ISL 467491|B.1.1|South Africa|2020-05-16	0.0003072010	Africa
Africa|hCoV-19/Gambia/NPHL-2538/2020|EPI ISL 561272|B.1.5.12|Gambia|2020-07-21	Africa|hCoV-19/South Africa/KRISP-0139/2020|EPI ISL 467491|B.1.1|South Africa|2020-05-16	0.0003791857	Africa
Africa|hCoV-19/Gambia/NPHL-2550/2020|EPI ISL 561274|B.1.292|Gambia|2020-07-21	Africa|hCoV-19/South Africa/KRISP-0139/2020|EPI ISL 467491|B.1.1|South Africa|2020-05-16	0.0003102289	Africa
Africa|hCoV-19/Gambia/NPHL-2554/2020|EPI ISL 561275|B.1.5.12|Gambia|2020	Africa|hCoV-19/South Africa/KRISP-0139/2020|EPI ISL 467491|B.1.1|South Africa|2020-05-16	0.0003102439	Africa
Africa|hCoV-19/Gambia/NPHL-2555/2020|EPI ISL 561276|B.1.1|Gambia|2020-07-21	Africa|hCoV-19/South Africa/KRISP-0139/2020|EPI ISL 467491|B.1.1|South Africa|2020-05-16	0.0002437538	Africa
Africa|hCoV-19/Gambia/NPHL-256/2020|EPI ISL 561277|B.1.1.293|Gambia|2020	Africa|hCoV-19/South Africa/KRISP-0139/2020|EPI ISL 467491|B.1.1|South Africa|2020-05-16	0.0001344158	Africa
Africa|hCoV-19/Gambia/NPHL-2560/2020|EPI ISL 561278|B.1.1|Gambia|2020	Africa|hCoV-19/South Africa/KRISP-0139/2020|EPI ISL 467491|B.1.1|South Africa|2020-05-16	0.0002757276	Africa
Africa|hCoV-19/Gambia/NPHL-2567/2020|EPI ISL 561279|B.1|Gambia|2020	Africa|hCoV-19/South Africa/KRISP-0139/2020|EPI ISL 467491|B.1.1|South Africa|2020-05-16	0.0005379362	Africa
Africa|hCoV-19/Gambia/NPHL-2573/2020|EPI ISL 561280|B.1.1.293|Gambia|2020	Africa|hCoV-19/South Africa/KRISP-0139/2020|EPI ISL 467491|B.1.1|South Africa|2020-05-16	0.0002068064	Africa
Africa|hCoV-19/Gambia/NPHL-2586/2020|EPI ISL 561281|B.1.5.12|Gambia|2020-07-23	Africa|hCoV-19/South Africa/KRISP-0139/2020|EPI ISL 467491|B.1.1|South Africa|2020-05-16	0.0003133216	Africa
Africa|hCoV-19/Gambia/NPHL-2588/2020|EPI ISL 561282|B.1.1|Gambia|2020	Africa|hCoV-19/South Africa/KRISP-0139/2020|EPI ISL 467491|B.1.1|South Africa|2020-05-16	0.0003024662	Africa
Africa|hCoV-19/Gambia/NPHL-2615/2020|EPI ISL 561283|B.1.1.293|Gambia|2020-08-18	Africa|hCoV-19/South Africa/KRISP-0139/2020|EPI ISL 467491|B.1.1|South Africa|2020-05-16	0.0002352317	Africa
Africa|hCoV-19/Gambia/NPHL-2626/2020|EPI ISL 561284|B.1.1.293|Gambia|2020	Africa|hCoV-19/South Africa/KRISP-0139/2020|EPI ISL 467491|B.1.1|South Africa|2020-05-16	0.0002352656	Africa
Africa|hCoV-19/Gambia/NPHL-2640/2020|EPI ISL 561285|B.1.5.12|Gambia|2020-06-17	Africa|hCoV-19/South Africa/KRISP-0139/2020|EPI ISL 467491|B.1.1|South Africa|2020-05-16	0.0003024804	Africa
Africa|hCoV-19/Gambia/NPHL-266/2020|EPI ISL 561286|B.1.5.12|Gambia|2020	Africa|hCoV-19/South Africa/KRISP-0139/2020|EPI ISL 467491|B.1.1|South Africa|2020-05-16	0.0003792066	Africa
Africa|hCoV-19/Gambia/NPHL-2706/2020|EPI ISL 561287|B.1.292|Gambia|2020	Africa|hCoV-19/South Africa/KRISP-0139/2020|EPI ISL 467491|B.1.1|South Africa|2020-05-16	0.0003697045	Africa
Africa|hCoV-19/Gambia/NPHL-2712/2020|EPI ISL 561288|B.1.5.12|Gambia|2020-08-03	Africa|hCoV-19/South Africa/KRISP-0139/2020|EPI ISL 467491|B.1.1|South Africa|2020-05-16	0.0004033682	Africa
Africa|hCoV-19/Gambia/NPHL-2727/2020|EPI ISL 561289|B.1.5.12|Gambia|2020-08-04	Africa|hCoV-19/South Africa/KRISP-0139/2020|EPI ISL 467491|B.1.1|South Africa|2020-05-16	0.0004033506	Africa
Africa|hCoV-19/Gambia/NPHL-2729/2020|EPI ISL 561290|B.1.1|Gambia|2020-07-23	Africa|hCoV-19/South Africa/KRISP-0139/2020|EPI ISL 467491|B.1.1|South Africa|2020-05-16	0.0002688533	Africa
Africa|hCoV-19/Gambia/NPHL-2736/2020|EPI ISL 561291|B.1.1.242|Gambia|2020-07-25	Africa|hCoV-19/South Africa/KRISP-0139/2020|EPI ISL 467491|B.1.1|South Africa|2020-05-16	0.0003024601	Africa
Africa|hCoV-19/Gambia/NPHL-2759/2020|EPI ISL 561292|B.1.5.12|Gambia|2020-08-07	Africa|hCoV-19/South Africa/KRISP-0139/2020|EPI ISL 467491|B.1.1|South Africa|2020-05-16	0.0003697629	Africa
Africa|hCoV-19/Gambia/NPHL-2762/2020|EPI ISL 561293|B.1.5.12|Gambia|2020-07-25	Africa|hCoV-19/South Africa/KRISP-0139/2020|EPI ISL 467491|B.1.1|South Africa|2020-05-16	0.0004369808	Africa
Africa|hCoV-19/Gambia/NPHL-2767/2020|EPI ISL 561294|B.1.1.293|Gambia|2020-07-25	Africa|hCoV-19/South Africa/KRISP-0139/2020|EPI ISL 467491|B.1.1|South Africa|2020-05-16	0.0002688480	Africa
Africa|hCoV-19/Gambia/NPHL-2768/2020|EPI ISL 561295|B.1.1.293|Gambia|2020-07-27	Africa|hCoV-19/South Africa/KRISP-0139/2020|EPI ISL 467491|B.1.1|South Africa|2020-05-16	0.0002016231	Africa
Africa|hCoV-19/Gambia/NPHL-277/2020|EPI ISL 561296|B.1.5.12|Gambia|2020	Africa|hCoV-19/South Africa/KRISP-0139/2020|EPI ISL 467491|B.1.1|South Africa|2020-05-16	0.0004033602	Africa
Africa|hCoV-19/Gambia/NPHL-2785/2020|EPI ISL 561297|B.1.1.242|Gambia|2020-07-27	Africa|hCoV-19/South Africa/KRISP-0139/2020|EPI ISL 467491|B.1.1|South Africa|2020-05-16	0.0002352349	Africa
Africa|hCoV-19/Gambia/NPHL-2790/2020|EPI ISL 561298|B.1.1.293|Gambia|2020	Africa|hCoV-19/South Africa/KRISP-0139/2020|EPI ISL 467491|B.1.1|South Africa|2020-05-16	0.0002688533	Africa
Africa|hCoV-19/Gambia/NPHL-2825/2020|EPI ISL 561299|B.1.5.12|Gambia|2020	Africa|hCoV-19/South Africa/KRISP-0139/2020|EPI ISL 467491|B.1.1|South Africa|2020-05-16	0.0004033140	Africa
Africa|hCoV-19/Gambia/NPHL-287/2020|EPI ISL 561300|B.1.1.293|Gambia|2020	Africa|hCoV-19/South Africa/KRISP-0139/2020|EPI ISL 467491|B.1.1|South Africa|2020-05-16	0.0002352443	Africa
Africa|hCoV-19/Gambia/NPHL-2889/2020|EPI ISL 561301|B.1.5.12|Gambia|2020	Africa|hCoV-19/South Africa/KRISP-0139/2020|EPI ISL 467491|B.1.1|South Africa|2020-05-16	0.0004447988	Africa
Africa|hCoV-19/Gambia/NPHL-2892/2020|EPI ISL 561302|B.1.5.12|Gambia|2020-09-07	Africa|hCoV-19/South Africa/KRISP-0139/2020|EPI ISL 467491|B.1.1|South Africa|2020-05-16	0.0004447988	Africa
Africa|hCoV-19/Gambia/NPHL-290/2020|EPI ISL 561303|B.1.1.293|Gambia|2020	Africa|hCoV-19/South Africa/KRISP-0139/2020|EPI ISL 467491|B.1.1|South Africa|2020-05-16	0.0002016230	Africa
Africa|hCoV-19/Gambia/NPHL-2909/2020|EPI ISL 561304|B.1.1.293|Gambia|2020-07-26	Africa|hCoV-19/South Africa/KRISP-0139/2020|EPI ISL 467491|B.1.1|South Africa|2020-05-16	0.0002352419	Africa
Africa|hCoV-19/Gambia/NPHL-2984/2020|EPI ISL 561307|B.1.1.293|Gambia|2020	Africa|hCoV-19/South Africa/KRISP-0139/2020|EPI ISL 467491|B.1.1|South Africa|2020-05-16	0.0002688651	Africa
Africa|hCoV-19/Gambia/NPHL-299/2020|EPI ISL 561308|B.1.1.293|Gambia|2020	Africa|hCoV-19/South Africa/KRISP-0139/2020|EPI ISL 467491|B.1.1|South Africa|2020-05-16	0.0002352364	Africa
Africa|hCoV-19/Gambia/NPHL-3047/2020|EPI ISL 561309|B.1.5.12|Gambia|2020-07-28	Africa|hCoV-19/South Africa/KRISP-0139/2020|EPI ISL 467491|B.1.1|South Africa|2020-05-16	0.0004411767	Africa
Africa|hCoV-19/Gambia/NPHL-3055/2020|EPI ISL 561310|B.1.5.12|Gambia|2020-07-17	Africa|hCoV-19/South Africa/KRISP-0139/2020|EPI ISL 467491|B.1.1|South Africa|2020-05-16	0.0004369807	Africa
Africa|hCoV-19/Gambia/NPHL-3062/2020|EPI ISL 561311|B.1.5.12|Gambia|2020	Africa|hCoV-19/South Africa/KRISP-0139/2020|EPI ISL 467491|B.1.1|South Africa|2020-05-16	0.0004411767	Africa
Africa|hCoV-19/Gambia/NPHL-3079/2020|EPI ISL 561312|B.1.5.12|Gambia|2020-07-27	Africa|hCoV-19/South Africa/KRISP-0139/2020|EPI ISL 467491|B.1.1|South Africa|2020-05-16	0.0004447988	Africa
Africa|hCoV-19/Gambia/NPHL-3206/2020|EPI ISL 561313|B.1.1.293|Gambia|2020	Africa|hCoV-19/South Africa/KRISP-0139/2020|EPI ISL 467491|B.1.1|South Africa|2020-05-16	0.0003024732	Africa
Africa|hCoV-19/Gambia/NPHL-3254/2020|EPI ISL 561315|B.1.5.12|Gambia|2020-07-28	Africa|hCoV-19/South Africa/KRISP-0139/2020|EPI ISL 467491|B.1.1|South Africa|2020-05-16	0.0004405341	Africa
Africa|hCoV-19/Gambia/NPHL-3281/2020|EPI ISL 561316|B.1.1|Gambia|2020-07-28	Africa|hCoV-19/South Africa/KRISP-0139/2020|EPI ISL 467491|B.1.1|South Africa|2020-05-16	0.0003133016	Africa
Africa|hCoV-19/Gambia/NPHL-483B/2020|EPI ISL 561318|B.1.1|Gambia|2020	Africa|hCoV-19/South Africa/KRISP-0139/2020|EPI ISL 467491|B.1.1|South Africa|2020-05-16	0.0003134304	Africa
Africa|hCoV-19/Gambia/NPHL-704/2020|EPI ISL 561320|B.1.1.293|Gambia|2020	Africa|hCoV-19/South Africa/KRISP-0139/2020|EPI ISL 467491|B.1.1|South Africa|2020-05-16	0.0004482204	Africa
Africa|hCoV-19/Gambia/NPHL-737/2020|EPI ISL 561323|B.1.1.293|Gambia|2020	Africa|hCoV-19/South Africa/KRISP-0139/2020|EPI ISL 467491|B.1.1|South Africa|2020-05-16	0.0001723072	Africa
Africa|hCoV-19/Gambia/NPHL-748/2020|EPI ISL 561324|B.1.1|Gambia|2020	Africa|hCoV-19/South Africa/KRISP-0139/2020|EPI ISL 467491|B.1.1|South Africa|2020-05-16	0.0002352498	Africa
Africa|hCoV-19/Gambia/NPHL-758/2020|EPI ISL 561326|B.1.1.293|Gambia|2020	Africa|hCoV-19/South Africa/KRISP-0139/2020|EPI ISL 467491|B.1.1|South Africa|2020-05-16	0.0001721648	Africa
Africa|hCoV-19/Gambia/NPHL-760/2020|EPI ISL 561327|B.1.5|Gambia|2020	Africa|hCoV-19/South Africa/KRISP-0139/2020|EPI ISL 467491|B.1.1|South Africa|2020-05-16	0.0001015639	Africa
Africa|hCoV-19/Gambia/NPHL-790/2020|EPI ISL 561329|B.1.5|Gambia|2020	Africa|hCoV-19/South Africa/KRISP-0139/2020|EPI ISL 467491|B.1.1|South Africa|2020-05-16	0.0000682617	Africa
Africa|hCoV-19/Gambia/NPHL-923/2020|EPI ISL 561330|B.1.5.12|Gambia|2020	Africa|hCoV-19/South Africa/KRISP-0139/2020|EPI ISL 467491|B.1.1|South Africa|2020-05-16	0.0003361040	Africa
Africa|hCoV-19/Gambia/NPHL-930/2020|EPI ISL 561331|B.1.5|Gambia|2020	Africa|hCoV-19/South Africa/KRISP-0139/2020|EPI ISL 467491|B.1.1|South Africa|2020-05-16	0.0001023958	Africa
Africa|hCoV-19/Gambia/NPHL-941/2020|EPI ISL 561332|B.1.5.12|Gambia|2020	Africa|hCoV-19/South Africa/KRISP-0139/2020|EPI ISL 467491|B.1.1|South Africa|2020-05-16	0.0003697132	Africa
Africa|hCoV-19/Gambia/NPHL-956/2020|EPI ISL 561334|B.1.5.12|Gambia|2020	Africa|hCoV-19/South Africa/KRISP-0139/2020|EPI ISL 467491|B.1.1|South Africa|2020-05-16	0.0003755102	Africa
Africa|hCoV-19/Ghana/1651 S3/2020|EPI ISL 422387|A.11|Ghana|2020-03-25	Africa|hCoV-19/South Africa/KRISP-0139/2020|EPI ISL 467491|B.1.1|South Africa|2020-05-16	0.0004894743	Africa
Africa|hCoV-19/Ghana/1659 S14/2020|EPI ISL 422405|B.1.220|Ghana|2020-03-25	Africa|hCoV-19/South Africa/KRISP-0139/2020|EPI ISL 467491|B.1.1|South Africa|2020-05-16	0.0002101058	Africa
Africa|hCoV-19/Ghana/2230 S4/2020|EPI ISL 422390|B.40|Ghana|2020-03-25	Africa|hCoV-19/South Africa/KRISP-0139/2020|EPI ISL 467491|B.1.1|South Africa|2020-05-16	0.0004421474	Africa
Africa|hCoV-19/Ghana/2333 S5/2020|EPI ISL 422394|B.1.3|Ghana|2020-03-27	Africa|hCoV-19/South Africa/KRISP-0139/2020|EPI ISL 467491|B.1.1|South Africa|2020-05-16	0.0003426593	Africa
Africa|hCoV-19/Ghana/2573 S27/2020|EPI ISL 515082|A|Ghana|2020-03-29	Africa|hCoV-19/South Africa/KRISP-0139/2020|EPI ISL 467491|B.1.1|South Africa|2020-05-16	0.0006427839	Africa
Africa|hCoV-19/Ghana/2666 S32/2020|EPI ISL 515083|A|Ghana|2020-03-27	Africa|hCoV-19/South Africa/KRISP-0139/2020|EPI ISL 467491|B.1.1|South Africa|2020-05-16	0.0000685377	Africa
Africa|hCoV-19/Ghana/2709 S25/2020|EPI ISL 515084|B.1|Ghana|2020-03-28	Africa|hCoV-19/South Africa/KRISP-0139/2020|EPI ISL 467491|B.1.1|South Africa|2020-05-16	0.0003700936	Africa
Africa|hCoV-19/Ghana/2828 S6/2020|EPI ISL 422397|A.11|Ghana|2020-03-29	Africa|hCoV-19/South Africa/KRISP-0139/2020|EPI ISL 467491|B.1.1|South Africa|2020-05-16	0.0006474773	Africa
Africa|hCoV-19/Ghana/2852 S30/2020|EPI ISL 515085|B.6|Ghana|2020-03-28	Africa|hCoV-19/South Africa/KRISP-0139/2020|EPI ISL 467491|B.1.1|South Africa|2020-05-16	0.0000683924	Africa
Africa|hCoV-19/Ghana/2914 S8/2020|EPI ISL 422399|B.1.1|Ghana|2020-03-30	Africa|hCoV-19/South Africa/KRISP-0139/2020|EPI ISL 467491|B.1.1|South Africa|2020-05-16	0.0000693400	Africa
Africa|hCoV-19/Ghana/34927 S20/2020|EPI ISL 515086|A.11|Ghana|2020-05-23	Africa|hCoV-19/South Africa/KRISP-0139/2020|EPI ISL 467491|B.1.1|South Africa|2020-05-16	0.0005431195	Africa
Africa|hCoV-19/Ghana/34928 S21/2020|EPI ISL 515087|A.11|Ghana|2020-05-23	Africa|hCoV-19/South Africa/KRISP-0139/2020|EPI ISL 467491|B.1.1|South Africa|2020-05-16	0.0006471114	Africa
Africa|hCoV-19/Ghana/34980 S22/2020|EPI ISL 515088|B.1.1|Ghana|2020-05-23	Africa|hCoV-19/South Africa/KRISP-0139/2020|EPI ISL 467491|B.1.1|South Africa|2020-05-16	0.0001039412	Africa
Africa|hCoV-19/Ghana/34983 S40/2020|EPI ISL 515089|B.1.1|Ghana|2020-05-23	Africa|hCoV-19/South Africa/KRISP-0139/2020|EPI ISL 467491|B.1.1|South Africa|2020-05-16	0.0001706124	Africa
Africa|hCoV-19/Ghana/35012 S17/2020|EPI ISL 515090|B.1.1|Ghana|2020-05-23	Africa|hCoV-19/South Africa/KRISP-0139/2020|EPI ISL 467491|B.1.1|South Africa|2020-05-16	0.0001680215	Africa
Africa|hCoV-19/Ghana/35019 S18/2020|EPI ISL 515091|B.1.1|Ghana|2020-05-23	Africa|hCoV-19/South Africa/KRISP-0139/2020|EPI ISL 467491|B.1.1|South Africa|2020-05-16	0.0000687568	Africa
Africa|hCoV-19/Ghana/35183 S24/2020|EPI ISL 515092|A|Ghana|2020-05-24	Africa|hCoV-19/South Africa/KRISP-0139/2020|EPI ISL 467491|B.1.1|South Africa|2020-05-16	0.0000695408	Africa
Africa|hCoV-19/Ghana/35280 S41/2020|EPI ISL 515093|A|Ghana|2020-05-24	Africa|hCoV-19/South Africa/KRISP-0139/2020|EPI ISL 467491|B.1.1|South Africa|2020-05-16	0.0005512524	Africa
Africa|hCoV-19/Ghana/35394 S49/2020|EPI ISL 515094|B.1.1.307|Ghana|2020-05-24	Africa|hCoV-19/South Africa/KRISP-0139/2020|EPI ISL 467491|B.1.1|South Africa|2020-05-16	0.0001033587	Africa
Africa|hCoV-19/Ghana/35466 S19/2020|EPI ISL 515095|B.1.1|Ghana|2020-05-24	Africa|hCoV-19/South Africa/KRISP-0139/2020|EPI ISL 467491|B.1.1|South Africa|2020-05-16	0.0001364439	Africa
Africa|hCoV-19/Ghana/35563 S37/2020|EPI ISL 515096|A.11|Ghana|2020-05-24	Africa|hCoV-19/South Africa/KRISP-0139/2020|EPI ISL 467491|B.1.1|South Africa|2020-05-16	0.0006723823	Africa
Africa|hCoV-19/Ghana/36523 S23/2020|EPI ISL 515097|A|Ghana|2020-05-27	Africa|hCoV-19/South Africa/KRISP-0139/2020|EPI ISL 467491|B.1.1|South Africa|2020-05-16	0.0002054288	Africa
Africa|hCoV-19/Ghana/81216 S36/2020|EPI ISL 515098|A|Ghana|2020-05-20	Africa|hCoV-19/South Africa/KRISP-0139/2020|EPI ISL 467491|B.1.1|South Africa|2020-05-16	0.0006423775	Africa
Africa|hCoV-19/Ghana/81219 S34/2020|EPI ISL 515099|B.1.1|Ghana|2020-05-20	Africa|hCoV-19/South Africa/KRISP-0139/2020|EPI ISL 467491|B.1.1|South Africa|2020-05-16	0.0000682571	Africa
Africa|hCoV-19/Ghana/82879 S48/2020|EPI ISL 515100|B.1|Ghana|2020-05-20	Africa|hCoV-19/South Africa/KRISP-0139/2020|EPI ISL 467491|B.1.1|South Africa|2020-05-16	0.0003720637	Africa
Africa|hCoV-19/Ghana/83637 S29/2020|EPI ISL 515101|B.1.1|Ghana|2020-05-22	Africa|hCoV-19/South Africa/KRISP-0139/2020|EPI ISL 467491|B.1.1|South Africa|2020-05-16	0.0001012500	Africa
Africa|hCoV-19/Ghana/84049 S31/2020|EPI ISL 515102|B.1|Ghana|2020-05-25	Africa|hCoV-19/South Africa/KRISP-0139/2020|EPI ISL 467491|B.1.1|South Africa|2020-05-16	0.0004042771	Africa
Africa|hCoV-19/Ghana/84162 S45/2020|EPI ISL 515103|A|Ghana|2020-04-25	Africa|hCoV-19/South Africa/KRISP-0139/2020|EPI ISL 467491|B.1.1|South Africa|2020-05-16	0.0005168008	Africa
Africa|hCoV-19/Ghana/84182 S43/2020|EPI ISL 515104|B.1.1|Ghana|2020-05-25	Africa|hCoV-19/South Africa/KRISP-0139/2020|EPI ISL 467491|B.1.1|South Africa|2020-05-16	0.0002047313	Africa
Africa|hCoV-19/Ghana/84210 S44/2020|EPI ISL 515105|A|Ghana|2020-05-24	Africa|hCoV-19/South Africa/KRISP-0139/2020|EPI ISL 467491|B.1.1|South Africa|2020-05-16	0.0005773898	Africa
Africa|hCoV-19/Ghana/84218 S47/2020|EPI ISL 515106|A|Ghana|2020-05-25	Africa|hCoV-19/South Africa/KRISP-0139/2020|EPI ISL 467491|B.1.1|South Africa|2020-05-16	0.0006552263	Africa
Africa|hCoV-19/Ghana/84260 S28/2020|EPI ISL 515107|A|Ghana|2020-05-25	Africa|hCoV-19/South Africa/KRISP-0139/2020|EPI ISL 467491|B.1.1|South Africa|2020-05-16	0.0005428008	Africa
Africa|hCoV-19/Ghana/84279 S42/2020|EPI ISL 515108|B.1|Ghana|2020-05-25	Africa|hCoV-19/South Africa/KRISP-0139/2020|EPI ISL 467491|B.1.1|South Africa|2020-05-16	0.0004069362	Africa
Africa|hCoV-19/Ghana/84301 S35/2020|EPI ISL 515109|A.11|Ghana|2020-05-24	Africa|hCoV-19/South Africa/KRISP-0139/2020|EPI ISL 467491|B.1.1|South Africa|2020-05-16	0.0005264224	Africa
Africa|hCoV-19/Ghana/84430 S51/2020|EPI ISL 515110|B.1.1.307|Ghana|2020-05-25	Africa|hCoV-19/South Africa/KRISP-0139/2020|EPI ISL 467491|B.1.1|South Africa|2020-05-16	0.0001014815	Africa
Africa|hCoV-19/Ghana/84438 S50/2020|EPI ISL 515111|A|Ghana|2020-05-24	Africa|hCoV-19/South Africa/KRISP-0139/2020|EPI ISL 467491|B.1.1|South Africa|2020-05-16	0.0005407832	Africa
Africa|hCoV-19/Ghana/84484 S16/2020|EPI ISL 515112|B.1.1|Ghana|2020-05-25	Africa|hCoV-19/South Africa/KRISP-0139/2020|EPI ISL 467491|B.1.1|South Africa|2020-05-16	0.0001723309	Africa
Africa|hCoV-19/Ghana/KATH23/2020|EPI ISL 515181|A.11|Ghana|2020-03-22	Africa|hCoV-19/South Africa/KRISP-0139/2020|EPI ISL 467491|B.1.1|South Africa|2020-05-16	0.0005042696	Africa
Africa|hCoV-19/Ghana/TTH10/2020|EPI ISL 515182|A|Ghana|2020-03-27	Africa|hCoV-19/South Africa/KRISP-0139/2020|EPI ISL 467491|B.1.1|South Africa|2020-05-16	0.0004705948	Africa
Africa|hCoV-19/Ghana/TTH11/2020|EPI ISL 515183|A|Ghana|2020-03-27	Africa|hCoV-19/South Africa/KRISP-0139/2020|EPI ISL 467491|B.1.1|South Africa|2020-05-16	0.0004721498	Africa
Africa|hCoV-19/Ghana/TTH6/2020|EPI ISL 515248|A|Ghana|2020-03-27	Africa|hCoV-19/South Africa/KRISP-0139/2020|EPI ISL 467491|B.1.1|South Africa|2020-05-16	0.0005294372	Africa
Africa|hCoV-19/Kenya/C1092/2020|EPI ISL 457849|B.1.5|Kenya|2020-04-18	Africa|hCoV-19/South Africa/KRISP-0139/2020|EPI ISL 467491|B.1.1|South Africa|2020-05-16	0.0001749145	Africa
Africa|hCoV-19/Kenya/C1102/2020|EPI ISL 568708|B.1.5|Kenya|2020-04-19	Africa|hCoV-19/South Africa/KRISP-0139/2020|EPI ISL 467491|B.1.1|South Africa|2020-05-16	0.0003083940	Africa
Africa|hCoV-19/Kenya/C1162/2020|EPI ISL 457850|B.1.5|Kenya|2020-04-19	Africa|hCoV-19/South Africa/KRISP-0139/2020|EPI ISL 467491|B.1.1|South Africa|2020-05-16	0.0001730729	Africa
Africa|hCoV-19/Kenya/C1216/2020|EPI ISL 457854|B.1.5|Kenya|2020-04-19	Africa|hCoV-19/South Africa/KRISP-0139/2020|EPI ISL 467491|B.1.1|South Africa|2020-05-16	0.0002016414	Africa
Africa|hCoV-19/Kenya/C1292/2020|EPI ISL 457856|B|Kenya|2020-04-20	Africa|hCoV-19/South Africa/KRISP-0139/2020|EPI ISL 467491|B.1.1|South Africa|2020-05-16	0.0002056653	Africa
Africa|hCoV-19/Kenya/C1357/2020|EPI ISL 457858|B.1.5|Kenya|2020-04-20	Africa|hCoV-19/South Africa/KRISP-0139/2020|EPI ISL 467491|B.1.1|South Africa|2020-05-16	0.0001404827	Africa
Africa|hCoV-19/Kenya/C1422/2020|EPI ISL 457861|B.1|Kenya|2020-04-20	Africa|hCoV-19/South Africa/KRISP-0139/2020|EPI ISL 467491|B.1.1|South Africa|2020-05-16	0.0001764187	Africa
Africa|hCoV-19/Kenya/C1499/2020|EPI ISL 457863|B.1.5|Kenya|2020-04-20	Africa|hCoV-19/South Africa/KRISP-0139/2020|EPI ISL 467491|B.1.1|South Africa|2020-05-16	0.0002056470	Africa
Africa|hCoV-19/Kenya/C1646/2020|EPI ISL 457865|B.1.5|Kenya|2020-04-21	Africa|hCoV-19/South Africa/KRISP-0139/2020|EPI ISL 467491|B.1.1|South Africa|2020-05-16	0.0001421146	Africa
Africa|hCoV-19/Kenya/C1739/2020|EPI ISL 457866|B|Kenya|2020-04-22	Africa|hCoV-19/South Africa/KRISP-0139/2020|EPI ISL 467491|B.1.1|South Africa|2020-05-16	0.0001759080	Africa
Africa|hCoV-19/Kenya/C1751/2020|EPI ISL 457867|B.1.5|Kenya|2020-04-22	Africa|hCoV-19/South Africa/KRISP-0139/2020|EPI ISL 467491|B.1.1|South Africa|2020-05-16	0.0001680197	Africa
Africa|hCoV-19/Kenya/C21582/2020|EPI ISL 568872|B.1|Kenya|2020-06-22	Africa|hCoV-19/South Africa/KRISP-0139/2020|EPI ISL 467491|B.1.1|South Africa|2020-05-16	0.0004369808	Africa
Africa|hCoV-19/Kenya/C22/2020|EPI ISL 457845|B.1.5|Kenya|2020-03-17	Africa|hCoV-19/South Africa/KRISP-0139/2020|EPI ISL 467491|B.1.1|South Africa|2020-05-16	0.0001758109	Africa
Africa|hCoV-19/Kenya/C2439/2020|EPI ISL 457877|B.1.5|Kenya|2020-04-24	Africa|hCoV-19/South Africa/KRISP-0139/2020|EPI ISL 467491|B.1.1|South Africa|2020-05-16	0.0002376300	Africa
Africa|hCoV-19/Kenya/C2449/2020|EPI ISL 457878|B.1.5|Kenya|2020-04-24	Africa|hCoV-19/South Africa/KRISP-0139/2020|EPI ISL 467491|B.1.1|South Africa|2020-05-16	0.0002432804	Africa
Africa|hCoV-19/Kenya/C2469/2020|EPI ISL 457879|B.1.5|Kenya|2020-04-24	Africa|hCoV-19/South Africa/KRISP-0139/2020|EPI ISL 467491|B.1.1|South Africa|2020-05-16	0.0001705118	Africa
Africa|hCoV-19/Kenya/C253/2020|EPI ISL 457868|B.1|Kenya|2020-04-03	Africa|hCoV-19/South Africa/KRISP-0139/2020|EPI ISL 467491|B.1.1|South Africa|2020-05-16	0.0002016366	Africa
Africa|hCoV-19/Kenya/C256/2020|EPI ISL 568697|B.1.5|Kenya|2020-04-04	Africa|hCoV-19/South Africa/KRISP-0139/2020|EPI ISL 467491|B.1.1|South Africa|2020-05-16	0.0002094875	Africa
Africa|hCoV-19/Kenya/C2582/2020|EPI ISL 457883|B.1.5|Kenya|2020-04-25	Africa|hCoV-19/South Africa/KRISP-0139/2020|EPI ISL 467491|B.1.1|South Africa|2020-05-16	0.0002075626	Africa
Africa|hCoV-19/Kenya/C2685/2020|EPI ISL 457884|B.1.5|Kenya|2020-04-25	Africa|hCoV-19/South Africa/KRISP-0139/2020|EPI ISL 467491|B.1.1|South Africa|2020-05-16	0.0002019963	Africa
Africa|hCoV-19/Kenya/C2777/2020|EPI ISL 457887|B.1|Kenya|2020-04-26	Africa|hCoV-19/South Africa/KRISP-0139/2020|EPI ISL 467491|B.1.1|South Africa|2020-05-16	0.0001421096	Africa
Africa|hCoV-19/Kenya/C2826/2020|EPI ISL 457891|B.1.5|Kenya|2020-04-27	Africa|hCoV-19/South Africa/KRISP-0139/2020|EPI ISL 467491|B.1.1|South Africa|2020-05-16	0.0001697133	Africa
Africa|hCoV-19/Kenya/C2847/2020|EPI ISL 457892|B.1.5|Kenya|2020-04-27	Africa|hCoV-19/South Africa/KRISP-0139/2020|EPI ISL 467491|B.1.1|South Africa|2020-05-16	0.0001404976	Africa
Africa|hCoV-19/Kenya/C293/2020|EPI ISL 457871|A|Kenya|2020-04-04	Africa|hCoV-19/South Africa/KRISP-0139/2020|EPI ISL 467491|B.1.1|South Africa|2020-05-16	0.0004879098	Africa
Africa|hCoV-19/Kenya/C310/2020|EPI ISL 457874|B.4|Kenya|2020-04-04	Africa|hCoV-19/South Africa/KRISP-0139/2020|EPI ISL 467491|B.1.1|South Africa|2020-05-16	0.0006511510	Africa
Africa|hCoV-19/Kenya/C3129/2020|EPI ISL 457897|B.1.5|Kenya|2020-04-28	Africa|hCoV-19/South Africa/KRISP-0139/2020|EPI ISL 467491|B.1.1|South Africa|2020-05-16	0.0002027018	Africa
Africa|hCoV-19/Kenya/C314/2020|EPI ISL 457875|A|Kenya|2020-04-04	Africa|hCoV-19/South Africa/KRISP-0139/2020|EPI ISL 467491|B.1.1|South Africa|2020-05-16	0.0005378569	Africa
Africa|hCoV-19/Kenya/C316/2020|EPI ISL 457876|B.4|Kenya|2020-04-04	Africa|hCoV-19/South Africa/KRISP-0139/2020|EPI ISL 467491|B.1.1|South Africa|2020-05-16	0.0006571475	Africa
Africa|hCoV-19/Kenya/C3194/2020|EPI ISL 457901|B.1.5|Kenya|2020-04-28	Africa|hCoV-19/South Africa/KRISP-0139/2020|EPI ISL 467491|B.1.1|South Africa|2020-05-16	0.0002421553	Africa
Africa|hCoV-19/Kenya/C3205/2020|EPI ISL 457902|B.1.5|Kenya|2020-04-28	Africa|hCoV-19/South Africa/KRISP-0139/2020|EPI ISL 467491|B.1.1|South Africa|2020-05-16	0.0001715177	Africa
Africa|hCoV-19/Kenya/C3208/2020|EPI ISL 457903|B.1.5|Kenya|2020-04-28	Africa|hCoV-19/South Africa/KRISP-0139/2020|EPI ISL 467491|B.1.1|South Africa|2020-05-16	0.0001751643	Africa
Africa|hCoV-19/Kenya/C3381/2020|EPI ISL 568714|B.1.5|Kenya|2020-04-30	Africa|hCoV-19/South Africa/KRISP-0139/2020|EPI ISL 467491|B.1.1|South Africa|2020-05-16	0.0002036601	Africa
Africa|hCoV-19/Kenya/C3427/2020|EPI ISL 457906|B.1.5|Kenya|2020-04-29	Africa|hCoV-19/South Africa/KRISP-0139/2020|EPI ISL 467491|B.1.1|South Africa|2020-05-16	0.0002034708	Africa
Africa|hCoV-19/Kenya/C3457/2020|EPI ISL 568715|B.1|Kenya|2020-04-30	Africa|hCoV-19/South Africa/KRISP-0139/2020|EPI ISL 467491|B.1.1|South Africa|2020-05-16	0.0002769751	Africa
Africa|hCoV-19/Kenya/C3739/2020|EPI ISL 568717|B.1.5|Kenya|2020-05-04	Africa|hCoV-19/South Africa/KRISP-0139/2020|EPI ISL 467491|B.1.1|South Africa|2020-05-16	0.0001697133	Africa
Africa|hCoV-19/Kenya/C389/2020|EPI ISL 568698|B.1.5|Kenya|2020-04-07	Africa|hCoV-19/South Africa/KRISP-0139/2020|EPI ISL 467491|B.1.1|South Africa|2020-05-16	0.0001712182	Africa
Africa|hCoV-19/Kenya/C3980/2020|EPI ISL 568719|B.1|Kenya|2020-05-05	Africa|hCoV-19/South Africa/KRISP-0139/2020|EPI ISL 467491|B.1.1|South Africa|2020-05-16	0.0002050639	Africa
Africa|hCoV-19/Kenya/C4083/2020|EPI ISL 568721|B.1.5|Kenya|2020-05-05	Africa|hCoV-19/South Africa/KRISP-0139/2020|EPI ISL 467491|B.1.1|South Africa|2020-05-16	0.0002104547	Africa
Africa|hCoV-19/Kenya/C4195/2020|EPI ISL 568723|B.1.5|Kenya|2020-06-05	Africa|hCoV-19/South Africa/KRISP-0139/2020|EPI ISL 467491|B.1.1|South Africa|2020-05-16	0.0001697192	Africa
Africa|hCoV-19/Kenya/C4199/2020|EPI ISL 568724|B.1.5|Kenya|2020-05-06	Africa|hCoV-19/South Africa/KRISP-0139/2020|EPI ISL 467491|B.1.1|South Africa|2020-05-16	0.0002057147	Africa
Africa|hCoV-19/Kenya/C4214/2020|EPI ISL 568725|B.1|Kenya|2020-06-05	Africa|hCoV-19/South Africa/KRISP-0139/2020|EPI ISL 467491|B.1.1|South Africa|2020-05-16	0.0002016278	Africa
Africa|hCoV-19/Kenya/C4419/2020|EPI ISL 568727|B.1|Kenya|2020-05-07	Africa|hCoV-19/South Africa/KRISP-0139/2020|EPI ISL 467491|B.1.1|South Africa|2020-05-16	0.0002691075	Africa
Africa|hCoV-19/Kenya/C4420/2020|EPI ISL 568728|B.1.5|Kenya|2020-05-07	Africa|hCoV-19/South Africa/KRISP-0139/2020|EPI ISL 467491|B.1.1|South Africa|2020-05-16	0.0002076076	Africa
Africa|hCoV-19/Kenya/C4585/2020|EPI ISL 568730|B.1.5|Kenya|2020-05-08	Africa|hCoV-19/South Africa/KRISP-0139/2020|EPI ISL 467491|B.1.1|South Africa|2020-05-16	0.0002036689	Africa
Africa|hCoV-19/Kenya/C460/2020|EPI ISL 457910|B.1.5|Kenya|2020-04-08	Africa|hCoV-19/South Africa/KRISP-0139/2020|EPI ISL 467491|B.1.1|South Africa|2020-05-16	0.0001740426	Africa
Africa|hCoV-19/Kenya/C4691/2020|EPI ISL 568733|B.1.5|Kenya|2020-05-09	Africa|hCoV-19/South Africa/KRISP-0139/2020|EPI ISL 467491|B.1.1|South Africa|2020-05-16	0.0001720428	Africa
Africa|hCoV-19/Kenya/C4710/2020|EPI ISL 568735|B.1.5|Kenya|2020-05-08	Africa|hCoV-19/South Africa/KRISP-0139/2020|EPI ISL 467491|B.1.1|South Africa|2020-05-16	0.0002688687	Africa
Africa|hCoV-19/Kenya/C4717/2020|EPI ISL 568737|B.1.5|Kenya|2020-05-08	Africa|hCoV-19/South Africa/KRISP-0139/2020|EPI ISL 467491|B.1.1|South Africa|2020-05-16	0.0001773886	Africa
Africa|hCoV-19/Kenya/C4872/2020|EPI ISL 568741|B.1.5|Kenya|2020-05-08	Africa|hCoV-19/South Africa/KRISP-0139/2020|EPI ISL 467491|B.1.1|South Africa|2020-05-16	0.0002055808	Africa
Africa|hCoV-19/Kenya/C4895/2020|EPI ISL 568742|B.1.5|Kenya|2020-05-08	Africa|hCoV-19/South Africa/KRISP-0139/2020|EPI ISL 467491|B.1.1|South Africa|2020-05-16	0.0002743542	Africa
Africa|hCoV-19/Kenya/C5008/2020|EPI ISL 568744|B.1|Kenya|2020-05-08	Africa|hCoV-19/South Africa/KRISP-0139/2020|EPI ISL 467491|B.1.1|South Africa|2020-05-16	0.0002098267	Africa
Africa|hCoV-19/Kenya/C5011/2020|EPI ISL 568745|B.1.5|Kenya|2020-05-08	Africa|hCoV-19/South Africa/KRISP-0139/2020|EPI ISL 467491|B.1.1|South Africa|2020-05-16	0.0002399807	Africa
Africa|hCoV-19/Kenya/C5119/2020|EPI ISL 568750|B.1|Kenya|2020-05-09	Africa|hCoV-19/South Africa/KRISP-0139/2020|EPI ISL 467491|B.1.1|South Africa|2020-05-16	0.0002036829	Africa
Africa|hCoV-19/Kenya/C5177/2020|EPI ISL 568752|B.1.5|Kenya|2020-05-09	Africa|hCoV-19/South Africa/KRISP-0139/2020|EPI ISL 467491|B.1.1|South Africa|2020-05-16	0.0002057338	Africa
Africa|hCoV-19/Kenya/C5178/2020|EPI ISL 568753|B.1.5|Kenya|2020-05-09	Africa|hCoV-19/South Africa/KRISP-0139/2020|EPI ISL 467491|B.1.1|South Africa|2020-05-16	0.0001764869	Africa
Africa|hCoV-19/Kenya/C5246/2020|EPI ISL 568754|B.1.5|Kenya|2020-05-09	Africa|hCoV-19/South Africa/KRISP-0139/2020|EPI ISL 467491|B.1.1|South Africa|2020-05-16	0.0002038930	Africa
Africa|hCoV-19/Kenya/C5288/2020|EPI ISL 568755|B.1.5|Kenya|2020-05-10	Africa|hCoV-19/South Africa/KRISP-0139/2020|EPI ISL 467491|B.1.1|South Africa|2020-05-16	0.0002771556	Africa
Africa|hCoV-19/Kenya/C5289/2020|EPI ISL 568756|B.1.5|Kenya|2020-05-10	Africa|hCoV-19/South Africa/KRISP-0139/2020|EPI ISL 467491|B.1.1|South Africa|2020-05-16	0.0001411865	Africa
Africa|hCoV-19/Kenya/C5328/2020|EPI ISL 568760|B.1.5|Kenya|2020-05-10	Africa|hCoV-19/South Africa/KRISP-0139/2020|EPI ISL 467491|B.1.1|South Africa|2020-05-16	0.0002057708	Africa
Africa|hCoV-19/Kenya/C5335/2020|EPI ISL 568762|B.1.5|Kenya|2020-05-10	Africa|hCoV-19/South Africa/KRISP-0139/2020|EPI ISL 467491|B.1.1|South Africa|2020-05-16	0.0002059476	Africa
Africa|hCoV-19/Kenya/C5384/2020|EPI ISL 568764|B.1.5|Kenya|2020-05-10	Africa|hCoV-19/South Africa/KRISP-0139/2020|EPI ISL 467491|B.1.1|South Africa|2020-05-16	0.0002688597	Africa
Africa|hCoV-19/Kenya/C54/2020|EPI ISL 457847|B.1|Kenya|2020-03-24	Africa|hCoV-19/South Africa/KRISP-0139/2020|EPI ISL 467491|B.1.1|South Africa|2020-05-16	0.0002397236	Africa
Africa|hCoV-19/Kenya/C544/2020|EPI ISL 457911|B.1.5|Kenya|2020-04-10	Africa|hCoV-19/South Africa/KRISP-0139/2020|EPI ISL 467491|B.1.1|South Africa|2020-05-16	0.0001740487	Africa
Africa|hCoV-19/Kenya/C5442/2020|EPI ISL 568767|B.1.5|Kenya|2020-05-10	Africa|hCoV-19/South Africa/KRISP-0139/2020|EPI ISL 467491|B.1.1|South Africa|2020-05-16	0.0002376300	Africa
Africa|hCoV-19/Kenya/C569/2020|EPI ISL 568700|B.1|Kenya|2020-04-12	Africa|hCoV-19/South Africa/KRISP-0139/2020|EPI ISL 467491|B.1.1|South Africa|2020-05-16	0.0001747602	Africa
Africa|hCoV-19/Kenya/C5695/2020|EPI ISL 568770|B.1.5|Kenya|2020-05-11	Africa|hCoV-19/South Africa/KRISP-0139/2020|EPI ISL 467491|B.1.1|South Africa|2020-05-16	0.0002715881	Africa
Africa|hCoV-19/Kenya/C5701/2020|EPI ISL 568772|B.1|Kenya|2020-05-11	Africa|hCoV-19/South Africa/KRISP-0139/2020|EPI ISL 467491|B.1.1|South Africa|2020-05-16	0.0002036740	Africa
Africa|hCoV-19/Kenya/C571/2020|EPI ISL 568702|A|Kenya|2020-04-12	Africa|hCoV-19/South Africa/KRISP-0139/2020|EPI ISL 467491|B.1.1|South Africa|2020-05-16	0.0005042189	Africa
Africa|hCoV-19/Kenya/C5767/2020|EPI ISL 568773|B.1.5|Kenya|2020-05-11	Africa|hCoV-19/South Africa/KRISP-0139/2020|EPI ISL 467491|B.1.1|South Africa|2020-05-16	0.0002796340	Africa
Africa|hCoV-19/Kenya/C5811/2020|EPI ISL 568775|B.1.5|Kenya|2020-05-11	Africa|hCoV-19/South Africa/KRISP-0139/2020|EPI ISL 467491|B.1.1|South Africa|2020-05-16	0.0002036738	Africa
Africa|hCoV-19/Kenya/C5813/2020|EPI ISL 568776|B.1|Kenya|2020-05-11	Africa|hCoV-19/South Africa/KRISP-0139/2020|EPI ISL 467491|B.1.1|South Africa|2020-05-16	0.0002057338	Africa
Africa|hCoV-19/Kenya/C5835/2020|EPI ISL 568777|B.1.5|Kenya|2020-05-12	Africa|hCoV-19/South Africa/KRISP-0139/2020|EPI ISL 467491|B.1.1|South Africa|2020-05-16	0.0002398658	Africa
Africa|hCoV-19/Kenya/C587/2020|EPI ISL 457912|B.1.5|Kenya|2020-04-11	Africa|hCoV-19/South Africa/KRISP-0139/2020|EPI ISL 467491|B.1.1|South Africa|2020-05-16	0.0002087923	Africa
Africa|hCoV-19/Kenya/C589/2020|EPI ISL 457913|B.1.5|Kenya|2020-04-11	Africa|hCoV-19/South Africa/KRISP-0139/2020|EPI ISL 467491|B.1.1|South Africa|2020-05-16	0.0001712299	Africa
Africa|hCoV-19/Kenya/C5902/2020|EPI ISL 568779|B.1.5|Kenya|2020-05-12	Africa|hCoV-19/South Africa/KRISP-0139/2020|EPI ISL 467491|B.1.1|South Africa|2020-05-16	0.0002077854	Africa
Africa|hCoV-19/Kenya/C5911/2020|EPI ISL 568780|B.1.5|Kenya|2020-05-12	Africa|hCoV-19/South Africa/KRISP-0139/2020|EPI ISL 467491|B.1.1|South Africa|2020-05-16	0.0001731070	Africa
Africa|hCoV-19/Kenya/C5914/2020|EPI ISL 568782|B.1.5|Kenya|2020-05-12	Africa|hCoV-19/South Africa/KRISP-0139/2020|EPI ISL 467491|B.1.1|South Africa|2020-05-16	0.0002378561	Africa
Africa|hCoV-19/Kenya/C6186/2020|EPI ISL 568787|B.1.5|Kenya|2020-05-13	Africa|hCoV-19/South Africa/KRISP-0139/2020|EPI ISL 467491|B.1.1|South Africa|2020-05-16	0.0002743671	Africa
Africa|hCoV-19/Kenya/C6255/2020|EPI ISL 568790|B.1.1.33|Kenya|2020-05-13	Africa|hCoV-19/South Africa/KRISP-0139/2020|EPI ISL 467491|B.1.1|South Africa|2020-05-16	0.0002717506	Africa
Africa|hCoV-19/Kenya/C6298/2020|EPI ISL 568792|B.1|Kenya|2020-05-13	Africa|hCoV-19/South Africa/KRISP-0139/2020|EPI ISL 467491|B.1.1|South Africa|2020-05-16	0.0001747278	Africa
Africa|hCoV-19/Kenya/C6369/2020|EPI ISL 568794|B.1|Kenya|2020-05-14	Africa|hCoV-19/South Africa/KRISP-0139/2020|EPI ISL 467491|B.1.1|South Africa|2020-05-16	0.0002442987	Africa
Africa|hCoV-19/Kenya/C6380/2020|EPI ISL 568798|B.1.5|Kenya|2020-05-15	Africa|hCoV-19/South Africa/KRISP-0139/2020|EPI ISL 467491|B.1.1|South Africa|2020-05-16	0.0001399030	Africa
Africa|hCoV-19/Kenya/C6384/2020|EPI ISL 568799|B.1|Kenya|2020-05-14	Africa|hCoV-19/South Africa/KRISP-0139/2020|EPI ISL 467491|B.1.1|South Africa|2020-05-16	0.0002056581	Africa
Africa|hCoV-19/Kenya/C639/2020|EPI ISL 568703|B|Kenya|2020-04-14	Africa|hCoV-19/South Africa/KRISP-0139/2020|EPI ISL 467491|B.1.1|South Africa|2020-05-16	0.0003142719	Africa
Africa|hCoV-19/Kenya/C6518/2020|EPI ISL 568803|B.1.5|Kenya|2020-05-14	Africa|hCoV-19/South Africa/KRISP-0139/2020|EPI ISL 467491|B.1.1|South Africa|2020-05-16	0.0002811470	Africa
Africa|hCoV-19/Kenya/C6524/2020|EPI ISL 568805|A|Kenya|2020-05-14	Africa|hCoV-19/South Africa/KRISP-0139/2020|EPI ISL 467491|B.1.1|South Africa|2020-05-16	0.0005520565	Africa
Africa|hCoV-19/Kenya/C656/2020|EPI ISL 457915|B.1.5|Kenya|2020-04-13	Africa|hCoV-19/South Africa/KRISP-0139/2020|EPI ISL 467491|B.1.1|South Africa|2020-05-16	0.0002352586	Africa
Africa|hCoV-19/Kenya/C6564/2020|EPI ISL 568806|B.1.5|Kenya|2020-05-14	Africa|hCoV-19/South Africa/KRISP-0139/2020|EPI ISL 467491|B.1.1|South Africa|2020-05-16	0.0002822807	Africa
Africa|hCoV-19/Kenya/C6878/2020|EPI ISL 568813|B.1.1|Kenya|2020-05-15	Africa|hCoV-19/South Africa/KRISP-0139/2020|EPI ISL 467491|B.1.1|South Africa|2020-05-16	0.0000712701	Africa
Africa|hCoV-19/Kenya/C6914/2020|EPI ISL 568817|B.1|Kenya|2020-05-15	Africa|hCoV-19/South Africa/KRISP-0139/2020|EPI ISL 467491|B.1.1|South Africa|2020-05-16	0.0003143639	Africa
Africa|hCoV-19/Kenya/C7081/2020|EPI ISL 568824|B.1.5|Kenya|2020-05-16	Africa|hCoV-19/South Africa/KRISP-0139/2020|EPI ISL 467491|B.1.1|South Africa|2020-05-16	0.0001780788	Africa
Africa|hCoV-19/Kenya/C713/2020|EPI ISL 457920|B.1.5|Kenya|2020-04-14	Africa|hCoV-19/South Africa/KRISP-0139/2020|EPI ISL 467491|B.1.1|South Africa|2020-05-16	0.0002016365	Africa
Africa|hCoV-19/Kenya/C7579/2020|EPI ISL 568842|A|Kenya|2020-05-16	Africa|hCoV-19/South Africa/KRISP-0139/2020|EPI ISL 467491|B.1.1|South Africa|2020-05-16	0.0005535348	Africa
Africa|hCoV-19/Kenya/C7605/2020|EPI ISL 568847|A|Kenya|2020-05-16	Africa|hCoV-19/South Africa/KRISP-0139/2020|EPI ISL 467491|B.1.1|South Africa|2020-05-16	0.0005430773	Africa
Africa|hCoV-19/Kenya/C787/2020|EPI ISL 457921|B.1.5|Kenya|2020-04-15	Africa|hCoV-19/South Africa/KRISP-0139/2020|EPI ISL 467491|B.1.1|South Africa|2020-05-16	0.0001680198	Africa
Africa|hCoV-19/Kenya/C7949/2020|EPI ISL 568852|B.1|Kenya|2020-05-18	Africa|hCoV-19/South Africa/KRISP-0139/2020|EPI ISL 467491|B.1.1|South Africa|2020-05-16	0.0002799696	Africa
Africa|hCoV-19/Kenya/C815/2020|EPI ISL 568706|B.1|Kenya|2020-04-16	Africa|hCoV-19/South Africa/KRISP-0139/2020|EPI ISL 467491|B.1.1|South Africa|2020-05-16	0.0002445142	Africa
Africa|hCoV-19/Kenya/C8240/2020|EPI ISL 568855|B.1.5|Kenya|2020-05-19	Africa|hCoV-19/South Africa/KRISP-0139/2020|EPI ISL 467491|B.1.1|South Africa|2020-05-16	0.0002459836	Africa
Africa|hCoV-19/Kenya/C926/2020|EPI ISL 457928|B.1.5|Kenya|2020-04-17	Africa|hCoV-19/South Africa/KRISP-0139/2020|EPI ISL 467491|B.1.1|South Africa|2020-05-16	0.0002028224	Africa
Africa|hCoV-19/Kenya/D5/2020|EPI ISL 457999|B.1|Kenya|2020-05-22	Africa|hCoV-19/South Africa/KRISP-0139/2020|EPI ISL 467491|B.1.1|South Africa|2020-05-16	0.0004475236	Africa
Africa|hCoV-19/Kenya/D6/2020|EPI ISL 458000|B.40|Kenya|2020-03-17	Africa|hCoV-19/South Africa/KRISP-0139/2020|EPI ISL 467491|B.1.1|South Africa|2020-05-16	0.0005737771	Africa
Africa|hCoV-19/Kenya/NIC 059/2020|EPI ISL 457827|B.40|Kenya|2020-03	Africa|hCoV-19/South Africa/KRISP-0139/2020|EPI ISL 467491|B.1.1|South Africa|2020-05-16	0.0005092785	Africa
Africa|hCoV-19/Kenya/NIC 084/2020|EPI ISL 457828|B|Kenya|2020-03	Africa|hCoV-19/South Africa/KRISP-0139/2020|EPI ISL 467491|B.1.1|South Africa|2020-05-16	0.0004706043	Africa
Africa|hCoV-19/Kenya/NIC 087/2020|EPI ISL 457829|B.1.1.20|Kenya|2020-03	Africa|hCoV-19/South Africa/KRISP-0139/2020|EPI ISL 467491|B.1.1|South Africa|2020-05-16	0.0001015698	Africa
Africa|hCoV-19/Kenya/NIC 089/2020|EPI ISL 457830|B.1.1.20|Kenya|2020-03	Africa|hCoV-19/South Africa/KRISP-0139/2020|EPI ISL 467491|B.1.1|South Africa|2020-05-16	0.0001056727	Africa
Africa|hCoV-19/Kenya/NIC 168/2020|EPI ISL 457832|B.1.255|Kenya|2020-03	Africa|hCoV-19/South Africa/KRISP-0139/2020|EPI ISL 467491|B.1.1|South Africa|2020-05-16	0.0002422224	Africa
Africa|hCoV-19/Kenya/NIC 187/2020|EPI ISL 457833|B.1.5|Kenya|2020-03-20	Africa|hCoV-19/South Africa/KRISP-0139/2020|EPI ISL 467491|B.1.1|South Africa|2020-05-16	0.0002352428	Africa
Africa|hCoV-19/Kenya/NIC 196/2020|EPI ISL 457834|B.1.1|Kenya|2020-03-21	Africa|hCoV-19/South Africa/KRISP-0139/2020|EPI ISL 467491|B.1.1|South Africa|2020-05-16	0.0000702392	Africa
Africa|hCoV-19/Kenya/NIC 248/2020|EPI ISL 457836|B.40|Kenya|2020-03-23	Africa|hCoV-19/South Africa/KRISP-0139/2020|EPI ISL 467491|B.1.1|South Africa|2020-05-16	0.0004453322	Africa
Africa|hCoV-19/Kenya/NIC 266/2020|EPI ISL 457838|B.6|Kenya|2020-03-24	Africa|hCoV-19/South Africa/KRISP-0139/2020|EPI ISL 467491|B.1.1|South Africa|2020-05-16	0.0005470967	Africa
Africa|hCoV-19/Kenya/NIC 492/2020|EPI ISL 457840|B.1.5|Kenya|2020-03	Africa|hCoV-19/South Africa/KRISP-0139/2020|EPI ISL 467491|B.1.1|South Africa|2020-05-16	0.0001743521	Africa
Africa|hCoV-19/Kenya/NIC 512/2020|EPI ISL 457841|B.1.5|Kenya|2020-03	Africa|hCoV-19/South Africa/KRISP-0139/2020|EPI ISL 467491|B.1.1|South Africa|2020-05-16	0.0001742245	Africa
Africa|hCoV-19/Kenya/NIC 569/2020|EPI ISL 457843|B.1.1|Kenya|2020-03-29	Africa|hCoV-19/South Africa/KRISP-0139/2020|EPI ISL 467491|B.1.1|South Africa|2020-05-16	0.0001008020	Africa
Africa|hCoV-19/Kenya/NIC 593/2020|EPI ISL 457844|B.1.1.316|Kenya|2020-03-29	Africa|hCoV-19/South Africa/KRISP-0139/2020|EPI ISL 467491|B.1.1|South Africa|2020-05-16	0.0001037471	Africa
Africa|hCoV-19/Kenya/S052/2020|EPI ISL 457932|B.4|Kenya|2020-03-14	Africa|hCoV-19/South Africa/KRISP-0139/2020|EPI ISL 467491|B.1.1|South Africa|2020-05-16	0.0006554931	Africa
Africa|hCoV-19/Kenya/S109/2020|EPI ISL 457933|B.4|Kenya|2020-03-23	Africa|hCoV-19/South Africa/KRISP-0139/2020|EPI ISL 467491|B.1.1|South Africa|2020-05-16	0.0006260418	Africa
Africa|hCoV-19/Kenya/S299/2020|EPI ISL 457934|B.1.1.1|Kenya|2020-03-29	Africa|hCoV-19/South Africa/KRISP-0139/2020|EPI ISL 467491|B.1.1|South Africa|2020-05-16	0.0002396661	Africa
Africa|hCoV-19/Madagascar/IP-01650/2020|EPI ISL 508862|B.1|Madagascar|2020-03-20	Africa|hCoV-19/South Africa/KRISP-0139/2020|EPI ISL 467491|B.1.1|South Africa|2020-05-16	0.0002688597	Africa
Africa|hCoV-19/Madagascar/IP-01861/2020|EPI ISL 508863|B.1|Madagascar|2020-03-22	Africa|hCoV-19/South Africa/KRISP-0139/2020|EPI ISL 467491|B.1.1|South Africa|2020-05-16	0.0002688597	Africa
Africa|hCoV-19/Mali/M002593/2020|EPI ISL 487446|A|Mali|2020-04-06	Africa|hCoV-19/South Africa/KRISP-0139/2020|EPI ISL 467491|B.1.1|South Africa|2020-05-16	0.0005378444	Africa
Africa|hCoV-19/Mali/M002615/2020|EPI ISL 487447|A|Mali|2020-04-06	Africa|hCoV-19/South Africa/KRISP-0139/2020|EPI ISL 467491|B.1.1|South Africa|2020-05-16	0.0005042698	Africa
Africa|hCoV-19/Mali/M002616/2020|EPI ISL 487448|A|Mali|2020-04-06	Africa|hCoV-19/South Africa/KRISP-0139/2020|EPI ISL 467491|B.1.1|South Africa|2020-05-16	0.0004715092	Africa
Africa|hCoV-19/Mali/M002618/2020|EPI ISL 487449|A|Mali|2020-04-06	Africa|hCoV-19/South Africa/KRISP-0139/2020|EPI ISL 467491|B.1.1|South Africa|2020-05-16	0.0005378463	Africa
Africa|hCoV-19/Mali/M002644/2020|EPI ISL 487450|A|Mali|2020-04-08	Africa|hCoV-19/South Africa/KRISP-0139/2020|EPI ISL 467491|B.1.1|South Africa|2020-05-16	0.0005715116	Africa
Africa|hCoV-19/Mali/M002659/2020|EPI ISL 487451|A|Mali|2020-04-09	Africa|hCoV-19/South Africa/KRISP-0139/2020|EPI ISL 467491|B.1.1|South Africa|2020-05-16	0.0005042189	Africa
Africa|hCoV-19/Mali/M002663/2020|EPI ISL 487452|A|Mali|2020-04-09	Africa|hCoV-19/South Africa/KRISP-0139/2020|EPI ISL 467491|B.1.1|South Africa|2020-05-16	0.0006050994	Africa
Africa|hCoV-19/Mali/M002667/2020|EPI ISL 487453|B.1|Mali|2020-04-10	Africa|hCoV-19/South Africa/KRISP-0139/2020|EPI ISL 467491|B.1.1|South Africa|2020-05-16	0.0002688597	Africa
Africa|hCoV-19/Mali/M002672/2020|EPI ISL 487454|B|Mali|2020-04-10	Africa|hCoV-19/South Africa/KRISP-0139/2020|EPI ISL 467491|B.1.1|South Africa|2020-05-16	0.0004370852	Africa
Africa|hCoV-19/Mali/M002673/2020|EPI ISL 487455|B.1|Mali|2020-04-10	Africa|hCoV-19/South Africa/KRISP-0139/2020|EPI ISL 467491|B.1.1|South Africa|2020-05-16	0.0002688543	Africa
Africa|hCoV-19/Mali/M002675/2020|EPI ISL 487456|A|Mali|2020-04-10	Africa|hCoV-19/South Africa/KRISP-0139/2020|EPI ISL 467491|B.1.1|South Africa|2020-05-16	0.0005042189	Africa
Africa|hCoV-19/Mali/M002698/2020|EPI ISL 487457|A|Mali|2020-04-12	Africa|hCoV-19/South Africa/KRISP-0139/2020|EPI ISL 467491|B.1.1|South Africa|2020-05-16	0.0004711378	Africa
Africa|hCoV-19/Mali/M002700/2020|EPI ISL 487458|B.1|Mali|2020-04-12	Africa|hCoV-19/South Africa/KRISP-0139/2020|EPI ISL 467491|B.1.1|South Africa|2020-05-16	0.0004049510	Africa
Africa|hCoV-19/Mali/M002703/2020|EPI ISL 487459|B.1|Mali|2020-04-12	Africa|hCoV-19/South Africa/KRISP-0139/2020|EPI ISL 467491|B.1.1|South Africa|2020-05-16	0.0003360815	Africa
Africa|hCoV-19/Mali/M002704/2020|EPI ISL 487460|A|Mali|2020-04-12	Africa|hCoV-19/South Africa/KRISP-0139/2020|EPI ISL 467491|B.1.1|South Africa|2020-05-16	0.0004369530	Africa
Africa|hCoV-19/Mali/M002707/2020|EPI ISL 487461|A|Mali|2020-04-12	Africa|hCoV-19/South Africa/KRISP-0139/2020|EPI ISL 467491|B.1.1|South Africa|2020-05-16	0.0006051257	Africa
Africa|hCoV-19/Mali/M002758/2020|EPI ISL 487462|B.1|Mali|2020-04-13	Africa|hCoV-19/South Africa/KRISP-0139/2020|EPI ISL 467491|B.1.1|South Africa|2020-05-16	0.0003697380	Africa
Africa|hCoV-19/Mali/M002823/2020|EPI ISL 487463|A|Mali|2020-04-14	Africa|hCoV-19/South Africa/KRISP-0139/2020|EPI ISL 467491|B.1.1|South Africa|2020-05-16	0.0005378317	Africa
Africa|hCoV-19/Mali/M002824/2020|EPI ISL 487464|B.1.3|Mali|2020-04-14	Africa|hCoV-19/South Africa/KRISP-0139/2020|EPI ISL 467491|B.1.1|South Africa|2020-05-16	0.0003697206	Africa
Africa|hCoV-19/Mali/M002826/2020|EPI ISL 487465|A|Mali|2020-04-14	Africa|hCoV-19/South Africa/KRISP-0139/2020|EPI ISL 467491|B.1.1|South Africa|2020-05-16	0.0004705948	Africa
Africa|hCoV-19/Mali/M002830/2020|EPI ISL 487466|B.1.275|Mali|2020-04-14	Africa|hCoV-19/South Africa/KRISP-0139/2020|EPI ISL 467491|B.1.1|South Africa|2020-05-16	0.0003361175	Africa
Africa|hCoV-19/Morocco/15N/2020|EPI ISL 458150|B.1.1|Morocco|2020-05-15	Africa|hCoV-19/South Africa/KRISP-0139/2020|EPI ISL 467491|B.1.1|South Africa|2020-05-16	0.0003701597	Africa
Africa|hCoV-19/Morocco/6887/2020|EPI ISL 459965|B.1.1|Morocco|2020-03-03	Africa|hCoV-19/South Africa/KRISP-0139/2020|EPI ISL 467491|B.1.1|South Africa|2020-05-16	0.0000671978	Africa
Africa|hCoV-19/Morocco/6888/2020|EPI ISL 459966|B.1.1|Morocco|2020-03-15	Africa|hCoV-19/South Africa/KRISP-0139/2020|EPI ISL 467491|B.1.1|South Africa|2020-05-16	0.0001680085	Africa
Africa|hCoV-19/Morocco/6889/2020|EPI ISL 459967|B.1.5|Morocco|2020-03-15	Africa|hCoV-19/South Africa/KRISP-0139/2020|EPI ISL 467491|B.1.1|South Africa|2020-05-16	0.0001695694	Africa
Africa|hCoV-19/Morocco/6890/2020|EPI ISL 459968|B.1.5|Morocco|2020-03-17	Africa|hCoV-19/South Africa/KRISP-0139/2020|EPI ISL 467491|B.1.1|South Africa|2020-05-16	0.0002367244	Africa
Africa|hCoV-19/Morocco/6891/2020|EPI ISL 459969|B.1.255|Morocco|2020-03-20	Africa|hCoV-19/South Africa/KRISP-0139/2020|EPI ISL 467491|B.1.1|South Africa|2020-05-16	0.0002377637	Africa
Africa|hCoV-19/Morocco/6892/2020|EPI ISL 459970|B.1.5|Morocco|2020-03-17	Africa|hCoV-19/South Africa/KRISP-0139/2020|EPI ISL 467491|B.1.1|South Africa|2020-05-16	0.0002378986	Africa
Africa|hCoV-19/Morocco/6893/2020|EPI ISL 459971|B.1.153|Morocco|2020-03-18	Africa|hCoV-19/South Africa/KRISP-0139/2020|EPI ISL 467491|B.1.1|South Africa|2020-05-16	0.0004089687	Africa
Africa|hCoV-19/Morocco/6894/2020|EPI ISL 459972|B.1|Morocco|2020-03-20	Africa|hCoV-19/South Africa/KRISP-0139/2020|EPI ISL 467491|B.1.1|South Africa|2020-05-16	0.0003697206	Africa
Africa|hCoV-19/Morocco/6895/2020|EPI ISL 459973|B.1.1|Morocco|2020-03-20	Africa|hCoV-19/South Africa/KRISP-0139/2020|EPI ISL 467491|B.1.1|South Africa|2020-05-16	0.0001007987	Africa
Africa|hCoV-19/Morocco/6897/2020|EPI ISL 459975|B.1.5|Morocco|2020-03-21	Africa|hCoV-19/South Africa/KRISP-0139/2020|EPI ISL 467491|B.1.1|South Africa|2020-05-16	0.0002352507	Africa
Africa|hCoV-19/Morocco/6898/2020|EPI ISL 459976|B.1|Morocco|2020-03-16	Africa|hCoV-19/South Africa/KRISP-0139/2020|EPI ISL 467491|B.1.1|South Africa|2020-05-16	0.0003024996	Africa
Africa|hCoV-19/Morocco/6899/2020|EPI ISL 459977|B.1.1|Morocco|2020-04-21	Africa|hCoV-19/South Africa/KRISP-0139/2020|EPI ISL 467491|B.1.1|South Africa|2020-05-16	0.0001008031	Africa
Africa|hCoV-19/Morocco/6900/2020|EPI ISL 459978|B.1.1.247|Morocco|2020-04-20	Africa|hCoV-19/South Africa/KRISP-0139/2020|EPI ISL 467491|B.1.1|South Africa|2020-05-16	0.0002016271	Africa
Africa|hCoV-19/Morocco/6901/2020|EPI ISL 459979|B.1|Morocco|2020-04-19	Africa|hCoV-19/South Africa/KRISP-0139/2020|EPI ISL 467491|B.1.1|South Africa|2020-05-16	0.0003024733	Africa
Africa|hCoV-19/Morocco/6902/2020|EPI ISL 459980|B.1.1|Morocco|2020-04-19	Africa|hCoV-19/South Africa/KRISP-0139/2020|EPI ISL 467491|B.1.1|South Africa|2020-05-16	0.0002352364	Africa
Africa|hCoV-19/Morocco/6903/2020|EPI ISL 459981|B.1|Morocco|2020-04-19	Africa|hCoV-19/South Africa/KRISP-0139/2020|EPI ISL 467491|B.1.1|South Africa|2020-05-16	0.0004369792	Africa
Africa|hCoV-19/Morocco/6904/2020|EPI ISL 459982|B.1|Morocco|2020-04-18	Africa|hCoV-19/South Africa/KRISP-0139/2020|EPI ISL 467491|B.1.1|South Africa|2020-05-16	0.0004033587	Africa
Africa|hCoV-19/Morocco/6905/2020|EPI ISL 459983|B.1.1|Morocco|2020-04-21	Africa|hCoV-19/South Africa/KRISP-0139/2020|EPI ISL 467491|B.1.1|South Africa|2020-05-16	0.0001680192	Africa
Africa|hCoV-19/Morocco/6906/2020|EPI ISL 459984|B.1.1|Morocco|2020-04-06	Africa|hCoV-19/South Africa/KRISP-0139/2020|EPI ISL 467491|B.1.1|South Africa|2020-05-16	0.0000671978	Africa
Africa|hCoV-19/Morocco/AZ183/2020|EPI ISL 476026|B.1.1|Morocco|2020-05-11	Africa|hCoV-19/South Africa/KRISP-0139/2020|EPI ISL 467491|B.1.1|South Africa|2020-05-16	0.0002688587	Africa
Africa|hCoV-19/Morocco/CA24/2020|EPI ISL 476025|B.1.1|Morocco|2020-05-02	Africa|hCoV-19/South Africa/KRISP-0139/2020|EPI ISL 467491|B.1.1|South Africa|2020-05-16	0.0004033613	Africa
Africa|hCoV-19/Morocco/HMIMV-Rabat102-03/2020|EPI ISL 471456|B.1|Morocco|2020-03-31	Africa|hCoV-19/South Africa/KRISP-0139/2020|EPI ISL 467491|B.1.1|South Africa|2020-05-16	0.0004033573	Africa
Africa|hCoV-19/Morocco/HMIMV-Rabat1025-04/2020|EPI ISL 471457|B.1|Morocco|2020-04-13	Africa|hCoV-19/South Africa/KRISP-0139/2020|EPI ISL 467491|B.1.1|South Africa|2020-05-16	0.0003361108	Africa
Africa|hCoV-19/Morocco/HMIMV-Rabat1429-04/2020|EPI ISL 471458|B.1|Morocco|2020-04-19	Africa|hCoV-19/South Africa/KRISP-0139/2020|EPI ISL 467491|B.1.1|South Africa|2020-05-16	0.0004369998	Africa
Africa|hCoV-19/Morocco/HMIMV-Rabat1435-04/2020|EPI ISL 471459|B.1|Morocco|2020-04-19	Africa|hCoV-19/South Africa/KRISP-0139/2020|EPI ISL 467491|B.1.1|South Africa|2020-05-16	0.0003024804	Africa
Africa|hCoV-19/Morocco/HMIMV-Rabat1462-04/2020|EPI ISL 471460|B.1|Morocco|2020-04-19	Africa|hCoV-19/South Africa/KRISP-0139/2020|EPI ISL 467491|B.1.1|South Africa|2020-05-16	0.0004033587	Africa
Africa|hCoV-19/Morocco/OUA677-19/2020|EPI ISL 451400|B.1.5|Morocco|2020-04-23	Africa|hCoV-19/South Africa/KRISP-0139/2020|EPI ISL 467491|B.1.1|South Africa|2020-05-16	0.0003024936	Africa
Africa|hCoV-19/Morocco/RA85/2020|EPI ISL 467299|B.1|Morocco|2020-05-21	Africa|hCoV-19/South Africa/KRISP-0139/2020|EPI ISL 467491|B.1.1|South Africa|2020-05-16	0.0007734837	Africa
Africa|hCoV-19/Morocco/RMPS-01/2020|EPI ISL 469017|B.1|Morocco|2020-04-13	Africa|hCoV-19/South Africa/KRISP-0139/2020|EPI ISL 467491|B.1.1|South Africa|2020-05-16	0.0002688597	Africa
Africa|hCoV-19/Morocco/RMPS-02/2020|EPI ISL 469049|B.1|Morocco|2020-03-30	Africa|hCoV-19/South Africa/KRISP-0139/2020|EPI ISL 467491|B.1.1|South Africa|2020-05-16	0.0002016278	Africa
Africa|hCoV-19/Morocco/RMPS-03/2020|EPI ISL 469051|B.1|Morocco|2020-04-03	Africa|hCoV-19/South Africa/KRISP-0139/2020|EPI ISL 467491|B.1.1|South Africa|2020-05-16	0.0003697206	Africa
Africa|hCoV-19/Morocco/RMPS-04/2020|EPI ISL 469052|B.1|Morocco|2020-03-30	Africa|hCoV-19/South Africa/KRISP-0139/2020|EPI ISL 467491|B.1.1|South Africa|2020-05-16	0.0002688597	Africa
Africa|hCoV-19/Morocco/RMPS-05/2020|EPI ISL 469053|B.1|Morocco|2020-03-30	Africa|hCoV-19/South Africa/KRISP-0139/2020|EPI ISL 467491|B.1.1|South Africa|2020-05-16	0.0002352475	Africa
Africa|hCoV-19/Morocco/RMPS-06/2020|EPI ISL 469054|B.1|Morocco|2020-04-01	Africa|hCoV-19/South Africa/KRISP-0139/2020|EPI ISL 467491|B.1.1|South Africa|2020-05-16	0.0002688597	Africa
Africa|hCoV-19/Morocco/RMPS-12/2020|EPI ISL 482737|B.1.1|Morocco|2020-05-08	Africa|hCoV-19/South Africa/KRISP-0139/2020|EPI ISL 467491|B.1.1|South Africa|2020-05-16	0.0002736184	Africa
Africa|hCoV-19/Morocco/RMPS-13/2020|EPI ISL 482738|B.1|Morocco|2020-04-10	Africa|hCoV-19/South Africa/KRISP-0139/2020|EPI ISL 467491|B.1.1|South Africa|2020-05-16	0.0002736035	Africa
Africa|hCoV-19/Morocco/RMPS-14/2020|EPI ISL 482739|B.1|Morocco|2020-04-22	Africa|hCoV-19/South Africa/KRISP-0139/2020|EPI ISL 467491|B.1.1|South Africa|2020-05-16	0.0002790423	Africa
Africa|hCoV-19/Morocco/refstage1/2020|EPI ISL 476559|B.1.5|Morocco|2020-02-27	Africa|hCoV-19/South Africa/KRISP-0139/2020|EPI ISL 467491|B.1.1|South Africa|2020-05-16	0.0001680199	Africa
Africa|hCoV-19/Nigeria/AB03-CV135/2020|EPI ISL 527872|B.1.5|Nigeria|2020-05-12	Africa|hCoV-19/South Africa/KRISP-0139/2020|EPI ISL 467491|B.1.1|South Africa|2020-05-16	0.0003057294	Africa
Africa|hCoV-19/Nigeria/ED01-CV155/2020|EPI ISL 527873|B.40|Nigeria|2020-02-21	Africa|hCoV-19/South Africa/KRISP-0139/2020|EPI ISL 467491|B.1.1|South Africa|2020-05-16	0.0005715068	Africa
Africa|hCoV-19/Nigeria/ED02-CV156/2020|EPI ISL 527874|B.40|Nigeria|2020-03-23	Africa|hCoV-19/South Africa/KRISP-0139/2020|EPI ISL 467491|B.1.1|South Africa|2020-05-16	0.0004706042	Africa
Africa|hCoV-19/Nigeria/ED03-CV157/2020|EPI ISL 527875|B.40|Nigeria|2020-03-26	Africa|hCoV-19/South Africa/KRISP-0139/2020|EPI ISL 467491|B.1.1|South Africa|2020-05-16	0.0006244082	Africa
Africa|hCoV-19/Nigeria/ED04-CV158/2020|EPI ISL 527876|A|Nigeria|2020-03-25	Africa|hCoV-19/South Africa/KRISP-0139/2020|EPI ISL 467491|B.1.1|South Africa|2020-05-16	0.0005042285	Africa
Africa|hCoV-19/Nigeria/ED06-CV159/2020|EPI ISL 527877|A|Nigeria|2020-03-25	Africa|hCoV-19/South Africa/KRISP-0139/2020|EPI ISL 467491|B.1.1|South Africa|2020-05-16	0.0005208402	Africa
Africa|hCoV-19/Nigeria/ED07-CV160/2020|EPI ISL 527878|B.40|Nigeria|2020-03-31	Africa|hCoV-19/South Africa/KRISP-0139/2020|EPI ISL 467491|B.1.1|South Africa|2020-05-16	0.0006052017	Africa
Africa|hCoV-19/Nigeria/ED1010-CV215/2020|EPI ISL 527879|B.1.1.229|Nigeria|2020-05-04	Africa|hCoV-19/South Africa/KRISP-0139/2020|EPI ISL 467491|B.1.1|South Africa|2020-05-16	0.0001344041	Africa
Africa|hCoV-19/Nigeria/ED18-CV161/2020|EPI ISL 527880|B.1.5|Nigeria|2020-03-25	Africa|hCoV-19/South Africa/KRISP-0139/2020|EPI ISL 467491|B.1.1|South Africa|2020-05-16	0.0002020848	Africa
Africa|hCoV-19/Nigeria/ED20-CV162/2020|EPI ISL 527881|B.1|Nigeria|2020-03-30	Africa|hCoV-19/South Africa/KRISP-0139/2020|EPI ISL 467491|B.1.1|South Africa|2020-05-16	0.0002688597	Africa
Africa|hCoV-19/Nigeria/ED25-CV163/2020|EPI ISL 527882|B.1.5|Nigeria|2020-05-09	Africa|hCoV-19/South Africa/KRISP-0139/2020|EPI ISL 467491|B.1.1|South Africa|2020-05-16	0.0002016278	Africa
Africa|hCoV-19/Nigeria/ED32-CV164/2020|EPI ISL 527883|B.1.5|Nigeria|2020-05-18	Africa|hCoV-19/South Africa/KRISP-0139/2020|EPI ISL 467491|B.1.1|South Africa|2020-05-16	0.0002034025	Africa
Africa|hCoV-19/Nigeria/ED46-CV165/2020|EPI ISL 527884|B.1.1.229|Nigeria|2020-04-24	Africa|hCoV-19/South Africa/KRISP-0139/2020|EPI ISL 467491|B.1.1|South Africa|2020-05-16	0.0002016237	Africa
Africa|hCoV-19/Nigeria/ED48-CV193/2020|EPI ISL 527885|B.1.5|Nigeria|2020-04-26	Africa|hCoV-19/South Africa/KRISP-0139/2020|EPI ISL 467491|B.1.1|South Africa|2020-05-16	0.0001720955	Africa
Africa|hCoV-19/Nigeria/EK025-CV58/2020|EPI ISL 487098|B.1.1.71|Nigeria|2020-04-19	Africa|hCoV-19/South Africa/KRISP-0139/2020|EPI ISL 467491|B.1.1|South Africa|2020-05-16	0.0002064843	Africa
Africa|hCoV-19/Nigeria/EK084-CV50/2020|EPI ISL 487105|B.1.1.71|Nigeria|2020-04-23	Africa|hCoV-19/South Africa/KRISP-0139/2020|EPI ISL 467491|B.1.1|South Africa|2020-05-16	0.0002016222	Africa
Africa|hCoV-19/Nigeria/EK220-CV54/2020|EPI ISL 487102|B.1.1|Nigeria|2020-05-14	Africa|hCoV-19/South Africa/KRISP-0139/2020|EPI ISL 467491|B.1.1|South Africa|2020-05-16	0.0001682159	Africa
Africa|hCoV-19/Nigeria/EK254-CV60/2020|EPI ISL 487096|B.1.1|Nigeria|2020-05-19	Africa|hCoV-19/South Africa/KRISP-0139/2020|EPI ISL 467491|B.1.1|South Africa|2020-05-16	0.0001726349	Africa
Africa|hCoV-19/Nigeria/EK291-CV115/2020|EPI ISL 527887|B.1.1|Nigeria|2020-06-02	Africa|hCoV-19/South Africa/KRISP-0139/2020|EPI ISL 467491|B.1.1|South Africa|2020-05-16	0.0002016358	Africa
Africa|hCoV-19/Nigeria/KW017-CV24/2020|EPI ISL 455362|B.1.255|Nigeria|2020-04-10	Africa|hCoV-19/South Africa/KRISP-0139/2020|EPI ISL 467491|B.1.1|South Africa|2020-05-16	0.0003024864	Africa
Africa|hCoV-19/Nigeria/KW298-CV48/2020|EPI ISL 487107|A|Nigeria|2020-05-08	Africa|hCoV-19/South Africa/KRISP-0139/2020|EPI ISL 467491|B.1.1|South Africa|2020-05-16	0.0005714847	Africa
Africa|hCoV-19/Nigeria/KW326-CV52/2020|EPI ISL 487103|B.1.1|Nigeria|2020-05-09	Africa|hCoV-19/South Africa/KRISP-0139/2020|EPI ISL 467491|B.1.1|South Africa|2020-05-16	0.0001351455	Africa
Africa|hCoV-19/Nigeria/Lagos01/2020|EPI ISL 413550|B.1.1|Nigeria|2020-02-27	Africa|hCoV-19/South Africa/KRISP-0139/2020|EPI ISL 467491|B.1.1|South Africa|2020-05-16	0.0001020696	Africa
Africa|hCoV-19/Nigeria/NG57752/2020|EPI ISL 462992|B.1.1|Nigeria|2020-03	Africa|hCoV-19/South Africa/KRISP-0139/2020|EPI ISL 467491|B.1.1|South Africa|2020-05-16	0.0001345667	Africa
Africa|hCoV-19/Nigeria/OG007-CV22/2020|EPI ISL 455412|B.40|Nigeria|2020-03-29	Africa|hCoV-19/South Africa/KRISP-0139/2020|EPI ISL 467491|B.1.1|South Africa|2020-05-16	0.0005042509	Africa
Africa|hCoV-19/Nigeria/ON191-CV49/2020|EPI ISL 487106|B.1.246|Nigeria|2020-06-30	Africa|hCoV-19/South Africa/KRISP-0139/2020|EPI ISL 467491|B.1.1|South Africa|2020-05-16	0.0003715058	Africa
Africa|hCoV-19/Nigeria/ON505-CV43/2020|EPI ISL 487112|B.1.246|Nigeria|2020-05-24	Africa|hCoV-19/South Africa/KRISP-0139/2020|EPI ISL 467491|B.1.1|South Africa|2020-05-16	0.0004369602	Africa
Africa|hCoV-19/Nigeria/ON507-CV44/2020|EPI ISL 487111|B.1.1.10|Nigeria|2020-05-24	Africa|hCoV-19/South Africa/KRISP-0139/2020|EPI ISL 467491|B.1.1|South Africa|2020-05-16	0.0002691853	Africa
Africa|hCoV-19/Nigeria/ON595-CV121/2020|EPI ISL 527888|B.1.1.90|Nigeria|2020-06-03	Africa|hCoV-19/South Africa/KRISP-0139/2020|EPI ISL 467491|B.1.1|South Africa|2020-05-16	0.0002352419	Africa
Africa|hCoV-19/Nigeria/ON705-CV153/2020|EPI ISL 527889|B.1.1.1|Nigeria|2020-06-09	Africa|hCoV-19/South Africa/KRISP-0139/2020|EPI ISL 467491|B.1.1|South Africa|2020-05-16	0.0003360736	Africa
Africa|hCoV-19/Nigeria/ON752-CV144/2020|EPI ISL 527890|B.1|Nigeria|2020-06-11	Africa|hCoV-19/South Africa/KRISP-0139/2020|EPI ISL 467491|B.1.1|South Africa|2020-05-16	0.0004036245	Africa
Africa|hCoV-19/Nigeria/ON920-CV152/2020|EPI ISL 527891|B.1.1.220|Nigeria|2020-06-16	Africa|hCoV-19/South Africa/KRISP-0139/2020|EPI ISL 467491|B.1.1|South Africa|2020-05-16	0.0002355110	Africa
Africa|hCoV-19/Nigeria/ON969-CV145/2020|EPI ISL 527892|B.1.1|Nigeria|2020-06-17	Africa|hCoV-19/South Africa/KRISP-0139/2020|EPI ISL 467491|B.1.1|South Africa|2020-05-16	0.0002352569	Africa
Africa|hCoV-19/Nigeria/OS016-CV3/2020|EPI ISL 455413|B.40|Nigeria|2020-03-27	Africa|hCoV-19/South Africa/KRISP-0139/2020|EPI ISL 467491|B.1.1|South Africa|2020-05-16	0.0004720000	Africa
Africa|hCoV-19/Nigeria/OS030-CV5/2020|EPI ISL 455415|A|Nigeria|2020-03-29	Africa|hCoV-19/South Africa/KRISP-0139/2020|EPI ISL 467491|B.1.1|South Africa|2020-05-16	0.0006619107	Africa
Africa|hCoV-19/Nigeria/OS055-CV8/2020|EPI ISL 455418|A|Nigeria|2020-03-29	Africa|hCoV-19/South Africa/KRISP-0139/2020|EPI ISL 467491|B.1.1|South Africa|2020-05-16	0.0006558331	Africa
Africa|hCoV-19/Nigeria/OS060-CV9/2020|EPI ISL 455419|B.1|Nigeria|2020-03-29	Africa|hCoV-19/South Africa/KRISP-0139/2020|EPI ISL 467491|B.1.1|South Africa|2020-05-16	0.0004067857	Africa
Africa|hCoV-19/Nigeria/OS070-CV11/2020|EPI ISL 455422|A|Nigeria|2020-03-29	Africa|hCoV-19/South Africa/KRISP-0139/2020|EPI ISL 467491|B.1.1|South Africa|2020-05-16	0.0006387715	Africa
Africa|hCoV-19/Nigeria/OS085-CV14/2020|EPI ISL 455424|A|Nigeria|2020-03-29	Africa|hCoV-19/South Africa/KRISP-0139/2020|EPI ISL 467491|B.1.1|South Africa|2020-05-16	0.0005378678	Africa
Africa|hCoV-19/Nigeria/OS125-CV20/2020|EPI ISL 455427|A|Nigeria|2020-03-29	Africa|hCoV-19/South Africa/KRISP-0139/2020|EPI ISL 467491|B.1.1|South Africa|2020-05-16	0.0006294699	Africa
Africa|hCoV-19/Nigeria/OS294-CV42/2020|EPI ISL 487113|B.1.5|Nigeria|2020-04-23	Africa|hCoV-19/South Africa/KRISP-0139/2020|EPI ISL 467491|B.1.1|South Africa|2020-05-16	0.0002688651	Africa
Africa|hCoV-19/Nigeria/OS524-CV45/2020|EPI ISL 487110|B.1.22|Nigeria|2020-05-11	Africa|hCoV-19/South Africa/KRISP-0139/2020|EPI ISL 467491|B.1.1|South Africa|2020-05-16	0.0003697206	Africa
Africa|hCoV-19/Nigeria/OS589-CV46/2020|EPI ISL 487109|B.1.22|Nigeria|2020-05-29	Africa|hCoV-19/South Africa/KRISP-0139/2020|EPI ISL 467491|B.1.1|South Africa|2020-05-16	0.0004034793	Africa
Africa|hCoV-19/Nigeria/OY008-CV29/2020|EPI ISL 455429|B.1|Nigeria|2020-03-27	Africa|hCoV-19/South Africa/KRISP-0139/2020|EPI ISL 467491|B.1.1|South Africa|2020-05-16	0.0002688597	Africa
Africa|hCoV-19/Nigeria/OY045A-CV35/2020|EPI ISL 455431|B.40|Nigeria|2020-04-02	Africa|hCoV-19/South Africa/KRISP-0139/2020|EPI ISL 467491|B.1.1|South Africa|2020-05-16	0.0004707149	Africa
Africa|hCoV-19/Nigeria/OY094-CV57/2020|EPI ISL 487099|B.1.1.102|Nigeria|2020-04-24	Africa|hCoV-19/South Africa/KRISP-0139/2020|EPI ISL 467491|B.1.1|South Africa|2020-05-16	0.0001344126	Africa
Africa|hCoV-19/Nigeria/OY175-CV51/2020|EPI ISL 487104|B.1|Nigeria|2020-05-03	Africa|hCoV-19/South Africa/KRISP-0139/2020|EPI ISL 467491|B.1.1|South Africa|2020-05-16	0.0003752361	Africa
Africa|hCoV-19/Nigeria/OY233-CV66/2020|EPI ISL 487091|B.1.246|Nigeria|2020-05-13	Africa|hCoV-19/South Africa/KRISP-0139/2020|EPI ISL 467491|B.1.1|South Africa|2020-05-16	0.0005378658	Africa
Africa|hCoV-19/Nigeria/OY260-CV55/2020|EPI ISL 487101|B.1.265|Nigeria|2020-05-16	Africa|hCoV-19/South Africa/KRISP-0139/2020|EPI ISL 467491|B.1.1|South Africa|2020-05-16	0.0004369602	Africa
Africa|hCoV-19/Nigeria/OY592-CV167/2020|EPI ISL 527898|B.1.265|Nigeria|2020-06-10	Africa|hCoV-19/South Africa/KRISP-0139/2020|EPI ISL 467491|B.1.1|South Africa|2020-05-16	0.0005378966	Africa
Africa|hCoV-19/Nigeria/OY595-CV168/2020|EPI ISL 527899|B.1.265|Nigeria|2020-06-09	Africa|hCoV-19/South Africa/KRISP-0139/2020|EPI ISL 467491|B.1.1|South Africa|2020-05-16	0.0005560421	Africa
Africa|hCoV-19/Nigeria/OY598-CV169/2020|EPI ISL 527900|B.1.1|Nigeria|2020-06-09	Africa|hCoV-19/South Africa/KRISP-0139/2020|EPI ISL 467491|B.1.1|South Africa|2020-05-16	0.0003440364	Africa
Africa|hCoV-19/Nigeria/OY605-CV170/2020|EPI ISL 527901|B.1.1|Nigeria|2020-06-12	Africa|hCoV-19/South Africa/KRISP-0139/2020|EPI ISL 467491|B.1.1|South Africa|2020-05-16	0.0003696880	Africa
Africa|hCoV-19/Nigeria/OY608-CV172/2020|EPI ISL 527903|B.1.1|Nigeria|2020-06-11	Africa|hCoV-19/South Africa/KRISP-0139/2020|EPI ISL 467491|B.1.1|South Africa|2020-05-16	0.0002374945	Africa
Africa|hCoV-19/Nigeria/OY612-CV173/2020|EPI ISL 527904|B.1.1|Nigeria|2020-06-13	Africa|hCoV-19/South Africa/KRISP-0139/2020|EPI ISL 467491|B.1.1|South Africa|2020-05-16	0.0002354428	Africa
Africa|hCoV-19/Nigeria/OY616-CV174/2020|EPI ISL 527905|B.1.1|Nigeria|2020-06-12	Africa|hCoV-19/South Africa/KRISP-0139/2020|EPI ISL 467491|B.1.1|South Africa|2020-05-16	0.0003702358	Africa
Africa|hCoV-19/Nigeria/OY625-CV182/2020|EPI ISL 527909|B.1.1|Nigeria|2020-06-13	Africa|hCoV-19/South Africa/KRISP-0139/2020|EPI ISL 467491|B.1.1|South Africa|2020-05-16	0.0002380444	Africa
Africa|hCoV-19/Nigeria/OY626-CV183/2020|EPI ISL 527910|B.1.1|Nigeria|2020-06-13	Africa|hCoV-19/South Africa/KRISP-0139/2020|EPI ISL 467491|B.1.1|South Africa|2020-05-16	0.0002371492	Africa
Africa|hCoV-19/Nigeria/OY627-CV184/2020|EPI ISL 527911|B.1.1|Nigeria|2020-06-13	Africa|hCoV-19/South Africa/KRISP-0139/2020|EPI ISL 467491|B.1.1|South Africa|2020-05-16	0.0001008382	Africa
Africa|hCoV-19/Nigeria/OY628-CV185/2020|EPI ISL 527912|B.1.1|Nigeria|2020-06-13	Africa|hCoV-19/South Africa/KRISP-0139/2020|EPI ISL 467491|B.1.1|South Africa|2020-05-16	0.0003360949	Africa
Africa|hCoV-19/Nigeria/OY633-CV189/2020|EPI ISL 527914|B.1.1.71|Nigeria|2020-06-16	Africa|hCoV-19/South Africa/KRISP-0139/2020|EPI ISL 467491|B.1.1|South Africa|2020-05-16	0.0003024661	Africa
Africa|hCoV-19/Nigeria/OY636-CV192/2020|EPI ISL 527915|B.1.1|Nigeria|2020-06-17	Africa|hCoV-19/South Africa/KRISP-0139/2020|EPI ISL 467491|B.1.1|South Africa|2020-05-16	0.0002016143	Africa
Africa|hCoV-19/Senegal/003/2020|EPI ISL 418206|B.1.356|Senegal|2020-02-28	Africa|hCoV-19/South Africa/KRISP-0139/2020|EPI ISL 467491|B.1.1|South Africa|2020-05-16	0.0003032273	Africa
Africa|hCoV-19/Senegal/016/2020|EPI ISL 418207|B.1.356|Senegal|2020-03-02	Africa|hCoV-19/South Africa/KRISP-0139/2020|EPI ISL 467491|B.1.1|South Africa|2020-05-16	0.0003024733	Africa
Africa|hCoV-19/Senegal/020/2020|EPI ISL 418208|B.1.356|Senegal|2020-03-04	Africa|hCoV-19/South Africa/KRISP-0139/2020|EPI ISL 467491|B.1.1|South Africa|2020-05-16	0.0003033192	Africa
Africa|hCoV-19/Senegal/026/2020|EPI ISL 418209|B.1.356|Senegal|2020-03-03	Africa|hCoV-19/South Africa/KRISP-0139/2020|EPI ISL 467491|B.1.1|South Africa|2020-05-16	0.0003360882	Africa
Africa|hCoV-19/Senegal/073/2020|EPI ISL 418210|B.1|Senegal|2020-03-10	Africa|hCoV-19/South Africa/KRISP-0139/2020|EPI ISL 467491|B.1.1|South Africa|2020-05-16	0.0002016366	Africa
Africa|hCoV-19/Senegal/082/2020|EPI ISL 418211|B.1|Senegal|2020-03-11	Africa|hCoV-19/South Africa/KRISP-0139/2020|EPI ISL 467491|B.1.1|South Africa|2020-05-16	0.0002017315	Africa
Africa|hCoV-19/Senegal/087/2020|EPI ISL 418212|B.1|Senegal|2020-03-11	Africa|hCoV-19/South Africa/KRISP-0139/2020|EPI ISL 467491|B.1.1|South Africa|2020-05-16	0.0002022414	Africa
Africa|hCoV-19/Senegal/094/2020|EPI ISL 418213|B.1|Senegal|2020-03-12	Africa|hCoV-19/South Africa/KRISP-0139/2020|EPI ISL 467491|B.1.1|South Africa|2020-05-16	0.0002354690	Africa
Africa|hCoV-19/Senegal/102/2020|EPI ISL 418214|B.1|Senegal|2020-03-12	Africa|hCoV-19/South Africa/KRISP-0139/2020|EPI ISL 467491|B.1.1|South Africa|2020-05-16	0.0002093823	Africa
Africa|hCoV-19/Senegal/119/2020|EPI ISL 418215|B.1|Senegal|2020-03-12	Africa|hCoV-19/South Africa/KRISP-0139/2020|EPI ISL 467491|B.1.1|South Africa|2020-05-16	0.0002709499	Africa
Africa|hCoV-19/Senegal/1351/2020|EPI ISL 480556|B.6|Senegal|2020-03-28	Africa|hCoV-19/South Africa/KRISP-0139/2020|EPI ISL 467491|B.1.1|South Africa|2020-05-16	0.0004716711	Africa
Africa|hCoV-19/Senegal/136/2020|EPI ISL 418216|A.2|Senegal|2020-03-13	Africa|hCoV-19/South Africa/KRISP-0139/2020|EPI ISL 467491|B.1.1|South Africa|2020-05-16	0.0005714826	Africa
Africa|hCoV-19/Senegal/139/2020|EPI ISL 418217|B.1|Senegal|2020-03-13	Africa|hCoV-19/South Africa/KRISP-0139/2020|EPI ISL 467491|B.1.1|South Africa|2020-05-16	0.0002367462	Africa
Africa|hCoV-19/Senegal/1683/2020|EPI ISL 480783|B.1|Senegal|2020-03-31	Africa|hCoV-19/South Africa/KRISP-0139/2020|EPI ISL 467491|B.1.1|South Africa|2020-05-16	0.0002357997	Africa
Africa|hCoV-19/Senegal/1749/2020|EPI ISL 480787|B.1|Senegal|2020-03-31	Africa|hCoV-19/South Africa/KRISP-0139/2020|EPI ISL 467491|B.1.1|South Africa|2020-05-16	0.0002362955	Africa
Africa|hCoV-19/Senegal/1966/2020|EPI ISL 480789|A.11|Senegal|2020-04-01	Africa|hCoV-19/South Africa/KRISP-0139/2020|EPI ISL 467491|B.1.1|South Africa|2020-05-16	0.0005380869	Africa
Africa|hCoV-19/Senegal/2840/2020|EPI ISL 481220|B.1|Senegal|2020-04-06	Africa|hCoV-19/South Africa/KRISP-0139/2020|EPI ISL 467491|B.1.1|South Africa|2020-05-16	0.0004495583	Africa
Africa|hCoV-19/Senegal/2865/2020|EPI ISL 481234|B.1|Senegal|2020-04-07	Africa|hCoV-19/South Africa/KRISP-0139/2020|EPI ISL 467491|B.1.1|South Africa|2020-05-16	0.0004454933	Africa
Africa|hCoV-19/Senegal/306/2020|EPI ISL 420069|B.3|Senegal|2020-03-17	Africa|hCoV-19/South Africa/KRISP-0139/2020|EPI ISL 467491|B.1.1|South Africa|2020-05-16	0.0003697144	Africa
Africa|hCoV-19/Senegal/315/2020|EPI ISL 420070|B.1|Senegal|2020-03-17	Africa|hCoV-19/South Africa/KRISP-0139/2020|EPI ISL 467491|B.1.1|South Africa|2020-05-16	0.0002688480	Africa
Africa|hCoV-19/Senegal/328/2020|EPI ISL 420071|B.1|Senegal|2020-03-17	Africa|hCoV-19/South Africa/KRISP-0139/2020|EPI ISL 467491|B.1.1|South Africa|2020-05-16	0.0005146200	Africa
Africa|hCoV-19/Senegal/3331/2020|EPI ISL 481235|B.1.5|Senegal|2020-04-09	Africa|hCoV-19/South Africa/KRISP-0139/2020|EPI ISL 467491|B.1.1|South Africa|2020-05-16	0.0002017837	Africa
Africa|hCoV-19/Senegal/370/2020|EPI ISL 420072|B.1|Senegal|2020-03-18	Africa|hCoV-19/South Africa/KRISP-0139/2020|EPI ISL 467491|B.1.1|South Africa|2020-05-16	0.0003032507	Africa
Africa|hCoV-19/Senegal/382/2020|EPI ISL 420073|B.1|Senegal|2020-03-19	Africa|hCoV-19/South Africa/KRISP-0139/2020|EPI ISL 467491|B.1.1|South Africa|2020-05-16	0.0003024996	Africa
Africa|hCoV-19/Senegal/45436/2020|EPI ISL 498238|B.1.1|Senegal|2020-05-27	Africa|hCoV-19/South Africa/KRISP-0139/2020|EPI ISL 467491|B.1.1|South Africa|2020-05-16	0.0001680757	Africa
Africa|hCoV-19/Senegal/45557/2020|EPI ISL 498239|B.1.1|Senegal|2020-05-27	Africa|hCoV-19/South Africa/KRISP-0139/2020|EPI ISL 467491|B.1.1|South Africa|2020-05-16	0.0002709170	Africa
Africa|hCoV-19/Senegal/52357/2020|EPI ISL 498240|B.1.5.12|Senegal|2020-06-03	Africa|hCoV-19/South Africa/KRISP-0139/2020|EPI ISL 467491|B.1.1|South Africa|2020-05-16	0.0004951494	Africa
Africa|hCoV-19/Senegal/52907/2020|EPI ISL 498241|B.1.5.12|Senegal|2020-06-05	Africa|hCoV-19/South Africa/KRISP-0139/2020|EPI ISL 467491|B.1.1|South Africa|2020-05-16	0.0006951129	Africa
Africa|hCoV-19/Senegal/55499/2020|EPI ISL 498242|B.1.5|Senegal|2020-06-07	Africa|hCoV-19/South Africa/KRISP-0139/2020|EPI ISL 467491|B.1.1|South Africa|2020-05-16	0.0003030198	Africa
Africa|hCoV-19/Senegal/55703/2020|EPI ISL 477148|B.1.356|Senegal|2020-06-07	Africa|hCoV-19/South Africa/KRISP-0139/2020|EPI ISL 467491|B.1.1|South Africa|2020-05-16	0.0004175640	Africa
Africa|hCoV-19/Senegal/55728/2020|EPI ISL 477150|B.1.5.12|Senegal|2020-06-07	Africa|hCoV-19/South Africa/KRISP-0139/2020|EPI ISL 467491|B.1.1|South Africa|2020-05-16	0.0003729121	Africa
Africa|hCoV-19/Senegal/55738/2020|EPI ISL 477141|B.1.5.12|Senegal|2020-06-07	Africa|hCoV-19/South Africa/KRISP-0139/2020|EPI ISL 467491|B.1.1|South Africa|2020-05-16	0.0005190751	Africa
Africa|hCoV-19/Senegal/55752/2020|EPI ISL 477149|B.1.5.12|Senegal|2020-06-07	Africa|hCoV-19/South Africa/KRISP-0139/2020|EPI ISL 467491|B.1.1|South Africa|2020-05-16	0.0003413577	Africa
Africa|hCoV-19/Senegal/57065/2020|EPI ISL 476148|B.1.1.44|Senegal|2020-06-09	Africa|hCoV-19/South Africa/KRISP-0139/2020|EPI ISL 467491|B.1.1|South Africa|2020-05-16	0.0002356877	Africa
Africa|hCoV-19/Senegal/5718/2020|EPI ISL 481236|B.1|Senegal|2020-04-18	Africa|hCoV-19/South Africa/KRISP-0139/2020|EPI ISL 467491|B.1.1|South Africa|2020-05-16	0.0003040231	Africa
Africa|hCoV-19/Senegal/57273/2020|EPI ISL 498243|B.1.5.12|Senegal|2020-06-07	Africa|hCoV-19/South Africa/KRISP-0139/2020|EPI ISL 467491|B.1.1|South Africa|2020-05-16	0.0003697256	Africa
Africa|hCoV-19/Senegal/57476/2020|EPI ISL 476149|B.1.5.12|Senegal|2020-06-06	Africa|hCoV-19/South Africa/KRISP-0139/2020|EPI ISL 467491|B.1.1|South Africa|2020-05-16	0.0005070870	Africa
Africa|hCoV-19/Senegal/57503/2020|EPI ISL 498244|B.1.5.12|Senegal|2020-06-09	Africa|hCoV-19/South Africa/KRISP-0139/2020|EPI ISL 467491|B.1.1|South Africa|2020-05-16	0.0004950324	Africa
Africa|hCoV-19/Senegal/57540/2020|EPI ISL 476491|B.1.5.12|Senegal|2020-06-09	Africa|hCoV-19/South Africa/KRISP-0139/2020|EPI ISL 467491|B.1.1|South Africa|2020-05-16	0.0005777407	Africa
Africa|hCoV-19/Senegal/5766/2020|EPI ISL 481237|B.1.5.12|Senegal|2020-04-17	Africa|hCoV-19/South Africa/KRISP-0139/2020|EPI ISL 467491|B.1.1|South Africa|2020-05-16	0.0003697293	Africa
Africa|hCoV-19/Senegal/5770/2020|EPI ISL 481238|B.1|Senegal|2020-04-17	Africa|hCoV-19/South Africa/KRISP-0139/2020|EPI ISL 467491|B.1.1|South Africa|2020-05-16	0.0002793023	Africa
Africa|hCoV-19/Senegal/5785/2020|EPI ISL 481239|B.1.5.12|Senegal|2020-04-17	Africa|hCoV-19/South Africa/KRISP-0139/2020|EPI ISL 467491|B.1.1|South Africa|2020-05-16	0.0003362091	Africa
Africa|hCoV-19/Senegal/5971/2020|EPI ISL 481240|B.1.5|Senegal|2020-04-18	Africa|hCoV-19/South Africa/KRISP-0139/2020|EPI ISL 467491|B.1.1|South Africa|2020-05-16	0.0002706211	Africa
Africa|hCoV-19/Senegal/5986/2020|EPI ISL 481243|B.1|Senegal|2020-04-18	Africa|hCoV-19/South Africa/KRISP-0139/2020|EPI ISL 467491|B.1.1|South Africa|2020-05-16	0.0003361979	Africa
Africa|hCoV-19/Senegal/600/2020|EPI ISL 420074|B.1.5|Senegal|2020-03-20	Africa|hCoV-19/South Africa/KRISP-0139/2020|EPI ISL 467491|B.1.1|South Africa|2020-05-16	0.0002352483	Africa
Africa|hCoV-19/Senegal/611/2020|EPI ISL 420076|B.1|Senegal|2020-03-20	Africa|hCoV-19/South Africa/KRISP-0139/2020|EPI ISL 467491|B.1.1|South Africa|2020-05-16	0.0002688714	Africa
Africa|hCoV-19/Senegal/618/2020|EPI ISL 420077|A|Senegal|2020-03-20	Africa|hCoV-19/South Africa/KRISP-0139/2020|EPI ISL 467491|B.1.1|South Africa|2020-05-16	0.0005042189	Africa
Africa|hCoV-19/Senegal/620/2020|EPI ISL 420078|A.11|Senegal|2020-03-20	Africa|hCoV-19/South Africa/KRISP-0139/2020|EPI ISL 467491|B.1.1|South Africa|2020-05-16	0.0005053909	Africa
Africa|hCoV-19/Senegal/62365/2020|EPI ISL 476492|B.1.5.12|Senegal|2020-06-10	Africa|hCoV-19/South Africa/KRISP-0139/2020|EPI ISL 467491|B.1.1|South Africa|2020-05-16	0.0003361040	Africa
Africa|hCoV-19/Senegal/62368/2020|EPI ISL 476493|B.1.1|Senegal|2020-06-10	Africa|hCoV-19/South Africa/KRISP-0139/2020|EPI ISL 467491|B.1.1|South Africa|2020-05-16	0.0001007987	Africa
Africa|hCoV-19/Senegal/62431/2020|EPI ISL 498247|B.1.5.12|Senegal|2020-06-10	Africa|hCoV-19/South Africa/KRISP-0139/2020|EPI ISL 467491|B.1.1|South Africa|2020-05-16	0.0003411480	Africa
Africa|hCoV-19/Senegal/62872/2020|EPI ISL 476494|B.1.5.12|Senegal|2020-06-11	Africa|hCoV-19/South Africa/KRISP-0139/2020|EPI ISL 467491|B.1.1|South Africa|2020-05-16	0.0003368249	Africa
Africa|hCoV-19/Senegal/62874/2020|EPI ISL 476495|B.1.5.12|Senegal|2020-06-11	Africa|hCoV-19/South Africa/KRISP-0139/2020|EPI ISL 467491|B.1.1|South Africa|2020-05-16	0.0004045415	Africa
Africa|hCoV-19/Senegal/63263/2020|EPI ISL 498249|B.1.5.12|Senegal|2020-06-11	Africa|hCoV-19/South Africa/KRISP-0139/2020|EPI ISL 467491|B.1.1|South Africa|2020-05-16	0.0003379619	Africa
Africa|hCoV-19/Senegal/63728/2020|EPI ISL 476497|B.1.356|Senegal|2020-06-12	Africa|hCoV-19/South Africa/KRISP-0139/2020|EPI ISL 467491|B.1.1|South Africa|2020-05-16	0.0004098079	Africa
Africa|hCoV-19/Senegal/63742/2020|EPI ISL 476514|B.1.5.12|Senegal|2020-06-12	Africa|hCoV-19/South Africa/KRISP-0139/2020|EPI ISL 467491|B.1.1|South Africa|2020-05-16	0.0003697290	Africa
Africa|hCoV-19/Senegal/640/2020|EPI ISL 420079|B.1|Senegal|2020-03-20	Africa|hCoV-19/South Africa/KRISP-0139/2020|EPI ISL 467491|B.1.1|South Africa|2020-05-16	0.0005175206	Africa
Africa|hCoV-19/Senegal/64033/2020|EPI ISL 485715|B.1.5|Senegal|2020-06-12	Africa|hCoV-19/South Africa/KRISP-0139/2020|EPI ISL 467491|B.1.1|South Africa|2020-05-16	0.0003361040	Africa
Africa|hCoV-19/Senegal/64076/2020|EPI ISL 485716|B.1|Senegal|2020-06-12	Africa|hCoV-19/South Africa/KRISP-0139/2020|EPI ISL 467491|B.1.1|South Africa|2020-05-16	0.0006052290	Africa
Africa|hCoV-19/Senegal/64096/2020|EPI ISL 485717|B.1.5.12|Senegal|2020-06-12	Africa|hCoV-19/South Africa/KRISP-0139/2020|EPI ISL 467491|B.1.1|South Africa|2020-05-16	0.0003724780	Africa
Africa|hCoV-19/Senegal/64101/2020|EPI ISL 476516|B.1.5.12|Senegal|2020-06-12	Africa|hCoV-19/South Africa/KRISP-0139/2020|EPI ISL 467491|B.1.1|South Africa|2020-05-16	0.0003711136	Africa
Africa|hCoV-19/Senegal/64163/2020|EPI ISL 477159|B.1.5.12|Senegal|2020-06-12	Africa|hCoV-19/South Africa/KRISP-0139/2020|EPI ISL 467491|B.1.1|South Africa|2020-05-16	0.0005509845	Africa
Africa|hCoV-19/Senegal/64166/2020|EPI ISL 476558|B.1.5.12|Senegal|2020-06-12	Africa|hCoV-19/South Africa/KRISP-0139/2020|EPI ISL 467491|B.1.1|South Africa|2020-05-16	0.0005400382	Africa
Africa|hCoV-19/Senegal/6427/2020|EPI ISL 486873|B.1.5|Senegal|2020-04-20	Africa|hCoV-19/South Africa/KRISP-0139/2020|EPI ISL 467491|B.1.1|South Africa|2020-05-16	0.0002357203	Africa
Africa|hCoV-19/Senegal/6430/2020|EPI ISL 486872|B.1.1|Senegal|2020-04-11	Africa|hCoV-19/South Africa/KRISP-0139/2020|EPI ISL 467491|B.1.1|South Africa|2020-05-16	0.0001011394	Africa
Africa|hCoV-19/Senegal/64709/2020|EPI ISL 476560|B.1.5.12|Senegal|2020-06-13	Africa|hCoV-19/South Africa/KRISP-0139/2020|EPI ISL 467491|B.1.1|South Africa|2020-05-16	0.0008708515	Africa
Africa|hCoV-19/Senegal/64716/2020|EPI ISL 498250|B.1.5.12|Senegal|2020-06-13	Africa|hCoV-19/South Africa/KRISP-0139/2020|EPI ISL 467491|B.1.1|South Africa|2020-05-16	0.0003371428	Africa
Africa|hCoV-19/Senegal/64729/2020|EPI ISL 477155|B.1.1.44|Senegal|2020-06-11	Africa|hCoV-19/South Africa/KRISP-0139/2020|EPI ISL 467491|B.1.1|South Africa|2020-05-16	0.0003040763	Africa
Africa|hCoV-19/Senegal/64763/2020|EPI ISL 476562|B.1.292|Senegal|2020-06-13	Africa|hCoV-19/South Africa/KRISP-0139/2020|EPI ISL 467491|B.1.1|South Africa|2020-05-16	0.0003361174	Africa
Africa|hCoV-19/Senegal/64766/2020|EPI ISL 476564|B.1.5.12|Senegal|2020-06-13	Africa|hCoV-19/South Africa/KRISP-0139/2020|EPI ISL 467491|B.1.1|South Africa|2020-05-16	0.0004033140	Africa
Africa|hCoV-19/Senegal/64771/2020|EPI ISL 482874|B.1.1.44|Senegal|2020-06-13	Africa|hCoV-19/South Africa/KRISP-0139/2020|EPI ISL 467491|B.1.1|South Africa|2020-05-16	0.0003025027	Africa
Africa|hCoV-19/Senegal/64772/2020|EPI ISL 477154|B.1.5.12|Senegal|2020-06-13	Africa|hCoV-19/South Africa/KRISP-0139/2020|EPI ISL 467491|B.1.1|South Africa|2020-05-16	0.0004847046	Africa
Africa|hCoV-19/Senegal/6481/2020|EPI ISL 486871|B.1.5|Senegal|2020-04-21	Africa|hCoV-19/South Africa/KRISP-0139/2020|EPI ISL 467491|B.1.1|South Africa|2020-05-16	0.0002023007	Africa
Africa|hCoV-19/Senegal/64916/2020|EPI ISL 477156|B.1.5.12|Senegal|2020-06-13	Africa|hCoV-19/South Africa/KRISP-0139/2020|EPI ISL 467491|B.1.1|South Africa|2020-05-16	0.0003716002	Africa
Africa|hCoV-19/Senegal/64932/2020|EPI ISL 476569|B.1.1.44|Senegal|2020-06-13	Africa|hCoV-19/South Africa/KRISP-0139/2020|EPI ISL 467491|B.1.1|South Africa|2020-05-16	0.0001680497	Africa
Africa|hCoV-19/Senegal/64969/2020|EPI ISL 476570|B.1.5.12|Senegal|2020-06-13	Africa|hCoV-19/South Africa/KRISP-0139/2020|EPI ISL 467491|B.1.1|South Africa|2020-05-16	0.0006245992	Africa
Africa|hCoV-19/Senegal/65030/2020|EPI ISL 476572|B.1.5.12|Senegal|2020-06-14	Africa|hCoV-19/South Africa/KRISP-0139/2020|EPI ISL 467491|B.1.1|South Africa|2020-05-16	0.0003360814	Africa
Africa|hCoV-19/Senegal/65052/2020|EPI ISL 476574|B.1.5|Senegal|2020-06-13	Africa|hCoV-19/South Africa/KRISP-0139/2020|EPI ISL 467491|B.1.1|South Africa|2020-05-16	0.0003039306	Africa
Africa|hCoV-19/Senegal/65428/2020|EPI ISL 485712|B.1.5.12|Senegal|2020-06-14	Africa|hCoV-19/South Africa/KRISP-0139/2020|EPI ISL 467491|B.1.1|South Africa|2020-05-16	0.0005403409	Africa
Africa|hCoV-19/Senegal/65481/2020|EPI ISL 477151|B.1.1|Senegal|2020-06-14	Africa|hCoV-19/South Africa/KRISP-0139/2020|EPI ISL 467491|B.1.1|South Africa|2020-05-16	0.0002411959	Africa
Africa|hCoV-19/Senegal/65548/2020|EPI ISL 477153|B.1.5.12|Senegal|2020-06-14	Africa|hCoV-19/South Africa/KRISP-0139/2020|EPI ISL 467491|B.1.1|South Africa|2020-05-16	0.0004860048	Africa
Africa|hCoV-19/Senegal/65601/2020|EPI ISL 485713|B.1.5.12|Senegal|2020-06-14	Africa|hCoV-19/South Africa/KRISP-0139/2020|EPI ISL 467491|B.1.1|South Africa|2020-05-16	0.0003360892	Africa
Africa|hCoV-19/Senegal/659/2020|EPI ISL 480554|B.1|Senegal|2020-03-21	Africa|hCoV-19/South Africa/KRISP-0139/2020|EPI ISL 467491|B.1.1|South Africa|2020-05-16	0.0003032855	Africa
Africa|hCoV-19/Senegal/6597/2020|EPI ISL 486870|B.1.356|Senegal|2020-04-23	Africa|hCoV-19/South Africa/KRISP-0139/2020|EPI ISL 467491|B.1.1|South Africa|2020-05-16	0.0003360882	Africa
Africa|hCoV-19/Senegal/6619/2020|EPI ISL 498230|B.1|Senegal|2020-04-21	Africa|hCoV-19/South Africa/KRISP-0139/2020|EPI ISL 467491|B.1.1|South Africa|2020-05-16	0.0003024672	Africa
Africa|hCoV-19/Senegal/6626/2020|EPI ISL 498229|B.1|Senegal|2020-04-21	Africa|hCoV-19/South Africa/KRISP-0139/2020|EPI ISL 467491|B.1.1|South Africa|2020-05-16	0.0003362656	Africa
Africa|hCoV-19/Senegal/66298/2020|EPI ISL 485708|B.1.5.12|Senegal|2020-06-15	Africa|hCoV-19/South Africa/KRISP-0139/2020|EPI ISL 467491|B.1.1|South Africa|2020-05-16	0.0005379380	Africa
Africa|hCoV-19/Senegal/66443/2020|EPI ISL 485711|B.1.1|Senegal|2020-06-15	Africa|hCoV-19/South Africa/KRISP-0139/2020|EPI ISL 467491|B.1.1|South Africa|2020-05-16	0.0003399859	Africa
Africa|hCoV-19/Senegal/66458/2020|EPI ISL 485710|B.1.1|Senegal|2020-06-15	Africa|hCoV-19/South Africa/KRISP-0139/2020|EPI ISL 467491|B.1.1|South Africa|2020-05-16	0.0001344067	Africa
Africa|hCoV-19/Senegal/6751/2020|EPI ISL 486859|B.1.1|Senegal|2020-04-21	Africa|hCoV-19/South Africa/KRISP-0139/2020|EPI ISL 467491|B.1.1|South Africa|2020-05-16	0.0002040610	Africa
Africa|hCoV-19/Senegal/6762/2020|EPI ISL 486869|B.1.5.12|Senegal|2020-04-21	Africa|hCoV-19/South Africa/KRISP-0139/2020|EPI ISL 467491|B.1.1|South Africa|2020-05-16	0.0005249611	Africa
Africa|hCoV-19/Senegal/68303/2020|EPI ISL 477143|B.1.5.12|Senegal|2020-06-17	Africa|hCoV-19/South Africa/KRISP-0139/2020|EPI ISL 467491|B.1.1|South Africa|2020-05-16	0.0003726383	Africa
Africa|hCoV-19/Senegal/68349/2020|EPI ISL 485635|B.1.5.12|Senegal|2020-06-18	Africa|hCoV-19/South Africa/KRISP-0139/2020|EPI ISL 467491|B.1.1|South Africa|2020-05-16	0.0004705631	Africa
Africa|hCoV-19/Senegal/6837/2020|EPI ISL 486868|B.1.272|Senegal|2020-04-21	Africa|hCoV-19/South Africa/KRISP-0139/2020|EPI ISL 467491|B.1.1|South Africa|2020-05-16	0.0004073449	Africa
Africa|hCoV-19/Senegal/6839/2020|EPI ISL 486867|B.1|Senegal|2020-04-23	Africa|hCoV-19/South Africa/KRISP-0139/2020|EPI ISL 467491|B.1.1|South Africa|2020-05-16	0.0003378888	Africa
Africa|hCoV-19/Senegal/68458/2020|EPI ISL 482878|B.1.1|Senegal|2020-06-18	Africa|hCoV-19/South Africa/KRISP-0139/2020|EPI ISL 467491|B.1.1|South Africa|2020-05-16	0.0001344068	Africa
Africa|hCoV-19/Senegal/6847/2020|EPI ISL 486865|B.1.272|Senegal|2020-04-02	Africa|hCoV-19/South Africa/KRISP-0139/2020|EPI ISL 467491|B.1.1|South Africa|2020-05-16	0.0003697206	Africa
Africa|hCoV-19/Senegal/68488/2020|EPI ISL 482877|B.1.356|Senegal|2020-06-17	Africa|hCoV-19/South Africa/KRISP-0139/2020|EPI ISL 467491|B.1.1|South Africa|2020-05-16	0.0004705615	Africa
Africa|hCoV-19/Senegal/68525/2020|EPI ISL 477142|B.1.1|Senegal|2020-06-17	Africa|hCoV-19/South Africa/KRISP-0139/2020|EPI ISL 467491|B.1.1|South Africa|2020-05-16	0.0003450340	Africa
Africa|hCoV-19/Senegal/68548/2020|EPI ISL 482876|B.1.5.12|Senegal|2020-06-17	Africa|hCoV-19/South Africa/KRISP-0139/2020|EPI ISL 467491|B.1.1|South Africa|2020-05-16	0.0003404387	Africa
Africa|hCoV-19/Senegal/68550/2020|EPI ISL 482875|B.1.5.12|Senegal|2020-06-16	Africa|hCoV-19/South Africa/KRISP-0139/2020|EPI ISL 467491|B.1.1|South Africa|2020-05-16	0.0003366471	Africa
Africa|hCoV-19/Senegal/6914/2020|EPI ISL 498237|B.1.5|Senegal|2020-04-24	Africa|hCoV-19/South Africa/KRISP-0139/2020|EPI ISL 467491|B.1.1|South Africa|2020-05-16	0.0003776260	Africa
Africa|hCoV-19/Senegal/6934/2020|EPI ISL 498235|B.1.5.12|Senegal|2020-04-22	Africa|hCoV-19/South Africa/KRISP-0139/2020|EPI ISL 467491|B.1.1|South Africa|2020-05-16	0.0004734819	Africa
Africa|hCoV-19/Senegal/70339/2020|EPI ISL 477146|B.1.5.12|Senegal|2020-06-20	Africa|hCoV-19/South Africa/KRISP-0139/2020|EPI ISL 467491|B.1.1|South Africa|2020-05-16	0.0004120793	Africa
Africa|hCoV-19/Senegal/70427/2020|EPI ISL 477144|B.1.5.12|Senegal|2020-06-20	Africa|hCoV-19/South Africa/KRISP-0139/2020|EPI ISL 467491|B.1.1|South Africa|2020-05-16	0.0004130535	Africa
Africa|hCoV-19/Senegal/70440/2020|EPI ISL 477145|B.1.5.12|Senegal|2020-06-19	Africa|hCoV-19/South Africa/KRISP-0139/2020|EPI ISL 467491|B.1.1|South Africa|2020-05-16	0.0004829726	Africa
Africa|hCoV-19/Senegal/83493/2020|EPI ISL 498252|B.1.1.44|Senegal|2020-07-09	Africa|hCoV-19/South Africa/KRISP-0139/2020|EPI ISL 467491|B.1.1|South Africa|2020-05-16	0.0004139192	Africa
Africa|hCoV-19/Senegal/9068/2020|EPI ISL 498236|B.1.356|Senegal|2020-04-24	Africa|hCoV-19/South Africa/KRISP-0139/2020|EPI ISL 467491|B.1.1|South Africa|2020-05-16	0.0003364046	Africa
Africa|hCoV-19/Senegal/9250/2020|EPI ISL 486866|B.1.1|Senegal|2020-04-22	Africa|hCoV-19/South Africa/KRISP-0139/2020|EPI ISL 467491|B.1.1|South Africa|2020-05-16	0.0003360882	Africa
Africa|hCoV-19/Senegal/9256/2020|EPI ISL 486864|B.1.1|Senegal|2020-04-23	Africa|hCoV-19/South Africa/KRISP-0139/2020|EPI ISL 467491|B.1.1|South Africa|2020-05-16	0.0003395256	Africa
Africa|hCoV-19/Senegal/9369/2020|EPI ISL 486863|B.1.5|Senegal|2020-04-25	Africa|hCoV-19/South Africa/KRISP-0139/2020|EPI ISL 467491|B.1.1|South Africa|2020-05-16	0.0002016278	Africa
Africa|hCoV-19/Senegal/9392/2020|EPI ISL 486862|B.1.1|Senegal|2020-04-25	Africa|hCoV-19/South Africa/KRISP-0139/2020|EPI ISL 467491|B.1.1|South Africa|2020-05-16	0.0002363321	Africa
Africa|hCoV-19/Senegal/9439/2020|EPI ISL 486861|B.1.1.44|Senegal|2020-04-25	Africa|hCoV-19/South Africa/KRISP-0139/2020|EPI ISL 467491|B.1.1|South Africa|2020-05-16	0.0001344339	Africa
Africa|hCoV-19/Senegal/9615/2020|EPI ISL 486860|B.1.5.12|Senegal|2020-04-25	Africa|hCoV-19/South Africa/KRISP-0139/2020|EPI ISL 467491|B.1.1|South Africa|2020-05-16	0.0003024672	Africa
Africa|hCoV-19/Senegal/9819/2020|EPI ISL 498233|B.1|Senegal|2020-04-25	Africa|hCoV-19/South Africa/KRISP-0139/2020|EPI ISL 467491|B.1.1|South Africa|2020-05-16	0.0004106029	Africa
Africa|hCoV-19/Senegal/9821/2020|EPI ISL 498232|B.1.356|Senegal|2020-04-25	Africa|hCoV-19/South Africa/KRISP-0139/2020|EPI ISL 467491|B.1.1|South Africa|2020-05-16	0.0003400033	Africa
Africa|hCoV-19/Senegal/9838/2020|EPI ISL 498231|B.1.272|Senegal|2020-04-25	Africa|hCoV-19/South Africa/KRISP-0139/2020|EPI ISL 467491|B.1.1|South Africa|2020-05-16	0.0004407623	Africa
Africa|hCoV-19/Sierra Leone/KGH-G-8548/2020|EPI ISL 512811|B.1|Sierra Leone|2020-03-30	Africa|hCoV-19/South Africa/KRISP-0139/2020|EPI ISL 467491|B.1.1|South Africa|2020-05-16	0.0003024996	Africa
Africa|hCoV-19/Sierra Leone/KGH-G-8549/2020|EPI ISL 512812|B.1.1|Sierra Leone|2020-03-31	Africa|hCoV-19/South Africa/KRISP-0139/2020|EPI ISL 467491|B.1.1|South Africa|2020-05-16	0.0000671978	Africa
Africa|hCoV-19/Sierra Leone/KGH-G-8603/2020|EPI ISL 512813|B.1|Sierra Leone|2020-04-23	Africa|hCoV-19/South Africa/KRISP-0139/2020|EPI ISL 467491|B.1.1|South Africa|2020-05-16	0.0003026186	Africa
Africa|hCoV-19/Sierra Leone/KGH-G-8604/2020|EPI ISL 512814|B.6|Sierra Leone|2020-04-03	Africa|hCoV-19/South Africa/KRISP-0139/2020|EPI ISL 467491|B.1.1|South Africa|2020-05-16	0.0004705931	Africa
Africa|hCoV-19/Sierra Leone/KGH-G-8607/2020|EPI ISL 512815|B.1.1|Sierra Leone|2020-04-03	Africa|hCoV-19/South Africa/KRISP-0139/2020|EPI ISL 467491|B.1.1|South Africa|2020-05-16	0.0001008417	Africa
Africa|hCoV-19/Sierra Leone/KGH-G-8625/2020|EPI ISL 512816|A.12|Sierra Leone|2020-04-10	Africa|hCoV-19/South Africa/KRISP-0139/2020|EPI ISL 467491|B.1.1|South Africa|2020-05-16	0.0007733982	Africa
Africa|hCoV-19/Sierra Leone/KGH-G-8626/2020|EPI ISL 512817|A.12|Sierra Leone|2020-04-10	Africa|hCoV-19/South Africa/KRISP-0139/2020|EPI ISL 467491|B.1.1|South Africa|2020-05-16	0.0006724208	Africa
Africa|hCoV-19/Sierra Leone/KGH-G-8627/2020|EPI ISL 512818|B.1.5|Sierra Leone|2020-04-08	Africa|hCoV-19/South Africa/KRISP-0139/2020|EPI ISL 467491|B.1.1|South Africa|2020-05-16	0.0002352530	Africa
Africa|hCoV-19/Sierra Leone/KGH-G-8668/2020|EPI ISL 512819|A.12|Sierra Leone|2020-04-11	Africa|hCoV-19/South Africa/KRISP-0139/2020|EPI ISL 467491|B.1.1|South Africa|2020-05-16	0.0006551492	Africa
Africa|hCoV-19/Sierra Leone/KGH-G-8669/2020|EPI ISL 512820|A.12|Sierra Leone|2020-04-14	Africa|hCoV-19/South Africa/KRISP-0139/2020|EPI ISL 467491|B.1.1|South Africa|2020-05-16	0.0007060867	Africa
Africa|hCoV-19/South Africa/KRISP-0001/2020|EPI ISL 467431|B|South Africa|2020-03-23	Africa|hCoV-19/South Africa/KRISP-0139/2020|EPI ISL 467491|B.1.1|South Africa|2020-05-16	0.0003031293	Africa
Africa|hCoV-19/South Africa/KRISP-0016/2020|EPI ISL 467432|B.1.106|South Africa|2020-03-28	Africa|hCoV-19/South Africa/KRISP-0139/2020|EPI ISL 467491|B.1.1|South Africa|2020-05-16	0.0002016346	Africa
Africa|hCoV-19/South Africa/KRISP-0017/2020|EPI ISL 467433|B.1.5|South Africa|2020-04-03	Africa|hCoV-19/South Africa/KRISP-0139/2020|EPI ISL 467491|B.1.1|South Africa|2020-05-16	0.0001680255	Africa
Africa|hCoV-19/South Africa/KRISP-0019/2020|EPI ISL 467434|B.1.5|South Africa|2020-04-02	Africa|hCoV-19/South Africa/KRISP-0139/2020|EPI ISL 467491|B.1.1|South Africa|2020-05-16	0.0001680255	Africa
Africa|hCoV-19/South Africa/KRISP-0021/2020|EPI ISL 467435|B.1.5|South Africa|2020-04-02	Africa|hCoV-19/South Africa/KRISP-0139/2020|EPI ISL 467491|B.1.1|South Africa|2020-05-16	0.0002017227	Africa
Africa|hCoV-19/South Africa/KRISP-0024/2020|EPI ISL 467436|B.1.106|South Africa|2020-04-01	Africa|hCoV-19/South Africa/KRISP-0139/2020|EPI ISL 467491|B.1.1|South Africa|2020-05-16	0.0002072903	Africa
Africa|hCoV-19/South Africa/KRISP-0026/2020|EPI ISL 467437|B.1.106|South Africa|2020-04-01	Africa|hCoV-19/South Africa/KRISP-0139/2020|EPI ISL 467491|B.1.1|South Africa|2020-05-16	0.0002018180	Africa
Africa|hCoV-19/South Africa/KRISP-0028/2020|EPI ISL 467438|B.1.106|South Africa|2020-04-02	Africa|hCoV-19/South Africa/KRISP-0139/2020|EPI ISL 467491|B.1.1|South Africa|2020-05-16	0.0002423791	Africa
Africa|hCoV-19/South Africa/KRISP-0029/2020|EPI ISL 467439|B.1.5|South Africa|2020-04-02	Africa|hCoV-19/South Africa/KRISP-0139/2020|EPI ISL 467491|B.1.1|South Africa|2020-05-16	0.0002112968	Africa
Africa|hCoV-19/South Africa/KRISP-0033/2020|EPI ISL 467440|B.1.106|South Africa|2020-04-01	Africa|hCoV-19/South Africa/KRISP-0139/2020|EPI ISL 467491|B.1.1|South Africa|2020-05-16	0.0002040478	Africa
Africa|hCoV-19/South Africa/KRISP-0035/2020|EPI ISL 467441|B.1.5|South Africa|2020-03-27	Africa|hCoV-19/South Africa/KRISP-0139/2020|EPI ISL 467491|B.1.1|South Africa|2020-05-16	0.0001680198	Africa
Africa|hCoV-19/South Africa/KRISP-0041/2020|EPI ISL 467443|B.1.5|South Africa|2020-03-25	Africa|hCoV-19/South Africa/KRISP-0139/2020|EPI ISL 467491|B.1.1|South Africa|2020-05-16	0.0001680198	Africa
Africa|hCoV-19/South Africa/KRISP-005/2020|EPI ISL 455630|B.1.5|South Africa|2020-04-29	Africa|hCoV-19/South Africa/KRISP-0139/2020|EPI ISL 467491|B.1.1|South Africa|2020-05-16	0.0002096528	Africa
Africa|hCoV-19/South Africa/KRISP-0055/2020|EPI ISL 467444|B.1.5|South Africa|2020-03-24	Africa|hCoV-19/South Africa/KRISP-0139/2020|EPI ISL 467491|B.1.1|South Africa|2020-05-16	0.0001680196	Africa
Africa|hCoV-19/South Africa/KRISP-0056/2020|EPI ISL 467445|B.1.5|South Africa|2020-04-04	Africa|hCoV-19/South Africa/KRISP-0139/2020|EPI ISL 467491|B.1.1|South Africa|2020-05-16	0.0002352577	Africa
Africa|hCoV-19/South Africa/KRISP-0057/2020|EPI ISL 467446|B.1.5|South Africa|2020-03-29	Africa|hCoV-19/South Africa/KRISP-0139/2020|EPI ISL 467491|B.1.1|South Africa|2020-05-16	0.0001682006	Africa
Africa|hCoV-19/South Africa/KRISP-0059/2020|EPI ISL 467448|B.1.5|South Africa|2020-04-01	Africa|hCoV-19/South Africa/KRISP-0139/2020|EPI ISL 467491|B.1.1|South Africa|2020-05-16	0.0002384766	Africa
Africa|hCoV-19/South Africa/KRISP-0065/2020|EPI ISL 467449|B.1.106|South Africa|2020-04-04	Africa|hCoV-19/South Africa/KRISP-0139/2020|EPI ISL 467491|B.1.1|South Africa|2020-05-16	0.0002019263	Africa
Africa|hCoV-19/South Africa/KRISP-0066/2020|EPI ISL 467450|B.1.106|South Africa|2020-04-03	Africa|hCoV-19/South Africa/KRISP-0139/2020|EPI ISL 467491|B.1.1|South Africa|2020-05-16	0.0002016278	Africa
Africa|hCoV-19/South Africa/KRISP-0067/2020|EPI ISL 467451|B.1.5|South Africa|2020-04-03	Africa|hCoV-19/South Africa/KRISP-0139/2020|EPI ISL 467491|B.1.1|South Africa|2020-05-16	0.0001680198	Africa
Africa|hCoV-19/South Africa/KRISP-0074/2020|EPI ISL 467452|B.1.106|South Africa|2020-04-04	Africa|hCoV-19/South Africa/KRISP-0139/2020|EPI ISL 467491|B.1.1|South Africa|2020-05-16	0.0002060163	Africa
Africa|hCoV-19/South Africa/KRISP-0075/2020|EPI ISL 467453|B.1.106|South Africa|2020-04-04	Africa|hCoV-19/South Africa/KRISP-0139/2020|EPI ISL 467491|B.1.1|South Africa|2020-05-16	0.0002017363	Africa
Africa|hCoV-19/South Africa/KRISP-0080/2020|EPI ISL 467454|B.1.106|South Africa|2020-04-01	Africa|hCoV-19/South Africa/KRISP-0139/2020|EPI ISL 467491|B.1.1|South Africa|2020-05-16	0.0002016278	Africa
Africa|hCoV-19/South Africa/KRISP-0081/2020|EPI ISL 467455|B.1.106|South Africa|2020-04-06	Africa|hCoV-19/South Africa/KRISP-0139/2020|EPI ISL 467491|B.1.1|South Africa|2020-05-16	0.0002016278	Africa
Africa|hCoV-19/South Africa/KRISP-0084/2020|EPI ISL 467456|B.1.106|South Africa|2020-04-05	Africa|hCoV-19/South Africa/KRISP-0139/2020|EPI ISL 467491|B.1.1|South Africa|2020-05-16	0.0002016278	Africa
Africa|hCoV-19/South Africa/KRISP-0088/2020|EPI ISL 467457|B.1.106|South Africa|2020-04-07	Africa|hCoV-19/South Africa/KRISP-0139/2020|EPI ISL 467491|B.1.1|South Africa|2020-05-16	0.0002016278	Africa
Africa|hCoV-19/South Africa/KRISP-0089/2020|EPI ISL 467458|B.1.106|South Africa|2020-04-05	Africa|hCoV-19/South Africa/KRISP-0139/2020|EPI ISL 467491|B.1.1|South Africa|2020-05-16	0.0002056139	Africa
Africa|hCoV-19/South Africa/KRISP-0090/2020|EPI ISL 467459|B.1.106|South Africa|2020-04-03	Africa|hCoV-19/South Africa/KRISP-0139/2020|EPI ISL 467491|B.1.1|South Africa|2020-05-16	0.0002063064	Africa
Africa|hCoV-19/South Africa/KRISP-0096/2020|EPI ISL 467461|B.1.106|South Africa|2020-04-01	Africa|hCoV-19/South Africa/KRISP-0139/2020|EPI ISL 467491|B.1.1|South Africa|2020-05-16	0.0002032186	Africa
Africa|hCoV-19/South Africa/KRISP-0097/2020|EPI ISL 467462|B.1.106|South Africa|2020-04-01	Africa|hCoV-19/South Africa/KRISP-0139/2020|EPI ISL 467491|B.1.1|South Africa|2020-05-16	0.0002017567	Africa
Africa|hCoV-19/South Africa/KRISP-0111/2020|EPI ISL 467465|B.1.106|South Africa|2020-04-01	Africa|hCoV-19/South Africa/KRISP-0139/2020|EPI ISL 467491|B.1.1|South Africa|2020-05-16	0.0003037152	Africa
Africa|hCoV-19/South Africa/KRISP-0113/2020|EPI ISL 467467|B.1.106|South Africa|2020-04-05	Africa|hCoV-19/South Africa/KRISP-0139/2020|EPI ISL 467491|B.1.1|South Africa|2020-05-16	0.0002352474	Africa
Africa|hCoV-19/South Africa/KRISP-0115/2020|EPI ISL 467468|B.1.5|South Africa|2020-04-04	Africa|hCoV-19/South Africa/KRISP-0139/2020|EPI ISL 467491|B.1.1|South Africa|2020-05-16	0.0001680198	Africa
Africa|hCoV-19/South Africa/KRISP-0118/2020|EPI ISL 467470|B.1.106|South Africa|2020-04-01	Africa|hCoV-19/South Africa/KRISP-0139/2020|EPI ISL 467491|B.1.1|South Africa|2020-05-16	0.0002016346	Africa
Africa|hCoV-19/South Africa/KRISP-0119/2020|EPI ISL 467471|B.1.5|South Africa|2020-04-01	Africa|hCoV-19/South Africa/KRISP-0139/2020|EPI ISL 467491|B.1.1|South Africa|2020-05-16	0.0001680198	Africa
Africa|hCoV-19/South Africa/KRISP-012/2020|EPI ISL 421576|B.1.1.10|South Africa|2020-04-01	Africa|hCoV-19/South Africa/KRISP-0139/2020|EPI ISL 467491|B.1.1|South Africa|2020-05-16	0.0002018197	Africa
Africa|hCoV-19/South Africa/KRISP-0120/2020|EPI ISL 467472|B.1.106|South Africa|2020-04-01	Africa|hCoV-19/South Africa/KRISP-0139/2020|EPI ISL 467491|B.1.1|South Africa|2020-05-16	0.0002352475	Africa
Africa|hCoV-19/South Africa/KRISP-0123/2020|EPI ISL 467475|B.1.5|South Africa|2020-05-14	Africa|hCoV-19/South Africa/KRISP-0139/2020|EPI ISL 467491|B.1.1|South Africa|2020-05-16	0.0002688607	Africa
Africa|hCoV-19/South Africa/KRISP-0124/2020|EPI ISL 467476|B.1.1.57|South Africa|2020-05-13	Africa|hCoV-19/South Africa/KRISP-0139/2020|EPI ISL 467491|B.1.1|South Africa|2020-05-16	0.0000338289	Africa
Africa|hCoV-19/South Africa/KRISP-0125/2020|EPI ISL 467477|B.1.1.52|South Africa|2020-05-13	Africa|hCoV-19/South Africa/KRISP-0139/2020|EPI ISL 467491|B.1.1|South Africa|2020-05-16	0.0001680119	Africa
Africa|hCoV-19/South Africa/KRISP-0126/2020|EPI ISL 467478|B.1.1.40|South Africa|2020-05-13	Africa|hCoV-19/South Africa/KRISP-0139/2020|EPI ISL 467491|B.1.1|South Africa|2020-05-16	0.0002688353	Africa
Africa|hCoV-19/South Africa/KRISP-0127/2020|EPI ISL 467479|B.1.5.19|South Africa|2020-05-13	Africa|hCoV-19/South Africa/KRISP-0139/2020|EPI ISL 467491|B.1.1|South Africa|2020-05-16	0.0002688543	Africa
Africa|hCoV-19/South Africa/KRISP-0128/2020|EPI ISL 467480|B.1.1.57|South Africa|2020-05-13	Africa|hCoV-19/South Africa/KRISP-0139/2020|EPI ISL 467491|B.1.1|South Africa|2020-05-16	0.0000337422	Africa
Africa|hCoV-19/South Africa/KRISP-0129/2020|EPI ISL 467481|B.1.1.52|South Africa|2020-05-13	Africa|hCoV-19/South Africa/KRISP-0139/2020|EPI ISL 467491|B.1.1|South Africa|2020-05-16	0.0002016184	Africa
Africa|hCoV-19/South Africa/KRISP-0130/2020|EPI ISL 467482|B.1.1.57|South Africa|2020-05-13	Africa|hCoV-19/South Africa/KRISP-0139/2020|EPI ISL 467491|B.1.1|South Africa|2020-05-16	0.0000671993	Africa
Africa|hCoV-19/South Africa/KRISP-0131/2020|EPI ISL 467483|B.1.5|South Africa|2020-05-13	Africa|hCoV-19/South Africa/KRISP-0139/2020|EPI ISL 467491|B.1.1|South Africa|2020-05-16	0.0002352483	Africa
Africa|hCoV-19/South Africa/KRISP-0132/2020|EPI ISL 467484|B.1.1.40|South Africa|2020-05-13	Africa|hCoV-19/South Africa/KRISP-0139/2020|EPI ISL 467491|B.1.1|South Africa|2020-05-16	0.0001680046	Africa
Africa|hCoV-19/South Africa/KRISP-0133/2020|EPI ISL 467485|B.1.1.57|South Africa|2020-05-13	Africa|hCoV-19/South Africa/KRISP-0139/2020|EPI ISL 467491|B.1.1|South Africa|2020-05-16	0.0001008031	Africa
Africa|hCoV-19/South Africa/KRISP-0134/2020|EPI ISL 467486|B.1.1.206|South Africa|2020-05-14	Africa|hCoV-19/South Africa/KRISP-0139/2020|EPI ISL 467491|B.1.1|South Africa|2020-05-16	0.0001344009	Africa
Africa|hCoV-19/South Africa/KRISP-0135/2020|EPI ISL 467487|B.1.1.57|South Africa|2020-05-14	Africa|hCoV-19/South Africa/KRISP-0139/2020|EPI ISL 467491|B.1.1|South Africa|2020-05-16	0.0000338759	Africa
Africa|hCoV-19/South Africa/KRISP-0136/2020|EPI ISL 467488|B.1.5|South Africa|2020-05-14	Africa|hCoV-19/South Africa/KRISP-0139/2020|EPI ISL 467491|B.1.1|South Africa|2020-05-16	0.0003024804	Africa
Africa|hCoV-19/South Africa/KRISP-0137/2020|EPI ISL 467489|B.1.1.52|South Africa|2020-05-14	Africa|hCoV-19/South Africa/KRISP-0139/2020|EPI ISL 467491|B.1.1|South Africa|2020-05-16	0.0001680119	Africa
Africa|hCoV-19/South Africa/KRISP-0138/2020|EPI ISL 467490|B.1.1.53|South Africa|2020-05-14	Africa|hCoV-19/South Africa/KRISP-0139/2020|EPI ISL 467491|B.1.1|South Africa|2020-05-16	0.0001680158	Africa
Africa|hCoV-19/Algeria/G0638 2264/2020|EPI ISL 418241|B.1|Algeria|2020-03-02	Africa|hCoV-19/South Africa/KRISP-0143/2020|EPI ISL 467493|B.1.1.56|South Africa|2020-05-21	0.0004040785	Africa
Africa|hCoV-19/Algeria/G0640 2265/2020|EPI ISL 418242|B.1|Algeria|2020-03-08	Africa|hCoV-19/South Africa/KRISP-0143/2020|EPI ISL 467493|B.1.1.56|South Africa|2020-05-21	0.0003024601	Africa
Africa|hCoV-19/Algeria/G0860 2262/2020|EPI ISL 420037|B.1|Algeria|2020-03-02	Africa|hCoV-19/South Africa/KRISP-0143/2020|EPI ISL 467493|B.1.1.56|South Africa|2020-05-21	0.0003024601	Africa
Africa|hCoV-19/Benin/1022/2020|EPI ISL 476826|B.1|Benin|2020-03-25	Africa|hCoV-19/South Africa/KRISP-0143/2020|EPI ISL 467493|B.1.1.56|South Africa|2020-05-21	0.0002688724	Africa
Africa|hCoV-19/Benin/1092/2020|EPI ISL 476827|B.1|Benin|2020-03-27	Africa|hCoV-19/South Africa/KRISP-0143/2020|EPI ISL 467493|B.1.1.56|South Africa|2020-05-21	0.0003362158	Africa
Africa|hCoV-19/Benin/1408/2020|EPI ISL 476825|B.1.356|Benin|2020-04-04	Africa|hCoV-19/South Africa/KRISP-0143/2020|EPI ISL 467493|B.1.1.56|South Africa|2020-05-21	0.0003024804	Africa
Africa|hCoV-19/Benin/1409/2020|EPI ISL 476828|B.1|Benin|2020-04-06	Africa|hCoV-19/South Africa/KRISP-0143/2020|EPI ISL 467493|B.1.1.56|South Africa|2020-05-21	0.0003384996	Africa
Africa|hCoV-19/Benin/1950/2020|EPI ISL 476830|A|Benin|2020-04-15	Africa|hCoV-19/South Africa/KRISP-0143/2020|EPI ISL 467493|B.1.1.56|South Africa|2020-05-21	0.0005043037	Africa
Africa|hCoV-19/Benin/197/2020|EPI ISL 476822|B.1.178|Benin|2020-03-15	Africa|hCoV-19/South Africa/KRISP-0143/2020|EPI ISL 467493|B.1.1.56|South Africa|2020-05-21	0.0002689022	Africa
Africa|hCoV-19/Benin/2012/2020|EPI ISL 476831|A|Benin|2020-04-15	Africa|hCoV-19/South Africa/KRISP-0143/2020|EPI ISL 467493|B.1.1.56|South Africa|2020-05-21	0.0005378571	Africa
Africa|hCoV-19/Benin/260/2020|EPI ISL 476823|B.1.292|Benin|2020-03-17	Africa|hCoV-19/South Africa/KRISP-0143/2020|EPI ISL 467493|B.1.1.56|South Africa|2020-05-21	0.0003697206	Africa
Africa|hCoV-19/Benin/314/2020|EPI ISL 476834|B.1.5|Benin|2020-03-17	Africa|hCoV-19/South Africa/KRISP-0143/2020|EPI ISL 467493|B.1.1.56|South Africa|2020-05-21	0.0003717960	Africa
Africa|hCoV-19/Benin/461/2020|EPI ISL 476833|A|Benin|2020-03-17	Africa|hCoV-19/South Africa/KRISP-0143/2020|EPI ISL 467493|B.1.1.56|South Africa|2020-05-21	0.0005042089	Africa
Africa|hCoV-19/Benin/501/2020|EPI ISL 476824|B.1.356|Benin|2020-03-17	Africa|hCoV-19/South Africa/KRISP-0143/2020|EPI ISL 467493|B.1.1.56|South Africa|2020-05-21	0.0003024601	Africa
Africa|hCoV-19/Benin/843/2020|EPI ISL 476829|A|Benin|2020-03-19	Africa|hCoV-19/South Africa/KRISP-0143/2020|EPI ISL 467493|B.1.1.56|South Africa|2020-05-21	0.0004370221	Africa
Africa|hCoV-19/Botswana/BOT0455/2020|EPI ISL 560386|B.1|Botswana|2020-03-28	Africa|hCoV-19/South Africa/KRISP-0143/2020|EPI ISL 467493|B.1.1.56|South Africa|2020-05-21	0.0002352372	Africa
Africa|hCoV-19/Botswana/BOT2254/2020|EPI ISL 560390|B.1.1|Botswana|2020-04-08	Africa|hCoV-19/South Africa/KRISP-0143/2020|EPI ISL 467493|B.1.1.56|South Africa|2020-05-21	0.0001026038	Africa
Africa|hCoV-19/Botswana/BOT2283/2020|EPI ISL 560385|B.1|Botswana|2020-04-07	Africa|hCoV-19/South Africa/KRISP-0143/2020|EPI ISL 467493|B.1.1.56|South Africa|2020-05-21	0.0003488100	Africa
Africa|hCoV-19/Botswana/BOT2624/2020|EPI ISL 560387|B.1.1|Botswana|2020-04-05	Africa|hCoV-19/South Africa/KRISP-0143/2020|EPI ISL 467493|B.1.1.56|South Africa|2020-05-21	0.0001046178	Africa
Africa|hCoV-19/Botswana/BOT4161/2020|EPI ISL 560388|B.1.1.220|Botswana|2020-04-16	Africa|hCoV-19/South Africa/KRISP-0143/2020|EPI ISL 467493|B.1.1.56|South Africa|2020-05-21	0.0001727739	Africa
Africa|hCoV-19/DRC/04186/2020|EPI ISL 471411|A|Democratic Republic of the Congo|2020-04-25	Africa|hCoV-19/South Africa/KRISP-0143/2020|EPI ISL 467493|B.1.1.56|South Africa|2020-05-21	0.0005042086	Africa
Africa|hCoV-19/DRC/04188/2020|EPI ISL 471413|A|Democratic Republic of the Congo|2020-04-25	Africa|hCoV-19/South Africa/KRISP-0143/2020|EPI ISL 467493|B.1.1.56|South Africa|2020-05-21	0.0005893311	Africa
Africa|hCoV-19/DRC/10041/2020|EPI ISL 527543|B.1.1.275|Democratic Republic of the Congo|2020-05-22	Africa|hCoV-19/South Africa/KRISP-0143/2020|EPI ISL 467493|B.1.1.56|South Africa|2020-05-21	0.0001704903	Africa
Africa|hCoV-19/DRC/10057/2020|EPI ISL 527538|B.1.1.275|Democratic Republic of the Congo|2020-05-22	Africa|hCoV-19/South Africa/KRISP-0143/2020|EPI ISL 467493|B.1.1.56|South Africa|2020-05-21	0.0002817372	Africa
Africa|hCoV-19/DRC/10061/2020|EPI ISL 527521|B.1.1.275|Democratic Republic of the Congo|2020-05-22	Africa|hCoV-19/South Africa/KRISP-0143/2020|EPI ISL 467493|B.1.1.56|South Africa|2020-05-21	0.0001389363	Africa
Africa|hCoV-19/DRC/10070/2020|EPI ISL 527544|B.1.178|Democratic Republic of the Congo|2020-05-22	Africa|hCoV-19/South Africa/KRISP-0143/2020|EPI ISL 467493|B.1.1.56|South Africa|2020-05-21	0.0004086738	Africa
Africa|hCoV-19/DRC/10120/2020|EPI ISL 513624|B.1.1.275|Democratic Republic of the Congo|2020-05-22	Africa|hCoV-19/South Africa/KRISP-0143/2020|EPI ISL 467493|B.1.1.56|South Africa|2020-05-21	0.0002095945	Africa
Africa|hCoV-19/DRC/10127/2020|EPI ISL 513625|B.1.1.275|Democratic Republic of the Congo|2020-05-22	Africa|hCoV-19/South Africa/KRISP-0143/2020|EPI ISL 467493|B.1.1.56|South Africa|2020-05-21	0.0002068777	Africa
Africa|hCoV-19/DRC/10242/2020|EPI ISL 513626|B.1.84|Democratic Republic of the Congo|2020-05-22	Africa|hCoV-19/South Africa/KRISP-0143/2020|EPI ISL 467493|B.1.1.56|South Africa|2020-05-21	0.0003048540	Africa
Africa|hCoV-19/DRC/10251/2020|EPI ISL 513627|B.1.128|Democratic Republic of the Congo|2020-05-22	Africa|hCoV-19/South Africa/KRISP-0143/2020|EPI ISL 467493|B.1.1.56|South Africa|2020-05-21	0.0004408434	Africa
Africa|hCoV-19/DRC/10324/2020|EPI ISL 527545|B.1.214|Democratic Republic of the Congo|2020-05-22	Africa|hCoV-19/South Africa/KRISP-0143/2020|EPI ISL 467493|B.1.1.56|South Africa|2020-05-21	0.0003750699	Africa
Africa|hCoV-19/DRC/10346/2020|EPI ISL 527546|B.1.214|Democratic Republic of the Congo|2020-05-22	Africa|hCoV-19/South Africa/KRISP-0143/2020|EPI ISL 467493|B.1.1.56|South Africa|2020-05-21	0.0003789712	Africa
Africa|hCoV-19/DRC/10364/2020|EPI ISL 527498|B.1|Democratic Republic of the Congo|2020-05-22	Africa|hCoV-19/South Africa/KRISP-0143/2020|EPI ISL 467493|B.1.1.56|South Africa|2020-05-21	0.0002744139	Africa
Africa|hCoV-19/DRC/10371/2020|EPI ISL 527489|B.1.178|Democratic Republic of the Congo|2020-05-22	Africa|hCoV-19/South Africa/KRISP-0143/2020|EPI ISL 467493|B.1.1.56|South Africa|2020-05-21	0.0004093749	Africa
Africa|hCoV-19/DRC/10373/2020|EPI ISL 527495|B.1.159|Democratic Republic of the Congo|2020-05-22	Africa|hCoV-19/South Africa/KRISP-0143/2020|EPI ISL 467493|B.1.1.56|South Africa|2020-05-21	0.0003757564	Africa
Africa|hCoV-19/DRC/10374/2020|EPI ISL 527539|B.1.84|Democratic Republic of the Congo|2020-05-22	Africa|hCoV-19/South Africa/KRISP-0143/2020|EPI ISL 467493|B.1.1.56|South Africa|2020-05-21	0.0005606044	Africa
Africa|hCoV-19/DRC/10375/2020|EPI ISL 527499|B.1.84|Democratic Republic of the Congo|2020-05-22	Africa|hCoV-19/South Africa/KRISP-0143/2020|EPI ISL 467493|B.1.1.56|South Africa|2020-05-21	0.0004448354	Africa
Africa|hCoV-19/DRC/10399/2020|EPI ISL 527491|B.1.214|Democratic Republic of the Congo|2020-05-22	Africa|hCoV-19/South Africa/KRISP-0143/2020|EPI ISL 467493|B.1.1.56|South Africa|2020-05-21	0.0002729325	Africa
Africa|hCoV-19/DRC/10502/2020|EPI ISL 527547|B.1.5|Democratic Republic of the Congo|2020-05-20	Africa|hCoV-19/South Africa/KRISP-0143/2020|EPI ISL 467493|B.1.1.56|South Africa|2020-05-21	0.0002044072	Africa
Africa|hCoV-19/DRC/10506/2020|EPI ISL 527524|B.1.5|Democratic Republic of the Congo|2020-05-18	Africa|hCoV-19/South Africa/KRISP-0143/2020|EPI ISL 467493|B.1.1.56|South Africa|2020-05-21	0.0002093634	Africa
Africa|hCoV-19/DRC/10507/2020|EPI ISL 527492|B.1.5|Democratic Republic of the Congo|2020-05-18	Africa|hCoV-19/South Africa/KRISP-0143/2020|EPI ISL 467493|B.1.1.56|South Africa|2020-05-21	0.0002389381	Africa
Africa|hCoV-19/DRC/10508/2020|EPI ISL 527494|B.1.5|Democratic Republic of the Congo|2020-05-20	Africa|hCoV-19/South Africa/KRISP-0143/2020|EPI ISL 467493|B.1.1.56|South Africa|2020-05-21	0.0002376567	Africa
Africa|hCoV-19/DRC/10532/2020|EPI ISL 527532|B.1.5|Democratic Republic of the Congo|2020-05-20	Africa|hCoV-19/South Africa/KRISP-0143/2020|EPI ISL 467493|B.1.1.56|South Africa|2020-05-21	0.0002095533	Africa
Africa|hCoV-19/DRC/10533/2020|EPI ISL 527548|B.1.5|Democratic Republic of the Congo|2020-05-20	Africa|hCoV-19/South Africa/KRISP-0143/2020|EPI ISL 467493|B.1.1.56|South Africa|2020-05-21	0.0002385530	Africa
Africa|hCoV-19/DRC/10621/2020|EPI ISL 527526|B.1.214|Democratic Republic of the Congo|2020-05-23	Africa|hCoV-19/South Africa/KRISP-0143/2020|EPI ISL 467493|B.1.1.56|South Africa|2020-05-21	0.0003485391	Africa
Africa|hCoV-19/DRC/10640/2020|EPI ISL 527541|B.1|Democratic Republic of the Congo|2020-05-22	Africa|hCoV-19/South Africa/KRISP-0143/2020|EPI ISL 467493|B.1.1.56|South Africa|2020-05-21	0.0005290619	Africa
Africa|hCoV-19/DRC/10644/2020|EPI ISL 527549|B.1|Democratic Republic of the Congo|2020-05-22	Africa|hCoV-19/South Africa/KRISP-0143/2020|EPI ISL 467493|B.1.1.56|South Africa|2020-05-21	0.0005112320	Africa
Africa|hCoV-19/DRC/10728/2020|EPI ISL 513628|B.1.5|Democratic Republic of the Congo|2020-05-23	Africa|hCoV-19/South Africa/KRISP-0143/2020|EPI ISL 467493|B.1.1.56|South Africa|2020-05-21	0.0002450833	Africa
Africa|hCoV-19/DRC/10731/2020|EPI ISL 513629|B.1.1.1|Democratic Republic of the Congo|2020-05-23	Africa|hCoV-19/South Africa/KRISP-0143/2020|EPI ISL 467493|B.1.1.56|South Africa|2020-05-21	0.0002821257	Africa
Africa|hCoV-19/DRC/10733/2020|EPI ISL 513630|B.1|Democratic Republic of the Congo|2020-05-23	Africa|hCoV-19/South Africa/KRISP-0143/2020|EPI ISL 467493|B.1.1.56|South Africa|2020-05-21	0.0003715860	Africa
Africa|hCoV-19/DRC/108/2020|EPI ISL 417948|B.1.128|Democratic Republic of the Congo|2020-03-19	Africa|hCoV-19/South Africa/KRISP-0143/2020|EPI ISL 467493|B.1.1.56|South Africa|2020-05-21	0.0003365045	Africa
Africa|hCoV-19/DRC/10885/2020|EPI ISL 513631|B.1.84|Democratic Republic of the Congo|2020-05-23	Africa|hCoV-19/South Africa/KRISP-0143/2020|EPI ISL 467493|B.1.1.56|South Africa|2020-05-21	0.0003742621	Africa
Africa|hCoV-19/DRC/10902/2020|EPI ISL 527490|B.1.178|Democratic Republic of the Congo|2020-05-23	Africa|hCoV-19/South Africa/KRISP-0143/2020|EPI ISL 467493|B.1.1.56|South Africa|2020-05-21	0.0003408842	Africa
Africa|hCoV-19/DRC/10913/2020|EPI ISL 527507|B.1.84|Democratic Republic of the Congo|2020-05-24	Africa|hCoV-19/South Africa/KRISP-0143/2020|EPI ISL 467493|B.1.1.56|South Africa|2020-05-21	0.0004475747	Africa
Africa|hCoV-19/DRC/11005/2020|EPI ISL 527550|B.1.159|Democratic Republic of the Congo|2020-05-24	Africa|hCoV-19/South Africa/KRISP-0143/2020|EPI ISL 467493|B.1.1.56|South Africa|2020-05-21	0.0004772655	Africa
Africa|hCoV-19/DRC/11008/2020|EPI ISL 527503|B.1.159|Democratic Republic of the Congo|2020-05-24	Africa|hCoV-19/South Africa/KRISP-0143/2020|EPI ISL 467493|B.1.1.56|South Africa|2020-05-21	0.0004127251	Africa
Africa|hCoV-19/DRC/11022/2020|EPI ISL 527551|B.1.214|Democratic Republic of the Congo|2020-05-24	Africa|hCoV-19/South Africa/KRISP-0143/2020|EPI ISL 467493|B.1.1.56|South Africa|2020-05-21	0.0004433275	Africa
Africa|hCoV-19/DRC/11024/2020|EPI ISL 527552|B.1.149|Democratic Republic of the Congo|2020-05-24	Africa|hCoV-19/South Africa/KRISP-0143/2020|EPI ISL 467493|B.1.1.56|South Africa|2020-05-21	0.0004817829	Africa
Africa|hCoV-19/DRC/11026/2020|EPI ISL 527553|B.1.149|Democratic Republic of the Congo|2020-05-24	Africa|hCoV-19/South Africa/KRISP-0143/2020|EPI ISL 467493|B.1.1.56|South Africa|2020-05-21	0.0003408609	Africa
Africa|hCoV-19/DRC/11031/2020|EPI ISL 527554|B.1.214|Democratic Republic of the Congo|2020-05-24	Africa|hCoV-19/South Africa/KRISP-0143/2020|EPI ISL 467493|B.1.1.56|South Africa|2020-05-21	0.0003752323	Africa
Africa|hCoV-19/DRC/11041/2020|EPI ISL 527555|B.1|Democratic Republic of the Congo|2020-05-24	Africa|hCoV-19/South Africa/KRISP-0143/2020|EPI ISL 467493|B.1.1.56|South Africa|2020-05-21	0.0003410087	Africa
Africa|hCoV-19/DRC/11057/2020|EPI ISL 527528|B.1.5|Democratic Republic of the Congo|2020-05-24	Africa|hCoV-19/South Africa/KRISP-0143/2020|EPI ISL 467493|B.1.1.56|South Africa|2020-05-21	0.0002790657	Africa
Africa|hCoV-19/DRC/11078/2020|EPI ISL 527514|B.1|Democratic Republic of the Congo|2020-05-24	Africa|hCoV-19/South Africa/KRISP-0143/2020|EPI ISL 467493|B.1.1.56|South Africa|2020-05-21	0.0003798350	Africa
Africa|hCoV-19/DRC/11079/2020|EPI ISL 527500|B.1.214|Democratic Republic of the Congo|2020-05-24	Africa|hCoV-19/South Africa/KRISP-0143/2020|EPI ISL 467493|B.1.1.56|South Africa|2020-05-21	0.0003085499	Africa
Africa|hCoV-19/DRC/11093/2020|EPI ISL 527527|B.1.5|Democratic Republic of the Congo|2020-05-24	Africa|hCoV-19/South Africa/KRISP-0143/2020|EPI ISL 467493|B.1.1.56|South Africa|2020-05-21	0.0003498335	Africa
Africa|hCoV-19/DRC/11096/2020|EPI ISL 527522|B.1|Democratic Republic of the Congo|2020-05-24	Africa|hCoV-19/South Africa/KRISP-0143/2020|EPI ISL 467493|B.1.1.56|South Africa|2020-05-21	0.0003128053	Africa
Africa|hCoV-19/DRC/11114/2020|EPI ISL 527534|B.1.214|Democratic Republic of the Congo|2020-05-25	Africa|hCoV-19/South Africa/KRISP-0143/2020|EPI ISL 467493|B.1.1.56|South Africa|2020-05-21	0.0004194820	Africa
Africa|hCoV-19/DRC/11123/2020|EPI ISL 527496|B.1.84|Democratic Republic of the Congo|2020-05-24	Africa|hCoV-19/South Africa/KRISP-0143/2020|EPI ISL 467493|B.1.1.56|South Africa|2020-05-21	0.0003416105	Africa
Africa|hCoV-19/DRC/11134/2020|EPI ISL 527518|B.1.5|Democratic Republic of the Congo|2020-05-24	Africa|hCoV-19/South Africa/KRISP-0143/2020|EPI ISL 467493|B.1.1.56|South Africa|2020-05-21	0.0002425723	Africa
Africa|hCoV-19/DRC/11143/2020|EPI ISL 527556|B.1|Democratic Republic of the Congo|2020-05-24	Africa|hCoV-19/South Africa/KRISP-0143/2020|EPI ISL 467493|B.1.1.56|South Africa|2020-05-21	0.0004773238	Africa
Africa|hCoV-19/DRC/11145/2020|EPI ISL 527501|B.1.214|Democratic Republic of the Congo|2020-05-24	Africa|hCoV-19/South Africa/KRISP-0143/2020|EPI ISL 467493|B.1.1.56|South Africa|2020-05-21	0.0004460348	Africa
Africa|hCoV-19/DRC/11148/2020|EPI ISL 527525|B.1.178|Democratic Republic of the Congo|2020-05-24	Africa|hCoV-19/South Africa/KRISP-0143/2020|EPI ISL 467493|B.1.1.56|South Africa|2020-05-21	0.0004548777	Africa
Africa|hCoV-19/DRC/11157/2020|EPI ISL 527530|B.1|Democratic Republic of the Congo|2020-05-25	Africa|hCoV-19/South Africa/KRISP-0143/2020|EPI ISL 467493|B.1.1.56|South Africa|2020-05-21	0.0004173653	Africa
Africa|hCoV-19/DRC/11187/2020|EPI ISL 527523|B.1.1.275|Democratic Republic of the Congo|2020-05-23	Africa|hCoV-19/South Africa/KRISP-0143/2020|EPI ISL 467493|B.1.1.56|South Africa|2020-05-21	0.0002436105	Africa
Africa|hCoV-19/DRC/11191/2020|EPI ISL 527506|B.1.1.275|Democratic Republic of the Congo|2020-05-23	Africa|hCoV-19/South Africa/KRISP-0143/2020|EPI ISL 467493|B.1.1.56|South Africa|2020-05-21	0.0001373574	Africa
Africa|hCoV-19/DRC/11252/2020|EPI ISL 527557|B.1.1.275|Democratic Republic of the Congo|2020-05-21	Africa|hCoV-19/South Africa/KRISP-0143/2020|EPI ISL 467493|B.1.1.56|South Africa|2020-05-21	0.0003066432	Africa
Africa|hCoV-19/DRC/11260/2020|EPI ISL 527558|B.1.1.275|Democratic Republic of the Congo|2020-05-23	Africa|hCoV-19/South Africa/KRISP-0143/2020|EPI ISL 467493|B.1.1.56|South Africa|2020-05-21	0.0001704131	Africa
Africa|hCoV-19/DRC/1131/2020|EPI ISL 429255|B.1.5|Democratic Republic of the Congo|2020-04-05	Africa|hCoV-19/South Africa/KRISP-0143/2020|EPI ISL 467493|B.1.1.56|South Africa|2020-05-21	0.0002372782	Africa
Africa|hCoV-19/DRC/11310/2020|EPI ISL 527529|B.1.149|Democratic Republic of the Congo|2020-05-25	Africa|hCoV-19/South Africa/KRISP-0143/2020|EPI ISL 467493|B.1.1.56|South Africa|2020-05-21	0.0003492484	Africa
Africa|hCoV-19/DRC/11318/2020|EPI ISL 527559|B.1.149|Democratic Republic of the Congo|2020-05-25	Africa|hCoV-19/South Africa/KRISP-0143/2020|EPI ISL 467493|B.1.1.56|South Africa|2020-05-21	0.0003390204	Africa
Africa|hCoV-19/DRC/11326/2020|EPI ISL 527508|B.1|Democratic Republic of the Congo|2020-05-25	Africa|hCoV-19/South Africa/KRISP-0143/2020|EPI ISL 467493|B.1.1.56|South Africa|2020-05-21	0.0003442752	Africa
Africa|hCoV-19/DRC/11334/2020|EPI ISL 527504|B.1.178|Democratic Republic of the Congo|2020-05-25	Africa|hCoV-19/South Africa/KRISP-0143/2020|EPI ISL 467493|B.1.1.56|South Africa|2020-05-21	0.0003437852	Africa
Africa|hCoV-19/DRC/11337/2020|EPI ISL 527510|B.1.84|Democratic Republic of the Congo|2020-05-25	Africa|hCoV-19/South Africa/KRISP-0143/2020|EPI ISL 467493|B.1.1.56|South Africa|2020-05-21	0.0004137269	Africa
Africa|hCoV-19/DRC/11341/2020|EPI ISL 527509|B.1.1.275|Democratic Republic of the Congo|2020-05-25	Africa|hCoV-19/South Africa/KRISP-0143/2020|EPI ISL 467493|B.1.1.56|South Africa|2020-05-21	0.0002410880	Africa
Africa|hCoV-19/DRC/11348/2020|EPI ISL 527560|B.1.149|Democratic Republic of the Congo|2020-05-25	Africa|hCoV-19/South Africa/KRISP-0143/2020|EPI ISL 467493|B.1.1.56|South Africa|2020-05-21	0.0003393195	Africa
Africa|hCoV-19/DRC/11369/2020|EPI ISL 527537|B.1.214|Democratic Republic of the Congo|2020-05-25	Africa|hCoV-19/South Africa/KRISP-0143/2020|EPI ISL 467493|B.1.1.56|South Africa|2020-05-21	0.0003858559	Africa
Africa|hCoV-19/DRC/11376/2020|EPI ISL 527513|B.1.214|Democratic Republic of the Congo|2020-05-25	Africa|hCoV-19/South Africa/KRISP-0143/2020|EPI ISL 467493|B.1.1.56|South Africa|2020-05-21	0.0004140978	Africa
Africa|hCoV-19/DRC/11411/2020|EPI ISL 527561|B.1.5|Democratic Republic of the Congo|2020-05-25	Africa|hCoV-19/South Africa/KRISP-0143/2020|EPI ISL 467493|B.1.1.56|South Africa|2020-05-21	0.0003066610	Africa
Africa|hCoV-19/DRC/11450/2020|EPI ISL 527516|B.1.5|Democratic Republic of the Congo|2020-05-25	Africa|hCoV-19/South Africa/KRISP-0143/2020|EPI ISL 467493|B.1.1.56|South Africa|2020-05-21	0.0002450081	Africa
Africa|hCoV-19/DRC/11458/2020|EPI ISL 527497|B.1.5|Democratic Republic of the Congo|2020-05-25	Africa|hCoV-19/South Africa/KRISP-0143/2020|EPI ISL 467493|B.1.1.56|South Africa|2020-05-21	0.0003785702	Africa
Africa|hCoV-19/DRC/11460/2020|EPI ISL 527562|B.1.214|Democratic Republic of the Congo|2020-05-25	Africa|hCoV-19/South Africa/KRISP-0143/2020|EPI ISL 467493|B.1.1.56|South Africa|2020-05-21	0.0005168448	Africa
Africa|hCoV-19/DRC/11472/2020|EPI ISL 527502|B.1.214|Democratic Republic of the Congo|2020-05-25	Africa|hCoV-19/South Africa/KRISP-0143/2020|EPI ISL 467493|B.1.1.56|South Africa|2020-05-21	0.0004455559	Africa
Africa|hCoV-19/DRC/11477/2020|EPI ISL 527563|B.1.84|Democratic Republic of the Congo|2020-05-25	Africa|hCoV-19/South Africa/KRISP-0143/2020|EPI ISL 467493|B.1.1.56|South Africa|2020-05-21	0.0002723195	Africa
Africa|hCoV-19/DRC/11486/2020|EPI ISL 527564|B.1.214|Democratic Republic of the Congo|2020-05-25	Africa|hCoV-19/South Africa/KRISP-0143/2020|EPI ISL 467493|B.1.1.56|South Africa|2020-05-21	0.0004432131	Africa
Africa|hCoV-19/DRC/11487/2020|EPI ISL 527505|B.1|Democratic Republic of the Congo|2020-05-25	Africa|hCoV-19/South Africa/KRISP-0143/2020|EPI ISL 467493|B.1.1.56|South Africa|2020-05-21	0.0003789098	Africa
Africa|hCoV-19/DRC/11507/2020|EPI ISL 527512|B.1|Democratic Republic of the Congo|2020-05-25	Africa|hCoV-19/South Africa/KRISP-0143/2020|EPI ISL 467493|B.1.1.56|South Africa|2020-05-21	0.0004131938	Africa
Africa|hCoV-19/DRC/1151/2020|EPI ISL 447596|B.38|Democratic Republic of the Congo|2020-04-05	Africa|hCoV-19/South Africa/KRISP-0143/2020|EPI ISL 467493|B.1.1.56|South Africa|2020-05-21	0.0005776055	Africa
Africa|hCoV-19/DRC/11511/2020|EPI ISL 527511|B.1.214|Democratic Republic of the Congo|2020-05-25	Africa|hCoV-19/South Africa/KRISP-0143/2020|EPI ISL 467493|B.1.1.56|South Africa|2020-05-21	0.0004482953	Africa
Africa|hCoV-19/DRC/11572/2020|EPI ISL 527565|B.1.214|Democratic Republic of the Congo|2020-05-25	Africa|hCoV-19/South Africa/KRISP-0143/2020|EPI ISL 467493|B.1.1.56|South Africa|2020-05-21	0.0003405059	Africa
Africa|hCoV-19/DRC/11576/2020|EPI ISL 527517|B.1|Democratic Republic of the Congo|2020-05-25	Africa|hCoV-19/South Africa/KRISP-0143/2020|EPI ISL 467493|B.1.1.56|South Africa|2020-05-21	0.0003467816	Africa
Africa|hCoV-19/DRC/11583/2020|EPI ISL 527542|B.1|Democratic Republic of the Congo|2020-05-25	Africa|hCoV-19/South Africa/KRISP-0143/2020|EPI ISL 467493|B.1.1.56|South Africa|2020-05-21	0.0003887506	Africa
Africa|hCoV-19/DRC/11616/2020|EPI ISL 527519|B.1|Democratic Republic of the Congo|2020-05-25	Africa|hCoV-19/South Africa/KRISP-0143/2020|EPI ISL 467493|B.1.1.56|South Africa|2020-05-21	0.0003115495	Africa
Africa|hCoV-19/DRC/11623/2020|EPI ISL 527566|B.1.5|Democratic Republic of the Congo|2020-05-25	Africa|hCoV-19/South Africa/KRISP-0143/2020|EPI ISL 467493|B.1.1.56|South Africa|2020-05-21	0.0003410070	Africa
Africa|hCoV-19/DRC/11624/2020|EPI ISL 527567|B.1.149|Democratic Republic of the Congo|2020-05-25	Africa|hCoV-19/South Africa/KRISP-0143/2020|EPI ISL 467493|B.1.1.56|South Africa|2020-05-21	0.0003408425	Africa
Africa|hCoV-19/DRC/11631/2020|EPI ISL 527568|B.1.149|Democratic Republic of the Congo|2020-05-25	Africa|hCoV-19/South Africa/KRISP-0143/2020|EPI ISL 467493|B.1.1.56|South Africa|2020-05-21	0.0003411913	Africa
Africa|hCoV-19/DRC/11632/2020|EPI ISL 527493|B.1|Democratic Republic of the Congo|2020-05-25	Africa|hCoV-19/South Africa/KRISP-0143/2020|EPI ISL 467493|B.1.1.56|South Africa|2020-05-21	0.0003756334	Africa
Africa|hCoV-19/DRC/11635/2020|EPI ISL 527540|B.1.214|Democratic Republic of the Congo|2020-05-25	Africa|hCoV-19/South Africa/KRISP-0143/2020|EPI ISL 467493|B.1.1.56|South Africa|2020-05-21	0.0003868383	Africa
Africa|hCoV-19/DRC/11640/2020|EPI ISL 527535|B.1.178|Democratic Republic of the Congo|2020-05-25	Africa|hCoV-19/South Africa/KRISP-0143/2020|EPI ISL 467493|B.1.1.56|South Africa|2020-05-21	0.0004533103	Africa
Africa|hCoV-19/DRC/11643/2020|EPI ISL 527520|B.1.5|Democratic Republic of the Congo|2020-05-25	Africa|hCoV-19/South Africa/KRISP-0143/2020|EPI ISL 467493|B.1.1.56|South Africa|2020-05-21	0.0003469947	Africa
Africa|hCoV-19/DRC/11648/2020|EPI ISL 527569|B.1.6|Democratic Republic of the Congo|2020-05-25	Africa|hCoV-19/South Africa/KRISP-0143/2020|EPI ISL 467493|B.1.1.56|South Africa|2020-05-21	0.0003735088	Africa
Africa|hCoV-19/DRC/11652/2020|EPI ISL 527570|B.1.149|Democratic Republic of the Congo|2020-05-25	Africa|hCoV-19/South Africa/KRISP-0143/2020|EPI ISL 467493|B.1.1.56|South Africa|2020-05-21	0.0003407484	Africa
Africa|hCoV-19/DRC/11653/2020|EPI ISL 527533|B.1.84|Democratic Republic of the Congo|2020-05-25	Africa|hCoV-19/South Africa/KRISP-0143/2020|EPI ISL 467493|B.1.1.56|South Africa|2020-05-21	0.0003142403	Africa
Africa|hCoV-19/DRC/11676/2020|EPI ISL 527531|B.1|Democratic Republic of the Congo|2020-05-26	Africa|hCoV-19/South Africa/KRISP-0143/2020|EPI ISL 467493|B.1.1.56|South Africa|2020-05-21	0.0005261359	Africa
Africa|hCoV-19/DRC/11677/2020|EPI ISL 527515|B.1.214|Democratic Republic of the Congo|2020-05-26	Africa|hCoV-19/South Africa/KRISP-0143/2020|EPI ISL 467493|B.1.1.56|South Africa|2020-05-21	0.0003463421	Africa
Africa|hCoV-19/DRC/11732/2020|EPI ISL 527536|B.1.214|Democratic Republic of the Congo|2020-05-26	Africa|hCoV-19/South Africa/KRISP-0143/2020|EPI ISL 467493|B.1.1.56|South Africa|2020-05-21	0.0002094000	Africa
Africa|hCoV-19/DRC/11733/2020|EPI ISL 527571|B.1.149|Democratic Republic of the Congo|2020-05-26	Africa|hCoV-19/South Africa/KRISP-0143/2020|EPI ISL 467493|B.1.1.56|South Africa|2020-05-21	0.0003390010	Africa
Africa|hCoV-19/DRC/11806/2020|EPI ISL 527572|B.1.214|Democratic Republic of the Congo|2020-05-26	Africa|hCoV-19/South Africa/KRISP-0143/2020|EPI ISL 467493|B.1.1.56|South Africa|2020-05-21	0.0004430017	Africa
Africa|hCoV-19/DRC/1234/2020|EPI ISL 429258|B.1.5|Democratic Republic of the Congo|2020-04-06	Africa|hCoV-19/South Africa/KRISP-0143/2020|EPI ISL 467493|B.1.1.56|South Africa|2020-05-21	0.0002499060	Africa
Africa|hCoV-19/DRC/1249/2020|EPI ISL 429259|B.1.5|Democratic Republic of the Congo|2020-04-06	Africa|hCoV-19/South Africa/KRISP-0143/2020|EPI ISL 467493|B.1.1.56|South Africa|2020-05-21	0.0002383119	Africa
Africa|hCoV-19/DRC/1319/2020|EPI ISL 431011|B.1.128|Democratic Republic of the Congo|2020-04-07	Africa|hCoV-19/South Africa/KRISP-0143/2020|EPI ISL 467493|B.1.1.56|South Africa|2020-05-21	0.0003400926	Africa
Africa|hCoV-19/DRC/1324/2020|EPI ISL 435033|B.1.128|Democratic Republic of the Congo|2020-04-07	Africa|hCoV-19/South Africa/KRISP-0143/2020|EPI ISL 467493|B.1.1.56|South Africa|2020-05-21	0.0003377954	Africa
Africa|hCoV-19/DRC/1326/2020|EPI ISL 435116|B.1|Democratic Republic of the Congo|2020-04-07	Africa|hCoV-19/South Africa/KRISP-0143/2020|EPI ISL 467493|B.1.1.56|South Africa|2020-05-21	0.0003114599	Africa
Africa|hCoV-19/DRC/1375/2020|EPI ISL 435117|B.1.1.1|Democratic Republic of the Congo|2020-04-07	Africa|hCoV-19/South Africa/KRISP-0143/2020|EPI ISL 467493|B.1.1.56|South Africa|2020-05-21	0.0002759473	Africa
Africa|hCoV-19/DRC/1376/2020|EPI ISL 431012|B.1.1.1|Democratic Republic of the Congo|2020-04-07	Africa|hCoV-19/South Africa/KRISP-0143/2020|EPI ISL 467493|B.1.1.56|South Africa|2020-05-21	0.0002393875	Africa
Africa|hCoV-19/DRC/1377/2020|EPI ISL 434678|B.1.1.1|Democratic Republic of the Congo|2020-04-07	Africa|hCoV-19/South Africa/KRISP-0143/2020|EPI ISL 467493|B.1.1.56|South Africa|2020-05-21	0.0002034717	Africa
Africa|hCoV-19/DRC/1378/2020|EPI ISL 435118|B.1.1.1|Democratic Republic of the Congo|2020-04-07	Africa|hCoV-19/South Africa/KRISP-0143/2020|EPI ISL 467493|B.1.1.56|South Africa|2020-05-21	0.0002386646	Africa
Africa|hCoV-19/DRC/1382/2020|EPI ISL 435113|B.1.1.1|Democratic Republic of the Congo|2020-04-07	Africa|hCoV-19/South Africa/KRISP-0143/2020|EPI ISL 467493|B.1.1.56|South Africa|2020-05-21	0.0002432297	Africa
Africa|hCoV-19/DRC/1397/2020|EPI ISL 434679|B.1.1.1|Democratic Republic of the Congo|2020-04-07	Africa|hCoV-19/South Africa/KRISP-0143/2020|EPI ISL 467493|B.1.1.56|South Africa|2020-05-21	0.0002388893	Africa
Africa|hCoV-19/DRC/1398/2020|EPI ISL 435114|B.1.1.1|Democratic Republic of the Congo|2020-04-07	Africa|hCoV-19/South Africa/KRISP-0143/2020|EPI ISL 467493|B.1.1.56|South Africa|2020-05-21	0.0002022237	Africa
Africa|hCoV-19/DRC/1422/2020|EPI ISL 434680|B.1.149|Democratic Republic of the Congo|2020-04-08	Africa|hCoV-19/South Africa/KRISP-0143/2020|EPI ISL 467493|B.1.1.56|South Africa|2020-05-21	0.0003446380	Africa
Africa|hCoV-19/DRC/1423/2020|EPI ISL 434710|B.1.149|Democratic Republic of the Congo|2020-04-08	Africa|hCoV-19/South Africa/KRISP-0143/2020|EPI ISL 467493|B.1.1.56|South Africa|2020-05-21	0.0003033293	Africa
Africa|hCoV-19/DRC/1486/2020|EPI ISL 434711|B.1|Democratic Republic of the Congo|2020-04-08	Africa|hCoV-19/South Africa/KRISP-0143/2020|EPI ISL 467493|B.1.1.56|South Africa|2020-05-21	0.0002793705	Africa
Africa|hCoV-19/DRC/1516/2020|EPI ISL 435032|B.1.5|Democratic Republic of the Congo|2020-04-09	Africa|hCoV-19/South Africa/KRISP-0143/2020|EPI ISL 467493|B.1.1.56|South Africa|2020-05-21	0.0002352372	Africa
Africa|hCoV-19/DRC/1565/2020|EPI ISL 434681|B.1|Democratic Republic of the Congo|2020-04-09	Africa|hCoV-19/South Africa/KRISP-0143/2020|EPI ISL 467493|B.1.1.56|South Africa|2020-05-21	0.0002743257	Africa
Africa|hCoV-19/DRC/158/2020|EPI ISL 417950|B.40|Democratic Republic of the Congo|2020-03-20	Africa|hCoV-19/South Africa/KRISP-0143/2020|EPI ISL 467493|B.1.1.56|South Africa|2020-05-21	0.0005715073	Africa
Africa|hCoV-19/DRC/1715/2020|EPI ISL 435156|B.1.84|Democratic Republic of the Congo|2020-04-10	Africa|hCoV-19/South Africa/KRISP-0143/2020|EPI ISL 467493|B.1.1.56|South Africa|2020-05-21	0.0003056759	Africa
Africa|hCoV-19/DRC/1767/2020|EPI ISL 435157|B.1.5|Democratic Republic of the Congo|2020-04-10	Africa|hCoV-19/South Africa/KRISP-0143/2020|EPI ISL 467493|B.1.1.56|South Africa|2020-05-21	0.0002452634	Africa
Africa|hCoV-19/DRC/1779/2020|EPI ISL 435158|C.14|Democratic Republic of the Congo|2020-04-10	Africa|hCoV-19/South Africa/KRISP-0143/2020|EPI ISL 467493|B.1.1.56|South Africa|2020-05-21	0.0003132296	Africa
Africa|hCoV-19/DRC/191/2020|EPI ISL 417955|B.1.128|Democratic Republic of the Congo|2020-03-21	Africa|hCoV-19/South Africa/KRISP-0143/2020|EPI ISL 467493|B.1.1.56|South Africa|2020-05-21	0.0003365836	Africa
Africa|hCoV-19/DRC/1952/2020|EPI ISL 435159|B.1.5|Democratic Republic of the Congo|2020-04-11	Africa|hCoV-19/South Africa/KRISP-0143/2020|EPI ISL 467493|B.1.1.56|South Africa|2020-05-21	0.0002424547	Africa
Africa|hCoV-19/DRC/1982/2020|EPI ISL 435160|B.1|Democratic Republic of the Congo|2020-04-12	Africa|hCoV-19/South Africa/KRISP-0143/2020|EPI ISL 467493|B.1.1.56|South Africa|2020-05-21	0.0002760262	Africa
Africa|hCoV-19/DRC/2047/2020|EPI ISL 435161|B.1.1.1|Democratic Republic of the Congo|2020-04-12	Africa|hCoV-19/South Africa/KRISP-0143/2020|EPI ISL 467493|B.1.1.56|South Africa|2020-05-21	0.0002055555	Africa
Africa|hCoV-19/DRC/2063/2020|EPI ISL 435162|B.1|Democratic Republic of the Congo|2020-04-12	Africa|hCoV-19/South Africa/KRISP-0143/2020|EPI ISL 467493|B.1.1.56|South Africa|2020-05-21	0.0002416739	Africa
Africa|hCoV-19/DRC/2120/2020|EPI ISL 435163|B.1.149|Democratic Republic of the Congo|2020-04-12	Africa|hCoV-19/South Africa/KRISP-0143/2020|EPI ISL 467493|B.1.1.56|South Africa|2020-05-21	0.0003054912	Africa
Africa|hCoV-19/DRC/2121/2020|EPI ISL 435164|B.1.149|Democratic Republic of the Congo|2020-04-12	Africa|hCoV-19/South Africa/KRISP-0143/2020|EPI ISL 467493|B.1.1.56|South Africa|2020-05-21	0.0003101006	Africa
Africa|hCoV-19/DRC/2122/2020|EPI ISL 435165|B.1.149|Democratic Republic of the Congo|2020-04-13	Africa|hCoV-19/South Africa/KRISP-0143/2020|EPI ISL 467493|B.1.1.56|South Africa|2020-05-21	0.0003857384	Africa
Africa|hCoV-19/DRC/2125/2020|EPI ISL 435166|B.1.149|Democratic Republic of the Congo|2020-04-13	Africa|hCoV-19/South Africa/KRISP-0143/2020|EPI ISL 467493|B.1.1.56|South Africa|2020-05-21	0.0003111617	Africa
Africa|hCoV-19/DRC/2128/2020|EPI ISL 435167|B.1|Democratic Republic of the Congo|2020-04-13	Africa|hCoV-19/South Africa/KRISP-0143/2020|EPI ISL 467493|B.1.1.56|South Africa|2020-05-21	0.0002467936	Africa
Africa|hCoV-19/DRC/2133/2020|EPI ISL 435168|B.1.128|Democratic Republic of the Congo|2020-04-13	Africa|hCoV-19/South Africa/KRISP-0143/2020|EPI ISL 467493|B.1.1.56|South Africa|2020-05-21	0.0003497454	Africa
Africa|hCoV-19/DRC/214/2020|EPI ISL 420030|B.1.6|Democratic Republic of the Congo|2020-03-21	Africa|hCoV-19/South Africa/KRISP-0143/2020|EPI ISL 467493|B.1.1.56|South Africa|2020-05-21	0.0002360835	Africa
Africa|hCoV-19/DRC/215/2020|EPI ISL 420031|B.1.1.1|Democratic Republic of the Congo|2020-03-21	Africa|hCoV-19/South Africa/KRISP-0143/2020|EPI ISL 467493|B.1.1.56|South Africa|2020-05-21	0.0002399077	Africa
Africa|hCoV-19/DRC/2169/2020|EPI ISL 436194|B.1.5|Democratic Republic of the Congo|2020-04-13	Africa|hCoV-19/South Africa/KRISP-0143/2020|EPI ISL 467493|B.1.1.56|South Africa|2020-05-21	0.0002797387	Africa
Africa|hCoV-19/DRC/2299/2020|EPI ISL 436412|B.1.5|Democratic Republic of the Congo|2020-04-14	Africa|hCoV-19/South Africa/KRISP-0143/2020|EPI ISL 467493|B.1.1.56|South Africa|2020-05-21	0.0003051048	Africa
Africa|hCoV-19/DRC/236/2020|EPI ISL 420032|B.1.128|Democratic Republic of the Congo|2020-03-22	Africa|hCoV-19/South Africa/KRISP-0143/2020|EPI ISL 467493|B.1.1.56|South Africa|2020-05-21	0.0003369953	Africa
Africa|hCoV-19/DRC/2363/2020|EPI ISL 437194|B.1.84|Democratic Republic of the Congo|2020-04-14	Africa|hCoV-19/South Africa/KRISP-0143/2020|EPI ISL 467493|B.1.1.56|South Africa|2020-05-21	0.0002711751	Africa
Africa|hCoV-19/DRC/2384/2020|EPI ISL 437196|B.1.149|Democratic Republic of the Congo|2020-04-14	Africa|hCoV-19/South Africa/KRISP-0143/2020|EPI ISL 467493|B.1.1.56|South Africa|2020-05-21	0.0003107107	Africa
Africa|hCoV-19/DRC/241/2020|EPI ISL 420033|B.1.1.75|Democratic Republic of the Congo|2020-03-22	Africa|hCoV-19/South Africa/KRISP-0143/2020|EPI ISL 467493|B.1.1.56|South Africa|2020-05-21	0.0001684743	Africa
Africa|hCoV-19/DRC/243/2020|EPI ISL 420034|B.1|Democratic Republic of the Congo|2020-03-22	Africa|hCoV-19/South Africa/KRISP-0143/2020|EPI ISL 467493|B.1.1.56|South Africa|2020-05-21	0.0002756203	Africa
Africa|hCoV-19/DRC/248/2020|EPI ISL 420035|B.1.5|Democratic Republic of the Congo|2020-03-22	Africa|hCoV-19/South Africa/KRISP-0143/2020|EPI ISL 467493|B.1.1.56|South Africa|2020-05-21	0.0002021760	Africa
Africa|hCoV-19/DRC/2496/2020|EPI ISL 437337|B.1.149|Democratic Republic of the Congo|2020-04-15	Africa|hCoV-19/South Africa/KRISP-0143/2020|EPI ISL 467493|B.1.1.56|South Africa|2020-05-21	0.0003360882	Africa
Africa|hCoV-19/DRC/2529/2020|EPI ISL 437338|B.1.178|Democratic Republic of the Congo|2020-04-15	Africa|hCoV-19/South Africa/KRISP-0143/2020|EPI ISL 467493|B.1.1.56|South Africa|2020-05-21	0.0003024733	Africa
Africa|hCoV-19/DRC/253/2020|EPI ISL 420838|B.1.5|Democratic Republic of the Congo|2020-03-22	Africa|hCoV-19/South Africa/KRISP-0143/2020|EPI ISL 467493|B.1.1.56|South Africa|2020-05-21	0.0002029144	Africa
Africa|hCoV-19/DRC/2536/2020|EPI ISL 437339|B.1|Democratic Republic of the Congo|2020-04-15	Africa|hCoV-19/South Africa/KRISP-0143/2020|EPI ISL 467493|B.1.1.56|South Africa|2020-05-21	0.0003024733	Africa
Africa|hCoV-19/DRC/254/2020|EPI ISL 420839|B.1|Democratic Republic of the Congo|2020-03-22	Africa|hCoV-19/South Africa/KRISP-0143/2020|EPI ISL 467493|B.1.1.56|South Africa|2020-05-21	0.0002726804	Africa
Africa|hCoV-19/DRC/2563/2020|EPI ISL 437340|B.1.9|Democratic Republic of the Congo|2020-04-15	Africa|hCoV-19/South Africa/KRISP-0143/2020|EPI ISL 467493|B.1.1.56|South Africa|2020-05-21	0.0005041830	Africa
Africa|hCoV-19/DRC/2580/2020|EPI ISL 437341|B.1.5|Democratic Republic of the Congo|2020-04-15	Africa|hCoV-19/South Africa/KRISP-0143/2020|EPI ISL 467493|B.1.1.56|South Africa|2020-05-21	0.0002365702	Africa
Africa|hCoV-19/DRC/2644/2020|EPI ISL 437342|B.1.84|Democratic Republic of the Congo|2020-04-15	Africa|hCoV-19/South Africa/KRISP-0143/2020|EPI ISL 467493|B.1.1.56|South Africa|2020-05-21	0.0003410514	Africa
Africa|hCoV-19/DRC/2670/2020|EPI ISL 437343|B.1.9|Democratic Republic of the Congo|2020-04-15	Africa|hCoV-19/South Africa/KRISP-0143/2020|EPI ISL 467493|B.1.1.56|South Africa|2020-05-21	0.0005378417	Africa
Africa|hCoV-19/DRC/2727/2020|EPI ISL 437344|B.1|Democratic Republic of the Congo|2020-04-16	Africa|hCoV-19/South Africa/KRISP-0143/2020|EPI ISL 467493|B.1.1.56|South Africa|2020-05-21	0.0002394834	Africa
Africa|hCoV-19/DRC/2728/2020|EPI ISL 437345|B.1.84|Democratic Republic of the Congo|2020-04-16	Africa|hCoV-19/South Africa/KRISP-0143/2020|EPI ISL 467493|B.1.1.56|South Africa|2020-05-21	0.0003098379	Africa
Africa|hCoV-19/DRC/2813/2020|EPI ISL 437346|C.14|Democratic Republic of the Congo|2020-04-16	Africa|hCoV-19/South Africa/KRISP-0143/2020|EPI ISL 467493|B.1.1.56|South Africa|2020-05-21	0.0003362577	Africa
Africa|hCoV-19/DRC/2819/2020|EPI ISL 437347|B.1|Democratic Republic of the Congo|2020-04-16	Africa|hCoV-19/South Africa/KRISP-0143/2020|EPI ISL 467493|B.1.1.56|South Africa|2020-05-21	0.0003433887	Africa
Africa|hCoV-19/DRC/2827/2020|EPI ISL 437348|B.1|Democratic Republic of the Congo|2020-04-16	Africa|hCoV-19/South Africa/KRISP-0143/2020|EPI ISL 467493|B.1.1.56|South Africa|2020-05-21	0.0002352269	Africa
Africa|hCoV-19/DRC/2855/2020|EPI ISL 437350|B.1|Democratic Republic of the Congo|2020-04-16	Africa|hCoV-19/South Africa/KRISP-0143/2020|EPI ISL 467493|B.1.1.56|South Africa|2020-05-21	0.0002688597	Africa
Africa|hCoV-19/DRC/2864/2020|EPI ISL 437351|B.1|Democratic Republic of the Congo|2020-04-16	Africa|hCoV-19/South Africa/KRISP-0143/2020|EPI ISL 467493|B.1.1.56|South Africa|2020-05-21	0.0002694274	Africa
Africa|hCoV-19/DRC/2904/2020|EPI ISL 437352|B.1|Democratic Republic of the Congo|2020-04-17	Africa|hCoV-19/South Africa/KRISP-0143/2020|EPI ISL 467493|B.1.1.56|South Africa|2020-05-21	0.0002688597	Africa
Africa|hCoV-19/DRC/2938/2020|EPI ISL 437353|B.1.275|Democratic Republic of the Congo|2020-04-17	Africa|hCoV-19/South Africa/KRISP-0143/2020|EPI ISL 467493|B.1.1.56|South Africa|2020-05-21	0.0004519101	Africa
Africa|hCoV-19/DRC/2939/2020|EPI ISL 437354|B.1|Democratic Republic of the Congo|2020-04-17	Africa|hCoV-19/South Africa/KRISP-0143/2020|EPI ISL 467493|B.1.1.56|South Africa|2020-05-21	0.0003704651	Africa
Africa|hCoV-19/DRC/2942/2020|EPI ISL 437355|B.1|Democratic Republic of the Congo|2020-04-17	Africa|hCoV-19/South Africa/KRISP-0143/2020|EPI ISL 467493|B.1.1.56|South Africa|2020-05-21	0.0003801577	Africa
Africa|hCoV-19/DRC/299/2020|EPI ISL 420840|B.4|Democratic Republic of the Congo|2020-03-20	Africa|hCoV-19/South Africa/KRISP-0143/2020|EPI ISL 467493|B.1.1.56|South Africa|2020-05-21	0.0007183196	Africa
Africa|hCoV-19/DRC/300/2020|EPI ISL 420841|A|Democratic Republic of the Congo|2020-03-22	Africa|hCoV-19/South Africa/KRISP-0143/2020|EPI ISL 467493|B.1.1.56|South Africa|2020-05-21	0.0005083158	Africa
Africa|hCoV-19/DRC/3041/2020|EPI ISL 437356|B.1|Democratic Republic of the Congo|2020-04-18	Africa|hCoV-19/South Africa/KRISP-0143/2020|EPI ISL 467493|B.1.1.56|South Africa|2020-05-21	0.0003374797	Africa
Africa|hCoV-19/DRC/307/2020|EPI ISL 420842|B.1.9|Democratic Republic of the Congo|2020-03	Africa|hCoV-19/South Africa/KRISP-0143/2020|EPI ISL 467493|B.1.1.56|South Africa|2020-05-21	0.0003462812	Africa
Africa|hCoV-19/DRC/3070/2020|EPI ISL 437357|B.1.214|Democratic Republic of the Congo|2020-04-18	Africa|hCoV-19/South Africa/KRISP-0143/2020|EPI ISL 467493|B.1.1.56|South Africa|2020-05-21	0.0003717381	Africa
Africa|hCoV-19/DRC/3089/2020|EPI ISL 437358|B.1.84|Democratic Republic of the Congo|2020-04-19	Africa|hCoV-19/South Africa/KRISP-0143/2020|EPI ISL 467493|B.1.1.56|South Africa|2020-05-21	0.0003028509	Africa
Africa|hCoV-19/DRC/3440/2020|EPI ISL 447597|B.1.84|Democratic Republic of the Congo|2020-04-22	Africa|hCoV-19/South Africa/KRISP-0143/2020|EPI ISL 467493|B.1.1.56|South Africa|2020-05-21	0.0003062615	Africa
Africa|hCoV-19/DRC/3451/2020|EPI ISL 447598|B.1.178|Democratic Republic of the Congo|2020-04-22	Africa|hCoV-19/South Africa/KRISP-0143/2020|EPI ISL 467493|B.1.1.56|South Africa|2020-05-21	0.0003405709	Africa
Africa|hCoV-19/DRC/3453/2020|EPI ISL 447599|B.1.84|Democratic Republic of the Congo|2020-04-22	Africa|hCoV-19/South Africa/KRISP-0143/2020|EPI ISL 467493|B.1.1.56|South Africa|2020-05-21	0.0003064492	Africa
Africa|hCoV-19/DRC/3481/2020|EPI ISL 447600|B.1|Democratic Republic of the Congo|2020-04-22	Africa|hCoV-19/South Africa/KRISP-0143/2020|EPI ISL 467493|B.1.1.56|South Africa|2020-05-21	0.0002445499	Africa
Africa|hCoV-19/DRC/3482/2020|EPI ISL 447601|B.1|Democratic Republic of the Congo|2020-04-22	Africa|hCoV-19/South Africa/KRISP-0143/2020|EPI ISL 467493|B.1.1.56|South Africa|2020-05-21	0.0002746779	Africa
Africa|hCoV-19/DRC/3483/2020|EPI ISL 447602|B.1|Democratic Republic of the Congo|2020-04-22	Africa|hCoV-19/South Africa/KRISP-0143/2020|EPI ISL 467493|B.1.1.56|South Africa|2020-05-21	0.0002441661	Africa
Africa|hCoV-19/DRC/3490/2020|EPI ISL 447603|B.1|Democratic Republic of the Congo|2020-04-22	Africa|hCoV-19/South Africa/KRISP-0143/2020|EPI ISL 467493|B.1.1.56|South Africa|2020-05-21	0.0002727808	Africa
Africa|hCoV-19/DRC/3504/2020|EPI ISL 447604|B.1.149|Democratic Republic of the Congo|2020-04-23	Africa|hCoV-19/South Africa/KRISP-0143/2020|EPI ISL 467493|B.1.1.56|South Africa|2020-05-21	0.0003142500	Africa
Africa|hCoV-19/DRC/352/2020|EPI ISL 420850|B.1.5|Democratic Republic of the Congo|2020-03	Africa|hCoV-19/South Africa/KRISP-0143/2020|EPI ISL 467493|B.1.1.56|South Africa|2020-05-21	0.0002724946	Africa
Africa|hCoV-19/DRC/353/2020|EPI ISL 420843|B.1.5|Democratic Republic of the Congo|2020-03	Africa|hCoV-19/South Africa/KRISP-0143/2020|EPI ISL 467493|B.1.1.56|South Africa|2020-05-21	0.0002043724	Africa
Africa|hCoV-19/DRC/355/2020|EPI ISL 420844|B.1|Democratic Republic of the Congo|2020-03	Africa|hCoV-19/South Africa/KRISP-0143/2020|EPI ISL 467493|B.1.1.56|South Africa|2020-05-21	0.0002360597	Africa
Africa|hCoV-19/DRC/3552/2020|EPI ISL 447605|B.1.84|Democratic Republic of the Congo|2020-04-23	Africa|hCoV-19/South Africa/KRISP-0143/2020|EPI ISL 467493|B.1.1.56|South Africa|2020-05-21	0.0003101200	Africa
Africa|hCoV-19/DRC/3595/2020|EPI ISL 447606|B.1.5|Democratic Republic of the Congo|2020-04-23	Africa|hCoV-19/South Africa/KRISP-0143/2020|EPI ISL 467493|B.1.1.56|South Africa|2020-05-21	0.0002717054	Africa
Africa|hCoV-19/DRC/3632/2020|EPI ISL 447607|B.1.5|Democratic Republic of the Congo|2020-04-23	Africa|hCoV-19/South Africa/KRISP-0143/2020|EPI ISL 467493|B.1.1.56|South Africa|2020-05-21	0.0002725635	Africa
Africa|hCoV-19/DRC/3633/2020|EPI ISL 447230|B.1.5|Democratic Republic of the Congo|2020-04-23	Africa|hCoV-19/South Africa/KRISP-0143/2020|EPI ISL 467493|B.1.1.56|South Africa|2020-05-21	0.0002751597	Africa
Africa|hCoV-19/DRC/3653/2020|EPI ISL 447231|B.1.128|Democratic Republic of the Congo|2020-04-23	Africa|hCoV-19/South Africa/KRISP-0143/2020|EPI ISL 467493|B.1.1.56|South Africa|2020-05-21	0.0004053749	Africa
Africa|hCoV-19/DRC/3659/2020|EPI ISL 447232|B.1.128|Democratic Republic of the Congo|2020-04-23	Africa|hCoV-19/South Africa/KRISP-0143/2020|EPI ISL 467493|B.1.1.56|South Africa|2020-05-21	0.0004057450	Africa
Africa|hCoV-19/DRC/3661/2020|EPI ISL 447233|B.1.128|Democratic Republic of the Congo|2020-04-23	Africa|hCoV-19/South Africa/KRISP-0143/2020|EPI ISL 467493|B.1.1.56|South Africa|2020-05-21	0.0004092034	Africa
Africa|hCoV-19/DRC/3662/2020|EPI ISL 447234|B.1.128|Democratic Republic of the Congo|2020-04-23	Africa|hCoV-19/South Africa/KRISP-0143/2020|EPI ISL 467493|B.1.1.56|South Africa|2020-05-21	0.0004088967	Africa
Africa|hCoV-19/DRC/3664/2020|EPI ISL 447235|B.1.128|Democratic Republic of the Congo|2020-04-23	Africa|hCoV-19/South Africa/KRISP-0143/2020|EPI ISL 467493|B.1.1.56|South Africa|2020-05-21	0.0004089664	Africa
Africa|hCoV-19/DRC/3683/2020|EPI ISL 447236|B.1.5|Democratic Republic of the Congo|2020-04-24	Africa|hCoV-19/South Africa/KRISP-0143/2020|EPI ISL 467493|B.1.1.56|South Africa|2020-05-21	0.0003066568	Africa
Africa|hCoV-19/DRC/3688/2020|EPI ISL 447237|B.1.128|Democratic Republic of the Congo|2020-04-24	Africa|hCoV-19/South Africa/KRISP-0143/2020|EPI ISL 467493|B.1.1.56|South Africa|2020-05-21	0.0004076192	Africa
Africa|hCoV-19/DRC/376/2020|EPI ISL 420851|B.1.6|Democratic Republic of the Congo|2020-03-25	Africa|hCoV-19/South Africa/KRISP-0143/2020|EPI ISL 467493|B.1.1.56|South Africa|2020-05-21	0.0003055265	Africa
Africa|hCoV-19/DRC/3764/2020|EPI ISL 447238|B.1.84|Democratic Republic of the Congo|2020-04-24	Africa|hCoV-19/South Africa/KRISP-0143/2020|EPI ISL 467493|B.1.1.56|South Africa|2020-05-21	0.0003402593	Africa
Africa|hCoV-19/DRC/3768/2020|EPI ISL 447239|B.1.84|Democratic Republic of the Congo|2020-04-24	Africa|hCoV-19/South Africa/KRISP-0143/2020|EPI ISL 467493|B.1.1.56|South Africa|2020-05-21	0.0003064627	Africa
Africa|hCoV-19/DRC/3778/2020|EPI ISL 447240|B.1.128|Democratic Republic of the Congo|2020-04-24	Africa|hCoV-19/South Africa/KRISP-0143/2020|EPI ISL 467493|B.1.1.56|South Africa|2020-05-21	0.0004068316	Africa
Africa|hCoV-19/DRC/3787/2020|EPI ISL 447241|B.1|Democratic Republic of the Congo|2020-04-24	Africa|hCoV-19/South Africa/KRISP-0143/2020|EPI ISL 467493|B.1.1.56|South Africa|2020-05-21	0.0002773755	Africa
Africa|hCoV-19/DRC/3791/2020|EPI ISL 447242|B.1|Democratic Republic of the Congo|2020-04-24	Africa|hCoV-19/South Africa/KRISP-0143/2020|EPI ISL 467493|B.1.1.56|South Africa|2020-05-21	0.0003162196	Africa
Africa|hCoV-19/DRC/3803/2020|EPI ISL 447243|B.1|Democratic Republic of the Congo|2020-04-24	Africa|hCoV-19/South Africa/KRISP-0143/2020|EPI ISL 467493|B.1.1.56|South Africa|2020-05-21	0.0002440556	Africa
Africa|hCoV-19/DRC/3806/2020|EPI ISL 447244|B.1|Democratic Republic of the Congo|2020-04-24	Africa|hCoV-19/South Africa/KRISP-0143/2020|EPI ISL 467493|B.1.1.56|South Africa|2020-05-21	0.0002440385	Africa
Africa|hCoV-19/DRC/3827/2020|EPI ISL 447245|B.1|Democratic Republic of the Congo|2020-04-24	Africa|hCoV-19/South Africa/KRISP-0143/2020|EPI ISL 467493|B.1.1.56|South Africa|2020-05-21	0.0003747924	Africa
Africa|hCoV-19/DRC/3829/2020|EPI ISL 447246|B.1|Democratic Republic of the Congo|2020-04-24	Africa|hCoV-19/South Africa/KRISP-0143/2020|EPI ISL 467493|B.1.1.56|South Africa|2020-05-21	0.0003411784	Africa
Africa|hCoV-19/DRC/3834/2020|EPI ISL 447247|A|Democratic Republic of the Congo|2020-04-25	Africa|hCoV-19/South Africa/KRISP-0143/2020|EPI ISL 467493|B.1.1.56|South Africa|2020-05-21	0.0005829925	Africa
Africa|hCoV-19/DRC/3837/2020|EPI ISL 447248|B.1.128|Democratic Republic of the Congo|2020-04-25	Africa|hCoV-19/South Africa/KRISP-0143/2020|EPI ISL 467493|B.1.1.56|South Africa|2020-05-21	0.0004087017	Africa
Africa|hCoV-19/DRC/3841/2020|EPI ISL 447249|B.1.128|Democratic Republic of the Congo|2020-04-25	Africa|hCoV-19/South Africa/KRISP-0143/2020|EPI ISL 467493|B.1.1.56|South Africa|2020-05-21	0.0004417509	Africa
Africa|hCoV-19/DRC/3842/2020|EPI ISL 471396|B.1.128|Democratic Republic of the Congo|2020-04-25	Africa|hCoV-19/South Africa/KRISP-0143/2020|EPI ISL 467493|B.1.1.56|South Africa|2020-05-21	0.0004369705	Africa
Africa|hCoV-19/DRC/3846/2020|EPI ISL 471397|B.1.84|Democratic Republic of the Congo|2020-04-25	Africa|hCoV-19/South Africa/KRISP-0143/2020|EPI ISL 467493|B.1.1.56|South Africa|2020-05-21	0.0003696971	Africa
Africa|hCoV-19/DRC/3937/2020|EPI ISL 471398|B.1|Democratic Republic of the Congo|2020-04-25	Africa|hCoV-19/South Africa/KRISP-0143/2020|EPI ISL 467493|B.1.1.56|South Africa|2020-05-21	0.0003360815	Africa
Africa|hCoV-19/DRC/3941/2020|EPI ISL 471399|B.1.128|Democratic Republic of the Congo|2020-04-25	Africa|hCoV-19/South Africa/KRISP-0143/2020|EPI ISL 467493|B.1.1.56|South Africa|2020-05-21	0.0004079474	Africa
Africa|hCoV-19/DRC/3947/2020|EPI ISL 471400|B.1.214|Democratic Republic of the Congo|2020-04-25	Africa|hCoV-19/South Africa/KRISP-0143/2020|EPI ISL 467493|B.1.1.56|South Africa|2020-05-21	0.0004369426	Africa
Africa|hCoV-19/DRC/3949/2020|EPI ISL 471401|B.1.84|Democratic Republic of the Congo|2020-04-26	Africa|hCoV-19/South Africa/KRISP-0143/2020|EPI ISL 467493|B.1.1.56|South Africa|2020-05-21	0.0002709914	Africa
Africa|hCoV-19/DRC/396/2020|EPI ISL 420852|B.1.6|Democratic Republic of the Congo|2020-03-26	Africa|hCoV-19/South Africa/KRISP-0143/2020|EPI ISL 467493|B.1.1.56|South Africa|2020-05-21	0.0002713065	Africa
Africa|hCoV-19/DRC/397/2020|EPI ISL 420845|B.1.6|Democratic Republic of the Congo|2020-03-26	Africa|hCoV-19/South Africa/KRISP-0143/2020|EPI ISL 467493|B.1.1.56|South Africa|2020-05-21	0.0002692524	Africa
Africa|hCoV-19/DRC/400/2020|EPI ISL 420846|B.1.5|Democratic Republic of the Congo|2020-03	Africa|hCoV-19/South Africa/KRISP-0143/2020|EPI ISL 467493|B.1.1.56|South Africa|2020-05-21	0.0002362589	Africa
Africa|hCoV-19/DRC/4012/2020|EPI ISL 471402|B.1|Democratic Republic of the Congo|2020-04-26	Africa|hCoV-19/South Africa/KRISP-0143/2020|EPI ISL 467493|B.1.1.56|South Africa|2020-05-21	0.0004033317	Africa
Africa|hCoV-19/DRC/402/2020|EPI ISL 420853|B.1|Democratic Republic of the Congo|2020-03-26	Africa|hCoV-19/South Africa/KRISP-0143/2020|EPI ISL 467493|B.1.1.56|South Africa|2020-05-21	0.0002820259	Africa
Africa|hCoV-19/DRC/4020/2020|EPI ISL 471403|B.1.5|Democratic Republic of the Congo|2020-04-26	Africa|hCoV-19/South Africa/KRISP-0143/2020|EPI ISL 467493|B.1.1.56|South Africa|2020-05-21	0.0003360956	Africa
Africa|hCoV-19/DRC/4026/2020|EPI ISL 471404|B.1.84|Democratic Republic of the Congo|2020-04-27	Africa|hCoV-19/South Africa/KRISP-0143/2020|EPI ISL 467493|B.1.1.56|South Africa|2020-05-21	0.0003038352	Africa
Africa|hCoV-19/DRC/4060/2020|EPI ISL 471405|B.1|Democratic Republic of the Congo|2020-04-27	Africa|hCoV-19/South Africa/KRISP-0143/2020|EPI ISL 467493|B.1.1.56|South Africa|2020-05-21	0.0003367411	Africa
Africa|hCoV-19/DRC/4075/2020|EPI ISL 471406|B.1.214|Democratic Republic of the Congo|2020-04-27	Africa|hCoV-19/South Africa/KRISP-0143/2020|EPI ISL 467493|B.1.1.56|South Africa|2020-05-21	0.0004068494	Africa
Africa|hCoV-19/DRC/4084/2020|EPI ISL 471407|B.1.214|Democratic Republic of the Congo|2020-04-27	Africa|hCoV-19/South Africa/KRISP-0143/2020|EPI ISL 467493|B.1.1.56|South Africa|2020-05-21	0.0004373836	Africa
Africa|hCoV-19/DRC/4132/2020|EPI ISL 471408|B.1|Democratic Republic of the Congo|2020-04-27	Africa|hCoV-19/South Africa/KRISP-0143/2020|EPI ISL 467493|B.1.1.56|South Africa|2020-05-21	0.0003696884	Africa
Africa|hCoV-19/DRC/4141/2020|EPI ISL 471409|B.1.128|Democratic Republic of the Congo|2020-04-27	Africa|hCoV-19/South Africa/KRISP-0143/2020|EPI ISL 467493|B.1.1.56|South Africa|2020-05-21	0.0004033316	Africa
Africa|hCoV-19/DRC/4145/2020|EPI ISL 471410|B.1|Democratic Republic of the Congo|2020-04-27	Africa|hCoV-19/South Africa/KRISP-0143/2020|EPI ISL 467493|B.1.1.56|South Africa|2020-05-21	0.0003024672	Africa
Africa|hCoV-19/DRC/4194/2020|EPI ISL 471414|B.1.5|Democratic Republic of the Congo|2020-04-28	Africa|hCoV-19/South Africa/KRISP-0143/2020|EPI ISL 467493|B.1.1.56|South Africa|2020-05-21	0.0003360735	Africa
Africa|hCoV-19/DRC/4250/2020|EPI ISL 471415|B.1.1.1|Democratic Republic of the Congo|2020-04-28	Africa|hCoV-19/South Africa/KRISP-0143/2020|EPI ISL 467493|B.1.1.56|South Africa|2020-05-21	0.0003024469	Africa
Africa|hCoV-19/DRC/4279/2020|EPI ISL 514114|B.1|Democratic Republic of the Congo|2020-04-28	Africa|hCoV-19/South Africa/KRISP-0143/2020|EPI ISL 467493|B.1.1.56|South Africa|2020-05-21	0.0003407368	Africa
Africa|hCoV-19/DRC/4282/2020|EPI ISL 514103|B.1.128|Democratic Republic of the Congo|2020-04-08	Africa|hCoV-19/South Africa/KRISP-0143/2020|EPI ISL 467493|B.1.1.56|South Africa|2020-05-21	0.0003748654	Africa
Africa|hCoV-19/DRC/4284/2020|EPI ISL 514115|B.1.128|Democratic Republic of the Congo|2020-04-28	Africa|hCoV-19/South Africa/KRISP-0143/2020|EPI ISL 467493|B.1.1.56|South Africa|2020-05-21	0.0003748271	Africa
Africa|hCoV-19/DRC/431/2020|EPI ISL 420847|B.1.147|Democratic Republic of the Congo|2020-03-26	Africa|hCoV-19/South Africa/KRISP-0143/2020|EPI ISL 467493|B.1.1.56|South Africa|2020-05-21	0.0002692497	Africa
Africa|hCoV-19/DRC/4418/2020|EPI ISL 496506|B.1.128|Democratic Republic of the Congo|2020-04-29	Africa|hCoV-19/South Africa/KRISP-0143/2020|EPI ISL 467493|B.1.1.56|South Africa|2020-05-21	0.0004089386	Africa
Africa|hCoV-19/DRC/4422/2020|EPI ISL 496507|B.1.128|Democratic Republic of the Congo|2020-04-29	Africa|hCoV-19/South Africa/KRISP-0143/2020|EPI ISL 467493|B.1.1.56|South Africa|2020-05-21	0.0003791020	Africa
Africa|hCoV-19/DRC/4427/2020|EPI ISL 496508|B.1.128|Democratic Republic of the Congo|2020-04-29	Africa|hCoV-19/South Africa/KRISP-0143/2020|EPI ISL 467493|B.1.1.56|South Africa|2020-05-21	0.0003825021	Africa
Africa|hCoV-19/DRC/4429/2020|EPI ISL 513589|B.1.128|Democratic Republic of the Congo|2020-04-29	Africa|hCoV-19/South Africa/KRISP-0143/2020|EPI ISL 467493|B.1.1.56|South Africa|2020-05-21	0.0003825288	Africa
Africa|hCoV-19/DRC/4430/2020|EPI ISL 496509|B.1.128|Democratic Republic of the Congo|2020-04-29	Africa|hCoV-19/South Africa/KRISP-0143/2020|EPI ISL 467493|B.1.1.56|South Africa|2020-05-21	0.0003751846	Africa
Africa|hCoV-19/DRC/4437/2020|EPI ISL 513590|B.1.128|Democratic Republic of the Congo|2020-05-02	Africa|hCoV-19/South Africa/KRISP-0143/2020|EPI ISL 467493|B.1.1.56|South Africa|2020-05-21	0.0004173853	Africa
Africa|hCoV-19/DRC/4442/2020|EPI ISL 496510|B.1.128|Democratic Republic of the Congo|2020-04-29	Africa|hCoV-19/South Africa/KRISP-0143/2020|EPI ISL 467493|B.1.1.56|South Africa|2020-05-21	0.0003794548	Africa
Africa|hCoV-19/DRC/4444/2020|EPI ISL 514104|B.1.128|Democratic Republic of the Congo|2020-04-29	Africa|hCoV-19/South Africa/KRISP-0143/2020|EPI ISL 467493|B.1.1.56|South Africa|2020-05-21	0.0003736557	Africa
Africa|hCoV-19/DRC/445/2020|EPI ISL 420848|B.1|Democratic Republic of the Congo|2020-03	Africa|hCoV-19/South Africa/KRISP-0143/2020|EPI ISL 467493|B.1.1.56|South Africa|2020-05-21	0.0002447430	Africa
Africa|hCoV-19/DRC/4501/2020|EPI ISL 513591|B.1.5|Democratic Republic of the Congo|2020-05-30	Africa|hCoV-19/South Africa/KRISP-0143/2020|EPI ISL 467493|B.1.1.56|South Africa|2020-05-21	0.0002782458	Africa
Africa|hCoV-19/DRC/4516/2020|EPI ISL 487192|B.1.1.275|Democratic Republic of the Congo|2020-04-28	Africa|hCoV-19/South Africa/KRISP-0143/2020|EPI ISL 467493|B.1.1.56|South Africa|2020-05-21	0.0001359154	Africa
Africa|hCoV-19/DRC/4524/2020|EPI ISL 513597|A|Democratic Republic of the Congo|2020-04-30	Africa|hCoV-19/South Africa/KRISP-0143/2020|EPI ISL 467493|B.1.1.56|South Africa|2020-05-21	0.0005768354	Africa
Africa|hCoV-19/DRC/4541/2020|EPI ISL 513598|B.1|Democratic Republic of the Congo|2020-04-30	Africa|hCoV-19/South Africa/KRISP-0143/2020|EPI ISL 467493|B.1.1.56|South Africa|2020-05-21	0.0003697527	Africa
Africa|hCoV-19/DRC/4551/2020|EPI ISL 513599|B.1.178|Democratic Republic of the Congo|2020-04-30	Africa|hCoV-19/South Africa/KRISP-0143/2020|EPI ISL 467493|B.1.1.56|South Africa|2020-05-21	0.0004114999	Africa
Africa|hCoV-19/DRC/4561/2020|EPI ISL 513600|B.1|Democratic Republic of the Congo|2020-04-30	Africa|hCoV-19/South Africa/KRISP-0143/2020|EPI ISL 467493|B.1.1.56|South Africa|2020-05-21	0.0003360735	Africa
Africa|hCoV-19/DRC/4562/2020|EPI ISL 513601|B.1.214|Democratic Republic of the Congo|2020-04-30	Africa|hCoV-19/South Africa/KRISP-0143/2020|EPI ISL 467493|B.1.1.56|South Africa|2020-05-21	0.0003360815	Africa
Africa|hCoV-19/DRC/4568/2020|EPI ISL 513602|B.1|Democratic Republic of the Congo|2020-04-30	Africa|hCoV-19/South Africa/KRISP-0143/2020|EPI ISL 467493|B.1.1.56|South Africa|2020-05-21	0.0003396226	Africa
Africa|hCoV-19/DRC/4578/2020|EPI ISL 513603|B.1|Democratic Republic of the Congo|2020-04-30	Africa|hCoV-19/South Africa/KRISP-0143/2020|EPI ISL 467493|B.1.1.56|South Africa|2020-05-21	0.0003759798	Africa
Africa|hCoV-19/DRC/4613/2020|EPI ISL 513604|B.1.214|Democratic Republic of the Congo|2020-04-30	Africa|hCoV-19/South Africa/KRISP-0143/2020|EPI ISL 467493|B.1.1.56|South Africa|2020-05-21	0.0003730060	Africa
Africa|hCoV-19/DRC/4614/2020|EPI ISL 513605|B.1|Democratic Republic of the Congo|2020-04-30	Africa|hCoV-19/South Africa/KRISP-0143/2020|EPI ISL 467493|B.1.1.56|South Africa|2020-05-21	0.0004705819	Africa
Africa|hCoV-19/DRC/4631/2020|EPI ISL 513606|B.1.5|Democratic Republic of the Congo|2020-04-30	Africa|hCoV-19/South Africa/KRISP-0143/2020|EPI ISL 467493|B.1.1.56|South Africa|2020-05-21	0.0004706136	Africa
Africa|hCoV-19/DRC/4633/2020|EPI ISL 513607|B.1.128|Democratic Republic of the Congo|2020-04-30	Africa|hCoV-19/South Africa/KRISP-0143/2020|EPI ISL 467493|B.1.1.56|South Africa|2020-05-21	0.0004369705	Africa
Africa|hCoV-19/DRC/4642/2020|EPI ISL 513608|B.1.128|Democratic Republic of the Congo|2020-04-30	Africa|hCoV-19/South Africa/KRISP-0143/2020|EPI ISL 467493|B.1.1.56|South Africa|2020-05-21	0.0004369514	Africa
Africa|hCoV-19/DRC/4647/2020|EPI ISL 513609|B.1.128|Democratic Republic of the Congo|2020-04-30	Africa|hCoV-19/South Africa/KRISP-0143/2020|EPI ISL 467493|B.1.1.56|South Africa|2020-05-21	0.0004033316	Africa
Africa|hCoV-19/DRC/4653/2020|EPI ISL 513610|B.1.128|Democratic Republic of the Congo|2020-04-30	Africa|hCoV-19/South Africa/KRISP-0143/2020|EPI ISL 467493|B.1.1.56|South Africa|2020-05-21	0.0004369955	Africa
Africa|hCoV-19/DRC/4681/2020|EPI ISL 514116|B.1.128|Democratic Republic of the Congo|2020-04-30	Africa|hCoV-19/South Africa/KRISP-0143/2020|EPI ISL 467493|B.1.1.56|South Africa|2020-05-21	0.0003794550	Africa
Africa|hCoV-19/DRC/4683/2020|EPI ISL 514105|B.1.5|Democratic Republic of the Congo|2020-04-30	Africa|hCoV-19/South Africa/KRISP-0143/2020|EPI ISL 467493|B.1.1.56|South Africa|2020-05-21	0.0004128347	Africa
Africa|hCoV-19/DRC/4685/2020|EPI ISL 514106|B.1.128|Democratic Republic of the Congo|2020-04-30	Africa|hCoV-19/South Africa/KRISP-0143/2020|EPI ISL 467493|B.1.1.56|South Africa|2020-05-21	0.0004426140	Africa
Africa|hCoV-19/DRC/4690/2020|EPI ISL 514117|B.1.128|Democratic Republic of the Congo|2020-04-30	Africa|hCoV-19/South Africa/KRISP-0143/2020|EPI ISL 467493|B.1.1.56|South Africa|2020-05-21	0.0004091616	Africa
Africa|hCoV-19/DRC/4693/2020|EPI ISL 514118|B.1.128|Democratic Republic of the Congo|2020-04-30	Africa|hCoV-19/South Africa/KRISP-0143/2020|EPI ISL 467493|B.1.1.56|South Africa|2020-05-21	0.0004083264	Africa
Africa|hCoV-19/DRC/4694/2020|EPI ISL 514107|B.1.128|Democratic Republic of the Congo|2020-04-30	Africa|hCoV-19/South Africa/KRISP-0143/2020|EPI ISL 467493|B.1.1.56|South Africa|2020-05-21	0.0004131473	Africa
Africa|hCoV-19/DRC/4720/2020|EPI ISL 514108|B.1.84|Democratic Republic of the Congo|2020-05-01	Africa|hCoV-19/South Africa/KRISP-0143/2020|EPI ISL 467493|B.1.1.56|South Africa|2020-05-21	0.0003389320	Africa
Africa|hCoV-19/DRC/4785/2020|EPI ISL 514119|B.1.84|Democratic Republic of the Congo|2020-05-01	Africa|hCoV-19/South Africa/KRISP-0143/2020|EPI ISL 467493|B.1.1.56|South Africa|2020-05-21	0.0004764489	Africa
Africa|hCoV-19/DRC/5019/2020|EPI ISL 496511|B.1|Democratic Republic of the Congo|2020-05-02	Africa|hCoV-19/South Africa/KRISP-0143/2020|EPI ISL 467493|B.1.1.56|South Africa|2020-05-21	0.0003906415	Africa
Africa|hCoV-19/DRC/5094/2020|EPI ISL 496491|B.1.84|Democratic Republic of the Congo|2020-05-02	Africa|hCoV-19/South Africa/KRISP-0143/2020|EPI ISL 467493|B.1.1.56|South Africa|2020-05-21	0.0003443949	Africa
Africa|hCoV-19/DRC/5186/2020|EPI ISL 496512|B.1|Democratic Republic of the Congo|2020-05-03	Africa|hCoV-19/South Africa/KRISP-0143/2020|EPI ISL 467493|B.1.1.56|South Africa|2020-05-21	0.0003791355	Africa
Africa|hCoV-19/DRC/5187/2020|EPI ISL 513619|B.1|Democratic Republic of the Congo|2020-05-03	Africa|hCoV-19/South Africa/KRISP-0143/2020|EPI ISL 467493|B.1.1.56|South Africa|2020-05-21	0.0003743879	Africa
Africa|hCoV-19/DRC/5205/2020|EPI ISL 487365|B.1.1.275|Democratic Republic of the Congo|2020-05-01	Africa|hCoV-19/South Africa/KRISP-0143/2020|EPI ISL 467493|B.1.1.56|South Africa|2020-05-21	0.0001726802	Africa
Africa|hCoV-19/DRC/521/2020|EPI ISL 420854|B.1.5|Democratic Republic of the Congo|2020-03-25	Africa|hCoV-19/South Africa/KRISP-0143/2020|EPI ISL 467493|B.1.1.56|South Africa|2020-05-21	0.0002028115	Africa
Africa|hCoV-19/DRC/5210/2020|EPI ISL 487369|B.1.1.275|Democratic Republic of the Congo|2020-05-01	Africa|hCoV-19/South Africa/KRISP-0143/2020|EPI ISL 467493|B.1.1.56|South Africa|2020-05-21	0.0001720843	Africa
Africa|hCoV-19/DRC/523/2020|EPI ISL 420849|B.1.1.1|Democratic Republic of the Congo|2020-03-28	Africa|hCoV-19/South Africa/KRISP-0143/2020|EPI ISL 467493|B.1.1.56|South Africa|2020-05-21	0.0002021965	Africa
Africa|hCoV-19/DRC/5240/2020|EPI ISL 496492|B.1|Democratic Republic of the Congo|2020-05-03	Africa|hCoV-19/South Africa/KRISP-0143/2020|EPI ISL 467493|B.1.1.56|South Africa|2020-05-21	0.0002727985	Africa
Africa|hCoV-19/DRC/5377/2020|EPI ISL 496513|B.1|Democratic Republic of the Congo|2020-05-04	Africa|hCoV-19/South Africa/KRISP-0143/2020|EPI ISL 467493|B.1.1.56|South Africa|2020-05-21	0.0003410005	Africa
Africa|hCoV-19/DRC/5538/2020|EPI ISL 514120|B.1|Democratic Republic of the Congo|2020-05-05	Africa|hCoV-19/South Africa/KRISP-0143/2020|EPI ISL 467493|B.1.1.56|South Africa|2020-05-21	0.0003149031	Africa
Africa|hCoV-19/DRC/5651/2020|EPI ISL 496493|B.1.1.1|Democratic Republic of the Congo|2020-05-06	Africa|hCoV-19/South Africa/KRISP-0143/2020|EPI ISL 467493|B.1.1.56|South Africa|2020-05-21	0.0002434384	Africa
Africa|hCoV-19/DRC/5705/2020|EPI ISL 496494|B.1.84|Democratic Republic of the Congo|2020-05-06	Africa|hCoV-19/South Africa/KRISP-0143/2020|EPI ISL 467493|B.1.1.56|South Africa|2020-05-21	0.0003186675	Africa
Africa|hCoV-19/DRC/5735/2020|EPI ISL 496495|B.1.214|Democratic Republic of the Congo|2020-05-06	Africa|hCoV-19/South Africa/KRISP-0143/2020|EPI ISL 467493|B.1.1.56|South Africa|2020-05-21	0.0003150949	Africa
Africa|hCoV-19/DRC/5815/2020|EPI ISL 495629|B.1.214|Democratic Republic of the Congo|2020-05-06	Africa|hCoV-19/South Africa/KRISP-0143/2020|EPI ISL 467493|B.1.1.56|South Africa|2020-05-21	0.0003853656	Africa
Africa|hCoV-19/DRC/5907/2020|EPI ISL 496496|B.1.84|Democratic Republic of the Congo|2020-05-07	Africa|hCoV-19/South Africa/KRISP-0143/2020|EPI ISL 467493|B.1.1.56|South Africa|2020-05-21	0.0004248827	Africa
Africa|hCoV-19/DRC/5913/2020|EPI ISL 496497|B.1|Democratic Republic of the Congo|2020-05-07	Africa|hCoV-19/South Africa/KRISP-0143/2020|EPI ISL 467493|B.1.1.56|South Africa|2020-05-21	0.0004133649	Africa
Africa|hCoV-19/DRC/5927/2020|EPI ISL 496498|B.1.9|Democratic Republic of the Congo|2020-05-07	Africa|hCoV-19/South Africa/KRISP-0143/2020|EPI ISL 467493|B.1.1.56|South Africa|2020-05-21	0.0005859570	Africa
Africa|hCoV-19/DRC/5957/2020|EPI ISL 496499|B.1.5|Democratic Republic of the Congo|2020-05-07	Africa|hCoV-19/South Africa/KRISP-0143/2020|EPI ISL 467493|B.1.1.56|South Africa|2020-05-21	0.0002381659	Africa
Africa|hCoV-19/DRC/5964/2020|EPI ISL 496500|B.1.178|Democratic Republic of the Congo|2020-05-07	Africa|hCoV-19/South Africa/KRISP-0143/2020|EPI ISL 467493|B.1.1.56|South Africa|2020-05-21	0.0002503206	Africa
Africa|hCoV-19/DRC/5996/2020|EPI ISL 496514|B.1.84|Democratic Republic of the Congo|2020-05-08	Africa|hCoV-19/South Africa/KRISP-0143/2020|EPI ISL 467493|B.1.1.56|South Africa|2020-05-21	0.0003445847	Africa
Africa|hCoV-19/DRC/6026/2020|EPI ISL 513622|B.1.1.1|Democratic Republic of the Congo|2020-05-08	Africa|hCoV-19/South Africa/KRISP-0143/2020|EPI ISL 467493|B.1.1.56|South Africa|2020-05-21	0.0003108041	Africa
Africa|hCoV-19/DRC/6143/2020|EPI ISL 496515|B.1|Democratic Republic of the Congo|2020-05-08	Africa|hCoV-19/South Africa/KRISP-0143/2020|EPI ISL 467493|B.1.1.56|South Africa|2020-05-21	0.0003131457	Africa
Africa|hCoV-19/DRC/6151/2020|EPI ISL 513620|B.1.214|Democratic Republic of the Congo|2020-05-08	Africa|hCoV-19/South Africa/KRISP-0143/2020|EPI ISL 467493|B.1.1.56|South Africa|2020-05-21	0.0003763871	Africa
Africa|hCoV-19/DRC/6163/2020|EPI ISL 513623|B.1.214|Democratic Republic of the Congo|2020-05-08	Africa|hCoV-19/South Africa/KRISP-0143/2020|EPI ISL 467493|B.1.1.56|South Africa|2020-05-21	0.0003808436	Africa
Africa|hCoV-19/DRC/6203/2020|EPI ISL 514109|B.1|Democratic Republic of the Congo|2020-05-09	Africa|hCoV-19/South Africa/KRISP-0143/2020|EPI ISL 467493|B.1.1.56|South Africa|2020-05-21	0.0004778943	Africa
Africa|hCoV-19/DRC/6209/2020|EPI ISL 514110|B.1.84|Democratic Republic of the Congo|2020-05-09	Africa|hCoV-19/South Africa/KRISP-0143/2020|EPI ISL 467493|B.1.1.56|South Africa|2020-05-21	0.0003066819	Africa
Africa|hCoV-19/DRC/6227/2020|EPI ISL 514121|B.1.84|Democratic Republic of the Congo|2020-05-09	Africa|hCoV-19/South Africa/KRISP-0143/2020|EPI ISL 467493|B.1.1.56|South Africa|2020-05-21	0.0003070900	Africa
Africa|hCoV-19/DRC/6313/2020|EPI ISL 496516|B.1.84|Democratic Republic of the Congo|2020-05-09	Africa|hCoV-19/South Africa/KRISP-0143/2020|EPI ISL 467493|B.1.1.56|South Africa|2020-05-21	0.0004270490	Africa
Africa|hCoV-19/DRC/6338/2020|EPI ISL 495630|B.1|Democratic Republic of the Congo|2020-05-09	Africa|hCoV-19/South Africa/KRISP-0143/2020|EPI ISL 467493|B.1.1.56|South Africa|2020-05-21	0.0003517700	Africa
Africa|hCoV-19/DRC/6341/2020|EPI ISL 495631|B.1|Democratic Republic of the Congo|2020-05-09	Africa|hCoV-19/South Africa/KRISP-0143/2020|EPI ISL 467493|B.1.1.56|South Africa|2020-05-21	0.0004607068	Africa
Africa|hCoV-19/DRC/6342/2020|EPI ISL 495632|B.1|Democratic Republic of the Congo|2020-05-09	Africa|hCoV-19/South Africa/KRISP-0143/2020|EPI ISL 467493|B.1.1.56|South Africa|2020-05-21	0.0004175509	Africa
Africa|hCoV-19/DRC/6361/2020|EPI ISL 495633|B.1|Democratic Republic of the Congo|2020-05-09	Africa|hCoV-19/South Africa/KRISP-0143/2020|EPI ISL 467493|B.1.1.56|South Africa|2020-05-21	0.0003197462	Africa
Africa|hCoV-19/DRC/6380/2020|EPI ISL 513611|B.1.1.275|Democratic Republic of the Congo|2020-05-04	Africa|hCoV-19/South Africa/KRISP-0143/2020|EPI ISL 467493|B.1.1.56|South Africa|2020-05-21	0.0001729488	Africa
Africa|hCoV-19/DRC/6384/2020|EPI ISL 513612|B.1.1.275|Democratic Republic of the Congo|2020-05-07	Africa|hCoV-19/South Africa/KRISP-0143/2020|EPI ISL 467493|B.1.1.56|South Africa|2020-05-21	0.0001381924	Africa
Africa|hCoV-19/DRC/6386/2020|EPI ISL 513613|B.1.1.275|Democratic Republic of the Congo|2020-05-07	Africa|hCoV-19/South Africa/KRISP-0143/2020|EPI ISL 467493|B.1.1.56|South Africa|2020-05-21	0.0001356528	Africa
Africa|hCoV-19/DRC/6389/2020|EPI ISL 513614|B.1.84|Democratic Republic of the Congo|2020-05-07	Africa|hCoV-19/South Africa/KRISP-0143/2020|EPI ISL 467493|B.1.1.56|South Africa|2020-05-21	0.0004130293	Africa
Africa|hCoV-19/DRC/6390/2020|EPI ISL 513615|B.1.1.275|Democratic Republic of the Congo|2020-05-04	Africa|hCoV-19/South Africa/KRISP-0143/2020|EPI ISL 467493|B.1.1.56|South Africa|2020-05-21	0.0002377326	Africa
Africa|hCoV-19/DRC/6392/2020|EPI ISL 513616|B.1|Democratic Republic of the Congo|2020-05-04	Africa|hCoV-19/South Africa/KRISP-0143/2020|EPI ISL 467493|B.1.1.56|South Africa|2020-05-21	0.0002035496	Africa
Africa|hCoV-19/DRC/6395/2020|EPI ISL 513617|B.1.1.275|Democratic Republic of the Congo|2020-05-07	Africa|hCoV-19/South Africa/KRISP-0143/2020|EPI ISL 467493|B.1.1.56|South Africa|2020-05-21	0.0002688533	Africa
Africa|hCoV-19/DRC/6398/2020|EPI ISL 513618|B.1.1.275|Democratic Republic of the Congo|2020-05-07	Africa|hCoV-19/South Africa/KRISP-0143/2020|EPI ISL 467493|B.1.1.56|South Africa|2020-05-21	0.0001680085	Africa
Africa|hCoV-19/DRC/6724/2020|EPI ISL 495634|B.1|Democratic Republic of the Congo|2020-05-11	Africa|hCoV-19/South Africa/KRISP-0143/2020|EPI ISL 467493|B.1.1.56|South Africa|2020-05-21	0.0003066777	Africa
Africa|hCoV-19/DRC/6743/2020|EPI ISL 495635|B.1.149|Democratic Republic of the Congo|2020-05-11	Africa|hCoV-19/South Africa/KRISP-0143/2020|EPI ISL 467493|B.1.1.56|South Africa|2020-05-21	0.0003181112	Africa
Africa|hCoV-19/DRC/6783/2020|EPI ISL 496501|B.1.149|Democratic Republic of the Congo|2020-05-11	Africa|hCoV-19/South Africa/KRISP-0143/2020|EPI ISL 467493|B.1.1.56|South Africa|2020-05-21	0.0003513375	Africa
Africa|hCoV-19/DRC/6784/2020|EPI ISL 495636|B.1|Democratic Republic of the Congo|2020-05-11	Africa|hCoV-19/South Africa/KRISP-0143/2020|EPI ISL 467493|B.1.1.56|South Africa|2020-05-21	0.0002721248	Africa
Africa|hCoV-19/DRC/6786/2020|EPI ISL 495637|B.1.178|Democratic Republic of the Congo|2020-05-11	Africa|hCoV-19/South Africa/KRISP-0143/2020|EPI ISL 467493|B.1.1.56|South Africa|2020-05-21	0.0003751158	Africa
Africa|hCoV-19/DRC/6791/2020|EPI ISL 495638|B.1.178|Democratic Republic of the Congo|2020-05-11	Africa|hCoV-19/South Africa/KRISP-0143/2020|EPI ISL 467493|B.1.1.56|South Africa|2020-05-21	0.0003422910	Africa
Africa|hCoV-19/DRC/6792/2020|EPI ISL 495639|B.1|Democratic Republic of the Congo|2020-05-11	Africa|hCoV-19/South Africa/KRISP-0143/2020|EPI ISL 467493|B.1.1.56|South Africa|2020-05-21	0.0003207570	Africa
Africa|hCoV-19/DRC/6801/2020|EPI ISL 514111|B.1|Democratic Republic of the Congo|2020-05-11	Africa|hCoV-19/South Africa/KRISP-0143/2020|EPI ISL 467493|B.1.1.56|South Africa|2020-05-21	0.0005158675	Africa
Africa|hCoV-19/DRC/6853/2020|EPI ISL 496502|B.1.214|Democratic Republic of the Congo|2020-05-11	Africa|hCoV-19/South Africa/KRISP-0143/2020|EPI ISL 467493|B.1.1.56|South Africa|2020-05-21	0.0003115073	Africa
Africa|hCoV-19/DRC/6854/2020|EPI ISL 496503|B.1|Democratic Republic of the Congo|2020-05-11	Africa|hCoV-19/South Africa/KRISP-0143/2020|EPI ISL 467493|B.1.1.56|South Africa|2020-05-21	0.0004934551	Africa
Africa|hCoV-19/DRC/6875/2020|EPI ISL 496504|B.1|Democratic Republic of the Congo|2020-05-11	Africa|hCoV-19/South Africa/KRISP-0143/2020|EPI ISL 467493|B.1.1.56|South Africa|2020-05-21	0.0003066923	Africa
Africa|hCoV-19/DRC/7042/2020|EPI ISL 513592|B.1.214|Democratic Republic of the Congo|2020-05-12	Africa|hCoV-19/South Africa/KRISP-0143/2020|EPI ISL 467493|B.1.1.56|South Africa|2020-05-21	0.0003398465	Africa
Africa|hCoV-19/DRC/7061/2020|EPI ISL 513593|B.1|Democratic Republic of the Congo|2020-05-12	Africa|hCoV-19/South Africa/KRISP-0143/2020|EPI ISL 467493|B.1.1.56|South Africa|2020-05-21	0.0002817610	Africa
Africa|hCoV-19/DRC/7140/2020|EPI ISL 513594|B.1.214|Democratic Republic of the Congo|2020-05-12	Africa|hCoV-19/South Africa/KRISP-0143/2020|EPI ISL 467493|B.1.1.56|South Africa|2020-05-21	0.0004491316	Africa
Africa|hCoV-19/DRC/7200/2020|EPI ISL 514112|B.1|Democratic Republic of the Congo|2020-05-13	Africa|hCoV-19/South Africa/KRISP-0143/2020|EPI ISL 467493|B.1.1.56|South Africa|2020-05-21	0.0004407668	Africa
Africa|hCoV-19/DRC/7211/2020|EPI ISL 514122|B.1.149|Democratic Republic of the Congo|2020-05-13	Africa|hCoV-19/South Africa/KRISP-0143/2020|EPI ISL 467493|B.1.1.56|South Africa|2020-05-21	0.0004083721	Africa
Africa|hCoV-19/DRC/7248/2020|EPI ISL 514123|B.1|Democratic Republic of the Congo|2020-05-13	Africa|hCoV-19/South Africa/KRISP-0143/2020|EPI ISL 467493|B.1.1.56|South Africa|2020-05-21	0.0003131174	Africa
Africa|hCoV-19/DRC/7255/2020|EPI ISL 514124|B.1.149|Democratic Republic of the Congo|2020-05-13	Africa|hCoV-19/South Africa/KRISP-0143/2020|EPI ISL 467493|B.1.1.56|South Africa|2020-05-21	0.0004461397	Africa
Africa|hCoV-19/DRC/73/2020|EPI ISL 417941|B.1.178|Democratic Republic of the Congo|2020-03-18	Africa|hCoV-19/South Africa/KRISP-0143/2020|EPI ISL 467493|B.1.1.56|South Africa|2020-05-21	0.0002377810	Africa
Africa|hCoV-19/DRC/7386/2020|EPI ISL 513595|B.1.5|Democratic Republic of the Congo|2020-05-14	Africa|hCoV-19/South Africa/KRISP-0143/2020|EPI ISL 467493|B.1.1.56|South Africa|2020-05-21	0.0002449399	Africa
Africa|hCoV-19/DRC/7430/2020|EPI ISL 496517|B.1.1.1|Democratic Republic of the Congo|2020-05-14	Africa|hCoV-19/South Africa/KRISP-0143/2020|EPI ISL 467493|B.1.1.56|South Africa|2020-05-21	0.0004301809	Africa
Africa|hCoV-19/DRC/7434/2020|EPI ISL 513621|B.1.1.1|Democratic Republic of the Congo|2020-05-14	Africa|hCoV-19/South Africa/KRISP-0143/2020|EPI ISL 467493|B.1.1.56|South Africa|2020-05-21	0.0004180587	Africa
Africa|hCoV-19/DRC/7471/2020|EPI ISL 513596|B.1.214|Democratic Republic of the Congo|2020-05-14	Africa|hCoV-19/South Africa/KRISP-0143/2020|EPI ISL 467493|B.1.1.56|South Africa|2020-05-21	0.0003422091	Africa
Africa|hCoV-19/DRC/7488/2020|EPI ISL 514113|B.1.1|Democratic Republic of the Congo|2020-05-14	Africa|hCoV-19/South Africa/KRISP-0143/2020|EPI ISL 467493|B.1.1.56|South Africa|2020-05-21	0.0001021775	Africa
Africa|hCoV-19/DRC/7713/2020|EPI ISL 495640|B.1|Democratic Republic of the Congo|2020-05-14	Africa|hCoV-19/South Africa/KRISP-0143/2020|EPI ISL 467493|B.1.1.56|South Africa|2020-05-21	0.0005239304	Africa
Africa|hCoV-19/DRC/7864/2020|EPI ISL 496505|B.1.214|Democratic Republic of the Congo|2020-05-15	Africa|hCoV-19/South Africa/KRISP-0143/2020|EPI ISL 467493|B.1.1.56|South Africa|2020-05-21	0.0004164598	Africa
Africa|hCoV-19/DRC/7920/2020|EPI ISL 495641|B.1|Democratic Republic of the Congo|2020-05-15	Africa|hCoV-19/South Africa/KRISP-0143/2020|EPI ISL 467493|B.1.1.56|South Africa|2020-05-21	0.0004434271	Africa
Africa|hCoV-19/DRC/80/2020|EPI ISL 417942|B.1.178|Democratic Republic of the Congo|2020-03-18	Africa|hCoV-19/South Africa/KRISP-0143/2020|EPI ISL 467493|B.1.1.56|South Africa|2020-05-21	0.0002362645	Africa
Africa|hCoV-19/DRC/8018/2020|EPI ISL 514125|B.1.5|Democratic Republic of the Congo|2020-05-15	Africa|hCoV-19/South Africa/KRISP-0143/2020|EPI ISL 467493|B.1.1.56|South Africa|2020-05-21	0.0004235930	Africa
Africa|hCoV-19/DRC/81/2020|EPI ISL 417944|B.1.9|Democratic Republic of the Congo|2020-03-18	Africa|hCoV-19/South Africa/KRISP-0143/2020|EPI ISL 467493|B.1.1.56|South Africa|2020-05-21	0.0003386069	Africa
Africa|hCoV-19/DRC/82/2020|EPI ISL 417946|B.1.5|Democratic Republic of the Congo|2020-03-18	Africa|hCoV-19/South Africa/KRISP-0143/2020|EPI ISL 467493|B.1.1.56|South Africa|2020-05-21	0.0002016191	Africa
Africa|hCoV-19/DRC/94/2020|EPI ISL 417947|B.1|Democratic Republic of the Congo|2020-03-19	Africa|hCoV-19/South Africa/KRISP-0143/2020|EPI ISL 467493|B.1.1.56|South Africa|2020-05-21	0.0002353321	Africa
Africa|hCoV-19/DRC/998/2020|EPI ISL 429254|B.1|Democratic Republic of the Congo|2020-04-03	Africa|hCoV-19/South Africa/KRISP-0143/2020|EPI ISL 467493|B.1.1.56|South Africa|2020-05-21	0.0003189304	Africa
Africa|hCoV-19/DRC/KN-0038/2020|EPI ISL 417434|B.1.128|Democratic Republic of the Congo|2020-03-14	Africa|hCoV-19/South Africa/KRISP-0143/2020|EPI ISL 467493|B.1.1.56|South Africa|2020-05-21	0.0003528300	Africa
Africa|hCoV-19/DRC/KN-0054/2020|EPI ISL 417437|B.1.178|Democratic Republic of the Congo|2020-03-17	Africa|hCoV-19/South Africa/KRISP-0143/2020|EPI ISL 467493|B.1.1.56|South Africa|2020-05-21	0.0002691618	Africa
Africa|hCoV-19/DRC/KN-0058/2020|EPI ISL 417438|B.1|Democratic Republic of the Congo|2020-03-17	Africa|hCoV-19/South Africa/KRISP-0143/2020|EPI ISL 467493|B.1.1.56|South Africa|2020-05-21	0.0002373747	Africa
Africa|hCoV-19/DRC/KN-0060/2020|EPI ISL 417440|B.1|Democratic Republic of the Congo|2020-03-17	Africa|hCoV-19/South Africa/KRISP-0143/2020|EPI ISL 467493|B.1.1.56|South Africa|2020-05-21	0.0002693756	Africa
Africa|hCoV-19/DRC/KN-0070/2020|EPI ISL 417441|B.1.178|Democratic Republic of the Congo|2020-03-17	Africa|hCoV-19/South Africa/KRISP-0143/2020|EPI ISL 467493|B.1.1.56|South Africa|2020-05-21	0.0002409312	Africa
Africa|hCoV-19/DRC/KN-0072/2020|EPI ISL 417442|B.1.178|Democratic Republic of the Congo|2020-03-18	Africa|hCoV-19/South Africa/KRISP-0143/2020|EPI ISL 467493|B.1.1.56|South Africa|2020-05-21	0.0002364399	Africa
Africa|hCoV-19/DRC/KN-13/2020|EPI ISL 414647|B.1|Democratic Republic of the Congo|2020-03-09	Africa|hCoV-19/South Africa/KRISP-0143/2020|EPI ISL 467493|B.1.1.56|South Africa|2020-05-21	0.0002428499	Africa
Africa|hCoV-19/Egypt/Army-MCL001/2020|EPI ISL 510526|B.1|Egypt|2020-06-01	Africa|hCoV-19/South Africa/KRISP-0143/2020|EPI ISL 467493|B.1.1.56|South Africa|2020-05-21	0.0003697130	Africa
Africa|hCoV-19/Egypt/C-CU001a-S1/2020|EPI ISL 529031|B.1.255|Egypt|2020-05-19	Africa|hCoV-19/South Africa/KRISP-0143/2020|EPI ISL 467493|B.1.1.56|South Africa|2020-05-21	0.0004034144	Africa
Africa|hCoV-19/Egypt/C-CU002b-S3/2020|EPI ISL 529032|B.1.1.1|Egypt|2020-06-19	Africa|hCoV-19/South Africa/KRISP-0143/2020|EPI ISL 467493|B.1.1.56|South Africa|2020-05-21	0.0004369307	Africa
Africa|hCoV-19/Egypt/C-VSVRI-SERVAC/2020|EPI ISL 528386|B.1.255|Egypt|2020-08-22	Africa|hCoV-19/South Africa/KRISP-0143/2020|EPI ISL 467493|B.1.1.56|South Africa|2020-05-21	0.0002352609	Africa
Africa|hCoV-19/Egypt/CUNCI-7I028/2020|EPI ISL 524426|B.1.255|Egypt|2020-07-19	Africa|hCoV-19/South Africa/KRISP-0143/2020|EPI ISL 467493|B.1.1.56|South Africa|2020-05-21	0.0002352609	Africa
Africa|hCoV-19/Egypt/CUNCI-HGC002/2020|EPI ISL 468045|B.1|Egypt|2020-05-02	Africa|hCoV-19/South Africa/KRISP-0143/2020|EPI ISL 467493|B.1.1.56|South Africa|2020-05-21	0.0002354722	Africa
Africa|hCoV-19/Egypt/CUNCI-HGC004/2020|EPI ISL 468048|B.1|Egypt|2020-05-02	Africa|hCoV-19/South Africa/KRISP-0143/2020|EPI ISL 467493|B.1.1.56|South Africa|2020-05-21	0.0002354089	Africa
Africa|hCoV-19/Egypt/CUNCI-HGC005/2020|EPI ISL 468052|B.1|Egypt|2020-05-02	Africa|hCoV-19/South Africa/KRISP-0143/2020|EPI ISL 467493|B.1.1.56|South Africa|2020-05-21	0.0003026970	Africa
Africa|hCoV-19/Egypt/CUNCI-HGC006/2020|EPI ISL 468050|B.1|Egypt|2020-05-02	Africa|hCoV-19/South Africa/KRISP-0143/2020|EPI ISL 467493|B.1.1.56|South Africa|2020-05-21	0.0003026401	Africa
Africa|hCoV-19/Egypt/CUNCI-HGC007-2/2020|EPI ISL 468054|B.1|Egypt|2020-05-02	Africa|hCoV-19/South Africa/KRISP-0143/2020|EPI ISL 467493|B.1.1.56|South Africa|2020-05-21	0.0003362137	Africa
Africa|hCoV-19/Egypt/CUNCI-HGC007/2020|EPI ISL 468046|B.1|Egypt|2020-05-02	Africa|hCoV-19/South Africa/KRISP-0143/2020|EPI ISL 467493|B.1.1.56|South Africa|2020-05-21	0.0003026910	Africa
Africa|hCoV-19/Egypt/CUNCI-HGC008/2020|EPI ISL 468044|B.1|Egypt|2020-05-02	Africa|hCoV-19/South Africa/KRISP-0143/2020|EPI ISL 467493|B.1.1.56|South Africa|2020-05-21	0.0003027011	Africa
Africa|hCoV-19/Egypt/CUNCI-HGC009/2020|EPI ISL 468053|B.1|Egypt|2020-05-02	Africa|hCoV-19/South Africa/KRISP-0143/2020|EPI ISL 467493|B.1.1.56|South Africa|2020-05-21	0.0002355039	Africa
Africa|hCoV-19/Egypt/CUNCI-HGC010/2020|EPI ISL 468055|B.1.247|Egypt|2020-05-02	Africa|hCoV-19/South Africa/KRISP-0143/2020|EPI ISL 467493|B.1.1.56|South Africa|2020-05-21	0.0004708984	Africa
Africa|hCoV-19/Egypt/CUNCI-HGC011/2020|EPI ISL 468059|B.1|Egypt|2020-05-02	Africa|hCoV-19/South Africa/KRISP-0143/2020|EPI ISL 467493|B.1.1.56|South Africa|2020-05-21	0.0003027185	Africa
Africa|hCoV-19/Egypt/CUNCI-HGC012/2020|EPI ISL 468051|B.1.255|Egypt|2020-05-02	Africa|hCoV-19/South Africa/KRISP-0143/2020|EPI ISL 467493|B.1.1.56|South Africa|2020-05-21	0.0004372703	Africa
Africa|hCoV-19/Egypt/CUNCI-HGC013/2020|EPI ISL 468047|B.1.201|Egypt|2020-05-02	Africa|hCoV-19/South Africa/KRISP-0143/2020|EPI ISL 467493|B.1.1.56|South Africa|2020-05-21	0.0003699867	Africa
Africa|hCoV-19/Egypt/CUNCI-HGC014/2020|EPI ISL 468060|B.1.5|Egypt|2020-05-02	Africa|hCoV-19/South Africa/KRISP-0143/2020|EPI ISL 467493|B.1.1.56|South Africa|2020-05-21	0.0001681707	Africa
Africa|hCoV-19/Egypt/CUNCI-HGC015/2020|EPI ISL 468056|B.1|Egypt|2020-05-02	Africa|hCoV-19/South Africa/KRISP-0143/2020|EPI ISL 467493|B.1.1.56|South Africa|2020-05-21	0.0001681650	Africa
Africa|hCoV-19/Egypt/CUNCI-HGC016/2020|EPI ISL 468058|B.1|Egypt|2020-05-02	Africa|hCoV-19/South Africa/KRISP-0143/2020|EPI ISL 467493|B.1.1.56|South Africa|2020-05-21	0.0003032927	Africa
Africa|hCoV-19/Egypt/CUNCI-HGC021/2020|EPI ISL 468061|B.1|Egypt|2020-05-02	Africa|hCoV-19/South Africa/KRISP-0143/2020|EPI ISL 467493|B.1.1.56|South Africa|2020-05-21	0.0003031425	Africa
Africa|hCoV-19/Egypt/CUNCI-HGC023/2020|EPI ISL 468057|B.1.5|Egypt|2020-05-02	Africa|hCoV-19/South Africa/KRISP-0143/2020|EPI ISL 467493|B.1.1.56|South Africa|2020-05-21	0.0002018272	Africa
Africa|hCoV-19/Egypt/CUNCI-HGC028/2020|EPI ISL 468062|B.1|Egypt|2020-05-02	Africa|hCoV-19/South Africa/KRISP-0143/2020|EPI ISL 467493|B.1.1.56|South Africa|2020-05-21	0.0003706348	Africa
Africa|hCoV-19/Egypt/CUNCI-HGC3I011/2020|EPI ISL 479697|B.1|Egypt|2020-06-02	Africa|hCoV-19/South Africa/KRISP-0143/2020|EPI ISL 467493|B.1.1.56|South Africa|2020-05-21	0.0003024946	Africa
Africa|hCoV-19/Egypt/CUNCI-HGC3I012/2020|EPI ISL 479693|B.1.255|Egypt|2020-06-02	Africa|hCoV-19/South Africa/KRISP-0143/2020|EPI ISL 467493|B.1.1.56|South Africa|2020-05-21	0.0004369471	Africa
Africa|hCoV-19/Egypt/CUNCI-HGC3I013/2020|EPI ISL 479694|B.1.201|Egypt|2020-06-02	Africa|hCoV-19/South Africa/KRISP-0143/2020|EPI ISL 467493|B.1.1.56|South Africa|2020-05-21	0.0003697132	Africa
Africa|hCoV-19/Egypt/CUNCI-HGC3I014/2020|EPI ISL 479696|B.1.5|Egypt|2020-06-02	Africa|hCoV-19/South Africa/KRISP-0143/2020|EPI ISL 467493|B.1.1.56|South Africa|2020-05-21	0.0001680407	Africa
Africa|hCoV-19/Egypt/CUNCI-HGC3I02/2020|EPI ISL 479686|B.1|Egypt|2020-06-02	Africa|hCoV-19/South Africa/KRISP-0143/2020|EPI ISL 467493|B.1.1.56|South Africa|2020-05-21	0.0002688932	Africa
Africa|hCoV-19/Egypt/CUNCI-HGC3I023/2020|EPI ISL 479695|B.1.5|Egypt|2020-06-02	Africa|hCoV-19/South Africa/KRISP-0143/2020|EPI ISL 467493|B.1.1.56|South Africa|2020-05-21	0.0002016780	Africa
Africa|hCoV-19/Egypt/CUNCI-HGC3I025/2020|EPI ISL 479691|B.1|Egypt|2020-06-02	Africa|hCoV-19/South Africa/KRISP-0143/2020|EPI ISL 467493|B.1.1.56|South Africa|2020-05-21	0.0003361447	Africa
Africa|hCoV-19/Egypt/CUNCI-HGC3I03/2020|EPI ISL 479687|B.1|Egypt|2020-06-02	Africa|hCoV-19/South Africa/KRISP-0143/2020|EPI ISL 467493|B.1.1.56|South Africa|2020-05-21	0.0003024672	Africa
Africa|hCoV-19/Egypt/CUNCI-HGC3I05/2020|EPI ISL 479690|B.1|Egypt|2020-06-02	Africa|hCoV-19/South Africa/KRISP-0143/2020|EPI ISL 467493|B.1.1.56|South Africa|2020-05-21	0.0003024733	Africa
Africa|hCoV-19/Egypt/CUNCI-HGC3I06/2020|EPI ISL 479688|B.1|Egypt|2020-06-02	Africa|hCoV-19/South Africa/KRISP-0143/2020|EPI ISL 467493|B.1.1.56|South Africa|2020-05-21	0.0003024774	Africa
Africa|hCoV-19/Egypt/CUNCI-HGC3I08/2020|EPI ISL 479698|B.1|Egypt|2020-06-02	Africa|hCoV-19/South Africa/KRISP-0143/2020|EPI ISL 467493|B.1.1.56|South Africa|2020-05-21	0.0003024774	Africa
Africa|hCoV-19/Egypt/CUNCI-HGC3I09/2020|EPI ISL 479692|B.1|Egypt|2020-06-02	Africa|hCoV-19/South Africa/KRISP-0143/2020|EPI ISL 467493|B.1.1.56|South Africa|2020-05-21	0.0002353297	Africa
Africa|hCoV-19/Egypt/CUNCI-HGC4I003/2020|EPI ISL 479699|B.1.1.247|Egypt|2020-06-02	Africa|hCoV-19/South Africa/KRISP-0143/2020|EPI ISL 467493|B.1.1.56|South Africa|2020-05-21	0.0003024864	Africa
Africa|hCoV-19/Egypt/CUNCI-HGC4I004/2020|EPI ISL 479700|B.1.1.296|Egypt|2020-06-02	Africa|hCoV-19/South Africa/KRISP-0143/2020|EPI ISL 467493|B.1.1.56|South Africa|2020-05-21	0.0002016251	Africa
Africa|hCoV-19/Egypt/CUNCI-HGC4I015/2020|EPI ISL 479728|B.1.1.123|Egypt|2020-06-02	Africa|hCoV-19/South Africa/KRISP-0143/2020|EPI ISL 467493|B.1.1.56|South Africa|2020-05-21	0.0002352782	Africa
Africa|hCoV-19/Egypt/CUNCI-HGC4I022/2020|EPI ISL 479705|B.1.1|Egypt|2020-06-02	Africa|hCoV-19/South Africa/KRISP-0143/2020|EPI ISL 467493|B.1.1.56|South Africa|2020-05-21	0.0003361029	Africa
Africa|hCoV-19/Egypt/CUNCI-HGC4I023/2020|EPI ISL 479729|B.1.1.247|Egypt|2020-06-02	Africa|hCoV-19/South Africa/KRISP-0143/2020|EPI ISL 467493|B.1.1.56|South Africa|2020-05-21	0.0001680627	Africa
Africa|hCoV-19/Egypt/CUNCI-HGC4I025/2020|EPI ISL 479706|B.1.255|Egypt|2020-06-02	Africa|hCoV-19/South Africa/KRISP-0143/2020|EPI ISL 467493|B.1.1.56|South Africa|2020-05-21	0.0003697169	Africa
Africa|hCoV-19/Egypt/CUNCI-HGC4I026/2020|EPI ISL 479702|B.1|Egypt|2020-06-02	Africa|hCoV-19/South Africa/KRISP-0143/2020|EPI ISL 467493|B.1.1.56|South Africa|2020-05-21	0.0004373630	Africa
Africa|hCoV-19/Egypt/CUNCI-HGC4I029/2020|EPI ISL 479701|B.1.1.1|Egypt|2020-06-02	Africa|hCoV-19/South Africa/KRISP-0143/2020|EPI ISL 467493|B.1.1.56|South Africa|2020-05-21	0.0003697169	Africa
Africa|hCoV-19/Egypt/CUNCI-HGC4I030/2020|EPI ISL 479703|B.1|Egypt|2020-06-02	Africa|hCoV-19/South Africa/KRISP-0143/2020|EPI ISL 467493|B.1.1.56|South Africa|2020-05-21	0.0003697058	Africa
Africa|hCoV-19/Egypt/CUNCI-HGC4I031/2020|EPI ISL 479707|B.1.1.1|Egypt|2020-06-02	Africa|hCoV-19/South Africa/KRISP-0143/2020|EPI ISL 467493|B.1.1.56|South Africa|2020-05-21	0.0004369455	Africa
Africa|hCoV-19/Egypt/CUNCI-HGC4I032/2020|EPI ISL 479709|B.1.1|Egypt|2020-06-02	Africa|hCoV-19/South Africa/KRISP-0143/2020|EPI ISL 467493|B.1.1.56|South Africa|2020-05-21	0.0002018014	Africa
Africa|hCoV-19/Egypt/CUNCI-HGC4I033/2020|EPI ISL 479704|B.1|Egypt|2020-06-02	Africa|hCoV-19/South Africa/KRISP-0143/2020|EPI ISL 467493|B.1.1.56|South Africa|2020-05-21	0.0002689112	Africa
Africa|hCoV-19/Egypt/CUNCI-HGC4I034/2020|EPI ISL 479708|B.1.255|Egypt|2020-06-02	Africa|hCoV-19/South Africa/KRISP-0143/2020|EPI ISL 467493|B.1.1.56|South Africa|2020-05-21	0.0002352372	Africa
Africa|hCoV-19/Egypt/CUNCI-HGC5I001/2020|EPI ISL 479710|B.1.1|Egypt|2020-06-02	Africa|hCoV-19/South Africa/KRISP-0143/2020|EPI ISL 467493|B.1.1.56|South Africa|2020-05-21	0.0000672264	Africa
Africa|hCoV-19/Egypt/CUNCI-HGC5I003/2020|EPI ISL 479711|B.1|Egypt|2020-06-02	Africa|hCoV-19/South Africa/KRISP-0143/2020|EPI ISL 467493|B.1.1.56|South Africa|2020-05-21	0.0002352633	Africa
Africa|hCoV-19/Egypt/CUNCI-HGC5I010/2020|EPI ISL 479730|B.1.1|Egypt|2020-06-02	Africa|hCoV-19/South Africa/KRISP-0143/2020|EPI ISL 467493|B.1.1.56|South Africa|2020-05-21	0.0001344583	Africa
Africa|hCoV-19/Egypt/CUNCI-HGC5I011/2020|EPI ISL 479712|B.1.1|Egypt|2020-06-02	Africa|hCoV-19/South Africa/KRISP-0143/2020|EPI ISL 467493|B.1.1.56|South Africa|2020-05-21	0.0000672174	Africa
Africa|hCoV-19/Egypt/CUNCI-HGC5I012/2020|EPI ISL 479713|B.1.1|Egypt|2020-06-02	Africa|hCoV-19/South Africa/KRISP-0143/2020|EPI ISL 467493|B.1.1.56|South Africa|2020-05-21	0.0001008011	Africa
Africa|hCoV-19/Egypt/CUNCI-HGC5I014/2020|EPI ISL 479714|B.1.255|Egypt|2020-06-02	Africa|hCoV-19/South Africa/KRISP-0143/2020|EPI ISL 467493|B.1.1.56|South Africa|2020-05-21	0.0003697293	Africa
Africa|hCoV-19/Egypt/CUNCI-HGC5I015/2020|EPI ISL 475722|B.1.255|Egypt|2020-05-02	Africa|hCoV-19/South Africa/KRISP-0143/2020|EPI ISL 467493|B.1.1.56|South Africa|2020-05-21	0.0004371761	Africa
Africa|hCoV-19/Egypt/CUNCI-HGC5I016/2020|EPI ISL 479731|B.1|Egypt|2020-06-02	Africa|hCoV-19/South Africa/KRISP-0143/2020|EPI ISL 467493|B.1.1.56|South Africa|2020-05-21	0.0002688904	Africa
Africa|hCoV-19/Egypt/CUNCI-HGC5I022/2020|EPI ISL 479715|B.1.1|Egypt|2020-06-02	Africa|hCoV-19/South Africa/KRISP-0143/2020|EPI ISL 467493|B.1.1.56|South Africa|2020-05-21	0.0001344086	Africa
Africa|hCoV-19/Egypt/CUNCI-HGC5I025/2020|EPI ISL 479716|A|Egypt|2020-06-02	Africa|hCoV-19/South Africa/KRISP-0143/2020|EPI ISL 467493|B.1.1.56|South Africa|2020-05-21	0.0002020535	Africa
Africa|hCoV-19/Egypt/CUNCI-HGC5I026/2020|EPI ISL 479735|B.1.5|Egypt|2020-06-02	Africa|hCoV-19/South Africa/KRISP-0143/2020|EPI ISL 467493|B.1.1.56|South Africa|2020-05-21	0.0003698946	Africa
Africa|hCoV-19/Egypt/CUNCI-HGC5I029/2020|EPI ISL 479734|B.1|Egypt|2020-06-02	Africa|hCoV-19/South Africa/KRISP-0143/2020|EPI ISL 467493|B.1.1.56|South Africa|2020-05-21	0.0002689293	Africa
Africa|hCoV-19/Egypt/CUNCI-HGC5I030/2020|EPI ISL 479721|B.1.5|Egypt|2020-06-02	Africa|hCoV-19/South Africa/KRISP-0143/2020|EPI ISL 467493|B.1.1.56|South Africa|2020-05-21	0.0001680633	Africa
Africa|hCoV-19/Egypt/CUNCI-HGC5I033/2020|EPI ISL 479717|B.1.5|Egypt|2020-06-02	Africa|hCoV-19/South Africa/KRISP-0143/2020|EPI ISL 467493|B.1.1.56|South Africa|2020-05-21	0.0001344628	Africa
Africa|hCoV-19/Egypt/CUNCI-HGC5I034/2020|EPI ISL 479720|B.1.5|Egypt|2020-06-02	Africa|hCoV-19/South Africa/KRISP-0143/2020|EPI ISL 467493|B.1.1.56|South Africa|2020-05-21	0.0002016366	Africa
Africa|hCoV-19/Egypt/CUNCI-HGC6I002/2020|EPI ISL 479719|B.1.1.1|Egypt|2020-06-02	Africa|hCoV-19/South Africa/KRISP-0143/2020|EPI ISL 467493|B.1.1.56|South Africa|2020-05-21	0.0003360769	Africa
Africa|hCoV-19/Egypt/CUNCI-HGC6I003/2020|EPI ISL 479718|B.1.5|Egypt|2020-06-02	Africa|hCoV-19/South Africa/KRISP-0143/2020|EPI ISL 467493|B.1.1.56|South Africa|2020-05-21	0.0002688868	Africa
Africa|hCoV-19/Egypt/CUNCI-HGC6I007/2020|EPI ISL 479722|B.1|Egypt|2020-06-02	Africa|hCoV-19/South Africa/KRISP-0143/2020|EPI ISL 467493|B.1.1.56|South Africa|2020-05-21	0.0002016984	Africa
Africa|hCoV-19/Egypt/CUNCI-HGC6I010/2020|EPI ISL 478672|B.1|Egypt|2020-06-02	Africa|hCoV-19/South Africa/KRISP-0143/2020|EPI ISL 467493|B.1.1.56|South Africa|2020-05-21	0.0003696884	Africa
Africa|hCoV-19/Egypt/CUNCI-HGC6I011/2020|EPI ISL 479727|A|Egypt|2020-06-02	Africa|hCoV-19/South Africa/KRISP-0143/2020|EPI ISL 467493|B.1.1.56|South Africa|2020-05-21	0.0007060773	Africa
Africa|hCoV-19/Egypt/CUNCI-HGC6I015/2020|EPI ISL 479725|B.1.1|Egypt|2020-06-02	Africa|hCoV-19/South Africa/KRISP-0143/2020|EPI ISL 467493|B.1.1.56|South Africa|2020-05-21	0.0002352191	Africa
Africa|hCoV-19/Egypt/CUNCI-HGC6I016/2020|EPI ISL 475723|B.1.247|Egypt|2020-06-02	Africa|hCoV-19/South Africa/KRISP-0143/2020|EPI ISL 467493|B.1.1.56|South Africa|2020-05-21	0.0004709794	Africa
Africa|hCoV-19/Egypt/CUNCI-HGC6I024/2020|EPI ISL 479732|B.1.1.247|Egypt|2020-06-02	Africa|hCoV-19/South Africa/KRISP-0143/2020|EPI ISL 467493|B.1.1.56|South Africa|2020-05-21	0.0002018537	Africa
Africa|hCoV-19/Egypt/CUNCI-HGC6I026/2020|EPI ISL 479724|B.1.1.1|Egypt|2020-06-02	Africa|hCoV-19/South Africa/KRISP-0143/2020|EPI ISL 467493|B.1.1.56|South Africa|2020-05-21	0.0003696920	Africa
Africa|hCoV-19/Egypt/CUNCI-HGC6I029/2020|EPI ISL 477161|B.1.255|Egypt|2020-06-02	Africa|hCoV-19/South Africa/KRISP-0143/2020|EPI ISL 467493|B.1.1.56|South Africa|2020-05-21	0.0003697045	Africa
Africa|hCoV-19/Egypt/CUNCI-HGC6I031/2020|EPI ISL 475724|B.1.1.1|Egypt|2020-06-02	Africa|hCoV-19/South Africa/KRISP-0143/2020|EPI ISL 467493|B.1.1.56|South Africa|2020-05-21	0.0003362837	Africa
Africa|hCoV-19/Egypt/CUNCI-HGC6I032/2020|EPI ISL 479733|B.1.1.1|Egypt|2020-06-02	Africa|hCoV-19/South Africa/KRISP-0143/2020|EPI ISL 467493|B.1.1.56|South Africa|2020-05-21	0.0003361221	Africa
Africa|hCoV-19/Egypt/CUNCI-HGC6I033/2020|EPI ISL 479723|B.1.1.1|Egypt|2020-06-02	Africa|hCoV-19/South Africa/KRISP-0143/2020|EPI ISL 467493|B.1.1.56|South Africa|2020-05-21	0.0003361074	Africa
Africa|hCoV-19/Egypt/CUNCI-HGC7I01/2020|EPI ISL 529141|B.1|Egypt|2020-07-19	Africa|hCoV-19/South Africa/KRISP-0143/2020|EPI ISL 467493|B.1.1.56|South Africa|2020-05-21	0.0004033803	Africa
Africa|hCoV-19/Egypt/CUNCI-HGC7I02/2020|EPI ISL 529142|A|Egypt|2020-07-19	Africa|hCoV-19/South Africa/KRISP-0143/2020|EPI ISL 467493|B.1.1.56|South Africa|2020-05-21	0.0006724862	Africa
Africa|hCoV-19/Egypt/CUNCI-HGC7I07/2020|EPI ISL 529145|B.1|Egypt|2020-07-19	Africa|hCoV-19/South Africa/KRISP-0143/2020|EPI ISL 467493|B.1.1.56|South Africa|2020-05-21	0.0003697666	Africa
Africa|hCoV-19/Egypt/EGY-020/2020|EPI ISL 526975|B.1|Egypt|2020-08-14	Africa|hCoV-19/South Africa/KRISP-0143/2020|EPI ISL 467493|B.1.1.56|South Africa|2020-05-21	0.0003697132	Africa
Africa|hCoV-19/Egypt/EGY-041/2020|EPI ISL 526997|B.1|Egypt|2020-08-22	Africa|hCoV-19/South Africa/KRISP-0143/2020|EPI ISL 467493|B.1.1.56|South Africa|2020-05-21	0.0003697132	Africa
Africa|hCoV-19/Egypt/EGY-S031/2020|EPI ISL 526986|B.1|Egypt|2020-08-17	Africa|hCoV-19/South Africa/KRISP-0143/2020|EPI ISL 467493|B.1.1.56|South Africa|2020-05-21	0.0003697132	Africa
Africa|hCoV-19/Egypt/HCoV2-Egy-002/2020|EPI ISL 510532|B.1|Egypt|2020-06-02	Africa|hCoV-19/South Africa/KRISP-0143/2020|EPI ISL 467493|B.1.1.56|South Africa|2020-05-21	0.0003697132	Africa
Africa|hCoV-19/Egypt/MASRI-005/2020|EPI ISL 482759|B.1|Egypt|2020-04-30	Africa|hCoV-19/South Africa/KRISP-0143/2020|EPI ISL 467493|B.1.1.56|South Africa|2020-05-21	0.0002352325	Africa
Africa|hCoV-19/Egypt/MASRI-007/2020|EPI ISL 482760|B.1|Egypt|2020-04-28	Africa|hCoV-19/South Africa/KRISP-0143/2020|EPI ISL 467493|B.1.1.56|South Africa|2020-05-21	0.0003026533	Africa
Africa|hCoV-19/Egypt/MASRI-008/2020|EPI ISL 482761|B.1|Egypt|2020-04-30	Africa|hCoV-19/South Africa/KRISP-0143/2020|EPI ISL 467493|B.1.1.56|South Africa|2020-05-21	0.0002366421	Africa
Africa|hCoV-19/Egypt/MASRI-009/2020|EPI ISL 483035|A|Egypt|2020-04-30	Africa|hCoV-19/South Africa/KRISP-0143/2020|EPI ISL 467493|B.1.1.56|South Africa|2020-05-21	0.0005378462	Africa
Africa|hCoV-19/Egypt/MASRI-011/2020|EPI ISL 482762|B.1|Egypt|2020-05-05	Africa|hCoV-19/South Africa/KRISP-0143/2020|EPI ISL 467493|B.1.1.56|South Africa|2020-05-21	0.0003025211	Africa
Africa|hCoV-19/Egypt/MASRI-012/2020|EPI ISL 482763|B.1|Egypt|2020-05-05	Africa|hCoV-19/South Africa/KRISP-0143/2020|EPI ISL 467493|B.1.1.56|South Africa|2020-05-21	0.0002016238	Africa
Africa|hCoV-19/Egypt/MASRI-014/2020|EPI ISL 482765|B.1|Egypt|2020-04-30	Africa|hCoV-19/South Africa/KRISP-0143/2020|EPI ISL 467493|B.1.1.56|South Africa|2020-05-21	0.0004370292	Africa
Africa|hCoV-19/Egypt/MASRI-015/2020|EPI ISL 482766|B.1.36|Egypt|2020-05-11	Africa|hCoV-19/South Africa/KRISP-0143/2020|EPI ISL 467493|B.1.1.56|South Africa|2020-05-21	0.0005042170	Africa
Africa|hCoV-19/Egypt/MASRI-016/2020|EPI ISL 482767|B.1|Egypt|2020-05-11	Africa|hCoV-19/South Africa/KRISP-0143/2020|EPI ISL 467493|B.1.1.56|South Africa|2020-05-21	0.0004373232	Africa
Africa|hCoV-19/Egypt/MASRI-018/2020|EPI ISL 483036|A|Egypt|2020-05-10	Africa|hCoV-19/South Africa/KRISP-0143/2020|EPI ISL 467493|B.1.1.56|South Africa|2020-05-21	0.0006771524	Africa
Africa|hCoV-19/Egypt/MASRI-020/2020|EPI ISL 483037|B.1|Egypt|2020-05-13	Africa|hCoV-19/South Africa/KRISP-0143/2020|EPI ISL 467493|B.1.1.56|South Africa|2020-05-21	0.0005094110	Africa
Africa|hCoV-19/Egypt/MASRI-022/2020|EPI ISL 482768|B.1.255|Egypt|2020-05-13	Africa|hCoV-19/South Africa/KRISP-0143/2020|EPI ISL 467493|B.1.1.56|South Africa|2020-05-21	0.0004376497	Africa
Africa|hCoV-19/Egypt/MASRI-023/2020|EPI ISL 482769|B.1|Egypt|2020-05-11	Africa|hCoV-19/South Africa/KRISP-0143/2020|EPI ISL 467493|B.1.1.56|South Africa|2020-05-21	0.0002355007	Africa
Africa|hCoV-19/Egypt/MASRI-024/2020|EPI ISL 482770|B.1|Egypt|2020-05-11	Africa|hCoV-19/South Africa/KRISP-0143/2020|EPI ISL 467493|B.1.1.56|South Africa|2020-05-21	0.0003024702	Africa
Africa|hCoV-19/Egypt/MASRI-025/2020|EPI ISL 482771|B.1|Egypt|2020-05-10	Africa|hCoV-19/South Africa/KRISP-0143/2020|EPI ISL 467493|B.1.1.56|South Africa|2020-05-21	0.0004371511	Africa
Africa|hCoV-19/Egypt/MASRI-026/2020|EPI ISL 482772|B.1|Egypt|2020-05-10	Africa|hCoV-19/South Africa/KRISP-0143/2020|EPI ISL 467493|B.1.1.56|South Africa|2020-05-21	0.0003697703	Africa
Africa|hCoV-19/Egypt/MASRI-027/2020|EPI ISL 482773|B.1.1.123|Egypt|2020-05-08	Africa|hCoV-19/South Africa/KRISP-0143/2020|EPI ISL 467493|B.1.1.56|South Africa|2020-05-21	0.0001683609	Africa
Africa|hCoV-19/Egypt/MASRI-028/2020|EPI ISL 483038|B.1|Egypt|2020-05-13	Africa|hCoV-19/South Africa/KRISP-0143/2020|EPI ISL 467493|B.1.1.56|South Africa|2020-05-21	0.0003697095	Africa
Africa|hCoV-19/Egypt/MASRI-029/2020|EPI ISL 482774|B.1|Egypt|2020-05-13	Africa|hCoV-19/South Africa/KRISP-0143/2020|EPI ISL 467493|B.1.1.56|South Africa|2020-05-21	0.0003024804	Africa
Africa|hCoV-19/Egypt/MASRI-10/2020|EPI ISL 475752|B.1.255|Egypt|2020-05	Africa|hCoV-19/South Africa/KRISP-0143/2020|EPI ISL 467493|B.1.1.56|South Africa|2020-05-21	0.0004034482	Africa
Africa|hCoV-19/Egypt/MASRI-11/2020|EPI ISL 475753|B.1.36|Egypt|2020-05	Africa|hCoV-19/South Africa/KRISP-0143/2020|EPI ISL 467493|B.1.1.56|South Africa|2020-05-21	0.0005378369	Africa
Africa|hCoV-19/Egypt/MASRI-14/2020|EPI ISL 475749|B.1|Egypt|2020-05	Africa|hCoV-19/South Africa/KRISP-0143/2020|EPI ISL 467493|B.1.1.56|South Africa|2020-05-21	0.0002688660	Africa
Africa|hCoV-19/Egypt/MASRI-15/2020|EPI ISL 475750|B.1.1|Egypt|2020-05	Africa|hCoV-19/South Africa/KRISP-0143/2020|EPI ISL 467493|B.1.1.56|South Africa|2020-05-21	0.0004058974	Africa
Africa|hCoV-19/Egypt/MASRI-2/2020|EPI ISL 475745|B.1|Egypt|2020-05	Africa|hCoV-19/South Africa/KRISP-0143/2020|EPI ISL 467493|B.1.1.56|South Africa|2020-05-21	0.0003024600	Africa
Africa|hCoV-19/Egypt/MASRI-3/2020|EPI ISL 475746|A|Egypt|2020-05	Africa|hCoV-19/South Africa/KRISP-0143/2020|EPI ISL 467493|B.1.1.56|South Africa|2020-05-21	0.0005715096	Africa
Africa|hCoV-19/Egypt/MASRI-6/2020|EPI ISL 475747|B.1.255|Egypt|2020-05	Africa|hCoV-19/South Africa/KRISP-0143/2020|EPI ISL 467493|B.1.1.56|South Africa|2020-05-21	0.0003024601	Africa
Africa|hCoV-19/Egypt/MASRI-9/2020|EPI ISL 475751|B.1.1.1|Egypt|2020-05	Africa|hCoV-19/South Africa/KRISP-0143/2020|EPI ISL 467493|B.1.1.56|South Africa|2020-05-21	0.0004706880	Africa
Africa|hCoV-19/Egypt/NRC-01/2020|EPI ISL 430820|B.1|Egypt|2020-03-18	Africa|hCoV-19/South Africa/KRISP-0143/2020|EPI ISL 467493|B.1.1.56|South Africa|2020-05-21	0.0002699400	Africa
Africa|hCoV-19/Egypt/NRC-03/2020|EPI ISL 430819|B.1.246|Egypt|2020-03-18	Africa|hCoV-19/South Africa/KRISP-0143/2020|EPI ISL 467493|B.1.1.56|South Africa|2020-05-21	0.0003034828	Africa
Africa|hCoV-19/Gabon/ITM-K011/2020|EPI ISL 539573|A|Gabon|2020-03-22	Africa|hCoV-19/South Africa/KRISP-0143/2020|EPI ISL 467493|B.1.1.56|South Africa|2020-05-21	0.0005042088	Africa
Africa|hCoV-19/Gabon/ITM-K023/2020|EPI ISL 539574|B.1.178|Gabon|2020-03-27	Africa|hCoV-19/South Africa/KRISP-0143/2020|EPI ISL 467493|B.1.1.56|South Africa|2020-05-21	0.0002688426	Africa
Africa|hCoV-19/Gabon/ITM-K027/2020|EPI ISL 539575|A|Gabon|2020-03-27	Africa|hCoV-19/South Africa/KRISP-0143/2020|EPI ISL 467493|B.1.1.56|South Africa|2020-05-21	0.0005041969	Africa
Africa|hCoV-19/Gabon/ITM-K028/2020|EPI ISL 539576|B.1.292|Gabon|2020-03-27	Africa|hCoV-19/South Africa/KRISP-0143/2020|EPI ISL 467493|B.1.1.56|South Africa|2020-05-21	0.0002688480	Africa
Africa|hCoV-19/Gambia/0214/2020|EPI ISL 471158|B.1|Gambia|2020-03-29	Africa|hCoV-19/South Africa/KRISP-0143/2020|EPI ISL 467493|B.1.1.56|South Africa|2020-05-21	0.0002356266	Africa
Africa|hCoV-19/Gambia/0268/2020|EPI ISL 471159|B.1.1|Gambia|2020-03-21	Africa|hCoV-19/South Africa/KRISP-0143/2020|EPI ISL 467493|B.1.1.56|South Africa|2020-05-21	0.0001017730	Africa
Africa|hCoV-19/Gambia/0278/2020|EPI ISL 471160|B.1.1|Gambia|2020-03-20	Africa|hCoV-19/South Africa/KRISP-0143/2020|EPI ISL 467493|B.1.1.56|South Africa|2020-05-21	0.0001019217	Africa
Africa|hCoV-19/Gambia/0528/2020|EPI ISL 471161|B.1.1.293|Gambia|2020-04-30	Africa|hCoV-19/South Africa/KRISP-0143/2020|EPI ISL 467493|B.1.1.56|South Africa|2020-05-21	0.0001378367	Africa
Africa|hCoV-19/Gambia/0531/2020|EPI ISL 471162|B.1.1.293|Gambia|2020-04-30	Africa|hCoV-19/South Africa/KRISP-0143/2020|EPI ISL 467493|B.1.1.56|South Africa|2020-05-21	0.0001378463	Africa
Africa|hCoV-19/Gambia/0536/2020|EPI ISL 471163|B.1.1.293|Gambia|2020-04-30	Africa|hCoV-19/South Africa/KRISP-0143/2020|EPI ISL 467493|B.1.1.56|South Africa|2020-05-21	0.0001344009	Africa
Africa|hCoV-19/Gambia/0547/2020|EPI ISL 471164|B.1.1.293|Gambia|2020-04-30	Africa|hCoV-19/South Africa/KRISP-0143/2020|EPI ISL 467493|B.1.1.56|South Africa|2020-05-21	0.0001346135	Africa
Africa|hCoV-19/Gambia/0548/2020|EPI ISL 471165|B.1.5|Gambia|2020-04-30	Africa|hCoV-19/South Africa/KRISP-0143/2020|EPI ISL 467493|B.1.1.56|South Africa|2020-05-21	0.0001043279	Africa
Africa|hCoV-19/Gambia/1090/2020|EPI ISL 471166|B.1.1|Gambia|2020-05-04	Africa|hCoV-19/South Africa/KRISP-0143/2020|EPI ISL 467493|B.1.1.56|South Africa|2020-05-21	0.0001693701	Africa
Africa|hCoV-19/Gambia/1094/2020|EPI ISL 471167|B.1.1.293|Gambia|2020-05-04	Africa|hCoV-19/South Africa/KRISP-0143/2020|EPI ISL 467493|B.1.1.56|South Africa|2020-05-21	0.0001344009	Africa
Africa|hCoV-19/Gambia/1251/2020|EPI ISL 471168|B.1.1.293|Gambia|2020-05-07	Africa|hCoV-19/South Africa/KRISP-0143/2020|EPI ISL 467493|B.1.1.56|South Africa|2020-05-21	0.0001378368	Africa
Africa|hCoV-19/Gambia/1264/2020|EPI ISL 471169|B.1.1|Gambia|2020-05-07	Africa|hCoV-19/South Africa/KRISP-0143/2020|EPI ISL 467493|B.1.1.56|South Africa|2020-05-21	0.0001016352	Africa
Africa|hCoV-19/Gambia/1271/2020|EPI ISL 471170|B.1.1|Gambia|2020-05-07	Africa|hCoV-19/South Africa/KRISP-0143/2020|EPI ISL 467493|B.1.1.56|South Africa|2020-05-21	0.0001017661	Africa
Africa|hCoV-19/Gambia/1277/2020|EPI ISL 471171|B.1.1.293|Gambia|2020-05-07	Africa|hCoV-19/South Africa/KRISP-0143/2020|EPI ISL 467493|B.1.1.56|South Africa|2020-05-21	0.0001344009	Africa
Africa|hCoV-19/Gambia/3668/2020|EPI ISL 560992|B.1.5.12|Gambia|2020-07-30	Africa|hCoV-19/South Africa/KRISP-0143/2020|EPI ISL 467493|B.1.1.56|South Africa|2020-05-21	0.0004401881	Africa
Africa|hCoV-19/Gambia/3670/2020|EPI ISL 560993|B.1.5.12|Gambia|2020-07-30	Africa|hCoV-19/South Africa/KRISP-0143/2020|EPI ISL 467493|B.1.1.56|South Africa|2020-05-21	0.0004437940	Africa
Africa|hCoV-19/Gambia/3671/2020|EPI ISL 560994|B.1.1.293|Gambia|2020-07-30	Africa|hCoV-19/South Africa/KRISP-0143/2020|EPI ISL 467493|B.1.1.56|South Africa|2020-05-21	0.0002031176	Africa
Africa|hCoV-19/Gambia/3673/2020|EPI ISL 560995|B.1.5|Gambia|2020-07-30	Africa|hCoV-19/South Africa/KRISP-0143/2020|EPI ISL 467493|B.1.1.56|South Africa|2020-05-21	0.0002031560	Africa
Africa|hCoV-19/Gambia/3676/2020|EPI ISL 560996|B.1.5|Gambia|2020-07-30	Africa|hCoV-19/South Africa/KRISP-0143/2020|EPI ISL 467493|B.1.1.56|South Africa|2020-05-21	0.0002068093	Africa
Africa|hCoV-19/Gambia/3678/2020|EPI ISL 560997|B.1.292|Gambia|2020-07-30	Africa|hCoV-19/South Africa/KRISP-0143/2020|EPI ISL 467493|B.1.1.56|South Africa|2020-05-21	0.0003024703	Africa
Africa|hCoV-19/Gambia/3679/2020|EPI ISL 560998|B.1.5.12|Gambia|2020-07-30	Africa|hCoV-19/South Africa/KRISP-0143/2020|EPI ISL 467493|B.1.1.56|South Africa|2020-05-21	0.0003755345	Africa
Africa|hCoV-19/Gambia/3680/2020|EPI ISL 560999|B.1.5|Gambia|2020-07-30	Africa|hCoV-19/South Africa/KRISP-0143/2020|EPI ISL 467493|B.1.1.56|South Africa|2020-05-21	0.0002068877	Africa
Africa|hCoV-19/Gambia/3683/2020|EPI ISL 561000|B.1.292|Gambia|2020-07-30	Africa|hCoV-19/South Africa/KRISP-0143/2020|EPI ISL 467493|B.1.1.56|South Africa|2020-05-21	0.0003360848	Africa
Africa|hCoV-19/Gambia/3703/2020|EPI ISL 561001|B.1.5.12|Gambia|2020-07-30	Africa|hCoV-19/South Africa/KRISP-0143/2020|EPI ISL 467493|B.1.1.56|South Africa|2020-05-21	0.0003697095	Africa
Africa|hCoV-19/Gambia/3717/2020|EPI ISL 561002|B.1.5|Gambia|2020-07-30	Africa|hCoV-19/South Africa/KRISP-0143/2020|EPI ISL 467493|B.1.1.56|South Africa|2020-05-21	0.0002389578	Africa
Africa|hCoV-19/Gambia/3724/2020|EPI ISL 561003|B.1.5.12|Gambia|2020-07-30	Africa|hCoV-19/South Africa/KRISP-0143/2020|EPI ISL 467493|B.1.1.56|South Africa|2020-05-21	0.0003697095	Africa
Africa|hCoV-19/Gambia/3725/2020|EPI ISL 561004|B.1.1.293|Gambia|2020-07-30	Africa|hCoV-19/South Africa/KRISP-0143/2020|EPI ISL 467493|B.1.1.56|South Africa|2020-05-21	0.0002688416	Africa
Africa|hCoV-19/Gambia/3728/2020|EPI ISL 561005|B.1.5|Gambia|2020-07-30	Africa|hCoV-19/South Africa/KRISP-0143/2020|EPI ISL 467493|B.1.1.56|South Africa|2020-05-21	0.0001759204	Africa
Africa|hCoV-19/Gambia/3729/2020|EPI ISL 561006|B.1.5.12|Gambia|2020-07-30	Africa|hCoV-19/South Africa/KRISP-0143/2020|EPI ISL 467493|B.1.1.56|South Africa|2020-05-21	0.0003024672	Africa
Africa|hCoV-19/Gambia/3732/2020|EPI ISL 561007|B.1.5|Gambia|2020-07-30	Africa|hCoV-19/South Africa/KRISP-0143/2020|EPI ISL 467493|B.1.1.56|South Africa|2020-05-21	0.0002391292	Africa
Africa|hCoV-19/Gambia/3735/2020|EPI ISL 561008|B.1.5|Gambia|2020-07-30	Africa|hCoV-19/South Africa/KRISP-0143/2020|EPI ISL 467493|B.1.1.56|South Africa|2020-05-21	0.0001723256	Africa
Africa|hCoV-19/Gambia/3737/2020|EPI ISL 561009|B.1.1.293|Gambia|2020-07-30	Africa|hCoV-19/South Africa/KRISP-0143/2020|EPI ISL 467493|B.1.1.56|South Africa|2020-05-21	0.0002689772	Africa
Africa|hCoV-19/Gambia/3741/2020|EPI ISL 561010|B.1.5.12|Gambia|2020-07-30	Africa|hCoV-19/South Africa/KRISP-0143/2020|EPI ISL 467493|B.1.1.56|South Africa|2020-05-21	0.0003072126	Africa
Africa|hCoV-19/Gambia/3743/2020|EPI ISL 561011|B.1.5.12|Gambia|2020-07-30	Africa|hCoV-19/South Africa/KRISP-0143/2020|EPI ISL 467493|B.1.1.56|South Africa|2020-05-21	0.0004369633	Africa
Africa|hCoV-19/Gambia/3749/2020|EPI ISL 561012|B.1.5.12|Gambia|2020-07-30	Africa|hCoV-19/South Africa/KRISP-0143/2020|EPI ISL 467493|B.1.1.56|South Africa|2020-05-21	0.0003696971	Africa
Africa|hCoV-19/Gambia/3761/2020|EPI ISL 561013|B.1.5.12|Gambia|2020-07-30	Africa|hCoV-19/South Africa/KRISP-0143/2020|EPI ISL 467493|B.1.1.56|South Africa|2020-05-21	0.0003696971	Africa
Africa|hCoV-19/Gambia/3772/2020|EPI ISL 561025|B.1.5|Gambia|2020-07-30	Africa|hCoV-19/South Africa/KRISP-0143/2020|EPI ISL 467493|B.1.1.56|South Africa|2020-05-21	0.0002090790	Africa
Africa|hCoV-19/Gambia/GC19-015/2020|EPI ISL 428855|B.1.1.8|Gambia|2020-03-17	Africa|hCoV-19/South Africa/KRISP-0143/2020|EPI ISL 467493|B.1.1.56|South Africa|2020-05-21	0.0001343951	Africa
Africa|hCoV-19/Gambia/GC19-026/2020|EPI ISL 428856|B.6|Gambia|2020-03-21	Africa|hCoV-19/South Africa/KRISP-0143/2020|EPI ISL 467493|B.1.1.56|South Africa|2020-05-21	0.0004705726	Africa
Africa|hCoV-19/Gambia/GC19-029/2020|EPI ISL 428857|B.1|Gambia|2020-04-20	Africa|hCoV-19/South Africa/KRISP-0143/2020|EPI ISL 467493|B.1.1.56|South Africa|2020-05-21	0.0002688597	Africa
Africa|hCoV-19/Gambia/GC19-0479/2020|EPI ISL 561015|B.1.1.293|Gambia|2020-04-29	Africa|hCoV-19/South Africa/KRISP-0143/2020|EPI ISL 467493|B.1.1.56|South Africa|2020-05-21	0.0001404840	Africa
Africa|hCoV-19/Gambia/GC19-0544/2020|EPI ISL 561016|B.1.5|Gambia|2020-05-01	Africa|hCoV-19/South Africa/KRISP-0143/2020|EPI ISL 467493|B.1.1.56|South Africa|2020-05-21	0.0001049031	Africa
Africa|hCoV-19/Gambia/GC19-1385/2020|EPI ISL 561018|B.1.5|Gambia|2020-05-12	Africa|hCoV-19/South Africa/KRISP-0143/2020|EPI ISL 467493|B.1.1.56|South Africa|2020-05-21	0.0001060487	Africa
Africa|hCoV-19/Gambia/GC19-1503/2020|EPI ISL 561021|B.1.1|Gambia|2020-05-14	Africa|hCoV-19/South Africa/KRISP-0143/2020|EPI ISL 467493|B.1.1.56|South Africa|2020-05-21	0.0002016092	Africa
Africa|hCoV-19/Gambia/GC19-1527/2020|EPI ISL 561022|B.1.1.293|Gambia|2020-05-16	Africa|hCoV-19/South Africa/KRISP-0143/2020|EPI ISL 467493|B.1.1.56|South Africa|2020-05-21	0.0001344145	Africa
Africa|hCoV-19/Gambia/GC19-1533/2020|EPI ISL 561023|B.1.1.264|Gambia|2020-05-16	Africa|hCoV-19/South Africa/KRISP-0143/2020|EPI ISL 467493|B.1.1.56|South Africa|2020-05-21	0.0001392763	Africa
Africa|hCoV-19/Gambia/GC19-1572/2020|EPI ISL 561014|B.1.1|Gambia|2020-05-20	Africa|hCoV-19/South Africa/KRISP-0143/2020|EPI ISL 467493|B.1.1.56|South Africa|2020-05-21	0.0001045788	Africa
Africa|hCoV-19/Gambia/GC19-1575/2020|EPI ISL 561026|B.1.1|Gambia|2020-05-20	Africa|hCoV-19/South Africa/KRISP-0143/2020|EPI ISL 467493|B.1.1.56|South Africa|2020-05-21	0.0002081908	Africa
Africa|hCoV-19/Gambia/GC19-1606/2020|EPI ISL 561027|B.1.1|Gambia|2020-05-20	Africa|hCoV-19/South Africa/KRISP-0143/2020|EPI ISL 467493|B.1.1.56|South Africa|2020-05-21	0.0001392808	Africa
Africa|hCoV-19/Gambia/GC19-1706/2020|EPI ISL 561028|B.1.5|Gambia|2020-05-22	Africa|hCoV-19/South Africa/KRISP-0143/2020|EPI ISL 467493|B.1.1.56|South Africa|2020-05-21	0.0001049616	Africa
Africa|hCoV-19/Gambia/GC19-1814/2020|EPI ISL 561032|B.1.5|Gambia|2020-05-28	Africa|hCoV-19/South Africa/KRISP-0143/2020|EPI ISL 467493|B.1.1.56|South Africa|2020-05-21	0.0001060110	Africa
Africa|hCoV-19/Gambia/GC19-1818/2020|EPI ISL 561034|B.1.1|Gambia|2020-05-28	Africa|hCoV-19/South Africa/KRISP-0143/2020|EPI ISL 467493|B.1.1.56|South Africa|2020-05-21	0.0002016226	Africa
Africa|hCoV-19/Gambia/GC19-1983/2020|EPI ISL 561038|B.1.1|Gambia|2020-06-07	Africa|hCoV-19/South Africa/KRISP-0143/2020|EPI ISL 467493|B.1.1.56|South Africa|2020-05-21	0.0002016163	Africa
Africa|hCoV-19/Gambia/GC19-2197/2020|EPI ISL 561040|B.1.292|Gambia|2020-06-26	Africa|hCoV-19/South Africa/KRISP-0143/2020|EPI ISL 467493|B.1.1.56|South Africa|2020-05-21	0.0003049190	Africa
Africa|hCoV-19/Gambia/GC19-2427/2020|EPI ISL 561105|B.1.1.293|Gambia|2020-07-21	Africa|hCoV-19/South Africa/KRISP-0143/2020|EPI ISL 467493|B.1.1.56|South Africa|2020-05-21	0.0002352712	Africa
Africa|hCoV-19/Gambia/GC19-2443/2020|EPI ISL 561106|B.1.5|Gambia|2020-07-21	Africa|hCoV-19/South Africa/KRISP-0143/2020|EPI ISL 467493|B.1.1.56|South Africa|2020-05-21	0.0001767661	Africa
Africa|hCoV-19/Gambia/GC19-2450/2020|EPI ISL 561107|B.1.5.12|Gambia|2020-07-21	Africa|hCoV-19/South Africa/KRISP-0143/2020|EPI ISL 467493|B.1.1.56|South Africa|2020-05-21	0.0003697145	Africa
Africa|hCoV-19/Gambia/GC19-2459/2020|EPI ISL 561108|B.1.1.293|Gambia|2020-07-21	Africa|hCoV-19/South Africa/KRISP-0143/2020|EPI ISL 467493|B.1.1.56|South Africa|2020-05-21	0.0002032738	Africa
Africa|hCoV-19/Gambia/GC19-2469/2020|EPI ISL 561109|B.1.5|Gambia|2020-07-21	Africa|hCoV-19/South Africa/KRISP-0143/2020|EPI ISL 467493|B.1.1.56|South Africa|2020-05-21	0.0001723435	Africa
Africa|hCoV-19/Gambia/GC19-2473/2020|EPI ISL 561110|B.1.5.12|Gambia|2020-07-21	Africa|hCoV-19/South Africa/KRISP-0143/2020|EPI ISL 467493|B.1.1.56|South Africa|2020-05-21	0.0004033507	Africa
Africa|hCoV-19/Gambia/GC19-2498/2020|EPI ISL 561111|B.1.292|Gambia|2020-07-21	Africa|hCoV-19/South Africa/KRISP-0143/2020|EPI ISL 467493|B.1.1.56|South Africa|2020-05-21	0.0003360736	Africa
Africa|hCoV-19/Gambia/GC19-2525/2020|EPI ISL 561113|B.1.1.293|Gambia|2020-07-21	Africa|hCoV-19/South Africa/KRISP-0143/2020|EPI ISL 467493|B.1.1.56|South Africa|2020-05-21	0.0002016143	Africa
Africa|hCoV-19/Gambia/GC19-2526/2020|EPI ISL 561114|B.1.5.12|Gambia|2020-07-21	Africa|hCoV-19/South Africa/KRISP-0143/2020|EPI ISL 467493|B.1.1.56|South Africa|2020-05-21	0.0004033587	Africa
Africa|hCoV-19/Gambia/GC19-2629/2020|EPI ISL 561123|B.1.5.12|Gambia|2020-07-21	Africa|hCoV-19/South Africa/KRISP-0143/2020|EPI ISL 467493|B.1.1.56|South Africa|2020-05-21	0.0003727205	Africa
Africa|hCoV-19/Gambia/GC19-2632/2020|EPI ISL 561124|B.1.5.12|Gambia|2020-07-21	Africa|hCoV-19/South Africa/KRISP-0143/2020|EPI ISL 467493|B.1.1.56|South Africa|2020-05-21	0.0003724429	Africa
Africa|hCoV-19/Gambia/GC19-2638/2020|EPI ISL 561126|B.1.5.12|Gambia|2020-07-21	Africa|hCoV-19/South Africa/KRISP-0143/2020|EPI ISL 467493|B.1.1.56|South Africa|2020-05-21	0.0003468949	Africa
Africa|hCoV-19/Gambia/GC19-2652/2020|EPI ISL 561128|B.1.5.12|Gambia|2020-07-21	Africa|hCoV-19/South Africa/KRISP-0143/2020|EPI ISL 467493|B.1.1.56|South Africa|2020-05-21	0.0002689870	Africa
Africa|hCoV-19/Gambia/GC19-2654/2020|EPI ISL 561130|B.1.292|Gambia|2020-07-21	Africa|hCoV-19/South Africa/KRISP-0143/2020|EPI ISL 467493|B.1.1.56|South Africa|2020-05-21	0.0003697256	Africa
Africa|hCoV-19/Gambia/GC19-2663/2020|EPI ISL 561133|B.1.1.293|Gambia|2020-07-21	Africa|hCoV-19/South Africa/KRISP-0143/2020|EPI ISL 467493|B.1.1.56|South Africa|2020-05-21	0.0002352214	Africa
Africa|hCoV-19/Gambia/GC19-2707/2020|EPI ISL 561134|B.1.1.293|Gambia|2020-07-21	Africa|hCoV-19/South Africa/KRISP-0143/2020|EPI ISL 467493|B.1.1.56|South Africa|2020-05-21	0.0002708409	Africa
Africa|hCoV-19/Gambia/GC19-2711/2020|EPI ISL 561135|B.1.5.12|Gambia|2020-07-21	Africa|hCoV-19/South Africa/KRISP-0143/2020|EPI ISL 467493|B.1.1.56|South Africa|2020-05-21	0.0003360668	Africa
Africa|hCoV-19/Gambia/GC19-2730/2020|EPI ISL 561136|B.1.5.12|Gambia|2020-07-21	Africa|hCoV-19/South Africa/KRISP-0143/2020|EPI ISL 467493|B.1.1.56|South Africa|2020-05-21	0.0004740870	Africa
Africa|hCoV-19/Gambia/GC19-2731/2020|EPI ISL 561137|B.1.1.293|Gambia|2020-07-21	Africa|hCoV-19/South Africa/KRISP-0143/2020|EPI ISL 467493|B.1.1.56|South Africa|2020-05-21	0.0002016278	Africa
Africa|hCoV-19/Gambia/GC19-2828/2020|EPI ISL 561150|B.1.361|Gambia|2020-07-24	Africa|hCoV-19/South Africa/KRISP-0143/2020|EPI ISL 467493|B.1.1.56|South Africa|2020-05-21	0.0003361107	Africa
Africa|hCoV-19/Gambia/GC19-2842/2020|EPI ISL 561151|B.1.1|Gambia|2020-07-24	Africa|hCoV-19/South Africa/KRISP-0143/2020|EPI ISL 467493|B.1.1.56|South Africa|2020-05-21	0.0002688507	Africa
Africa|hCoV-19/Gambia/GC19-2898/2020|EPI ISL 561153|B.1.5.12|Gambia|2020-07-24	Africa|hCoV-19/South Africa/KRISP-0143/2020|EPI ISL 467493|B.1.1.56|South Africa|2020-05-21	0.0003360894	Africa
Africa|hCoV-19/Gambia/GC19-2904/2020|EPI ISL 561154|B.1.1|Gambia|2020-07-24	Africa|hCoV-19/South Africa/KRISP-0143/2020|EPI ISL 467493|B.1.1.56|South Africa|2020-05-21	0.0002688416	Africa
Africa|hCoV-19/Gambia/GC19-2947/2020|EPI ISL 561155|B.1.5.12|Gambia|2020-07-24	Africa|hCoV-19/South Africa/KRISP-0143/2020|EPI ISL 467493|B.1.1.56|South Africa|2020-05-21	0.0003696971	Africa
Africa|hCoV-19/Gambia/GC19-2973/2020|EPI ISL 561156|B.1.1.293|Gambia|2020-07-24	Africa|hCoV-19/South Africa/KRISP-0143/2020|EPI ISL 467493|B.1.1.56|South Africa|2020-05-21	0.0001680046	Africa
Africa|hCoV-19/Gambia/GC19-2977/2020|EPI ISL 561157|B.1.1.293|Gambia|2020-07-24	Africa|hCoV-19/South Africa/KRISP-0143/2020|EPI ISL 467493|B.1.1.56|South Africa|2020-05-21	0.0001680102	Africa
Africa|hCoV-19/Gambia/GC19-2985/2020|EPI ISL 561158|B.1.5.12|Gambia|2020-07-24	Africa|hCoV-19/South Africa/KRISP-0143/2020|EPI ISL 467493|B.1.1.56|South Africa|2020-05-21	0.0002688426	Africa
Africa|hCoV-19/Gambia/GC19-2991/2020|EPI ISL 561159|B.1.1|Gambia|2020-07-24	Africa|hCoV-19/South Africa/KRISP-0143/2020|EPI ISL 467493|B.1.1.56|South Africa|2020-05-21	0.0002352633	Africa
Africa|hCoV-19/Gambia/GC19-3064/2020|EPI ISL 561160|B.1.1|Gambia|2020-07-25	Africa|hCoV-19/South Africa/KRISP-0143/2020|EPI ISL 467493|B.1.1.56|South Africa|2020-05-21	0.0002688597	Africa
Africa|hCoV-19/Gambia/GC19-3065/2020|EPI ISL 561161|B.1.5.12|Gambia|2020-07-25	Africa|hCoV-19/South Africa/KRISP-0143/2020|EPI ISL 467493|B.1.1.56|South Africa|2020-05-21	0.0004102019	Africa
Africa|hCoV-19/Gambia/GC19-3081/2020|EPI ISL 561162|B.1.1|Gambia|2020-07-25	Africa|hCoV-19/South Africa/KRISP-0143/2020|EPI ISL 467493|B.1.1.56|South Africa|2020-05-21	0.0002688506	Africa
Africa|hCoV-19/Gambia/GC19-3085/2020|EPI ISL 561163|B.1.1.293|Gambia|2020-07-25	Africa|hCoV-19/South Africa/KRISP-0143/2020|EPI ISL 467493|B.1.1.56|South Africa|2020-05-21	0.0002031402	Africa
Africa|hCoV-19/Gambia/GC19-3087/2020|EPI ISL 561041|B.1.292|Gambia|2020-07-25	Africa|hCoV-19/South Africa/KRISP-0143/2020|EPI ISL 467493|B.1.1.56|South Africa|2020-05-21	0.0003696883	Africa
Africa|hCoV-19/Gambia/GC19-3099/2020|EPI ISL 561164|B.1.1.242|Gambia|2020-07-25	Africa|hCoV-19/South Africa/KRISP-0143/2020|EPI ISL 467493|B.1.1.56|South Africa|2020-05-21	0.0002352247	Africa
Africa|hCoV-19/Gambia/GC19-3110/2020|EPI ISL 561165|B.1.1.293|Gambia|2020-07-25	Africa|hCoV-19/South Africa/KRISP-0143/2020|EPI ISL 467493|B.1.1.56|South Africa|2020-05-21	0.0002016163	Africa
Africa|hCoV-19/Gambia/GC19-3112/2020|EPI ISL 561166|B.1|Gambia|2020-07-25	Africa|hCoV-19/South Africa/KRISP-0143/2020|EPI ISL 467493|B.1.1.56|South Africa|2020-05-21	0.0004369384	Africa
Africa|hCoV-19/Gambia/GC19-3113/2020|EPI ISL 561167|B.1.1.293|Gambia|2020-07-25	Africa|hCoV-19/South Africa/KRISP-0143/2020|EPI ISL 467493|B.1.1.56|South Africa|2020-05-21	0.0001680046	Africa
Africa|hCoV-19/Gambia/GC19-3114/2020|EPI ISL 561168|B.1.1|Gambia|2020-07-25	Africa|hCoV-19/South Africa/KRISP-0143/2020|EPI ISL 467493|B.1.1.56|South Africa|2020-05-21	0.0002688416	Africa
Africa|hCoV-19/Gambia/GC19-3135/2020|EPI ISL 561169|B.1.5.12|Gambia|2020-07-27	Africa|hCoV-19/South Africa/KRISP-0143/2020|EPI ISL 467493|B.1.1.56|South Africa|2020-05-21	0.0002708446	Africa
Africa|hCoV-19/Gambia/GC19-3140/2020|EPI ISL 561042|B.1.5.12|Gambia|2020-07-27	Africa|hCoV-19/South Africa/KRISP-0143/2020|EPI ISL 467493|B.1.1.56|South Africa|2020-05-21	0.0004369910	Africa
Africa|hCoV-19/Gambia/GC19-3145/2020|EPI ISL 561170|B.1.1|Gambia|2020-07-27	Africa|hCoV-19/South Africa/KRISP-0143/2020|EPI ISL 467493|B.1.1.56|South Africa|2020-05-21	0.0002688507	Africa
Africa|hCoV-19/Gambia/GC19-3146/2020|EPI ISL 561171|B.1.5.12|Gambia|2020-07-27	Africa|hCoV-19/South Africa/KRISP-0143/2020|EPI ISL 467493|B.1.1.56|South Africa|2020-05-21	0.0002709299	Africa
Africa|hCoV-19/Gambia/GC19-3165/2020|EPI ISL 561043|B.1.1.293|Gambia|2020-07-27	Africa|hCoV-19/South Africa/KRISP-0143/2020|EPI ISL 467493|B.1.1.56|South Africa|2020-05-21	0.0001680046	Africa
Africa|hCoV-19/Gambia/GC19-3166/2020|EPI ISL 561044|B.1.5.12|Gambia|2020-07-27	Africa|hCoV-19/South Africa/KRISP-0143/2020|EPI ISL 467493|B.1.1.56|South Africa|2020-05-21	0.0002708354	Africa
Africa|hCoV-19/Gambia/GC19-3189/2020|EPI ISL 561045|B.1.5|Gambia|2020-07-27	Africa|hCoV-19/South Africa/KRISP-0143/2020|EPI ISL 467493|B.1.1.56|South Africa|2020-05-21	0.0001709273	Africa
Africa|hCoV-19/Gambia/GC19-3192/2020|EPI ISL 561046|B.1.5|Gambia|2020-07-27	Africa|hCoV-19/South Africa/KRISP-0143/2020|EPI ISL 467493|B.1.1.56|South Africa|2020-05-21	0.0001354305	Africa
Africa|hCoV-19/Gambia/GC19-3193/2020|EPI ISL 561047|B.1.5.12|Gambia|2020-07-27	Africa|hCoV-19/South Africa/KRISP-0143/2020|EPI ISL 467493|B.1.1.56|South Africa|2020-05-21	0.0002708263	Africa
Africa|hCoV-19/Gambia/GC19-3208/2020|EPI ISL 561048|B.1.5.12|Gambia|2020-07-27	Africa|hCoV-19/South Africa/KRISP-0143/2020|EPI ISL 467493|B.1.1.56|South Africa|2020-05-21	0.0003386039	Africa
Africa|hCoV-19/Gambia/GC19-3209/2020|EPI ISL 561049|B.1.5.12|Gambia|2020-07-27	Africa|hCoV-19/South Africa/KRISP-0143/2020|EPI ISL 467493|B.1.1.56|South Africa|2020-05-21	0.0002370002	Africa
Africa|hCoV-19/Gambia/GC19-3210/2020|EPI ISL 561050|B.1.5.12|Gambia|2020-07-27	Africa|hCoV-19/South Africa/KRISP-0143/2020|EPI ISL 467493|B.1.1.56|South Africa|2020-05-21	0.0002428162	Africa
Africa|hCoV-19/Gambia/GC19-3214/2020|EPI ISL 561051|B.1.1.293|Gambia|2020-07-27	Africa|hCoV-19/South Africa/KRISP-0143/2020|EPI ISL 467493|B.1.1.56|South Africa|2020-05-21	0.0001692800	Africa
Africa|hCoV-19/Gambia/GC19-3219/2020|EPI ISL 561052|B.1.5.12|Gambia|2020-07-27	Africa|hCoV-19/South Africa/KRISP-0143/2020|EPI ISL 467493|B.1.1.56|South Africa|2020-05-21	0.0002688787	Africa
Africa|hCoV-19/Gambia/GC19-3246/2020|EPI ISL 561053|B.1.5.12|Gambia|2020-07-27	Africa|hCoV-19/South Africa/KRISP-0143/2020|EPI ISL 467493|B.1.1.56|South Africa|2020-05-21	0.0002708592	Africa
Africa|hCoV-19/Gambia/GC19-3255/2020|EPI ISL 561054|B.1.177|Gambia|2020-07-27	Africa|hCoV-19/South Africa/KRISP-0143/2020|EPI ISL 467493|B.1.1.56|South Africa|2020-05-21	0.0001015688	Africa
Africa|hCoV-19/Gambia/GC19-3266/2020|EPI ISL 561055|B.1.5|Gambia|2020-07-27	Africa|hCoV-19/South Africa/KRISP-0143/2020|EPI ISL 467493|B.1.1.56|South Africa|2020-05-21	0.0000677043	Africa
Africa|hCoV-19/Gambia/GC19-3267/2020|EPI ISL 561056|B.1.5.12|Gambia|2020-07-27	Africa|hCoV-19/South Africa/KRISP-0143/2020|EPI ISL 467493|B.1.1.56|South Africa|2020-05-21	0.0002031410	Africa
Africa|hCoV-19/Gambia/GC19-3278/2020|EPI ISL 561058|B.1.5.12|Gambia|2020-07-27	Africa|hCoV-19/South Africa/KRISP-0143/2020|EPI ISL 467493|B.1.1.56|South Africa|2020-05-21	0.0002369706	Africa
Africa|hCoV-19/Gambia/GC19-3301/2020|EPI ISL 561059|B.1.5.12|Gambia|2020-07-27	Africa|hCoV-19/South Africa/KRISP-0143/2020|EPI ISL 467493|B.1.1.56|South Africa|2020-05-21	0.0002369946	Africa
Africa|hCoV-19/Gambia/GC19-3317/2020|EPI ISL 561060|B.1.5|Gambia|2020-07-27	Africa|hCoV-19/South Africa/KRISP-0143/2020|EPI ISL 467493|B.1.1.56|South Africa|2020-05-21	0.0001344447	Africa
Africa|hCoV-19/Gambia/GC19-3323/2020|EPI ISL 561061|B.1.5|Gambia|2020-07-27	Africa|hCoV-19/South Africa/KRISP-0143/2020|EPI ISL 467493|B.1.1.56|South Africa|2020-05-21	0.0001015732	Africa
Africa|hCoV-19/Gambia/GC19-3358/2020|EPI ISL 561062|B.1.1.293|Gambia|2020-07-27	Africa|hCoV-19/South Africa/KRISP-0143/2020|EPI ISL 467493|B.1.1.56|South Africa|2020-05-21	0.0002688416	Africa
Africa|hCoV-19/Gambia/GC19-3365/2020|EPI ISL 561063|B.1.5.12|Gambia|2020-07-27	Africa|hCoV-19/South Africa/KRISP-0143/2020|EPI ISL 467493|B.1.1.56|South Africa|2020-05-21	0.0003047197	Africa
Africa|hCoV-19/Gambia/GC19-3373/2020|EPI ISL 561064|B.1.5|Gambia|2020-07-27	Africa|hCoV-19/South Africa/KRISP-0143/2020|EPI ISL 467493|B.1.1.56|South Africa|2020-05-21	0.0001692864	Africa
Africa|hCoV-19/Gambia/GC19-3374/2020|EPI ISL 561065|B.1.5.12|Gambia|2020-07-27	Africa|hCoV-19/South Africa/KRISP-0143/2020|EPI ISL 467493|B.1.1.56|South Africa|2020-05-21	0.0002708354	Africa
Africa|hCoV-19/Gambia/GC19-3375/2020|EPI ISL 561066|B.1.5.12|Gambia|2020-07-27	Africa|hCoV-19/South Africa/KRISP-0143/2020|EPI ISL 467493|B.1.1.56|South Africa|2020-05-21	0.0002369706	Africa
Africa|hCoV-19/Gambia/GC19-3380/2020|EPI ISL 561067|B.1.5.12|Gambia|2020-07-27	Africa|hCoV-19/South Africa/KRISP-0143/2020|EPI ISL 467493|B.1.1.56|South Africa|2020-05-21	0.0002708538	Africa
Africa|hCoV-19/Gambia/GC19-3381/2020|EPI ISL 561068|B.1.5.12|Gambia|2020-07-27	Africa|hCoV-19/South Africa/KRISP-0143/2020|EPI ISL 467493|B.1.1.56|South Africa|2020-05-21	0.0004369529	Africa
Africa|hCoV-19/Gambia/GC19-3396/2020|EPI ISL 561069|B.1.5.12|Gambia|2020-07-27	Africa|hCoV-19/South Africa/KRISP-0143/2020|EPI ISL 467493|B.1.1.56|South Africa|2020-05-21	0.0004033331	Africa
Africa|hCoV-19/Gambia/GC19-3398/2020|EPI ISL 561070|B.1.1.242|Gambia|2020-07-27	Africa|hCoV-19/South Africa/KRISP-0143/2020|EPI ISL 467493|B.1.1.56|South Africa|2020-05-21	0.0003360589	Africa
Africa|hCoV-19/Gambia/GC19-3399/2020|EPI ISL 561172|B.1.5|Gambia|2020-07-27	Africa|hCoV-19/South Africa/KRISP-0143/2020|EPI ISL 467493|B.1.1.56|South Africa|2020-05-21	0.0001680458	Africa
Africa|hCoV-19/Gambia/GC19-3400/2020|EPI ISL 561173|B.1.5|Gambia|2020-07-27	Africa|hCoV-19/South Africa/KRISP-0143/2020|EPI ISL 467493|B.1.1.56|South Africa|2020-05-21	0.0002352609	Africa
Africa|hCoV-19/Gambia/GC19-3407/2020|EPI ISL 561174|B.1.1.242|Gambia|2020-07-27	Africa|hCoV-19/South Africa/KRISP-0143/2020|EPI ISL 467493|B.1.1.56|South Africa|2020-05-21	0.0002016442	Africa
Africa|hCoV-19/Gambia/GC19-3411/2020|EPI ISL 561175|B.1.5.12|Gambia|2020-07-27	Africa|hCoV-19/South Africa/KRISP-0143/2020|EPI ISL 467493|B.1.1.56|South Africa|2020-05-21	0.0003414277	Africa
Africa|hCoV-19/Gambia/GC19-3418/2020|EPI ISL 561176|B.1.1.242|Gambia|2020-07-27	Africa|hCoV-19/South Africa/KRISP-0143/2020|EPI ISL 467493|B.1.1.56|South Africa|2020-05-21	0.0002688543	Africa
Africa|hCoV-19/Gambia/GC19-3429/2020|EPI ISL 561178|B.1.5.12|Gambia|2020-07-27	Africa|hCoV-19/South Africa/KRISP-0143/2020|EPI ISL 467493|B.1.1.56|South Africa|2020-05-21	0.0002688426	Africa
Africa|hCoV-19/Gambia/GC19-3432/2020|EPI ISL 561179|B.1.5.12|Gambia|2020-07-27	Africa|hCoV-19/South Africa/KRISP-0143/2020|EPI ISL 467493|B.1.1.56|South Africa|2020-05-21	0.0004402506	Africa
Africa|hCoV-19/Gambia/GC19-3438/2020|EPI ISL 561180|B.1.5.12|Gambia|2020-07-27	Africa|hCoV-19/South Africa/KRISP-0143/2020|EPI ISL 467493|B.1.1.56|South Africa|2020-05-21	0.0004033561	Africa
Africa|hCoV-19/Gambia/GC19-3445/2020|EPI ISL 561181|B.1.5.12|Gambia|2020-07-27	Africa|hCoV-19/South Africa/KRISP-0143/2020|EPI ISL 467493|B.1.1.56|South Africa|2020-05-21	0.0004705743	Africa
Africa|hCoV-19/Gambia/GC19-3448/2020|EPI ISL 561183|B.1.5|Gambia|2020-07-27	Africa|hCoV-19/South Africa/KRISP-0143/2020|EPI ISL 467493|B.1.1.56|South Africa|2020-05-21	0.0002051009	Africa
Africa|hCoV-19/Gambia/GC19-3497/2020|EPI ISL 561184|B.1.5.12|Gambia|2020-07-27	Africa|hCoV-19/South Africa/KRISP-0143/2020|EPI ISL 467493|B.1.1.56|South Africa|2020-05-21	0.0004033060	Africa
Africa|hCoV-19/Gambia/GC19-3503/2020|EPI ISL 561186|B.1.5.12|Gambia|2020-07-27	Africa|hCoV-19/South Africa/KRISP-0143/2020|EPI ISL 467493|B.1.1.56|South Africa|2020-05-21	0.0003072157	Africa
Africa|hCoV-19/Gambia/GC19-3504/2020|EPI ISL 561187|B.1.5.12|Gambia|2020-07-27	Africa|hCoV-19/South Africa/KRISP-0143/2020|EPI ISL 467493|B.1.1.56|South Africa|2020-05-21	0.0003724555	Africa
Africa|hCoV-19/Gambia/GC19-3505/2020|EPI ISL 561188|B.1.5.12|Gambia|2020-07-27	Africa|hCoV-19/South Africa/KRISP-0143/2020|EPI ISL 467493|B.1.1.56|South Africa|2020-05-21	0.0003360939	Africa
Africa|hCoV-19/Gambia/GC19-3529/2020|EPI ISL 561191|B.1.5.12|Gambia|2020-07-27	Africa|hCoV-19/South Africa/KRISP-0143/2020|EPI ISL 467493|B.1.1.56|South Africa|2020-05-21	0.0004033426	Africa
Africa|hCoV-19/Gambia/GC19-3530/2020|EPI ISL 561192|B.1.5.12|Gambia|2020-07-27	Africa|hCoV-19/South Africa/KRISP-0143/2020|EPI ISL 467493|B.1.1.56|South Africa|2020-05-21	0.0002757544	Africa
Africa|hCoV-19/Gambia/GC19-3533/2020|EPI ISL 561193|B.1.1.293|Gambia|2020-07-27	Africa|hCoV-19/South Africa/KRISP-0143/2020|EPI ISL 467493|B.1.1.56|South Africa|2020-05-21	0.0002016346	Africa
Africa|hCoV-19/Gambia/GC19-3535/2020|EPI ISL 561194|B.1.1.242|Gambia|2020-07-27	Africa|hCoV-19/South Africa/KRISP-0143/2020|EPI ISL 467493|B.1.1.56|South Africa|2020-05-21	0.0002688453	Africa
Africa|hCoV-19/Gambia/GC19-3550/2020|EPI ISL 561195|B.1.5.12|Gambia|2020-07-27	Africa|hCoV-19/South Africa/KRISP-0143/2020|EPI ISL 467493|B.1.1.56|South Africa|2020-05-21	0.0003697182	Africa
Africa|hCoV-19/Gambia/GC19-3565/2020|EPI ISL 561196|B.1.5.12|Gambia|2020-07-27	Africa|hCoV-19/South Africa/KRISP-0143/2020|EPI ISL 467493|B.1.1.56|South Africa|2020-05-21	0.0003024540	Africa
Africa|hCoV-19/Gambia/GC19-3578/2020|EPI ISL 561197|B.1.5.12|Gambia|2020-07-27	Africa|hCoV-19/South Africa/KRISP-0143/2020|EPI ISL 467493|B.1.1.56|South Africa|2020-05-21	0.0003362250	Africa
Africa|hCoV-19/Gambia/GC19-3629/2020|EPI ISL 561199|B.1.5.12|Gambia|2020-07-27	Africa|hCoV-19/South Africa/KRISP-0143/2020|EPI ISL 467493|B.1.1.56|South Africa|2020-05-21	0.0004369720	Africa
Africa|hCoV-19/Gambia/GC19-3656/2020|EPI ISL 561201|B.1.5.12|Gambia|2020-07-27	Africa|hCoV-19/South Africa/KRISP-0143/2020|EPI ISL 467493|B.1.1.56|South Africa|2020-05-21	0.0003361007	Africa
Africa|hCoV-19/Gambia/GC19-3659/2020|EPI ISL 561202|B.1.1|Gambia|2020-07-27	Africa|hCoV-19/South Africa/KRISP-0143/2020|EPI ISL 467493|B.1.1.56|South Africa|2020-05-21	0.0002352578	Africa
Africa|hCoV-19/Gambia/GC19-3666/2020|EPI ISL 561204|B.1.5.12|Gambia|2020-07-27	Africa|hCoV-19/South Africa/KRISP-0143/2020|EPI ISL 467493|B.1.1.56|South Africa|2020-05-21	0.0004066263	Africa
Africa|hCoV-19/Gambia/GC19-3769/2020|EPI ISL 561072|B.1.292|Gambia|2020-07-27	Africa|hCoV-19/South Africa/KRISP-0143/2020|EPI ISL 467493|B.1.1.56|South Africa|2020-05-21	0.0003413414	Africa
Africa|hCoV-19/Gambia/GC19-3773/2020|EPI ISL 561073|B.1.5.12|Gambia|2020-07-27	Africa|hCoV-19/South Africa/KRISP-0143/2020|EPI ISL 467493|B.1.1.56|South Africa|2020-05-21	0.0004033331	Africa
Africa|hCoV-19/Gambia/GC19-3774/2020|EPI ISL 561074|B.1.5.12|Gambia|2020-07-27	Africa|hCoV-19/South Africa/KRISP-0143/2020|EPI ISL 467493|B.1.1.56|South Africa|2020-05-21	0.0003697145	Africa
Africa|hCoV-19/Gambia/GC19-3794/2020|EPI ISL 561078|B.1.5.12|Gambia|2020-07-27	Africa|hCoV-19/South Africa/KRISP-0143/2020|EPI ISL 467493|B.1.1.56|South Africa|2020-05-21	0.0003754936	Africa
Africa|hCoV-19/Gambia/GC19-3796/2020|EPI ISL 561079|B.1.5.12|Gambia|2020-07-27	Africa|hCoV-19/South Africa/KRISP-0143/2020|EPI ISL 467493|B.1.1.56|South Africa|2020-05-21	0.0004033140	Africa
Africa|hCoV-19/Gambia/GC19-3798/2020|EPI ISL 561080|B.1.1.242|Gambia|2020-07-27	Africa|hCoV-19/South Africa/KRISP-0143/2020|EPI ISL 467493|B.1.1.56|South Africa|2020-05-21	0.0003053991	Africa
Africa|hCoV-19/Gambia/GC19-3799/2020|EPI ISL 561081|B.1.1.242|Gambia|2020-07-27	Africa|hCoV-19/South Africa/KRISP-0143/2020|EPI ISL 467493|B.1.1.56|South Africa|2020-05-21	0.0003024338	Africa
Africa|hCoV-19/Gambia/GC19-3802/2020|EPI ISL 561082|B.1.5.12|Gambia|2020-07-27	Africa|hCoV-19/South Africa/KRISP-0143/2020|EPI ISL 467493|B.1.1.56|South Africa|2020-05-21	0.0004369470	Africa
Africa|hCoV-19/Gambia/GC19-3805/2020|EPI ISL 561083|B.1.5.12|Gambia|2020-07-27	Africa|hCoV-19/South Africa/KRISP-0143/2020|EPI ISL 467493|B.1.1.56|South Africa|2020-05-21	0.0004033236	Africa
Africa|hCoV-19/Gambia/GC19-3806/2020|EPI ISL 561084|B.1.1.293|Gambia|2020-07-27	Africa|hCoV-19/South Africa/KRISP-0143/2020|EPI ISL 467493|B.1.1.56|South Africa|2020-05-21	0.0002016183	Africa
Africa|hCoV-19/Gambia/GC19-3807/2020|EPI ISL 561085|B.1.1.293|Gambia|2020-07-27	Africa|hCoV-19/South Africa/KRISP-0143/2020|EPI ISL 467493|B.1.1.56|South Africa|2020-05-21	0.0002352443	Africa
Africa|hCoV-19/Gambia/GC19-3812/2020|EPI ISL 561086|B.1.1.293|Gambia|2020-07-27	Africa|hCoV-19/South Africa/KRISP-0143/2020|EPI ISL 467493|B.1.1.56|South Africa|2020-05-21	0.0002694082	Africa
Africa|hCoV-19/Gambia/GC19-3813/2020|EPI ISL 561087|B.1.1.293|Gambia|2020-07-27	Africa|hCoV-19/South Africa/KRISP-0143/2020|EPI ISL 467493|B.1.1.56|South Africa|2020-05-21	0.0002352364	Africa
Africa|hCoV-19/Gambia/GC19-3814/2020|EPI ISL 561088|B.1|Gambia|2020-07-27	Africa|hCoV-19/South Africa/KRISP-0143/2020|EPI ISL 467493|B.1.1.56|South Africa|2020-05-21	0.0005042610	Africa
Africa|hCoV-19/Gambia/GC19-3816/2020|EPI ISL 561089|B.1.1.293|Gambia|2020-07-27	Africa|hCoV-19/South Africa/KRISP-0143/2020|EPI ISL 467493|B.1.1.56|South Africa|2020-05-21	0.0002031265	Africa
Africa|hCoV-19/Gambia/GC19-3818/2020|EPI ISL 561090|B.1.1.293|Gambia|2020-07-27	Africa|hCoV-19/South Africa/KRISP-0143/2020|EPI ISL 467493|B.1.1.56|South Africa|2020-05-21	0.0003024529	Africa
Africa|hCoV-19/Gambia/GC19-3820/2020|EPI ISL 561091|B.1.1.293|Gambia|2020-07-27	Africa|hCoV-19/South Africa/KRISP-0143/2020|EPI ISL 467493|B.1.1.56|South Africa|2020-05-21	0.0002352364	Africa
Africa|hCoV-19/Gambia/GC19-3821/2020|EPI ISL 561092|B.1.5.12|Gambia|2020-07-27	Africa|hCoV-19/South Africa/KRISP-0143/2020|EPI ISL 467493|B.1.1.56|South Africa|2020-05-21	0.0003102087	Africa
Africa|hCoV-19/Gambia/GC19-3822/2020|EPI ISL 561093|B.1.5.12|Gambia|2020-07-27	Africa|hCoV-19/South Africa/KRISP-0143/2020|EPI ISL 467493|B.1.1.56|South Africa|2020-05-21	0.0004033331	Africa
Africa|hCoV-19/Gambia/GC19-3823/2020|EPI ISL 561094|B.1.5.12|Gambia|2020-07-27	Africa|hCoV-19/South Africa/KRISP-0143/2020|EPI ISL 467493|B.1.1.56|South Africa|2020-05-21	0.0004063494	Africa
Africa|hCoV-19/Gambia/GC19-3835/2020|EPI ISL 561096|B.1.1.293|Gambia|2020-07-27	Africa|hCoV-19/South Africa/KRISP-0143/2020|EPI ISL 467493|B.1.1.56|South Africa|2020-05-21	0.0002016251	Africa
Africa|hCoV-19/Gambia/GC19-3836/2020|EPI ISL 561097|B.1.5.12|Gambia|2020-07-27	Africa|hCoV-19/South Africa/KRISP-0143/2020|EPI ISL 467493|B.1.1.56|South Africa|2020-05-21	0.0003696897	Africa
Africa|hCoV-19/Gambia/GC19-3839/2020|EPI ISL 561098|B.1.5.12|Gambia|2020-07-27	Africa|hCoV-19/South Africa/KRISP-0143/2020|EPI ISL 467493|B.1.1.56|South Africa|2020-05-21	0.0004033331	Africa
Africa|hCoV-19/Gambia/GC19-3842/2020|EPI ISL 561099|B.1.1.293|Gambia|2020-07-27	Africa|hCoV-19/South Africa/KRISP-0143/2020|EPI ISL 467493|B.1.1.56|South Africa|2020-05-21	0.0003024590	Africa
Africa|hCoV-19/Gambia/GC19-3846/2020|EPI ISL 561100|B.1.1.293|Gambia|2020-07-27	Africa|hCoV-19/South Africa/KRISP-0143/2020|EPI ISL 467493|B.1.1.56|South Africa|2020-05-21	0.0002688470	Africa
Africa|hCoV-19/Gambia/GC19-3852/2020|EPI ISL 561101|B.1.5.12|Gambia|2020-07-27	Africa|hCoV-19/South Africa/KRISP-0143/2020|EPI ISL 467493|B.1.1.56|South Africa|2020-05-21	0.0004096699	Africa
Africa|hCoV-19/Gambia/GC19-3854/2020|EPI ISL 561102|B.1.1.293|Gambia|2020-07-27	Africa|hCoV-19/South Africa/KRISP-0143/2020|EPI ISL 467493|B.1.1.56|South Africa|2020-05-21	0.0003024590	Africa
Africa|hCoV-19/Gambia/GC192573/2020|EPI ISL 561115|B.1.5.12|Gambia|2020-07-21	Africa|hCoV-19/South Africa/KRISP-0143/2020|EPI ISL 467493|B.1.1.56|South Africa|2020-05-21	0.0004033506	Africa
Africa|hCoV-19/Gambia/GC192576/2020|EPI ISL 561117|B.1.5.12|Gambia|2020-07-21	Africa|hCoV-19/South Africa/KRISP-0143/2020|EPI ISL 467493|B.1.1.56|South Africa|2020-05-21	0.0003049541	Africa
Africa|hCoV-19/Gambia/GC192579/2020|EPI ISL 561118|B.1.5.12|Gambia|2020-07-21	Africa|hCoV-19/South Africa/KRISP-0143/2020|EPI ISL 467493|B.1.1.56|South Africa|2020-05-21	0.0003067415	Africa
Africa|hCoV-19/Gambia/GC192602/2020|EPI ISL 561120|B.1.1.293|Gambia|2020-07-21	Africa|hCoV-19/South Africa/KRISP-0143/2020|EPI ISL 467493|B.1.1.56|South Africa|2020-05-21	0.0003024529	Africa
Africa|hCoV-19/Gambia/GC192610/2020|EPI ISL 561121|B.1.1.293|Gambia|2020-07-21	Africa|hCoV-19/South Africa/KRISP-0143/2020|EPI ISL 467493|B.1.1.56|South Africa|2020-05-21	0.0003024530	Africa
Africa|hCoV-19/Gambia/GC192751/2020|EPI ISL 561138|B.1.5.12|Gambia|2020-07-21	Africa|hCoV-19/South Africa/KRISP-0143/2020|EPI ISL 467493|B.1.1.56|South Africa|2020-05-21	0.0004369808	Africa
Africa|hCoV-19/Gambia/GC192756/2020|EPI ISL 561139|B.1.5.12|Gambia|2020-07-22	Africa|hCoV-19/South Africa/KRISP-0143/2020|EPI ISL 467493|B.1.1.56|South Africa|2020-05-21	0.0003697145	Africa
Africa|hCoV-19/Gambia/GC192772/2020|EPI ISL 561140|B.1.1|Gambia|2020-07-22	Africa|hCoV-19/South Africa/KRISP-0143/2020|EPI ISL 467493|B.1.1.56|South Africa|2020-05-21	0.0002688416	Africa
Africa|hCoV-19/Gambia/GC192778/2020|EPI ISL 561141|B.1.1|Gambia|2020-07-22	Africa|hCoV-19/South Africa/KRISP-0143/2020|EPI ISL 467493|B.1.1.56|South Africa|2020-05-21	0.0002688687	Africa
Africa|hCoV-19/Gambia/GC192781/2020|EPI ISL 561142|B.1.5.12|Gambia|2020-07-22	Africa|hCoV-19/South Africa/KRISP-0143/2020|EPI ISL 467493|B.1.1.56|South Africa|2020-05-21	0.0004033331	Africa
Africa|hCoV-19/Gambia/GC192782/2020|EPI ISL 561143|B.1.5.12|Gambia|2020-07-22	Africa|hCoV-19/South Africa/KRISP-0143/2020|EPI ISL 467493|B.1.1.56|South Africa|2020-05-21	0.0004033426	Africa
Africa|hCoV-19/Gambia/GC192786/2020|EPI ISL 561144|B.1.1.293|Gambia|2020-07-22	Africa|hCoV-19/South Africa/KRISP-0143/2020|EPI ISL 467493|B.1.1.56|South Africa|2020-05-21	0.0002352261	Africa
Africa|hCoV-19/Gambia/GC192789/2020|EPI ISL 561145|B.1|Gambia|2020-07-22	Africa|hCoV-19/South Africa/KRISP-0143/2020|EPI ISL 467493|B.1.1.56|South Africa|2020-05-21	0.0003360815	Africa
Africa|hCoV-19/Gambia/GC192811/2020|EPI ISL 561147|B.1.5.12|Gambia|2020-07-22	Africa|hCoV-19/South Africa/KRISP-0143/2020|EPI ISL 467493|B.1.1.56|South Africa|2020-05-21	0.0003757757	Africa
Africa|hCoV-19/Gambia/GC192812/2020|EPI ISL 561148|B.1.1.293|Gambia|2020-07-22	Africa|hCoV-19/South Africa/KRISP-0143/2020|EPI ISL 467493|B.1.1.56|South Africa|2020-05-21	0.0001680046	Africa
Africa|hCoV-19/Gambia/NPHL-038/2020|EPI ISL 561205|B.1.1|Gambia|2020	Africa|hCoV-19/South Africa/KRISP-0143/2020|EPI ISL 467493|B.1.1.56|South Africa|2020-05-21	0.0003024601	Africa
Africa|hCoV-19/Gambia/NPHL-061/2020|EPI ISL 561206|B.1.5.12|Gambia|2020	Africa|hCoV-19/South Africa/KRISP-0143/2020|EPI ISL 467493|B.1.1.56|South Africa|2020-05-21	0.0004705854	Africa
Africa|hCoV-19/Gambia/NPHL-1168/2020|EPI ISL 561212|B.1.5.12|Gambia|2020-06-27	Africa|hCoV-19/South Africa/KRISP-0143/2020|EPI ISL 467493|B.1.1.56|South Africa|2020-05-21	0.0004706135	Africa
Africa|hCoV-19/Gambia/NPHL-1208/2020|EPI ISL 561213|B.1.5.12|Gambia|2020-06-30	Africa|hCoV-19/South Africa/KRISP-0143/2020|EPI ISL 467493|B.1.1.56|South Africa|2020-05-21	0.0002384011	Africa
Africa|hCoV-19/Gambia/NPHL-1209/2020|EPI ISL 561214|B.1.5.12|Gambia|2020-06-30	Africa|hCoV-19/South Africa/KRISP-0143/2020|EPI ISL 467493|B.1.1.56|South Africa|2020-05-21	0.0002060000	Africa
Africa|hCoV-19/Gambia/NPHL-1212/2020|EPI ISL 561215|B.1.5.12|Gambia|2020-06-30	Africa|hCoV-19/South Africa/KRISP-0143/2020|EPI ISL 467493|B.1.1.56|South Africa|2020-05-21	0.0003360668	Africa
Africa|hCoV-19/Gambia/NPHL-1224/2020|EPI ISL 561217|B.1.1.293|Gambia|2020-06-30	Africa|hCoV-19/South Africa/KRISP-0143/2020|EPI ISL 467493|B.1.1.56|South Africa|2020-05-21	0.0001404692	Africa
Africa|hCoV-19/Gambia/NPHL-1230/2020|EPI ISL 561218|B.1.5|Gambia|2020-06-30	Africa|hCoV-19/South Africa/KRISP-0143/2020|EPI ISL 467493|B.1.1.56|South Africa|2020-05-21	0.0001702603	Africa
Africa|hCoV-19/Gambia/NPHL-1248/2020|EPI ISL 561222|B.1.5|Gambia|2020-07-01	Africa|hCoV-19/South Africa/KRISP-0143/2020|EPI ISL 467493|B.1.1.56|South Africa|2020-05-21	0.0001702489	Africa
Africa|hCoV-19/Gambia/NPHL-1258/2020|EPI ISL 561223|B.1.292|Gambia|2020-07-02	Africa|hCoV-19/South Africa/KRISP-0143/2020|EPI ISL 467493|B.1.1.56|South Africa|2020-05-21	0.0003024600	Africa
Africa|hCoV-19/Gambia/NPHL-1422/2020|EPI ISL 561228|B.1.5|Gambia|2020-07-04	Africa|hCoV-19/South Africa/KRISP-0143/2020|EPI ISL 467493|B.1.1.56|South Africa|2020-05-21	0.0001060036	Africa
Africa|hCoV-19/Gambia/NPHL-1424/2020|EPI ISL 561229|B.1.292|Gambia|2020-07-04	Africa|hCoV-19/South Africa/KRISP-0143/2020|EPI ISL 467493|B.1.1.56|South Africa|2020-05-21	0.0003025509	Africa
Africa|hCoV-19/Gambia/NPHL-1446/2020|EPI ISL 561230|B.1.5|Gambia|2020-07-04	Africa|hCoV-19/South Africa/KRISP-0143/2020|EPI ISL 467493|B.1.1.56|South Africa|2020-05-21	0.0001702489	Africa
Africa|hCoV-19/Gambia/NPHL-1477/2020|EPI ISL 561231|B.1.5|Gambia|2020	Africa|hCoV-19/South Africa/KRISP-0143/2020|EPI ISL 467493|B.1.1.56|South Africa|2020-05-21	0.0001758153	Africa
Africa|hCoV-19/Gambia/NPHL-1514/2020|EPI ISL 561232|B.1.1|Gambia|2020	Africa|hCoV-19/South Africa/KRISP-0143/2020|EPI ISL 467493|B.1.1.56|South Africa|2020-05-21	0.0002016096	Africa
Africa|hCoV-19/Gambia/NPHL-1641/2020|EPI ISL 561235|B.1.292|Gambia|2020-07-31	Africa|hCoV-19/South Africa/KRISP-0143/2020|EPI ISL 467493|B.1.1.56|South Africa|2020-05-21	0.0003482307	Africa
Africa|hCoV-19/Gambia/NPHL-1645/2020|EPI ISL 561236|B.1.1.293|Gambia|2020-08-04	Africa|hCoV-19/South Africa/KRISP-0143/2020|EPI ISL 467493|B.1.1.56|South Africa|2020-05-21	0.0002366149	Africa
Africa|hCoV-19/Gambia/NPHL-1711/2020|EPI ISL 561237|B.1.1.293|Gambia|2020-08-04	Africa|hCoV-19/South Africa/KRISP-0143/2020|EPI ISL 467493|B.1.1.56|South Africa|2020-05-21	0.0001680045	Africa
Africa|hCoV-19/Gambia/NPHL-1746/2020|EPI ISL 561238|B.1.1|Gambia|2020-07-20	Africa|hCoV-19/South Africa/KRISP-0143/2020|EPI ISL 467493|B.1.1.56|South Africa|2020-05-21	0.0001008122	Africa
Africa|hCoV-19/Gambia/NPHL-1921/2020|EPI ISL 561239|B.1.1|Gambia|2020	Africa|hCoV-19/South Africa/KRISP-0143/2020|EPI ISL 467493|B.1.1.56|South Africa|2020-05-21	0.0002688416	Africa
Africa|hCoV-19/Gambia/NPHL-1968/2020|EPI ISL 561240|B.1.1|Gambia|2020-07-16	Africa|hCoV-19/South Africa/KRISP-0143/2020|EPI ISL 467493|B.1.1.56|South Africa|2020-05-21	0.0002688416	Africa
Africa|hCoV-19/Gambia/NPHL-2037/2020|EPI ISL 561241|B.1.1|Gambia|2020-07-15	Africa|hCoV-19/South Africa/KRISP-0143/2020|EPI ISL 467493|B.1.1.56|South Africa|2020-05-21	0.0002352396	Africa
Africa|hCoV-19/Gambia/NPHL-2268/2020|EPI ISL 561242|B.1.1|Gambia|2020	Africa|hCoV-19/South Africa/KRISP-0143/2020|EPI ISL 467493|B.1.1.56|South Africa|2020-05-21	0.0000673600	Africa
Africa|hCoV-19/Gambia/NPHL-2344/2020|EPI ISL 561243|B.1.292|Gambia|2020	Africa|hCoV-19/South Africa/KRISP-0143/2020|EPI ISL 467493|B.1.1.56|South Africa|2020-05-21	0.0003697206	Africa
Africa|hCoV-19/Gambia/NPHL-2374/2020|EPI ISL 561244|B.1.5.12|Gambia|2020	Africa|hCoV-19/South Africa/KRISP-0143/2020|EPI ISL 467493|B.1.1.56|South Africa|2020-05-21	0.0003360781	Africa
Africa|hCoV-19/Gambia/NPHL-242/2020|EPI ISL 561245|B.1.5|Gambia|2020	Africa|hCoV-19/South Africa/KRISP-0143/2020|EPI ISL 467493|B.1.1.56|South Africa|2020-05-21	0.0001680351	Africa
Africa|hCoV-19/Gambia/NPHL-243/2020|EPI ISL 561246|B.1.5|Gambia|2020	Africa|hCoV-19/South Africa/KRISP-0143/2020|EPI ISL 467493|B.1.1.56|South Africa|2020-05-21	0.0001373399	Africa
Africa|hCoV-19/Gambia/NPHL-244/2020|EPI ISL 561247|B.1.1.293|Gambia|2020	Africa|hCoV-19/South Africa/KRISP-0143/2020|EPI ISL 467493|B.1.1.56|South Africa|2020-05-21	0.0002033702	Africa
Africa|hCoV-19/Gambia/NPHL-2443/2020|EPI ISL 561248|B.1.5.12|Gambia|2020	Africa|hCoV-19/South Africa/KRISP-0143/2020|EPI ISL 467493|B.1.1.56|South Africa|2020-05-21	0.0003360668	Africa
Africa|hCoV-19/Gambia/NPHL-2444/2020|EPI ISL 561249|B.1.292|Gambia|2020-07-21	Africa|hCoV-19/South Africa/KRISP-0143/2020|EPI ISL 467493|B.1.1.56|South Africa|2020-05-21	0.0003360735	Africa
Africa|hCoV-19/Gambia/NPHL-2446/2020|EPI ISL 561250|B.1.1|Gambia|2020	Africa|hCoV-19/South Africa/KRISP-0143/2020|EPI ISL 467493|B.1.1.56|South Africa|2020-05-21	0.0002757248	Africa
Africa|hCoV-19/Gambia/NPHL-245/2020|EPI ISL 561251|B.1.1|Gambia|2020	Africa|hCoV-19/South Africa/KRISP-0143/2020|EPI ISL 467493|B.1.1.56|South Africa|2020-05-21	0.0001015526	Africa
Africa|hCoV-19/Gambia/NPHL-2457/2020|EPI ISL 561252|B.1.1|Gambia|2020-07-21	Africa|hCoV-19/South Africa/KRISP-0143/2020|EPI ISL 467493|B.1.1.56|South Africa|2020-05-21	0.0002757153	Africa
Africa|hCoV-19/Gambia/NPHL-2458/2020|EPI ISL 561253|B.1.292|Gambia|2020-07-21	Africa|hCoV-19/South Africa/KRISP-0143/2020|EPI ISL 467493|B.1.1.56|South Africa|2020-05-21	0.0003447856	Africa
Africa|hCoV-19/Gambia/NPHL-2463/2020|EPI ISL 561254|B.1.1|Gambia|2020	Africa|hCoV-19/South Africa/KRISP-0143/2020|EPI ISL 467493|B.1.1.56|South Africa|2020-05-21	0.0002784886	Africa
Africa|hCoV-19/Gambia/NPHL-2465/2020|EPI ISL 561255|B.1.1|Gambia|2020-07-21	Africa|hCoV-19/South Africa/KRISP-0143/2020|EPI ISL 467493|B.1.1.56|South Africa|2020-05-21	0.0002757344	Africa
Africa|hCoV-19/Gambia/NPHL-2469/2020|EPI ISL 561256|B.1.5.12|Gambia|2020-07-21	Africa|hCoV-19/South Africa/KRISP-0143/2020|EPI ISL 467493|B.1.1.56|South Africa|2020-05-21	0.0004136700	Africa
Africa|hCoV-19/Gambia/NPHL-247/2020|EPI ISL 561257|B.1.1.293|Gambia|2020	Africa|hCoV-19/South Africa/KRISP-0143/2020|EPI ISL 467493|B.1.1.56|South Africa|2020-05-21	0.0002016211	Africa
Africa|hCoV-19/Gambia/NPHL-2470/2020|EPI ISL 561258|B.1.1|Gambia|2020-07-21	Africa|hCoV-19/South Africa/KRISP-0143/2020|EPI ISL 467493|B.1.1.56|South Africa|2020-05-21	0.0002757248	Africa
Africa|hCoV-19/Gambia/NPHL-2472/2020|EPI ISL 561259|B.1.5.12|Gambia|2020-07-21	Africa|hCoV-19/South Africa/KRISP-0143/2020|EPI ISL 467493|B.1.1.56|South Africa|2020-05-21	0.0002067951	Africa
Africa|hCoV-19/Gambia/NPHL-2473/2020|EPI ISL 561260|B.1.5.12|Gambia|2020-07-21	Africa|hCoV-19/South Africa/KRISP-0143/2020|EPI ISL 467493|B.1.1.56|South Africa|2020-05-21	0.0004706200	Africa
Africa|hCoV-19/Gambia/NPHL-2478/2020|EPI ISL 561261|B.1.5.12|Gambia|2020-07-21	Africa|hCoV-19/South Africa/KRISP-0143/2020|EPI ISL 467493|B.1.1.56|South Africa|2020-05-21	0.0002437048	Africa
Africa|hCoV-19/Gambia/NPHL-2497/2020|EPI ISL 561262|B.1.1.242|Gambia|2020-07-21	Africa|hCoV-19/South Africa/KRISP-0143/2020|EPI ISL 467493|B.1.1.56|South Africa|2020-05-21	0.0002436649	Africa
Africa|hCoV-19/Gambia/NPHL-2504/2020|EPI ISL 561264|B.1.5.12|Gambia|2020-07-23	Africa|hCoV-19/South Africa/KRISP-0143/2020|EPI ISL 467493|B.1.1.56|South Africa|2020-05-21	0.0004787147	Africa
Africa|hCoV-19/Gambia/NPHL-2514/2020|EPI ISL 561265|B.1.5.12|Gambia|2020-07-21	Africa|hCoV-19/South Africa/KRISP-0143/2020|EPI ISL 467493|B.1.1.56|South Africa|2020-05-21	0.0004136742	Africa
Africa|hCoV-19/Gambia/NPHL-2521/2020|EPI ISL 561266|B.1.5.12|Gambia|2020-07-23	Africa|hCoV-19/South Africa/KRISP-0143/2020|EPI ISL 467493|B.1.1.56|South Africa|2020-05-21	0.0004136573	Africa
Africa|hCoV-19/Gambia/NPHL-2522/2020|EPI ISL 561267|B.1.1.293|Gambia|2020-07-22	Africa|hCoV-19/South Africa/KRISP-0143/2020|EPI ISL 467493|B.1.1.56|South Africa|2020-05-21	0.0002414564	Africa
Africa|hCoV-19/Gambia/NPHL-2524/2020|EPI ISL 561268|B.1.1|Gambia|2020-07-24	Africa|hCoV-19/South Africa/KRISP-0143/2020|EPI ISL 467493|B.1.1.56|South Africa|2020-05-21	0.0002352396	Africa
Africa|hCoV-19/Gambia/NPHL-2529/2020|EPI ISL 561269|B.1.1.293|Gambia|2020-07-21	Africa|hCoV-19/South Africa/KRISP-0143/2020|EPI ISL 467493|B.1.1.56|South Africa|2020-05-21	0.0002067687	Africa
Africa|hCoV-19/Gambia/NPHL-253/2020|EPI ISL 561270|B.1.1.293|Gambia|2020	Africa|hCoV-19/South Africa/KRISP-0143/2020|EPI ISL 467493|B.1.1.56|South Africa|2020-05-21	0.0002352214	Africa
Africa|hCoV-19/Gambia/NPHL-2537/2020|EPI ISL 561271|B.1.1|Gambia|2020	Africa|hCoV-19/South Africa/KRISP-0143/2020|EPI ISL 467493|B.1.1.56|South Africa|2020-05-21	0.0003071874	Africa
Africa|hCoV-19/Gambia/NPHL-2538/2020|EPI ISL 561272|B.1.5.12|Gambia|2020-07-21	Africa|hCoV-19/South Africa/KRISP-0143/2020|EPI ISL 467493|B.1.1.56|South Africa|2020-05-21	0.0003791688	Africa
Africa|hCoV-19/Gambia/NPHL-2550/2020|EPI ISL 561274|B.1.292|Gambia|2020-07-21	Africa|hCoV-19/South Africa/KRISP-0143/2020|EPI ISL 467493|B.1.1.56|South Africa|2020-05-21	0.0003102151	Africa
Africa|hCoV-19/Gambia/NPHL-2554/2020|EPI ISL 561275|B.1.5.12|Gambia|2020	Africa|hCoV-19/South Africa/KRISP-0143/2020|EPI ISL 467493|B.1.1.56|South Africa|2020-05-21	0.0003102301	Africa
Africa|hCoV-19/Gambia/NPHL-2555/2020|EPI ISL 561276|B.1.1|Gambia|2020-07-21	Africa|hCoV-19/South Africa/KRISP-0143/2020|EPI ISL 467493|B.1.1.56|South Africa|2020-05-21	0.0002437428	Africa
Africa|hCoV-19/Gambia/NPHL-256/2020|EPI ISL 561277|B.1.1.293|Gambia|2020	Africa|hCoV-19/South Africa/KRISP-0143/2020|EPI ISL 467493|B.1.1.56|South Africa|2020-05-21	0.0001344100	Africa
Africa|hCoV-19/Gambia/NPHL-2560/2020|EPI ISL 561278|B.1.1|Gambia|2020	Africa|hCoV-19/South Africa/KRISP-0143/2020|EPI ISL 467493|B.1.1.56|South Africa|2020-05-21	0.0002757153	Africa
Africa|hCoV-19/Gambia/NPHL-2567/2020|EPI ISL 561279|B.1|Gambia|2020	Africa|hCoV-19/South Africa/KRISP-0143/2020|EPI ISL 467493|B.1.1.56|South Africa|2020-05-21	0.0005379127	Africa
Africa|hCoV-19/Gambia/NPHL-2573/2020|EPI ISL 561280|B.1.1.293|Gambia|2020	Africa|hCoV-19/South Africa/KRISP-0143/2020|EPI ISL 467493|B.1.1.56|South Africa|2020-05-21	0.0002067972	Africa
Africa|hCoV-19/Gambia/NPHL-2586/2020|EPI ISL 561281|B.1.5.12|Gambia|2020-07-23	Africa|hCoV-19/South Africa/KRISP-0143/2020|EPI ISL 467493|B.1.1.56|South Africa|2020-05-21	0.0003133074	Africa
Africa|hCoV-19/Gambia/NPHL-2588/2020|EPI ISL 561282|B.1.1|Gambia|2020	Africa|hCoV-19/South Africa/KRISP-0143/2020|EPI ISL 467493|B.1.1.56|South Africa|2020-05-21	0.0003024530	Africa
Africa|hCoV-19/Gambia/NPHL-2615/2020|EPI ISL 561283|B.1.1.293|Gambia|2020-08-18	Africa|hCoV-19/South Africa/KRISP-0143/2020|EPI ISL 467493|B.1.1.56|South Africa|2020-05-21	0.0002352214	Africa
Africa|hCoV-19/Gambia/NPHL-2626/2020|EPI ISL 561284|B.1.1.293|Gambia|2020	Africa|hCoV-19/South Africa/KRISP-0143/2020|EPI ISL 467493|B.1.1.56|South Africa|2020-05-21	0.0002352554	Africa
Africa|hCoV-19/Gambia/NPHL-2640/2020|EPI ISL 561285|B.1.5.12|Gambia|2020-06-17	Africa|hCoV-19/South Africa/KRISP-0143/2020|EPI ISL 467493|B.1.1.56|South Africa|2020-05-21	0.0003024672	Africa
Africa|hCoV-19/Gambia/NPHL-266/2020|EPI ISL 561286|B.1.5.12|Gambia|2020	Africa|hCoV-19/South Africa/KRISP-0143/2020|EPI ISL 467493|B.1.1.56|South Africa|2020-05-21	0.0003791896	Africa
Africa|hCoV-19/Gambia/NPHL-2706/2020|EPI ISL 561287|B.1.292|Gambia|2020	Africa|hCoV-19/South Africa/KRISP-0143/2020|EPI ISL 467493|B.1.1.56|South Africa|2020-05-21	0.0003696884	Africa
Africa|hCoV-19/Gambia/NPHL-2712/2020|EPI ISL 561288|B.1.5.12|Gambia|2020-08-03	Africa|hCoV-19/South Africa/KRISP-0143/2020|EPI ISL 467493|B.1.1.56|South Africa|2020-05-21	0.0004033507	Africa
Africa|hCoV-19/Gambia/NPHL-2727/2020|EPI ISL 561289|B.1.5.12|Gambia|2020-08-04	Africa|hCoV-19/South Africa/KRISP-0143/2020|EPI ISL 467493|B.1.1.56|South Africa|2020-05-21	0.0004033331	Africa
Africa|hCoV-19/Gambia/NPHL-2729/2020|EPI ISL 561290|B.1.1|Gambia|2020-07-23	Africa|hCoV-19/South Africa/KRISP-0143/2020|EPI ISL 467493|B.1.1.56|South Africa|2020-05-21	0.0002688416	Africa
Africa|hCoV-19/Gambia/NPHL-2736/2020|EPI ISL 561291|B.1.1.242|Gambia|2020-07-25	Africa|hCoV-19/South Africa/KRISP-0143/2020|EPI ISL 467493|B.1.1.56|South Africa|2020-05-21	0.0003024469	Africa
Africa|hCoV-19/Gambia/NPHL-2759/2020|EPI ISL 561292|B.1.5.12|Gambia|2020-08-07	Africa|hCoV-19/South Africa/KRISP-0143/2020|EPI ISL 467493|B.1.1.56|South Africa|2020-05-21	0.0003697468	Africa
Africa|hCoV-19/Gambia/NPHL-2762/2020|EPI ISL 561293|B.1.5.12|Gambia|2020-07-25	Africa|hCoV-19/South Africa/KRISP-0143/2020|EPI ISL 467493|B.1.1.56|South Africa|2020-05-21	0.0004369617	Africa
Africa|hCoV-19/Gambia/NPHL-2767/2020|EPI ISL 561294|B.1.1.293|Gambia|2020-07-25	Africa|hCoV-19/South Africa/KRISP-0143/2020|EPI ISL 467493|B.1.1.56|South Africa|2020-05-21	0.0002688363	Africa
Africa|hCoV-19/Gambia/NPHL-2768/2020|EPI ISL 561295|B.1.1.293|Gambia|2020-07-27	Africa|hCoV-19/South Africa/KRISP-0143/2020|EPI ISL 467493|B.1.1.56|South Africa|2020-05-21	0.0002016143	Africa
Africa|hCoV-19/Gambia/NPHL-277/2020|EPI ISL 561296|B.1.5.12|Gambia|2020	Africa|hCoV-19/South Africa/KRISP-0143/2020|EPI ISL 467493|B.1.1.56|South Africa|2020-05-21	0.0004033426	Africa
Africa|hCoV-19/Gambia/NPHL-2785/2020|EPI ISL 561297|B.1.1.242|Gambia|2020-07-27	Africa|hCoV-19/South Africa/KRISP-0143/2020|EPI ISL 467493|B.1.1.56|South Africa|2020-05-21	0.0002352247	Africa
Africa|hCoV-19/Gambia/NPHL-2790/2020|EPI ISL 561298|B.1.1.293|Gambia|2020	Africa|hCoV-19/South Africa/KRISP-0143/2020|EPI ISL 467493|B.1.1.56|South Africa|2020-05-21	0.0002688416	Africa
Africa|hCoV-19/Gambia/NPHL-2825/2020|EPI ISL 561299|B.1.5.12|Gambia|2020	Africa|hCoV-19/South Africa/KRISP-0143/2020|EPI ISL 467493|B.1.1.56|South Africa|2020-05-21	0.0004032965	Africa
Africa|hCoV-19/Gambia/NPHL-287/2020|EPI ISL 561300|B.1.1.293|Gambia|2020	Africa|hCoV-19/South Africa/KRISP-0143/2020|EPI ISL 467493|B.1.1.56|South Africa|2020-05-21	0.0002352340	Africa
Africa|hCoV-19/Gambia/NPHL-2889/2020|EPI ISL 561301|B.1.5.12|Gambia|2020	Africa|hCoV-19/South Africa/KRISP-0143/2020|EPI ISL 467493|B.1.1.56|South Africa|2020-05-21	0.0004447791	Africa
Africa|hCoV-19/Gambia/NPHL-2892/2020|EPI ISL 561302|B.1.5.12|Gambia|2020-09-07	Africa|hCoV-19/South Africa/KRISP-0143/2020|EPI ISL 467493|B.1.1.56|South Africa|2020-05-21	0.0004447791	Africa
Africa|hCoV-19/Gambia/NPHL-290/2020|EPI ISL 561303|B.1.1.293|Gambia|2020	Africa|hCoV-19/South Africa/KRISP-0143/2020|EPI ISL 467493|B.1.1.56|South Africa|2020-05-21	0.0002016143	Africa
Africa|hCoV-19/Gambia/NPHL-2909/2020|EPI ISL 561304|B.1.1.293|Gambia|2020-07-26	Africa|hCoV-19/South Africa/KRISP-0143/2020|EPI ISL 467493|B.1.1.56|South Africa|2020-05-21	0.0002352317	Africa
Africa|hCoV-19/Gambia/NPHL-2984/2020|EPI ISL 561307|B.1.1.293|Gambia|2020	Africa|hCoV-19/South Africa/KRISP-0143/2020|EPI ISL 467493|B.1.1.56|South Africa|2020-05-21	0.0002688533	Africa
Africa|hCoV-19/Gambia/NPHL-299/2020|EPI ISL 561308|B.1.1.293|Gambia|2020	Africa|hCoV-19/South Africa/KRISP-0143/2020|EPI ISL 467493|B.1.1.56|South Africa|2020-05-21	0.0002352261	Africa
Africa|hCoV-19/Gambia/NPHL-3047/2020|EPI ISL 561309|B.1.5.12|Gambia|2020-07-28	Africa|hCoV-19/South Africa/KRISP-0143/2020|EPI ISL 467493|B.1.1.56|South Africa|2020-05-21	0.0004411573	Africa
Africa|hCoV-19/Gambia/NPHL-3055/2020|EPI ISL 561310|B.1.5.12|Gambia|2020-07-17	Africa|hCoV-19/South Africa/KRISP-0143/2020|EPI ISL 467493|B.1.1.56|South Africa|2020-05-21	0.0004369616	Africa
Africa|hCoV-19/Gambia/NPHL-3062/2020|EPI ISL 561311|B.1.5.12|Gambia|2020	Africa|hCoV-19/South Africa/KRISP-0143/2020|EPI ISL 467493|B.1.1.56|South Africa|2020-05-21	0.0004411573	Africa
Africa|hCoV-19/Gambia/NPHL-3079/2020|EPI ISL 561312|B.1.5.12|Gambia|2020-07-27	Africa|hCoV-19/South Africa/KRISP-0143/2020|EPI ISL 467493|B.1.1.56|South Africa|2020-05-21	0.0004447791	Africa
Africa|hCoV-19/Gambia/NPHL-3206/2020|EPI ISL 561313|B.1.1.293|Gambia|2020	Africa|hCoV-19/South Africa/KRISP-0143/2020|EPI ISL 467493|B.1.1.56|South Africa|2020-05-21	0.0003024600	Africa
Africa|hCoV-19/Gambia/NPHL-3254/2020|EPI ISL 561315|B.1.5.12|Gambia|2020-07-28	Africa|hCoV-19/South Africa/KRISP-0143/2020|EPI ISL 467493|B.1.1.56|South Africa|2020-05-21	0.0004405147	Africa
Africa|hCoV-19/Gambia/NPHL-3281/2020|EPI ISL 561316|B.1.1|Gambia|2020-07-28	Africa|hCoV-19/South Africa/KRISP-0143/2020|EPI ISL 467493|B.1.1.56|South Africa|2020-05-21	0.0003481045	Africa
Africa|hCoV-19/Gambia/NPHL-483B/2020|EPI ISL 561318|B.1.1|Gambia|2020	Africa|hCoV-19/South Africa/KRISP-0143/2020|EPI ISL 467493|B.1.1.56|South Africa|2020-05-21	0.0003482476	Africa
Africa|hCoV-19/Gambia/NPHL-704/2020|EPI ISL 561320|B.1.1.293|Gambia|2020	Africa|hCoV-19/South Africa/KRISP-0143/2020|EPI ISL 467493|B.1.1.56|South Africa|2020-05-21	0.0004482004	Africa
Africa|hCoV-19/Gambia/NPHL-737/2020|EPI ISL 561323|B.1.1.293|Gambia|2020	Africa|hCoV-19/South Africa/KRISP-0143/2020|EPI ISL 467493|B.1.1.56|South Africa|2020-05-21	0.0001722995	Africa
Africa|hCoV-19/Gambia/NPHL-748/2020|EPI ISL 561324|B.1.1|Gambia|2020	Africa|hCoV-19/South Africa/KRISP-0143/2020|EPI ISL 467493|B.1.1.56|South Africa|2020-05-21	0.0002352396	Africa
Africa|hCoV-19/Gambia/NPHL-758/2020|EPI ISL 561326|B.1.1.293|Gambia|2020	Africa|hCoV-19/South Africa/KRISP-0143/2020|EPI ISL 467493|B.1.1.56|South Africa|2020-05-21	0.0001721571	Africa
Africa|hCoV-19/Gambia/NPHL-760/2020|EPI ISL 561327|B.1.5|Gambia|2020	Africa|hCoV-19/South Africa/KRISP-0143/2020|EPI ISL 467493|B.1.1.56|South Africa|2020-05-21	0.0001015595	Africa
Africa|hCoV-19/Gambia/NPHL-790/2020|EPI ISL 561329|B.1.5|Gambia|2020	Africa|hCoV-19/South Africa/KRISP-0143/2020|EPI ISL 467493|B.1.1.56|South Africa|2020-05-21	0.0000682587	Africa
Africa|hCoV-19/Gambia/NPHL-923/2020|EPI ISL 561330|B.1.5.12|Gambia|2020	Africa|hCoV-19/South Africa/KRISP-0143/2020|EPI ISL 467493|B.1.1.56|South Africa|2020-05-21	0.0003360894	Africa
Africa|hCoV-19/Gambia/NPHL-930/2020|EPI ISL 561331|B.1.5|Gambia|2020	Africa|hCoV-19/South Africa/KRISP-0143/2020|EPI ISL 467493|B.1.1.56|South Africa|2020-05-21	0.0001023912	Africa
Africa|hCoV-19/Gambia/NPHL-941/2020|EPI ISL 561332|B.1.5.12|Gambia|2020	Africa|hCoV-19/South Africa/KRISP-0143/2020|EPI ISL 467493|B.1.1.56|South Africa|2020-05-21	0.0003696971	Africa
Africa|hCoV-19/Gambia/NPHL-956/2020|EPI ISL 561334|B.1.5.12|Gambia|2020	Africa|hCoV-19/South Africa/KRISP-0143/2020|EPI ISL 467493|B.1.1.56|South Africa|2020-05-21	0.0003754936	Africa
Africa|hCoV-19/Ghana/1651 S3/2020|EPI ISL 422387|A.11|Ghana|2020-03-25	Africa|hCoV-19/South Africa/KRISP-0143/2020|EPI ISL 467493|B.1.1.56|South Africa|2020-05-21	0.0005244240	Africa
Africa|hCoV-19/Ghana/1659 S14/2020|EPI ISL 422405|B.1.220|Ghana|2020-03-25	Africa|hCoV-19/South Africa/KRISP-0143/2020|EPI ISL 467493|B.1.1.56|South Africa|2020-05-21	0.0002451175	Africa
Africa|hCoV-19/Ghana/2230 S4/2020|EPI ISL 422390|B.40|Ghana|2020-03-25	Africa|hCoV-19/South Africa/KRISP-0143/2020|EPI ISL 467493|B.1.1.56|South Africa|2020-05-21	0.0004421279	Africa
Africa|hCoV-19/Ghana/2333 S5/2020|EPI ISL 422394|B.1.3|Ghana|2020-03-27	Africa|hCoV-19/South Africa/KRISP-0143/2020|EPI ISL 467493|B.1.1.56|South Africa|2020-05-21	0.0003426441	Africa
Africa|hCoV-19/Ghana/2573 S27/2020|EPI ISL 515082|A|Ghana|2020-03-29	Africa|hCoV-19/South Africa/KRISP-0143/2020|EPI ISL 467493|B.1.1.56|South Africa|2020-05-21	0.0006427557	Africa
Africa|hCoV-19/Ghana/2666 S32/2020|EPI ISL 515083|A|Ghana|2020-03-27	Africa|hCoV-19/South Africa/KRISP-0143/2020|EPI ISL 467493|B.1.1.56|South Africa|2020-05-21	0.0000685347	Africa
Africa|hCoV-19/Ghana/2709 S25/2020|EPI ISL 515084|B.1|Ghana|2020-03-28	Africa|hCoV-19/South Africa/KRISP-0143/2020|EPI ISL 467493|B.1.1.56|South Africa|2020-05-21	0.0003700775	Africa
Africa|hCoV-19/Ghana/2828 S6/2020|EPI ISL 422397|A.11|Ghana|2020-03-29	Africa|hCoV-19/South Africa/KRISP-0143/2020|EPI ISL 467493|B.1.1.56|South Africa|2020-05-21	0.0006474487	Africa
Africa|hCoV-19/Ghana/2852 S30/2020|EPI ISL 515085|B.6|Ghana|2020-03-28	Africa|hCoV-19/South Africa/KRISP-0143/2020|EPI ISL 467493|B.1.1.56|South Africa|2020-05-21	0.0000683894	Africa
Africa|hCoV-19/Ghana/2914 S8/2020|EPI ISL 422399|B.1.1|Ghana|2020-03-30	Africa|hCoV-19/South Africa/KRISP-0143/2020|EPI ISL 467493|B.1.1.56|South Africa|2020-05-21	0.0001040075	Africa
Africa|hCoV-19/Ghana/34927 S20/2020|EPI ISL 515086|A.11|Ghana|2020-05-23	Africa|hCoV-19/South Africa/KRISP-0143/2020|EPI ISL 467493|B.1.1.56|South Africa|2020-05-21	0.0005430956	Africa
Africa|hCoV-19/Ghana/34928 S21/2020|EPI ISL 515087|A.11|Ghana|2020-05-23	Africa|hCoV-19/South Africa/KRISP-0143/2020|EPI ISL 467493|B.1.1.56|South Africa|2020-05-21	0.0006470828	Africa
Africa|hCoV-19/Ghana/34980 S22/2020|EPI ISL 515088|B.1.1|Ghana|2020-05-23	Africa|hCoV-19/South Africa/KRISP-0143/2020|EPI ISL 467493|B.1.1.56|South Africa|2020-05-21	0.0001039365	Africa
Africa|hCoV-19/Ghana/34983 S40/2020|EPI ISL 515089|B.1.1|Ghana|2020-05-23	Africa|hCoV-19/South Africa/KRISP-0143/2020|EPI ISL 467493|B.1.1.56|South Africa|2020-05-21	0.0001706049	Africa
Africa|hCoV-19/Ghana/35012 S17/2020|EPI ISL 515090|B.1.1|Ghana|2020-05-23	Africa|hCoV-19/South Africa/KRISP-0143/2020|EPI ISL 467493|B.1.1.56|South Africa|2020-05-21	0.0001680142	Africa
Africa|hCoV-19/Ghana/35019 S18/2020|EPI ISL 515091|B.1.1|Ghana|2020-05-23	Africa|hCoV-19/South Africa/KRISP-0143/2020|EPI ISL 467493|B.1.1.56|South Africa|2020-05-21	0.0000687537	Africa
Africa|hCoV-19/Ghana/35183 S24/2020|EPI ISL 515092|A|Ghana|2020-05-24	Africa|hCoV-19/South Africa/KRISP-0143/2020|EPI ISL 467493|B.1.1.56|South Africa|2020-05-21	0.0000695377	Africa
Africa|hCoV-19/Ghana/35280 S41/2020|EPI ISL 515093|A|Ghana|2020-05-24	Africa|hCoV-19/South Africa/KRISP-0143/2020|EPI ISL 467493|B.1.1.56|South Africa|2020-05-21	0.0005512277	Africa
Africa|hCoV-19/Ghana/35394 S49/2020|EPI ISL 515094|B.1.1.307|Ghana|2020-05-24	Africa|hCoV-19/South Africa/KRISP-0143/2020|EPI ISL 467493|B.1.1.56|South Africa|2020-05-21	0.0001033540	Africa
Africa|hCoV-19/Ghana/35466 S19/2020|EPI ISL 515095|B.1.1|Ghana|2020-05-24	Africa|hCoV-19/South Africa/KRISP-0143/2020|EPI ISL 467493|B.1.1.56|South Africa|2020-05-21	0.0001364379	Africa
Africa|hCoV-19/Ghana/35563 S37/2020|EPI ISL 515096|A.11|Ghana|2020-05-24	Africa|hCoV-19/South Africa/KRISP-0143/2020|EPI ISL 467493|B.1.1.56|South Africa|2020-05-21	0.0006723530	Africa
Africa|hCoV-19/Ghana/36523 S23/2020|EPI ISL 515097|A|Ghana|2020-05-27	Africa|hCoV-19/South Africa/KRISP-0143/2020|EPI ISL 467493|B.1.1.56|South Africa|2020-05-21	0.0002054197	Africa
Africa|hCoV-19/Ghana/81216 S36/2020|EPI ISL 515098|A|Ghana|2020-05-20	Africa|hCoV-19/South Africa/KRISP-0143/2020|EPI ISL 467493|B.1.1.56|South Africa|2020-05-21	0.0006423493	Africa
Africa|hCoV-19/Ghana/81219 S34/2020|EPI ISL 515099|B.1.1|Ghana|2020-05-20	Africa|hCoV-19/South Africa/KRISP-0143/2020|EPI ISL 467493|B.1.1.56|South Africa|2020-05-21	0.0000682541	Africa
Africa|hCoV-19/Ghana/82879 S48/2020|EPI ISL 515100|B.1|Ghana|2020-05-20	Africa|hCoV-19/South Africa/KRISP-0143/2020|EPI ISL 467493|B.1.1.56|South Africa|2020-05-21	0.0003720474	Africa
Africa|hCoV-19/Ghana/83637 S29/2020|EPI ISL 515101|B.1.1|Ghana|2020-05-22	Africa|hCoV-19/South Africa/KRISP-0143/2020|EPI ISL 467493|B.1.1.56|South Africa|2020-05-21	0.0001012456	Africa
Africa|hCoV-19/Ghana/84049 S31/2020|EPI ISL 515102|B.1|Ghana|2020-05-25	Africa|hCoV-19/South Africa/KRISP-0143/2020|EPI ISL 467493|B.1.1.56|South Africa|2020-05-21	0.0004042594	Africa
Africa|hCoV-19/Ghana/84162 S45/2020|EPI ISL 515103|A|Ghana|2020-04-25	Africa|hCoV-19/South Africa/KRISP-0143/2020|EPI ISL 467493|B.1.1.56|South Africa|2020-05-21	0.0005167777	Africa
Africa|hCoV-19/Ghana/84182 S43/2020|EPI ISL 515104|B.1.1|Ghana|2020-05-25	Africa|hCoV-19/South Africa/KRISP-0143/2020|EPI ISL 467493|B.1.1.56|South Africa|2020-05-21	0.0002388476	Africa
Africa|hCoV-19/Ghana/84210 S44/2020|EPI ISL 515105|A|Ghana|2020-05-24	Africa|hCoV-19/South Africa/KRISP-0143/2020|EPI ISL 467493|B.1.1.56|South Africa|2020-05-21	0.0005773644	Africa
Africa|hCoV-19/Ghana/84218 S47/2020|EPI ISL 515106|A|Ghana|2020-05-25	Africa|hCoV-19/South Africa/KRISP-0143/2020|EPI ISL 467493|B.1.1.56|South Africa|2020-05-21	0.0006551970	Africa
Africa|hCoV-19/Ghana/84260 S28/2020|EPI ISL 515107|A|Ghana|2020-05-25	Africa|hCoV-19/South Africa/KRISP-0143/2020|EPI ISL 467493|B.1.1.56|South Africa|2020-05-21	0.0005427769	Africa
Africa|hCoV-19/Ghana/84279 S42/2020|EPI ISL 515108|B.1|Ghana|2020-05-25	Africa|hCoV-19/South Africa/KRISP-0143/2020|EPI ISL 467493|B.1.1.56|South Africa|2020-05-21	0.0004069183	Africa
Africa|hCoV-19/Ghana/84301 S35/2020|EPI ISL 515109|A.11|Ghana|2020-05-24	Africa|hCoV-19/South Africa/KRISP-0143/2020|EPI ISL 467493|B.1.1.56|South Africa|2020-05-21	0.0005263985	Africa
Africa|hCoV-19/Ghana/84430 S51/2020|EPI ISL 515110|B.1.1.307|Ghana|2020-05-25	Africa|hCoV-19/South Africa/KRISP-0143/2020|EPI ISL 467493|B.1.1.56|South Africa|2020-05-21	0.0001014771	Africa
Africa|hCoV-19/Ghana/84438 S50/2020|EPI ISL 515111|A|Ghana|2020-05-24	Africa|hCoV-19/South Africa/KRISP-0143/2020|EPI ISL 467493|B.1.1.56|South Africa|2020-05-21	0.0005407595	Africa
Africa|hCoV-19/Ghana/84484 S16/2020|EPI ISL 515112|B.1.1|Ghana|2020-05-25	Africa|hCoV-19/South Africa/KRISP-0143/2020|EPI ISL 467493|B.1.1.56|South Africa|2020-05-21	0.0001723232	Africa
Africa|hCoV-19/Ghana/KATH23/2020|EPI ISL 515181|A.11|Ghana|2020-03-22	Africa|hCoV-19/South Africa/KRISP-0143/2020|EPI ISL 467493|B.1.1.56|South Africa|2020-05-21	0.0005042476	Africa
Africa|hCoV-19/Ghana/TTH10/2020|EPI ISL 515182|A|Ghana|2020-03-27	Africa|hCoV-19/South Africa/KRISP-0143/2020|EPI ISL 467493|B.1.1.56|South Africa|2020-05-21	0.0004705743	Africa
Africa|hCoV-19/Ghana/TTH11/2020|EPI ISL 515183|A|Ghana|2020-03-27	Africa|hCoV-19/South Africa/KRISP-0143/2020|EPI ISL 467493|B.1.1.56|South Africa|2020-05-21	0.0004721291	Africa
Africa|hCoV-19/Ghana/TTH6/2020|EPI ISL 515248|A|Ghana|2020-03-27	Africa|hCoV-19/South Africa/KRISP-0143/2020|EPI ISL 467493|B.1.1.56|South Africa|2020-05-21	0.0005294130	Africa
Africa|hCoV-19/Kenya/C1092/2020|EPI ISL 457849|B.1.5|Kenya|2020-04-18	Africa|hCoV-19/South Africa/KRISP-0143/2020|EPI ISL 467493|B.1.1.56|South Africa|2020-05-21	0.0002098923	Africa
Africa|hCoV-19/Kenya/C1102/2020|EPI ISL 568708|B.1.5|Kenya|2020-04-19	Africa|hCoV-19/South Africa/KRISP-0143/2020|EPI ISL 467493|B.1.1.56|South Africa|2020-05-21	0.0003083803	Africa
Africa|hCoV-19/Kenya/C1162/2020|EPI ISL 457850|B.1.5|Kenya|2020-04-19	Africa|hCoV-19/South Africa/KRISP-0143/2020|EPI ISL 467493|B.1.1.56|South Africa|2020-05-21	0.0001730652	Africa
Africa|hCoV-19/Kenya/C1216/2020|EPI ISL 457854|B.1.5|Kenya|2020-04-19	Africa|hCoV-19/South Africa/KRISP-0143/2020|EPI ISL 467493|B.1.1.56|South Africa|2020-05-21	0.0002016326	Africa
Africa|hCoV-19/Kenya/C1292/2020|EPI ISL 457856|B|Kenya|2020-04-20	Africa|hCoV-19/South Africa/KRISP-0143/2020|EPI ISL 467493|B.1.1.56|South Africa|2020-05-21	0.0002056562	Africa
Africa|hCoV-19/Kenya/C1357/2020|EPI ISL 457858|B.1.5|Kenya|2020-04-20	Africa|hCoV-19/South Africa/KRISP-0143/2020|EPI ISL 467493|B.1.1.56|South Africa|2020-05-21	0.0001755992	Africa
Africa|hCoV-19/Kenya/C1422/2020|EPI ISL 457861|B.1|Kenya|2020-04-20	Africa|hCoV-19/South Africa/KRISP-0143/2020|EPI ISL 467493|B.1.1.56|South Africa|2020-05-21	0.0002116972	Africa
Africa|hCoV-19/Kenya/C1499/2020|EPI ISL 457863|B.1.5|Kenya|2020-04-20	Africa|hCoV-19/South Africa/KRISP-0143/2020|EPI ISL 467493|B.1.1.56|South Africa|2020-05-21	0.0002056378	Africa
Africa|hCoV-19/Kenya/C1646/2020|EPI ISL 457865|B.1.5|Kenya|2020-04-21	Africa|hCoV-19/South Africa/KRISP-0143/2020|EPI ISL 467493|B.1.1.56|South Africa|2020-05-21	0.0001776388	Africa
Africa|hCoV-19/Kenya/C1739/2020|EPI ISL 457866|B|Kenya|2020-04-22	Africa|hCoV-19/South Africa/KRISP-0143/2020|EPI ISL 467493|B.1.1.56|South Africa|2020-05-21	0.0002110844	Africa
Africa|hCoV-19/Kenya/C1751/2020|EPI ISL 457867|B.1.5|Kenya|2020-04-22	Africa|hCoV-19/South Africa/KRISP-0143/2020|EPI ISL 467493|B.1.1.56|South Africa|2020-05-21	0.0001680124	Africa
Africa|hCoV-19/Kenya/C21582/2020|EPI ISL 568872|B.1|Kenya|2020-06-22	Africa|hCoV-19/South Africa/KRISP-0143/2020|EPI ISL 467493|B.1.1.56|South Africa|2020-05-21	0.0004369617	Africa
Africa|hCoV-19/Kenya/C22/2020|EPI ISL 457845|B.1.5|Kenya|2020-03-17	Africa|hCoV-19/South Africa/KRISP-0143/2020|EPI ISL 467493|B.1.1.56|South Africa|2020-05-21	0.0001758029	Africa
Africa|hCoV-19/Kenya/C2439/2020|EPI ISL 457877|B.1.5|Kenya|2020-04-24	Africa|hCoV-19/South Africa/KRISP-0143/2020|EPI ISL 467493|B.1.1.56|South Africa|2020-05-21	0.0002376195	Africa
Africa|hCoV-19/Kenya/C2449/2020|EPI ISL 457878|B.1.5|Kenya|2020-04-24	Africa|hCoV-19/South Africa/KRISP-0143/2020|EPI ISL 467493|B.1.1.56|South Africa|2020-05-21	0.0002432695	Africa
Africa|hCoV-19/Kenya/C2469/2020|EPI ISL 457879|B.1.5|Kenya|2020-04-24	Africa|hCoV-19/South Africa/KRISP-0143/2020|EPI ISL 467493|B.1.1.56|South Africa|2020-05-21	0.0001705043	Africa
Africa|hCoV-19/Kenya/C253/2020|EPI ISL 457868|B.1|Kenya|2020-04-03	Africa|hCoV-19/South Africa/KRISP-0143/2020|EPI ISL 467493|B.1.1.56|South Africa|2020-05-21	0.0002016279	Africa
Africa|hCoV-19/Kenya/C256/2020|EPI ISL 568697|B.1.5|Kenya|2020-04-04	Africa|hCoV-19/South Africa/KRISP-0143/2020|EPI ISL 467493|B.1.1.56|South Africa|2020-05-21	0.0002443962	Africa
Africa|hCoV-19/Kenya/C2582/2020|EPI ISL 457883|B.1.5|Kenya|2020-04-25	Africa|hCoV-19/South Africa/KRISP-0143/2020|EPI ISL 467493|B.1.1.56|South Africa|2020-05-21	0.0002421505	Africa
Africa|hCoV-19/Kenya/C2685/2020|EPI ISL 457884|B.1.5|Kenya|2020-04-25	Africa|hCoV-19/South Africa/KRISP-0143/2020|EPI ISL 467493|B.1.1.56|South Africa|2020-05-21	0.0002356569	Africa
Africa|hCoV-19/Kenya/C2777/2020|EPI ISL 457887|B.1|Kenya|2020-04-26	Africa|hCoV-19/South Africa/KRISP-0143/2020|EPI ISL 467493|B.1.1.56|South Africa|2020-05-21	0.0001776325	Africa
Africa|hCoV-19/Kenya/C2826/2020|EPI ISL 457891|B.1.5|Kenya|2020-04-27	Africa|hCoV-19/South Africa/KRISP-0143/2020|EPI ISL 467493|B.1.1.56|South Africa|2020-05-21	0.0001697058	Africa
Africa|hCoV-19/Kenya/C2847/2020|EPI ISL 457892|B.1.5|Kenya|2020-04-27	Africa|hCoV-19/South Africa/KRISP-0143/2020|EPI ISL 467493|B.1.1.56|South Africa|2020-05-21	0.0001756177	Africa
Africa|hCoV-19/Kenya/C293/2020|EPI ISL 457871|A|Kenya|2020-04-04	Africa|hCoV-19/South Africa/KRISP-0143/2020|EPI ISL 467493|B.1.1.56|South Africa|2020-05-21	0.0004878877	Africa
Africa|hCoV-19/Kenya/C310/2020|EPI ISL 457874|B.4|Kenya|2020-04-04	Africa|hCoV-19/South Africa/KRISP-0143/2020|EPI ISL 467493|B.1.1.56|South Africa|2020-05-21	0.0006511221	Africa
Africa|hCoV-19/Kenya/C3129/2020|EPI ISL 457897|B.1.5|Kenya|2020-04-28	Africa|hCoV-19/South Africa/KRISP-0143/2020|EPI ISL 467493|B.1.1.56|South Africa|2020-05-21	0.0002026929	Africa
Africa|hCoV-19/Kenya/C314/2020|EPI ISL 457875|A|Kenya|2020-04-04	Africa|hCoV-19/South Africa/KRISP-0143/2020|EPI ISL 467493|B.1.1.56|South Africa|2020-05-21	0.0005378335	Africa
Africa|hCoV-19/Kenya/C316/2020|EPI ISL 457876|B.4|Kenya|2020-04-04	Africa|hCoV-19/South Africa/KRISP-0143/2020|EPI ISL 467493|B.1.1.56|South Africa|2020-05-21	0.0006571180	Africa
Africa|hCoV-19/Kenya/C3194/2020|EPI ISL 457901|B.1.5|Kenya|2020-04-28	Africa|hCoV-19/South Africa/KRISP-0143/2020|EPI ISL 467493|B.1.1.56|South Africa|2020-05-21	0.0002421444	Africa
Africa|hCoV-19/Kenya/C3205/2020|EPI ISL 457902|B.1.5|Kenya|2020-04-28	Africa|hCoV-19/South Africa/KRISP-0143/2020|EPI ISL 467493|B.1.1.56|South Africa|2020-05-21	0.0001715101	Africa
Africa|hCoV-19/Kenya/C3208/2020|EPI ISL 457903|B.1.5|Kenya|2020-04-28	Africa|hCoV-19/South Africa/KRISP-0143/2020|EPI ISL 467493|B.1.1.56|South Africa|2020-05-21	0.0001751564	Africa
Africa|hCoV-19/Kenya/C3381/2020|EPI ISL 568714|B.1.5|Kenya|2020-04-30	Africa|hCoV-19/South Africa/KRISP-0143/2020|EPI ISL 467493|B.1.1.56|South Africa|2020-05-21	0.0002036511	Africa
Africa|hCoV-19/Kenya/C3427/2020|EPI ISL 457906|B.1.5|Kenya|2020-04-29	Africa|hCoV-19/South Africa/KRISP-0143/2020|EPI ISL 467493|B.1.1.56|South Africa|2020-05-21	0.0002373770	Africa
Africa|hCoV-19/Kenya/C3457/2020|EPI ISL 568715|B.1|Kenya|2020-04-30	Africa|hCoV-19/South Africa/KRISP-0143/2020|EPI ISL 467493|B.1.1.56|South Africa|2020-05-21	0.0002769626	Africa
Africa|hCoV-19/Kenya/C3739/2020|EPI ISL 568717|B.1.5|Kenya|2020-05-04	Africa|hCoV-19/South Africa/KRISP-0143/2020|EPI ISL 467493|B.1.1.56|South Africa|2020-05-21	0.0001697058	Africa
Africa|hCoV-19/Kenya/C389/2020|EPI ISL 568698|B.1.5|Kenya|2020-04-07	Africa|hCoV-19/South Africa/KRISP-0143/2020|EPI ISL 467493|B.1.1.56|South Africa|2020-05-21	0.0001712106	Africa
Africa|hCoV-19/Kenya/C3980/2020|EPI ISL 568719|B.1|Kenya|2020-05-05	Africa|hCoV-19/South Africa/KRISP-0143/2020|EPI ISL 467493|B.1.1.56|South Africa|2020-05-21	0.0002050548	Africa
Africa|hCoV-19/Kenya/C4083/2020|EPI ISL 568721|B.1.5|Kenya|2020-05-05	Africa|hCoV-19/South Africa/KRISP-0143/2020|EPI ISL 467493|B.1.1.56|South Africa|2020-05-21	0.0002455245	Africa
Africa|hCoV-19/Kenya/C4195/2020|EPI ISL 568723|B.1.5|Kenya|2020-06-05	Africa|hCoV-19/South Africa/KRISP-0143/2020|EPI ISL 467493|B.1.1.56|South Africa|2020-05-21	0.0001697117	Africa
Africa|hCoV-19/Kenya/C4199/2020|EPI ISL 568724|B.1.5|Kenya|2020-05-06	Africa|hCoV-19/South Africa/KRISP-0143/2020|EPI ISL 467493|B.1.1.56|South Africa|2020-05-21	0.0002399947	Africa
Africa|hCoV-19/Kenya/C4214/2020|EPI ISL 568725|B.1|Kenya|2020-06-05	Africa|hCoV-19/South Africa/KRISP-0143/2020|EPI ISL 467493|B.1.1.56|South Africa|2020-05-21	0.0002016190	Africa
Africa|hCoV-19/Kenya/C4419/2020|EPI ISL 568727|B.1|Kenya|2020-05-07	Africa|hCoV-19/South Africa/KRISP-0143/2020|EPI ISL 467493|B.1.1.56|South Africa|2020-05-21	0.0002690958	Africa
Africa|hCoV-19/Kenya/C4420/2020|EPI ISL 568728|B.1.5|Kenya|2020-05-07	Africa|hCoV-19/South Africa/KRISP-0143/2020|EPI ISL 467493|B.1.1.56|South Africa|2020-05-21	0.0002422030	Africa
Africa|hCoV-19/Kenya/C4585/2020|EPI ISL 568730|B.1.5|Kenya|2020-05-08	Africa|hCoV-19/South Africa/KRISP-0143/2020|EPI ISL 467493|B.1.1.56|South Africa|2020-05-21	0.0002036600	Africa
Africa|hCoV-19/Kenya/C460/2020|EPI ISL 457910|B.1.5|Kenya|2020-04-08	Africa|hCoV-19/South Africa/KRISP-0143/2020|EPI ISL 467493|B.1.1.56|South Africa|2020-05-21	0.0001740348	Africa
Africa|hCoV-19/Kenya/C4691/2020|EPI ISL 568733|B.1.5|Kenya|2020-05-09	Africa|hCoV-19/South Africa/KRISP-0143/2020|EPI ISL 467493|B.1.1.56|South Africa|2020-05-21	0.0001720352	Africa
Africa|hCoV-19/Kenya/C4710/2020|EPI ISL 568735|B.1.5|Kenya|2020-05-08	Africa|hCoV-19/South Africa/KRISP-0143/2020|EPI ISL 467493|B.1.1.56|South Africa|2020-05-21	0.0002688570	Africa
Africa|hCoV-19/Kenya/C4717/2020|EPI ISL 568737|B.1.5|Kenya|2020-05-08	Africa|hCoV-19/South Africa/KRISP-0143/2020|EPI ISL 467493|B.1.1.56|South Africa|2020-05-21	0.0002128611	Africa
Africa|hCoV-19/Kenya/C4872/2020|EPI ISL 568741|B.1.5|Kenya|2020-05-08	Africa|hCoV-19/South Africa/KRISP-0143/2020|EPI ISL 467493|B.1.1.56|South Africa|2020-05-21	0.0002055716	Africa
Africa|hCoV-19/Kenya/C4895/2020|EPI ISL 568742|B.1.5|Kenya|2020-05-08	Africa|hCoV-19/South Africa/KRISP-0143/2020|EPI ISL 467493|B.1.1.56|South Africa|2020-05-21	0.0002743420	Africa
Africa|hCoV-19/Kenya/C5008/2020|EPI ISL 568744|B.1|Kenya|2020-05-08	Africa|hCoV-19/South Africa/KRISP-0143/2020|EPI ISL 467493|B.1.1.56|South Africa|2020-05-21	0.0002098172	Africa
Africa|hCoV-19/Kenya/C5011/2020|EPI ISL 568745|B.1.5|Kenya|2020-05-08	Africa|hCoV-19/South Africa/KRISP-0143/2020|EPI ISL 467493|B.1.1.56|South Africa|2020-05-21	0.0002399700	Africa
Africa|hCoV-19/Kenya/C5119/2020|EPI ISL 568750|B.1|Kenya|2020-05-09	Africa|hCoV-19/South Africa/KRISP-0143/2020|EPI ISL 467493|B.1.1.56|South Africa|2020-05-21	0.0002036739	Africa
Africa|hCoV-19/Kenya/C5177/2020|EPI ISL 568752|B.1.5|Kenya|2020-05-09	Africa|hCoV-19/South Africa/KRISP-0143/2020|EPI ISL 467493|B.1.1.56|South Africa|2020-05-21	0.0002057246	Africa
Africa|hCoV-19/Kenya/C5178/2020|EPI ISL 568753|B.1.5|Kenya|2020-05-09	Africa|hCoV-19/South Africa/KRISP-0143/2020|EPI ISL 467493|B.1.1.56|South Africa|2020-05-21	0.0002117791	Africa
Africa|hCoV-19/Kenya/C5246/2020|EPI ISL 568754|B.1.5|Kenya|2020-05-09	Africa|hCoV-19/South Africa/KRISP-0143/2020|EPI ISL 467493|B.1.1.56|South Africa|2020-05-21	0.0002038840	Africa
Africa|hCoV-19/Kenya/C5288/2020|EPI ISL 568755|B.1.5|Kenya|2020-05-10	Africa|hCoV-19/South Africa/KRISP-0143/2020|EPI ISL 467493|B.1.1.56|South Africa|2020-05-21	0.0002771431	Africa
Africa|hCoV-19/Kenya/C5289/2020|EPI ISL 568756|B.1.5|Kenya|2020-05-10	Africa|hCoV-19/South Africa/KRISP-0143/2020|EPI ISL 467493|B.1.1.56|South Africa|2020-05-21	0.0001764788	Africa
Africa|hCoV-19/Kenya/C5328/2020|EPI ISL 568760|B.1.5|Kenya|2020-05-10	Africa|hCoV-19/South Africa/KRISP-0143/2020|EPI ISL 467493|B.1.1.56|South Africa|2020-05-21	0.0002057617	Africa
Africa|hCoV-19/Kenya/C5335/2020|EPI ISL 568762|B.1.5|Kenya|2020-05-10	Africa|hCoV-19/South Africa/KRISP-0143/2020|EPI ISL 467493|B.1.1.56|South Africa|2020-05-21	0.0002059385	Africa
Africa|hCoV-19/Kenya/C5384/2020|EPI ISL 568764|B.1.5|Kenya|2020-05-10	Africa|hCoV-19/South Africa/KRISP-0143/2020|EPI ISL 467493|B.1.1.56|South Africa|2020-05-21	0.0002688479	Africa
Africa|hCoV-19/Kenya/C54/2020|EPI ISL 457847|B.1|Kenya|2020-03-24	Africa|hCoV-19/South Africa/KRISP-0143/2020|EPI ISL 467493|B.1.1.56|South Africa|2020-05-21	0.0002397129	Africa
Africa|hCoV-19/Kenya/C544/2020|EPI ISL 457911|B.1.5|Kenya|2020-04-10	Africa|hCoV-19/South Africa/KRISP-0143/2020|EPI ISL 467493|B.1.1.56|South Africa|2020-05-21	0.0001740409	Africa
Africa|hCoV-19/Kenya/C5442/2020|EPI ISL 568767|B.1.5|Kenya|2020-05-10	Africa|hCoV-19/South Africa/KRISP-0143/2020|EPI ISL 467493|B.1.1.56|South Africa|2020-05-21	0.0002376196	Africa
Africa|hCoV-19/Kenya/C569/2020|EPI ISL 568700|B.1|Kenya|2020-04-12	Africa|hCoV-19/South Africa/KRISP-0143/2020|EPI ISL 467493|B.1.1.56|South Africa|2020-05-21	0.0002097072	Africa
Africa|hCoV-19/Kenya/C5695/2020|EPI ISL 568770|B.1.5|Kenya|2020-05-11	Africa|hCoV-19/South Africa/KRISP-0143/2020|EPI ISL 467493|B.1.1.56|South Africa|2020-05-21	0.0002715762	Africa
Africa|hCoV-19/Kenya/C5701/2020|EPI ISL 568772|B.1|Kenya|2020-05-11	Africa|hCoV-19/South Africa/KRISP-0143/2020|EPI ISL 467493|B.1.1.56|South Africa|2020-05-21	0.0002036650	Africa
Africa|hCoV-19/Kenya/C571/2020|EPI ISL 568702|A|Kenya|2020-04-12	Africa|hCoV-19/South Africa/KRISP-0143/2020|EPI ISL 467493|B.1.1.56|South Africa|2020-05-21	0.0005041969	Africa
Africa|hCoV-19/Kenya/C5767/2020|EPI ISL 568773|B.1.5|Kenya|2020-05-11	Africa|hCoV-19/South Africa/KRISP-0143/2020|EPI ISL 467493|B.1.1.56|South Africa|2020-05-21	0.0003145806	Africa
Africa|hCoV-19/Kenya/C5811/2020|EPI ISL 568775|B.1.5|Kenya|2020-05-11	Africa|hCoV-19/South Africa/KRISP-0143/2020|EPI ISL 467493|B.1.1.56|South Africa|2020-05-21	0.0002036648	Africa
Africa|hCoV-19/Kenya/C5813/2020|EPI ISL 568776|B.1|Kenya|2020-05-11	Africa|hCoV-19/South Africa/KRISP-0143/2020|EPI ISL 467493|B.1.1.56|South Africa|2020-05-21	0.0002057246	Africa
Africa|hCoV-19/Kenya/C5835/2020|EPI ISL 568777|B.1.5|Kenya|2020-05-12	Africa|hCoV-19/South Africa/KRISP-0143/2020|EPI ISL 467493|B.1.1.56|South Africa|2020-05-21	0.0002398551	Africa
Africa|hCoV-19/Kenya/C587/2020|EPI ISL 457912|B.1.5|Kenya|2020-04-11	Africa|hCoV-19/South Africa/KRISP-0143/2020|EPI ISL 467493|B.1.1.56|South Africa|2020-05-21	0.0002087829	Africa
Africa|hCoV-19/Kenya/C589/2020|EPI ISL 457913|B.1.5|Kenya|2020-04-11	Africa|hCoV-19/South Africa/KRISP-0143/2020|EPI ISL 467493|B.1.1.56|South Africa|2020-05-21	0.0001712223	Africa
Africa|hCoV-19/Kenya/C5902/2020|EPI ISL 568779|B.1.5|Kenya|2020-05-12	Africa|hCoV-19/South Africa/KRISP-0143/2020|EPI ISL 467493|B.1.1.56|South Africa|2020-05-21	0.0002077761	Africa
Africa|hCoV-19/Kenya/C5911/2020|EPI ISL 568780|B.1.5|Kenya|2020-05-12	Africa|hCoV-19/South Africa/KRISP-0143/2020|EPI ISL 467493|B.1.1.56|South Africa|2020-05-21	0.0002077234	Africa
Africa|hCoV-19/Kenya/C5914/2020|EPI ISL 568782|B.1.5|Kenya|2020-05-12	Africa|hCoV-19/South Africa/KRISP-0143/2020|EPI ISL 467493|B.1.1.56|South Africa|2020-05-21	0.0002378457	Africa
Africa|hCoV-19/Kenya/C6186/2020|EPI ISL 568787|B.1.5|Kenya|2020-05-13	Africa|hCoV-19/South Africa/KRISP-0143/2020|EPI ISL 467493|B.1.1.56|South Africa|2020-05-21	0.0002743549	Africa
Africa|hCoV-19/Kenya/C6255/2020|EPI ISL 568790|B.1.1.33|Kenya|2020-05-13	Africa|hCoV-19/South Africa/KRISP-0143/2020|EPI ISL 467493|B.1.1.56|South Africa|2020-05-21	0.0002717386	Africa
Africa|hCoV-19/Kenya/C6298/2020|EPI ISL 568792|B.1|Kenya|2020-05-13	Africa|hCoV-19/South Africa/KRISP-0143/2020|EPI ISL 467493|B.1.1.56|South Africa|2020-05-21	0.0002096683	Africa
Africa|hCoV-19/Kenya/C6369/2020|EPI ISL 568794|B.1|Kenya|2020-05-14	Africa|hCoV-19/South Africa/KRISP-0143/2020|EPI ISL 467493|B.1.1.56|South Africa|2020-05-21	0.0002791918	Africa
Africa|hCoV-19/Kenya/C6380/2020|EPI ISL 568798|B.1.5|Kenya|2020-05-15	Africa|hCoV-19/South Africa/KRISP-0143/2020|EPI ISL 467493|B.1.1.56|South Africa|2020-05-21	0.0001748745	Africa
Africa|hCoV-19/Kenya/C6384/2020|EPI ISL 568799|B.1|Kenya|2020-05-14	Africa|hCoV-19/South Africa/KRISP-0143/2020|EPI ISL 467493|B.1.1.56|South Africa|2020-05-21	0.0002056490	Africa
Africa|hCoV-19/Kenya/C639/2020|EPI ISL 568703|B|Kenya|2020-04-14	Africa|hCoV-19/South Africa/KRISP-0143/2020|EPI ISL 467493|B.1.1.56|South Africa|2020-05-21	0.0003142577	Africa
Africa|hCoV-19/Kenya/C6518/2020|EPI ISL 568803|B.1.5|Kenya|2020-05-14	Africa|hCoV-19/South Africa/KRISP-0143/2020|EPI ISL 467493|B.1.1.56|South Africa|2020-05-21	0.0002811342	Africa
Africa|hCoV-19/Kenya/C6524/2020|EPI ISL 568805|A|Kenya|2020-05-14	Africa|hCoV-19/South Africa/KRISP-0143/2020|EPI ISL 467493|B.1.1.56|South Africa|2020-05-21	0.0005520318	Africa
Africa|hCoV-19/Kenya/C656/2020|EPI ISL 457915|B.1.5|Kenya|2020-04-13	Africa|hCoV-19/South Africa/KRISP-0143/2020|EPI ISL 467493|B.1.1.56|South Africa|2020-05-21	0.0002352484	Africa
Africa|hCoV-19/Kenya/C6564/2020|EPI ISL 568806|B.1.5|Kenya|2020-05-14	Africa|hCoV-19/South Africa/KRISP-0143/2020|EPI ISL 467493|B.1.1.56|South Africa|2020-05-21	0.0002822677	Africa
Africa|hCoV-19/Kenya/C6878/2020|EPI ISL 568813|B.1.1|Kenya|2020-05-15	Africa|hCoV-19/South Africa/KRISP-0143/2020|EPI ISL 467493|B.1.1.56|South Africa|2020-05-21	0.0000712668	Africa
Africa|hCoV-19/Kenya/C6914/2020|EPI ISL 568817|B.1|Kenya|2020-05-15	Africa|hCoV-19/South Africa/KRISP-0143/2020|EPI ISL 467493|B.1.1.56|South Africa|2020-05-21	0.0003143497	Africa
Africa|hCoV-19/Kenya/C7081/2020|EPI ISL 568824|B.1.5|Kenya|2020-05-16	Africa|hCoV-19/South Africa/KRISP-0143/2020|EPI ISL 467493|B.1.1.56|South Africa|2020-05-21	0.0002136893	Africa
Africa|hCoV-19/Kenya/C713/2020|EPI ISL 457920|B.1.5|Kenya|2020-04-14	Africa|hCoV-19/South Africa/KRISP-0143/2020|EPI ISL 467493|B.1.1.56|South Africa|2020-05-21	0.0002016277	Africa
Africa|hCoV-19/Kenya/C7579/2020|EPI ISL 568842|A|Kenya|2020-05-16	Africa|hCoV-19/South Africa/KRISP-0143/2020|EPI ISL 467493|B.1.1.56|South Africa|2020-05-21	0.0005535099	Africa
Africa|hCoV-19/Kenya/C7605/2020|EPI ISL 568847|A|Kenya|2020-05-16	Africa|hCoV-19/South Africa/KRISP-0143/2020|EPI ISL 467493|B.1.1.56|South Africa|2020-05-21	0.0005430534	Africa
Africa|hCoV-19/Kenya/C787/2020|EPI ISL 457921|B.1.5|Kenya|2020-04-15	Africa|hCoV-19/South Africa/KRISP-0143/2020|EPI ISL 467493|B.1.1.56|South Africa|2020-05-21	0.0001680125	Africa
Africa|hCoV-19/Kenya/C7949/2020|EPI ISL 568852|B.1|Kenya|2020-05-18	Africa|hCoV-19/South Africa/KRISP-0143/2020|EPI ISL 467493|B.1.1.56|South Africa|2020-05-21	0.0002799696	Africa
Africa|hCoV-19/Kenya/C815/2020|EPI ISL 568706|B.1|Kenya|2020-04-16	Africa|hCoV-19/South Africa/KRISP-0143/2020|EPI ISL 467493|B.1.1.56|South Africa|2020-05-21	0.0002445031	Africa
Africa|hCoV-19/Kenya/C8240/2020|EPI ISL 568855|B.1.5|Kenya|2020-05-19	Africa|hCoV-19/South Africa/KRISP-0143/2020|EPI ISL 467493|B.1.1.56|South Africa|2020-05-21	0.0002459724	Africa
Africa|hCoV-19/Kenya/C926/2020|EPI ISL 457928|B.1.5|Kenya|2020-04-17	Africa|hCoV-19/South Africa/KRISP-0143/2020|EPI ISL 467493|B.1.1.56|South Africa|2020-05-21	0.0002028135	Africa
Africa|hCoV-19/Kenya/D5/2020|EPI ISL 457999|B.1|Kenya|2020-05-22	Africa|hCoV-19/South Africa/KRISP-0143/2020|EPI ISL 467493|B.1.1.56|South Africa|2020-05-21	0.0004475036	Africa
Africa|hCoV-19/Kenya/D6/2020|EPI ISL 458000|B.40|Kenya|2020-03-17	Africa|hCoV-19/South Africa/KRISP-0143/2020|EPI ISL 467493|B.1.1.56|South Africa|2020-05-21	0.0005737520	Africa
Africa|hCoV-19/Kenya/NIC 059/2020|EPI ISL 457827|B.40|Kenya|2020-03	Africa|hCoV-19/South Africa/KRISP-0143/2020|EPI ISL 467493|B.1.1.56|South Africa|2020-05-21	0.0005092561	Africa
Africa|hCoV-19/Kenya/NIC 084/2020|EPI ISL 457828|B|Kenya|2020-03	Africa|hCoV-19/South Africa/KRISP-0143/2020|EPI ISL 467493|B.1.1.56|South Africa|2020-05-21	0.0004705838	Africa
Africa|hCoV-19/Kenya/NIC 087/2020|EPI ISL 457829|B.1.1.20|Kenya|2020-03	Africa|hCoV-19/South Africa/KRISP-0143/2020|EPI ISL 467493|B.1.1.56|South Africa|2020-05-21	0.0001015653	Africa
Africa|hCoV-19/Kenya/NIC 089/2020|EPI ISL 457830|B.1.1.20|Kenya|2020-03	Africa|hCoV-19/South Africa/KRISP-0143/2020|EPI ISL 467493|B.1.1.56|South Africa|2020-05-21	0.0001056678	Africa
Africa|hCoV-19/Kenya/NIC 168/2020|EPI ISL 457832|B.1.255|Kenya|2020-03	Africa|hCoV-19/South Africa/KRISP-0143/2020|EPI ISL 467493|B.1.1.56|South Africa|2020-05-21	0.0002422116	Africa
Africa|hCoV-19/Kenya/NIC 187/2020|EPI ISL 457833|B.1.5|Kenya|2020-03-20	Africa|hCoV-19/South Africa/KRISP-0143/2020|EPI ISL 467493|B.1.1.56|South Africa|2020-05-21	0.0002352326	Africa
Africa|hCoV-19/Kenya/NIC 196/2020|EPI ISL 457834|B.1.1|Kenya|2020-03-21	Africa|hCoV-19/South Africa/KRISP-0143/2020|EPI ISL 467493|B.1.1.56|South Africa|2020-05-21	0.0000702360	Africa
Africa|hCoV-19/Kenya/NIC 248/2020|EPI ISL 457836|B.40|Kenya|2020-03-23	Africa|hCoV-19/South Africa/KRISP-0143/2020|EPI ISL 467493|B.1.1.56|South Africa|2020-05-21	0.0004453124	Africa
Africa|hCoV-19/Kenya/NIC 266/2020|EPI ISL 457838|B.6|Kenya|2020-03-24	Africa|hCoV-19/South Africa/KRISP-0143/2020|EPI ISL 467493|B.1.1.56|South Africa|2020-05-21	0.0005470724	Africa
Africa|hCoV-19/Kenya/NIC 492/2020|EPI ISL 457840|B.1.5|Kenya|2020-03	Africa|hCoV-19/South Africa/KRISP-0143/2020|EPI ISL 467493|B.1.1.56|South Africa|2020-05-21	0.0001743442	Africa
Africa|hCoV-19/Kenya/NIC 512/2020|EPI ISL 457841|B.1.5|Kenya|2020-03	Africa|hCoV-19/South Africa/KRISP-0143/2020|EPI ISL 467493|B.1.1.56|South Africa|2020-05-21	0.0001742167	Africa
Africa|hCoV-19/Kenya/NIC 569/2020|EPI ISL 457843|B.1.1|Kenya|2020-03-29	Africa|hCoV-19/South Africa/KRISP-0143/2020|EPI ISL 467493|B.1.1.56|South Africa|2020-05-21	0.0001007977	Africa
Africa|hCoV-19/Kenya/NIC 593/2020|EPI ISL 457844|B.1.1.316|Kenya|2020-03-29	Africa|hCoV-19/South Africa/KRISP-0143/2020|EPI ISL 467493|B.1.1.56|South Africa|2020-05-21	0.0001037425	Africa
Africa|hCoV-19/Kenya/S052/2020|EPI ISL 457932|B.4|Kenya|2020-03-14	Africa|hCoV-19/South Africa/KRISP-0143/2020|EPI ISL 467493|B.1.1.56|South Africa|2020-05-21	0.0006554638	Africa
Africa|hCoV-19/Kenya/S109/2020|EPI ISL 457933|B.4|Kenya|2020-03-23	Africa|hCoV-19/South Africa/KRISP-0143/2020|EPI ISL 467493|B.1.1.56|South Africa|2020-05-21	0.0006260136	Africa
Africa|hCoV-19/Kenya/S299/2020|EPI ISL 457934|B.1.1.1|Kenya|2020-03-29	Africa|hCoV-19/South Africa/KRISP-0143/2020|EPI ISL 467493|B.1.1.56|South Africa|2020-05-21	0.0002396555	Africa
Africa|hCoV-19/Madagascar/IP-01650/2020|EPI ISL 508862|B.1|Madagascar|2020-03-20	Africa|hCoV-19/South Africa/KRISP-0143/2020|EPI ISL 467493|B.1.1.56|South Africa|2020-05-21	0.0002688480	Africa
Africa|hCoV-19/Madagascar/IP-01861/2020|EPI ISL 508863|B.1|Madagascar|2020-03-22	Africa|hCoV-19/South Africa/KRISP-0143/2020|EPI ISL 467493|B.1.1.56|South Africa|2020-05-21	0.0002688480	Africa
Africa|hCoV-19/Mali/M002593/2020|EPI ISL 487446|A|Mali|2020-04-06	Africa|hCoV-19/South Africa/KRISP-0143/2020|EPI ISL 467493|B.1.1.56|South Africa|2020-05-21	0.0005378209	Africa
Africa|hCoV-19/Mali/M002615/2020|EPI ISL 487447|A|Mali|2020-04-06	Africa|hCoV-19/South Africa/KRISP-0143/2020|EPI ISL 467493|B.1.1.56|South Africa|2020-05-21	0.0005042478	Africa
Africa|hCoV-19/Mali/M002616/2020|EPI ISL 487448|A|Mali|2020-04-06	Africa|hCoV-19/South Africa/KRISP-0143/2020|EPI ISL 467493|B.1.1.56|South Africa|2020-05-21	0.0004714886	Africa
Africa|hCoV-19/Mali/M002618/2020|EPI ISL 487449|A|Mali|2020-04-06	Africa|hCoV-19/South Africa/KRISP-0143/2020|EPI ISL 467493|B.1.1.56|South Africa|2020-05-21	0.0005378229	Africa
Africa|hCoV-19/Mali/M002644/2020|EPI ISL 487450|A|Mali|2020-04-08	Africa|hCoV-19/South Africa/KRISP-0143/2020|EPI ISL 467493|B.1.1.56|South Africa|2020-05-21	0.0005714867	Africa
Africa|hCoV-19/Mali/M002659/2020|EPI ISL 487451|A|Mali|2020-04-09	Africa|hCoV-19/South Africa/KRISP-0143/2020|EPI ISL 467493|B.1.1.56|South Africa|2020-05-21	0.0005041969	Africa
Africa|hCoV-19/Mali/M002663/2020|EPI ISL 487452|A|Mali|2020-04-09	Africa|hCoV-19/South Africa/KRISP-0143/2020|EPI ISL 467493|B.1.1.56|South Africa|2020-05-21	0.0006050730	Africa
Africa|hCoV-19/Mali/M002667/2020|EPI ISL 487453|B.1|Mali|2020-04-10	Africa|hCoV-19/South Africa/KRISP-0143/2020|EPI ISL 467493|B.1.1.56|South Africa|2020-05-21	0.0002688480	Africa
Africa|hCoV-19/Mali/M002672/2020|EPI ISL 487454|B|Mali|2020-04-10	Africa|hCoV-19/South Africa/KRISP-0143/2020|EPI ISL 467493|B.1.1.56|South Africa|2020-05-21	0.0004370662	Africa
Africa|hCoV-19/Mali/M002673/2020|EPI ISL 487455|B.1|Mali|2020-04-10	Africa|hCoV-19/South Africa/KRISP-0143/2020|EPI ISL 467493|B.1.1.56|South Africa|2020-05-21	0.0002688426	Africa
Africa|hCoV-19/Mali/M002675/2020|EPI ISL 487456|A|Mali|2020-04-10	Africa|hCoV-19/South Africa/KRISP-0143/2020|EPI ISL 467493|B.1.1.56|South Africa|2020-05-21	0.0005041969	Africa
Africa|hCoV-19/Mali/M002698/2020|EPI ISL 487457|A|Mali|2020-04-12	Africa|hCoV-19/South Africa/KRISP-0143/2020|EPI ISL 467493|B.1.1.56|South Africa|2020-05-21	0.0004711173	Africa
Africa|hCoV-19/Mali/M002700/2020|EPI ISL 487458|B.1|Mali|2020-04-12	Africa|hCoV-19/South Africa/KRISP-0143/2020|EPI ISL 467493|B.1.1.56|South Africa|2020-05-21	0.0004049333	Africa
Africa|hCoV-19/Mali/M002703/2020|EPI ISL 487459|B.1|Mali|2020-04-12	Africa|hCoV-19/South Africa/KRISP-0143/2020|EPI ISL 467493|B.1.1.56|South Africa|2020-05-21	0.0003360668	Africa
Africa|hCoV-19/Mali/M002704/2020|EPI ISL 487460|A|Mali|2020-04-12	Africa|hCoV-19/South Africa/KRISP-0143/2020|EPI ISL 467493|B.1.1.56|South Africa|2020-05-21	0.0004369340	Africa
Africa|hCoV-19/Mali/M002707/2020|EPI ISL 487461|A|Mali|2020-04-12	Africa|hCoV-19/South Africa/KRISP-0143/2020|EPI ISL 467493|B.1.1.56|South Africa|2020-05-21	0.0006050993	Africa
Africa|hCoV-19/Mali/M002758/2020|EPI ISL 487462|B.1|Mali|2020-04-13	Africa|hCoV-19/South Africa/KRISP-0143/2020|EPI ISL 467493|B.1.1.56|South Africa|2020-05-21	0.0003697219	Africa
Africa|hCoV-19/Mali/M002823/2020|EPI ISL 487463|A|Mali|2020-04-14	Africa|hCoV-19/South Africa/KRISP-0143/2020|EPI ISL 467493|B.1.1.56|South Africa|2020-05-21	0.0005378082	Africa
Africa|hCoV-19/Mali/M002824/2020|EPI ISL 487464|B.1.3|Mali|2020-04-14	Africa|hCoV-19/South Africa/KRISP-0143/2020|EPI ISL 467493|B.1.1.56|South Africa|2020-05-21	0.0003697045	Africa
Africa|hCoV-19/Mali/M002826/2020|EPI ISL 487465|A|Mali|2020-04-14	Africa|hCoV-19/South Africa/KRISP-0143/2020|EPI ISL 467493|B.1.1.56|South Africa|2020-05-21	0.0004705743	Africa
Africa|hCoV-19/Mali/M002830/2020|EPI ISL 487466|B.1.275|Mali|2020-04-14	Africa|hCoV-19/South Africa/KRISP-0143/2020|EPI ISL 467493|B.1.1.56|South Africa|2020-05-21	0.0003361028	Africa
Africa|hCoV-19/Morocco/15N/2020|EPI ISL 458150|B.1.1|Morocco|2020-05-15	Africa|hCoV-19/South Africa/KRISP-0143/2020|EPI ISL 467493|B.1.1.56|South Africa|2020-05-21	0.0003701435	Africa
Africa|hCoV-19/Morocco/6887/2020|EPI ISL 459965|B.1.1|Morocco|2020-03-03	Africa|hCoV-19/South Africa/KRISP-0143/2020|EPI ISL 467493|B.1.1.56|South Africa|2020-05-21	0.0000671948	Africa
Africa|hCoV-19/Morocco/6888/2020|EPI ISL 459966|B.1.1|Morocco|2020-03-15	Africa|hCoV-19/South Africa/KRISP-0143/2020|EPI ISL 467493|B.1.1.56|South Africa|2020-05-21	0.0001680012	Africa
Africa|hCoV-19/Morocco/6889/2020|EPI ISL 459967|B.1.5|Morocco|2020-03-15	Africa|hCoV-19/South Africa/KRISP-0143/2020|EPI ISL 467493|B.1.1.56|South Africa|2020-05-21	0.0001695619	Africa
Africa|hCoV-19/Morocco/6890/2020|EPI ISL 459968|B.1.5|Morocco|2020-03-17	Africa|hCoV-19/South Africa/KRISP-0143/2020|EPI ISL 467493|B.1.1.56|South Africa|2020-05-21	0.0002367141	Africa
Africa|hCoV-19/Morocco/6891/2020|EPI ISL 459969|B.1.255|Morocco|2020-03-20	Africa|hCoV-19/South Africa/KRISP-0143/2020|EPI ISL 467493|B.1.1.56|South Africa|2020-05-21	0.0002377532	Africa
Africa|hCoV-19/Morocco/6892/2020|EPI ISL 459970|B.1.5|Morocco|2020-03-17	Africa|hCoV-19/South Africa/KRISP-0143/2020|EPI ISL 467493|B.1.1.56|South Africa|2020-05-21	0.0002378881	Africa
Africa|hCoV-19/Morocco/6893/2020|EPI ISL 459971|B.1.153|Morocco|2020-03-18	Africa|hCoV-19/South Africa/KRISP-0143/2020|EPI ISL 467493|B.1.1.56|South Africa|2020-05-21	0.0004089507	Africa
Africa|hCoV-19/Morocco/6894/2020|EPI ISL 459972|B.1|Morocco|2020-03-20	Africa|hCoV-19/South Africa/KRISP-0143/2020|EPI ISL 467493|B.1.1.56|South Africa|2020-05-21	0.0003697045	Africa
Africa|hCoV-19/Morocco/6895/2020|EPI ISL 459973|B.1.1|Morocco|2020-03-20	Africa|hCoV-19/South Africa/KRISP-0143/2020|EPI ISL 467493|B.1.1.56|South Africa|2020-05-21	0.0001007943	Africa
Africa|hCoV-19/Morocco/6897/2020|EPI ISL 459975|B.1.5|Morocco|2020-03-21	Africa|hCoV-19/South Africa/KRISP-0143/2020|EPI ISL 467493|B.1.1.56|South Africa|2020-05-21	0.0002352404	Africa
Africa|hCoV-19/Morocco/6898/2020|EPI ISL 459976|B.1|Morocco|2020-03-16	Africa|hCoV-19/South Africa/KRISP-0143/2020|EPI ISL 467493|B.1.1.56|South Africa|2020-05-21	0.0003024864	Africa
Africa|hCoV-19/Morocco/6899/2020|EPI ISL 459977|B.1.1|Morocco|2020-04-21	Africa|hCoV-19/South Africa/KRISP-0143/2020|EPI ISL 467493|B.1.1.56|South Africa|2020-05-21	0.0001007987	Africa
Africa|hCoV-19/Morocco/6900/2020|EPI ISL 459978|B.1.1.247|Morocco|2020-04-20	Africa|hCoV-19/South Africa/KRISP-0143/2020|EPI ISL 467493|B.1.1.56|South Africa|2020-05-21	0.0002016183	Africa
Africa|hCoV-19/Morocco/6901/2020|EPI ISL 459979|B.1|Morocco|2020-04-19	Africa|hCoV-19/South Africa/KRISP-0143/2020|EPI ISL 467493|B.1.1.56|South Africa|2020-05-21	0.0003024601	Africa
Africa|hCoV-19/Morocco/6902/2020|EPI ISL 459980|B.1.1|Morocco|2020-04-19	Africa|hCoV-19/South Africa/KRISP-0143/2020|EPI ISL 467493|B.1.1.56|South Africa|2020-05-21	0.0002352261	Africa
Africa|hCoV-19/Morocco/6903/2020|EPI ISL 459981|B.1|Morocco|2020-04-19	Africa|hCoV-19/South Africa/KRISP-0143/2020|EPI ISL 467493|B.1.1.56|South Africa|2020-05-21	0.0004369601	Africa
Africa|hCoV-19/Morocco/6904/2020|EPI ISL 459982|B.1|Morocco|2020-04-18	Africa|hCoV-19/South Africa/KRISP-0143/2020|EPI ISL 467493|B.1.1.56|South Africa|2020-05-21	0.0004033411	Africa
Africa|hCoV-19/Morocco/6905/2020|EPI ISL 459983|B.1.1|Morocco|2020-04-21	Africa|hCoV-19/South Africa/KRISP-0143/2020|EPI ISL 467493|B.1.1.56|South Africa|2020-05-21	0.0001680119	Africa
Africa|hCoV-19/Morocco/6906/2020|EPI ISL 459984|B.1.1|Morocco|2020-04-06	Africa|hCoV-19/South Africa/KRISP-0143/2020|EPI ISL 467493|B.1.1.56|South Africa|2020-05-21	0.0000671948	Africa
Africa|hCoV-19/Morocco/AZ183/2020|EPI ISL 476026|B.1.1|Morocco|2020-05-11	Africa|hCoV-19/South Africa/KRISP-0143/2020|EPI ISL 467493|B.1.1.56|South Africa|2020-05-21	0.0002688470	Africa
Africa|hCoV-19/Morocco/CA24/2020|EPI ISL 476025|B.1.1|Morocco|2020-05-02	Africa|hCoV-19/South Africa/KRISP-0143/2020|EPI ISL 467493|B.1.1.56|South Africa|2020-05-21	0.0004033437	Africa
Africa|hCoV-19/Morocco/HMIMV-Rabat102-03/2020|EPI ISL 471456|B.1|Morocco|2020-03-31	Africa|hCoV-19/South Africa/KRISP-0143/2020|EPI ISL 467493|B.1.1.56|South Africa|2020-05-21	0.0004033397	Africa
Africa|hCoV-19/Morocco/HMIMV-Rabat1025-04/2020|EPI ISL 471457|B.1|Morocco|2020-04-13	Africa|hCoV-19/South Africa/KRISP-0143/2020|EPI ISL 467493|B.1.1.56|South Africa|2020-05-21	0.0003360961	Africa
Africa|hCoV-19/Morocco/HMIMV-Rabat1429-04/2020|EPI ISL 471458|B.1|Morocco|2020-04-19	Africa|hCoV-19/South Africa/KRISP-0143/2020|EPI ISL 467493|B.1.1.56|South Africa|2020-05-21	0.0004369808	Africa
Africa|hCoV-19/Morocco/HMIMV-Rabat1435-04/2020|EPI ISL 471459|B.1|Morocco|2020-04-19	Africa|hCoV-19/South Africa/KRISP-0143/2020|EPI ISL 467493|B.1.1.56|South Africa|2020-05-21	0.0003024672	Africa
Africa|hCoV-19/Morocco/HMIMV-Rabat1462-04/2020|EPI ISL 471460|B.1|Morocco|2020-04-19	Africa|hCoV-19/South Africa/KRISP-0143/2020|EPI ISL 467493|B.1.1.56|South Africa|2020-05-21	0.0004033411	Africa
Africa|hCoV-19/Morocco/OUA677-19/2020|EPI ISL 451400|B.1.5|Morocco|2020-04-23	Africa|hCoV-19/South Africa/KRISP-0143/2020|EPI ISL 467493|B.1.1.56|South Africa|2020-05-21	0.0003024804	Africa
Africa|hCoV-19/Morocco/RA85/2020|EPI ISL 467299|B.1|Morocco|2020-05-21	Africa|hCoV-19/South Africa/KRISP-0143/2020|EPI ISL 467493|B.1.1.56|South Africa|2020-05-21	0.0007734500	Africa
Africa|hCoV-19/Morocco/RMPS-01/2020|EPI ISL 469017|B.1|Morocco|2020-04-13	Africa|hCoV-19/South Africa/KRISP-0143/2020|EPI ISL 467493|B.1.1.56|South Africa|2020-05-21	0.0002688480	Africa
Africa|hCoV-19/Morocco/RMPS-02/2020|EPI ISL 469049|B.1|Morocco|2020-03-30	Africa|hCoV-19/South Africa/KRISP-0143/2020|EPI ISL 467493|B.1.1.56|South Africa|2020-05-21	0.0002688597	Africa
Africa|hCoV-19/Morocco/RMPS-03/2020|EPI ISL 469051|B.1|Morocco|2020-04-03	Africa|hCoV-19/South Africa/KRISP-0143/2020|EPI ISL 467493|B.1.1.56|South Africa|2020-05-21	0.0003697045	Africa
Africa|hCoV-19/Morocco/RMPS-04/2020|EPI ISL 469052|B.1|Morocco|2020-03-30	Africa|hCoV-19/South Africa/KRISP-0143/2020|EPI ISL 467493|B.1.1.56|South Africa|2020-05-21	0.0002688480	Africa
Africa|hCoV-19/Morocco/RMPS-05/2020|EPI ISL 469053|B.1|Morocco|2020-03-30	Africa|hCoV-19/South Africa/KRISP-0143/2020|EPI ISL 467493|B.1.1.56|South Africa|2020-05-21	0.0002352372	Africa
Africa|hCoV-19/Morocco/RMPS-06/2020|EPI ISL 469054|B.1|Morocco|2020-04-01	Africa|hCoV-19/South Africa/KRISP-0143/2020|EPI ISL 467493|B.1.1.56|South Africa|2020-05-21	0.0002688480	Africa
Africa|hCoV-19/Morocco/RMPS-12/2020|EPI ISL 482737|B.1.1|Morocco|2020-05-08	Africa|hCoV-19/South Africa/KRISP-0143/2020|EPI ISL 467493|B.1.1.56|South Africa|2020-05-21	0.0002736062	Africa
Africa|hCoV-19/Morocco/RMPS-13/2020|EPI ISL 482738|B.1|Morocco|2020-04-10	Africa|hCoV-19/South Africa/KRISP-0143/2020|EPI ISL 467493|B.1.1.56|South Africa|2020-05-21	0.0002735913	Africa
Africa|hCoV-19/Morocco/RMPS-14/2020|EPI ISL 482739|B.1|Morocco|2020-04-22	Africa|hCoV-19/South Africa/KRISP-0143/2020|EPI ISL 467493|B.1.1.56|South Africa|2020-05-21	0.0002790297	Africa
Africa|hCoV-19/Morocco/refstage1/2020|EPI ISL 476559|B.1.5|Morocco|2020-02-27	Africa|hCoV-19/South Africa/KRISP-0143/2020|EPI ISL 467493|B.1.1.56|South Africa|2020-05-21	0.0001680126	Africa
Africa|hCoV-19/Nigeria/AB03-CV135/2020|EPI ISL 527872|B.1.5|Nigeria|2020-05-12	Africa|hCoV-19/South Africa/KRISP-0143/2020|EPI ISL 467493|B.1.1.56|South Africa|2020-05-21	0.0003057159	Africa
Africa|hCoV-19/Nigeria/ED01-CV155/2020|EPI ISL 527873|B.40|Nigeria|2020-02-21	Africa|hCoV-19/South Africa/KRISP-0143/2020|EPI ISL 467493|B.1.1.56|South Africa|2020-05-21	0.0005714819	Africa
Africa|hCoV-19/Nigeria/ED02-CV156/2020|EPI ISL 527874|B.40|Nigeria|2020-03-23	Africa|hCoV-19/South Africa/KRISP-0143/2020|EPI ISL 467493|B.1.1.56|South Africa|2020-05-21	0.0004705837	Africa
Africa|hCoV-19/Nigeria/ED03-CV157/2020|EPI ISL 527875|B.40|Nigeria|2020-03-26	Africa|hCoV-19/South Africa/KRISP-0143/2020|EPI ISL 467493|B.1.1.56|South Africa|2020-05-21	0.0006243802	Africa
Africa|hCoV-19/Nigeria/ED04-CV158/2020|EPI ISL 527876|A|Nigeria|2020-03-25	Africa|hCoV-19/South Africa/KRISP-0143/2020|EPI ISL 467493|B.1.1.56|South Africa|2020-05-21	0.0005042066	Africa
Africa|hCoV-19/Nigeria/ED06-CV159/2020|EPI ISL 527877|A|Nigeria|2020-03-25	Africa|hCoV-19/South Africa/KRISP-0143/2020|EPI ISL 467493|B.1.1.56|South Africa|2020-05-21	0.0005208168	Africa
Africa|hCoV-19/Nigeria/ED07-CV160/2020|EPI ISL 527878|B.40|Nigeria|2020-03-31	Africa|hCoV-19/South Africa/KRISP-0143/2020|EPI ISL 467493|B.1.1.56|South Africa|2020-05-21	0.0006051754	Africa
Africa|hCoV-19/Nigeria/ED1010-CV215/2020|EPI ISL 527879|B.1.1.229|Nigeria|2020-05-04	Africa|hCoV-19/South Africa/KRISP-0143/2020|EPI ISL 467493|B.1.1.56|South Africa|2020-05-21	0.0001343983	Africa
Africa|hCoV-19/Nigeria/ED18-CV161/2020|EPI ISL 527880|B.1.5|Nigeria|2020-03-25	Africa|hCoV-19/South Africa/KRISP-0143/2020|EPI ISL 467493|B.1.1.56|South Africa|2020-05-21	0.0002020760	Africa
Africa|hCoV-19/Nigeria/ED20-CV162/2020|EPI ISL 527881|B.1|Nigeria|2020-03-30	Africa|hCoV-19/South Africa/KRISP-0143/2020|EPI ISL 467493|B.1.1.56|South Africa|2020-05-21	0.0002688480	Africa
Africa|hCoV-19/Nigeria/ED25-CV163/2020|EPI ISL 527882|B.1.5|Nigeria|2020-05-09	Africa|hCoV-19/South Africa/KRISP-0143/2020|EPI ISL 467493|B.1.1.56|South Africa|2020-05-21	0.0002016191	Africa
Africa|hCoV-19/Nigeria/ED32-CV164/2020|EPI ISL 527883|B.1.5|Nigeria|2020-05-18	Africa|hCoV-19/South Africa/KRISP-0143/2020|EPI ISL 467493|B.1.1.56|South Africa|2020-05-21	0.0002033936	Africa
Africa|hCoV-19/Nigeria/ED46-CV165/2020|EPI ISL 527884|B.1.1.229|Nigeria|2020-04-24	Africa|hCoV-19/South Africa/KRISP-0143/2020|EPI ISL 467493|B.1.1.56|South Africa|2020-05-21	0.0002016150	Africa
Africa|hCoV-19/Nigeria/ED48-CV193/2020|EPI ISL 527885|B.1.5|Nigeria|2020-04-26	Africa|hCoV-19/South Africa/KRISP-0143/2020|EPI ISL 467493|B.1.1.56|South Africa|2020-05-21	0.0001376674	Africa
Africa|hCoV-19/Nigeria/EK025-CV58/2020|EPI ISL 487098|B.1.1.71|Nigeria|2020-04-19	Africa|hCoV-19/South Africa/KRISP-0143/2020|EPI ISL 467493|B.1.1.56|South Africa|2020-05-21	0.0002064751	Africa
Africa|hCoV-19/Nigeria/EK084-CV50/2020|EPI ISL 487105|B.1.1.71|Nigeria|2020-04-23	Africa|hCoV-19/South Africa/KRISP-0143/2020|EPI ISL 467493|B.1.1.56|South Africa|2020-05-21	0.0002016135	Africa
Africa|hCoV-19/Nigeria/EK220-CV54/2020|EPI ISL 487102|B.1.1|Nigeria|2020-05-14	Africa|hCoV-19/South Africa/KRISP-0143/2020|EPI ISL 467493|B.1.1.56|South Africa|2020-05-21	0.0001682086	Africa
Africa|hCoV-19/Nigeria/EK254-CV60/2020|EPI ISL 487096|B.1.1|Nigeria|2020-05-19	Africa|hCoV-19/South Africa/KRISP-0143/2020|EPI ISL 467493|B.1.1.56|South Africa|2020-05-21	0.0001726272	Africa
Africa|hCoV-19/Nigeria/EK291-CV115/2020|EPI ISL 527887|B.1.1|Nigeria|2020-06-02	Africa|hCoV-19/South Africa/KRISP-0143/2020|EPI ISL 467493|B.1.1.56|South Africa|2020-05-21	0.0002016270	Africa
Africa|hCoV-19/Nigeria/KW017-CV24/2020|EPI ISL 455362|B.1.255|Nigeria|2020-04-10	Africa|hCoV-19/South Africa/KRISP-0143/2020|EPI ISL 467493|B.1.1.56|South Africa|2020-05-21	0.0003024733	Africa
Africa|hCoV-19/Nigeria/KW298-CV48/2020|EPI ISL 487107|A|Nigeria|2020-05-08	Africa|hCoV-19/South Africa/KRISP-0143/2020|EPI ISL 467493|B.1.1.56|South Africa|2020-05-21	0.0005714598	Africa
Africa|hCoV-19/Nigeria/KW326-CV52/2020|EPI ISL 487103|B.1.1|Nigeria|2020-05-09	Africa|hCoV-19/South Africa/KRISP-0143/2020|EPI ISL 467493|B.1.1.56|South Africa|2020-05-21	0.0001351396	Africa
Africa|hCoV-19/Nigeria/Lagos01/2020|EPI ISL 413550|B.1.1|Nigeria|2020-02-27	Africa|hCoV-19/South Africa/KRISP-0143/2020|EPI ISL 467493|B.1.1.56|South Africa|2020-05-21	0.0001020651	Africa
Africa|hCoV-19/Nigeria/NG57752/2020|EPI ISL 462992|B.1.1|Nigeria|2020-03	Africa|hCoV-19/South Africa/KRISP-0143/2020|EPI ISL 467493|B.1.1.56|South Africa|2020-05-21	0.0001345609	Africa
Africa|hCoV-19/Nigeria/OG007-CV22/2020|EPI ISL 455412|B.40|Nigeria|2020-03-29	Africa|hCoV-19/South Africa/KRISP-0143/2020|EPI ISL 467493|B.1.1.56|South Africa|2020-05-21	0.0005042290	Africa
Africa|hCoV-19/Nigeria/ON191-CV49/2020|EPI ISL 487106|B.1.246|Nigeria|2020-06-30	Africa|hCoV-19/South Africa/KRISP-0143/2020|EPI ISL 467493|B.1.1.56|South Africa|2020-05-21	0.0003714896	Africa
Africa|hCoV-19/Nigeria/ON505-CV43/2020|EPI ISL 487112|B.1.246|Nigeria|2020-05-24	Africa|hCoV-19/South Africa/KRISP-0143/2020|EPI ISL 467493|B.1.1.56|South Africa|2020-05-21	0.0004369411	Africa
Africa|hCoV-19/Nigeria/ON507-CV44/2020|EPI ISL 487111|B.1.1.10|Nigeria|2020-05-24	Africa|hCoV-19/South Africa/KRISP-0143/2020|EPI ISL 467493|B.1.1.56|South Africa|2020-05-21	0.0002691736	Africa
Africa|hCoV-19/Nigeria/ON595-CV121/2020|EPI ISL 527888|B.1.1.90|Nigeria|2020-06-03	Africa|hCoV-19/South Africa/KRISP-0143/2020|EPI ISL 467493|B.1.1.56|South Africa|2020-05-21	0.0002352317	Africa
Africa|hCoV-19/Nigeria/ON705-CV153/2020|EPI ISL 527889|B.1.1.1|Nigeria|2020-06-09	Africa|hCoV-19/South Africa/KRISP-0143/2020|EPI ISL 467493|B.1.1.56|South Africa|2020-05-21	0.0003360589	Africa
Africa|hCoV-19/Nigeria/ON752-CV144/2020|EPI ISL 527890|B.1|Nigeria|2020-06-11	Africa|hCoV-19/South Africa/KRISP-0143/2020|EPI ISL 467493|B.1.1.56|South Africa|2020-05-21	0.0004036069	Africa
Africa|hCoV-19/Nigeria/ON920-CV152/2020|EPI ISL 527891|B.1.1.220|Nigeria|2020-06-16	Africa|hCoV-19/South Africa/KRISP-0143/2020|EPI ISL 467493|B.1.1.56|South Africa|2020-05-21	0.0002355007	Africa
Africa|hCoV-19/Nigeria/ON969-CV145/2020|EPI ISL 527892|B.1.1|Nigeria|2020-06-17	Africa|hCoV-19/South Africa/KRISP-0143/2020|EPI ISL 467493|B.1.1.56|South Africa|2020-05-21	0.0002352466	Africa
Africa|hCoV-19/Nigeria/OS016-CV3/2020|EPI ISL 455413|B.40|Nigeria|2020-03-27	Africa|hCoV-19/South Africa/KRISP-0143/2020|EPI ISL 467493|B.1.1.56|South Africa|2020-05-21	0.0004719794	Africa
Africa|hCoV-19/Nigeria/OS030-CV5/2020|EPI ISL 455415|A|Nigeria|2020-03-29	Africa|hCoV-19/South Africa/KRISP-0143/2020|EPI ISL 467493|B.1.1.56|South Africa|2020-05-21	0.0006618808	Africa
Africa|hCoV-19/Nigeria/OS055-CV8/2020|EPI ISL 455418|A|Nigeria|2020-03-29	Africa|hCoV-19/South Africa/KRISP-0143/2020|EPI ISL 467493|B.1.1.56|South Africa|2020-05-21	0.0006558038	Africa
Africa|hCoV-19/Nigeria/OS060-CV9/2020|EPI ISL 455419|B.1|Nigeria|2020-03-29	Africa|hCoV-19/South Africa/KRISP-0143/2020|EPI ISL 467493|B.1.1.56|South Africa|2020-05-21	0.0004067679	Africa
Africa|hCoV-19/Nigeria/OS070-CV11/2020|EPI ISL 455422|A|Nigeria|2020-03-29	Africa|hCoV-19/South Africa/KRISP-0143/2020|EPI ISL 467493|B.1.1.56|South Africa|2020-05-21	0.0006387437	Africa
Africa|hCoV-19/Nigeria/OS085-CV14/2020|EPI ISL 455424|A|Nigeria|2020-03-29	Africa|hCoV-19/South Africa/KRISP-0143/2020|EPI ISL 467493|B.1.1.56|South Africa|2020-05-21	0.0005378444	Africa
Africa|hCoV-19/Nigeria/OS125-CV20/2020|EPI ISL 455427|A|Nigeria|2020-03-29	Africa|hCoV-19/South Africa/KRISP-0143/2020|EPI ISL 467493|B.1.1.56|South Africa|2020-05-21	0.0006644244	Africa
Africa|hCoV-19/Nigeria/OS294-CV42/2020|EPI ISL 487113|B.1.5|Nigeria|2020-04-23	Africa|hCoV-19/South Africa/KRISP-0143/2020|EPI ISL 467493|B.1.1.56|South Africa|2020-05-21	0.0002688535	Africa
Africa|hCoV-19/Nigeria/OS524-CV45/2020|EPI ISL 487110|B.1.22|Nigeria|2020-05-11	Africa|hCoV-19/South Africa/KRISP-0143/2020|EPI ISL 467493|B.1.1.56|South Africa|2020-05-21	0.0003697045	Africa
Africa|hCoV-19/Nigeria/OS589-CV46/2020|EPI ISL 487109|B.1.22|Nigeria|2020-05-29	Africa|hCoV-19/South Africa/KRISP-0143/2020|EPI ISL 467493|B.1.1.56|South Africa|2020-05-21	0.0004034617	Africa
Africa|hCoV-19/Nigeria/OY008-CV29/2020|EPI ISL 455429|B.1|Nigeria|2020-03-27	Africa|hCoV-19/South Africa/KRISP-0143/2020|EPI ISL 467493|B.1.1.56|South Africa|2020-05-21	0.0002688480	Africa
Africa|hCoV-19/Nigeria/OY045A-CV35/2020|EPI ISL 455431|B.40|Nigeria|2020-04-02	Africa|hCoV-19/South Africa/KRISP-0143/2020|EPI ISL 467493|B.1.1.56|South Africa|2020-05-21	0.0004706944	Africa
Africa|hCoV-19/Nigeria/OY094-CV57/2020|EPI ISL 487099|B.1.1.102|Nigeria|2020-04-24	Africa|hCoV-19/South Africa/KRISP-0143/2020|EPI ISL 467493|B.1.1.56|South Africa|2020-05-21	0.0001344068	Africa
Africa|hCoV-19/Nigeria/OY175-CV51/2020|EPI ISL 487104|B.1|Nigeria|2020-05-03	Africa|hCoV-19/South Africa/KRISP-0143/2020|EPI ISL 467493|B.1.1.56|South Africa|2020-05-21	0.0003752195	Africa
Africa|hCoV-19/Nigeria/OY233-CV66/2020|EPI ISL 487091|B.1.246|Nigeria|2020-05-13	Africa|hCoV-19/South Africa/KRISP-0143/2020|EPI ISL 467493|B.1.1.56|South Africa|2020-05-21	0.0005378424	Africa
Africa|hCoV-19/Nigeria/OY260-CV55/2020|EPI ISL 487101|B.1.265|Nigeria|2020-05-16	Africa|hCoV-19/South Africa/KRISP-0143/2020|EPI ISL 467493|B.1.1.56|South Africa|2020-05-21	0.0004369411	Africa
Africa|hCoV-19/Nigeria/OY592-CV167/2020|EPI ISL 527898|B.1.265|Nigeria|2020-06-10	Africa|hCoV-19/South Africa/KRISP-0143/2020|EPI ISL 467493|B.1.1.56|South Africa|2020-05-21	0.0005378732	Africa
Africa|hCoV-19/Nigeria/OY595-CV168/2020|EPI ISL 527899|B.1.265|Nigeria|2020-06-09	Africa|hCoV-19/South Africa/KRISP-0143/2020|EPI ISL 467493|B.1.1.56|South Africa|2020-05-21	0.0005560171	Africa
Africa|hCoV-19/Nigeria/OY598-CV169/2020|EPI ISL 527900|B.1.1|Nigeria|2020-06-09	Africa|hCoV-19/South Africa/KRISP-0143/2020|EPI ISL 467493|B.1.1.56|South Africa|2020-05-21	0.0003440211	Africa
Africa|hCoV-19/Nigeria/OY605-CV170/2020|EPI ISL 527901|B.1.1|Nigeria|2020-06-12	Africa|hCoV-19/South Africa/KRISP-0143/2020|EPI ISL 467493|B.1.1.56|South Africa|2020-05-21	0.0003696719	Africa
Africa|hCoV-19/Nigeria/OY608-CV172/2020|EPI ISL 527903|B.1.1|Nigeria|2020-06-11	Africa|hCoV-19/South Africa/KRISP-0143/2020|EPI ISL 467493|B.1.1.56|South Africa|2020-05-21	0.0002374841	Africa
Africa|hCoV-19/Nigeria/OY612-CV173/2020|EPI ISL 527904|B.1.1|Nigeria|2020-06-13	Africa|hCoV-19/South Africa/KRISP-0143/2020|EPI ISL 467493|B.1.1.56|South Africa|2020-05-21	0.0002354326	Africa
Africa|hCoV-19/Nigeria/OY616-CV174/2020|EPI ISL 527905|B.1.1|Nigeria|2020-06-12	Africa|hCoV-19/South Africa/KRISP-0143/2020|EPI ISL 467493|B.1.1.56|South Africa|2020-05-21	0.0003702196	Africa
Africa|hCoV-19/Nigeria/OY625-CV182/2020|EPI ISL 527909|B.1.1|Nigeria|2020-06-13	Africa|hCoV-19/South Africa/KRISP-0143/2020|EPI ISL 467493|B.1.1.56|South Africa|2020-05-21	0.0002380339	Africa
Africa|hCoV-19/Nigeria/OY626-CV183/2020|EPI ISL 527910|B.1.1|Nigeria|2020-06-13	Africa|hCoV-19/South Africa/KRISP-0143/2020|EPI ISL 467493|B.1.1.56|South Africa|2020-05-21	0.0002371388	Africa
Africa|hCoV-19/Nigeria/OY627-CV184/2020|EPI ISL 527911|B.1.1|Nigeria|2020-06-13	Africa|hCoV-19/South Africa/KRISP-0143/2020|EPI ISL 467493|B.1.1.56|South Africa|2020-05-21	0.0001008339	Africa
Africa|hCoV-19/Nigeria/OY628-CV185/2020|EPI ISL 527912|B.1.1|Nigeria|2020-06-13	Africa|hCoV-19/South Africa/KRISP-0143/2020|EPI ISL 467493|B.1.1.56|South Africa|2020-05-21	0.0003360803	Africa
Africa|hCoV-19/Nigeria/OY633-CV189/2020|EPI ISL 527914|B.1.1.71|Nigeria|2020-06-16	Africa|hCoV-19/South Africa/KRISP-0143/2020|EPI ISL 467493|B.1.1.56|South Africa|2020-05-21	0.0003024530	Africa
Africa|hCoV-19/Nigeria/OY636-CV192/2020|EPI ISL 527915|B.1.1|Nigeria|2020-06-17	Africa|hCoV-19/South Africa/KRISP-0143/2020|EPI ISL 467493|B.1.1.56|South Africa|2020-05-21	0.0002016055	Africa
Africa|hCoV-19/Senegal/003/2020|EPI ISL 418206|B.1.356|Senegal|2020-02-28	Africa|hCoV-19/South Africa/KRISP-0143/2020|EPI ISL 467493|B.1.1.56|South Africa|2020-05-21	0.0003032140	Africa
Africa|hCoV-19/Senegal/016/2020|EPI ISL 418207|B.1.356|Senegal|2020-03-02	Africa|hCoV-19/South Africa/KRISP-0143/2020|EPI ISL 467493|B.1.1.56|South Africa|2020-05-21	0.0003024601	Africa
Africa|hCoV-19/Senegal/020/2020|EPI ISL 418208|B.1.356|Senegal|2020-03-04	Africa|hCoV-19/South Africa/KRISP-0143/2020|EPI ISL 467493|B.1.1.56|South Africa|2020-05-21	0.0003033060	Africa
Africa|hCoV-19/Senegal/026/2020|EPI ISL 418209|B.1.356|Senegal|2020-03-03	Africa|hCoV-19/South Africa/KRISP-0143/2020|EPI ISL 467493|B.1.1.56|South Africa|2020-05-21	0.0003360736	Africa
Africa|hCoV-19/Senegal/073/2020|EPI ISL 418210|B.1|Senegal|2020-03-10	Africa|hCoV-19/South Africa/KRISP-0143/2020|EPI ISL 467493|B.1.1.56|South Africa|2020-05-21	0.0002016278	Africa
Africa|hCoV-19/Senegal/082/2020|EPI ISL 418211|B.1|Senegal|2020-03-11	Africa|hCoV-19/South Africa/KRISP-0143/2020|EPI ISL 467493|B.1.1.56|South Africa|2020-05-21	0.0002017227	Africa
Africa|hCoV-19/Senegal/087/2020|EPI ISL 418212|B.1|Senegal|2020-03-11	Africa|hCoV-19/South Africa/KRISP-0143/2020|EPI ISL 467493|B.1.1.56|South Africa|2020-05-21	0.0002022326	Africa
Africa|hCoV-19/Senegal/094/2020|EPI ISL 418213|B.1|Senegal|2020-03-12	Africa|hCoV-19/South Africa/KRISP-0143/2020|EPI ISL 467493|B.1.1.56|South Africa|2020-05-21	0.0002354588	Africa
Africa|hCoV-19/Senegal/102/2020|EPI ISL 418214|B.1|Senegal|2020-03-12	Africa|hCoV-19/South Africa/KRISP-0143/2020|EPI ISL 467493|B.1.1.56|South Africa|2020-05-21	0.0002093729	Africa
Africa|hCoV-19/Senegal/119/2020|EPI ISL 418215|B.1|Senegal|2020-03-12	Africa|hCoV-19/South Africa/KRISP-0143/2020|EPI ISL 467493|B.1.1.56|South Africa|2020-05-21	0.0002709380	Africa
Africa|hCoV-19/Senegal/1351/2020|EPI ISL 480556|B.6|Senegal|2020-03-28	Africa|hCoV-19/South Africa/KRISP-0143/2020|EPI ISL 467493|B.1.1.56|South Africa|2020-05-21	0.0004716505	Africa
Africa|hCoV-19/Senegal/136/2020|EPI ISL 418216|A.2|Senegal|2020-03-13	Africa|hCoV-19/South Africa/KRISP-0143/2020|EPI ISL 467493|B.1.1.56|South Africa|2020-05-21	0.0005714577	Africa
Africa|hCoV-19/Senegal/139/2020|EPI ISL 418217|B.1|Senegal|2020-03-13	Africa|hCoV-19/South Africa/KRISP-0143/2020|EPI ISL 467493|B.1.1.56|South Africa|2020-05-21	0.0002367358	Africa
Africa|hCoV-19/Senegal/1683/2020|EPI ISL 480783|B.1|Senegal|2020-03-31	Africa|hCoV-19/South Africa/KRISP-0143/2020|EPI ISL 467493|B.1.1.56|South Africa|2020-05-21	0.0002357894	Africa
Africa|hCoV-19/Senegal/1749/2020|EPI ISL 480787|B.1|Senegal|2020-03-31	Africa|hCoV-19/South Africa/KRISP-0143/2020|EPI ISL 467493|B.1.1.56|South Africa|2020-05-21	0.0002362852	Africa
Africa|hCoV-19/Senegal/1966/2020|EPI ISL 480789|A.11|Senegal|2020-04-01	Africa|hCoV-19/South Africa/KRISP-0143/2020|EPI ISL 467493|B.1.1.56|South Africa|2020-05-21	0.0005380634	Africa
Africa|hCoV-19/Senegal/2840/2020|EPI ISL 481220|B.1|Senegal|2020-04-06	Africa|hCoV-19/South Africa/KRISP-0143/2020|EPI ISL 467493|B.1.1.56|South Africa|2020-05-21	0.0004495381	Africa
Africa|hCoV-19/Senegal/2865/2020|EPI ISL 481234|B.1|Senegal|2020-04-07	Africa|hCoV-19/South Africa/KRISP-0143/2020|EPI ISL 467493|B.1.1.56|South Africa|2020-05-21	0.0004454735	Africa
Africa|hCoV-19/Senegal/306/2020|EPI ISL 420069|B.3|Senegal|2020-03-17	Africa|hCoV-19/South Africa/KRISP-0143/2020|EPI ISL 467493|B.1.1.56|South Africa|2020-05-21	0.0003696983	Africa
Africa|hCoV-19/Senegal/315/2020|EPI ISL 420070|B.1|Senegal|2020-03-17	Africa|hCoV-19/South Africa/KRISP-0143/2020|EPI ISL 467493|B.1.1.56|South Africa|2020-05-21	0.0002688363	Africa
Africa|hCoV-19/Senegal/328/2020|EPI ISL 420071|B.1|Senegal|2020-03-17	Africa|hCoV-19/South Africa/KRISP-0143/2020|EPI ISL 467493|B.1.1.56|South Africa|2020-05-21	0.0005145971	Africa
Africa|hCoV-19/Senegal/3331/2020|EPI ISL 481235|B.1.5|Senegal|2020-04-09	Africa|hCoV-19/South Africa/KRISP-0143/2020|EPI ISL 467493|B.1.1.56|South Africa|2020-05-21	0.0002017749	Africa
Africa|hCoV-19/Senegal/370/2020|EPI ISL 420072|B.1|Senegal|2020-03-18	Africa|hCoV-19/South Africa/KRISP-0143/2020|EPI ISL 467493|B.1.1.56|South Africa|2020-05-21	0.0003032374	Africa
Africa|hCoV-19/Senegal/382/2020|EPI ISL 420073|B.1|Senegal|2020-03-19	Africa|hCoV-19/South Africa/KRISP-0143/2020|EPI ISL 467493|B.1.1.56|South Africa|2020-05-21	0.0003024864	Africa
Africa|hCoV-19/Senegal/45436/2020|EPI ISL 498238|B.1.1|Senegal|2020-05-27	Africa|hCoV-19/South Africa/KRISP-0143/2020|EPI ISL 467493|B.1.1.56|South Africa|2020-05-21	0.0001680683	Africa
Africa|hCoV-19/Senegal/45557/2020|EPI ISL 498239|B.1.1|Senegal|2020-05-27	Africa|hCoV-19/South Africa/KRISP-0143/2020|EPI ISL 467493|B.1.1.56|South Africa|2020-05-21	0.0002709051	Africa
Africa|hCoV-19/Senegal/52357/2020|EPI ISL 498240|B.1.5.12|Senegal|2020-06-03	Africa|hCoV-19/South Africa/KRISP-0143/2020|EPI ISL 467493|B.1.1.56|South Africa|2020-05-21	0.0004951267	Africa
Africa|hCoV-19/Senegal/52907/2020|EPI ISL 498241|B.1.5.12|Senegal|2020-06-05	Africa|hCoV-19/South Africa/KRISP-0143/2020|EPI ISL 467493|B.1.1.56|South Africa|2020-05-21	0.0006950816	Africa
Africa|hCoV-19/Senegal/55499/2020|EPI ISL 498242|B.1.5|Senegal|2020-06-07	Africa|hCoV-19/South Africa/KRISP-0143/2020|EPI ISL 467493|B.1.1.56|South Africa|2020-05-21	0.0003030066	Africa
Africa|hCoV-19/Senegal/55703/2020|EPI ISL 477148|B.1.356|Senegal|2020-06-07	Africa|hCoV-19/South Africa/KRISP-0143/2020|EPI ISL 467493|B.1.1.56|South Africa|2020-05-21	0.0004175452	Africa
Africa|hCoV-19/Senegal/55728/2020|EPI ISL 477150|B.1.5.12|Senegal|2020-06-07	Africa|hCoV-19/South Africa/KRISP-0143/2020|EPI ISL 467493|B.1.1.56|South Africa|2020-05-21	0.0003728957	Africa
Africa|hCoV-19/Senegal/55738/2020|EPI ISL 477141|B.1.5.12|Senegal|2020-06-07	Africa|hCoV-19/South Africa/KRISP-0143/2020|EPI ISL 467493|B.1.1.56|South Africa|2020-05-21	0.0005190519	Africa
Africa|hCoV-19/Senegal/55752/2020|EPI ISL 477149|B.1.5.12|Senegal|2020-06-07	Africa|hCoV-19/South Africa/KRISP-0143/2020|EPI ISL 467493|B.1.1.56|South Africa|2020-05-21	0.0003413426	Africa
Africa|hCoV-19/Senegal/57065/2020|EPI ISL 476148|B.1.1.44|Senegal|2020-06-09	Africa|hCoV-19/South Africa/KRISP-0143/2020|EPI ISL 467493|B.1.1.56|South Africa|2020-05-21	0.0002356774	Africa
Africa|hCoV-19/Senegal/5718/2020|EPI ISL 481236|B.1|Senegal|2020-04-18	Africa|hCoV-19/South Africa/KRISP-0143/2020|EPI ISL 467493|B.1.1.56|South Africa|2020-05-21	0.0003040098	Africa
Africa|hCoV-19/Senegal/57273/2020|EPI ISL 498243|B.1.5.12|Senegal|2020-06-07	Africa|hCoV-19/South Africa/KRISP-0143/2020|EPI ISL 467493|B.1.1.56|South Africa|2020-05-21	0.0003697095	Africa
Africa|hCoV-19/Senegal/57476/2020|EPI ISL 476149|B.1.5.12|Senegal|2020-06-06	Africa|hCoV-19/South Africa/KRISP-0143/2020|EPI ISL 467493|B.1.1.56|South Africa|2020-05-21	0.0005070648	Africa
Africa|hCoV-19/Senegal/57503/2020|EPI ISL 498244|B.1.5.12|Senegal|2020-06-09	Africa|hCoV-19/South Africa/KRISP-0143/2020|EPI ISL 467493|B.1.1.56|South Africa|2020-05-21	0.0004950097	Africa
Africa|hCoV-19/Senegal/57540/2020|EPI ISL 476491|B.1.5.12|Senegal|2020-06-09	Africa|hCoV-19/South Africa/KRISP-0143/2020|EPI ISL 467493|B.1.1.56|South Africa|2020-05-21	0.0005777152	Africa
Africa|hCoV-19/Senegal/5766/2020|EPI ISL 481237|B.1.5.12|Senegal|2020-04-17	Africa|hCoV-19/South Africa/KRISP-0143/2020|EPI ISL 467493|B.1.1.56|South Africa|2020-05-21	0.0003697132	Africa
Africa|hCoV-19/Senegal/5770/2020|EPI ISL 481238|B.1|Senegal|2020-04-17	Africa|hCoV-19/South Africa/KRISP-0143/2020|EPI ISL 467493|B.1.1.56|South Africa|2020-05-21	0.0002792897	Africa
Africa|hCoV-19/Senegal/5785/2020|EPI ISL 481239|B.1.5.12|Senegal|2020-04-17	Africa|hCoV-19/South Africa/KRISP-0143/2020|EPI ISL 467493|B.1.1.56|South Africa|2020-05-21	0.0003361944	Africa
Africa|hCoV-19/Senegal/5971/2020|EPI ISL 481240|B.1.5|Senegal|2020-04-18	Africa|hCoV-19/South Africa/KRISP-0143/2020|EPI ISL 467493|B.1.1.56|South Africa|2020-05-21	0.0002706092	Africa
Africa|hCoV-19/Senegal/5986/2020|EPI ISL 481243|B.1|Senegal|2020-04-18	Africa|hCoV-19/South Africa/KRISP-0143/2020|EPI ISL 467493|B.1.1.56|South Africa|2020-05-21	0.0003361832	Africa
Africa|hCoV-19/Senegal/600/2020|EPI ISL 420074|B.1.5|Senegal|2020-03-20	Africa|hCoV-19/South Africa/KRISP-0143/2020|EPI ISL 467493|B.1.1.56|South Africa|2020-05-21	0.0002352381	Africa
Africa|hCoV-19/Senegal/611/2020|EPI ISL 420076|B.1|Senegal|2020-03-20	Africa|hCoV-19/South Africa/KRISP-0143/2020|EPI ISL 467493|B.1.1.56|South Africa|2020-05-21	0.0002688597	Africa
Africa|hCoV-19/Senegal/618/2020|EPI ISL 420077|A|Senegal|2020-03-20	Africa|hCoV-19/South Africa/KRISP-0143/2020|EPI ISL 467493|B.1.1.56|South Africa|2020-05-21	0.0005041969	Africa
Africa|hCoV-19/Senegal/620/2020|EPI ISL 420078|A.11|Senegal|2020-03-20	Africa|hCoV-19/South Africa/KRISP-0143/2020|EPI ISL 467493|B.1.1.56|South Africa|2020-05-21	0.0005053688	Africa
Africa|hCoV-19/Senegal/62365/2020|EPI ISL 476492|B.1.5.12|Senegal|2020-06-10	Africa|hCoV-19/South Africa/KRISP-0143/2020|EPI ISL 467493|B.1.1.56|South Africa|2020-05-21	0.0003360894	Africa
Africa|hCoV-19/Senegal/62368/2020|EPI ISL 476493|B.1.1|Senegal|2020-06-10	Africa|hCoV-19/South Africa/KRISP-0143/2020|EPI ISL 467493|B.1.1.56|South Africa|2020-05-21	0.0001007943	Africa
Africa|hCoV-19/Senegal/62431/2020|EPI ISL 498247|B.1.5.12|Senegal|2020-06-10	Africa|hCoV-19/South Africa/KRISP-0143/2020|EPI ISL 467493|B.1.1.56|South Africa|2020-05-21	0.0003411330	Africa
Africa|hCoV-19/Senegal/62872/2020|EPI ISL 476494|B.1.5.12|Senegal|2020-06-11	Africa|hCoV-19/South Africa/KRISP-0143/2020|EPI ISL 467493|B.1.1.56|South Africa|2020-05-21	0.0003368102	Africa
Africa|hCoV-19/Senegal/62874/2020|EPI ISL 476495|B.1.5.12|Senegal|2020-06-11	Africa|hCoV-19/South Africa/KRISP-0143/2020|EPI ISL 467493|B.1.1.56|South Africa|2020-05-21	0.0004045239	Africa
Africa|hCoV-19/Senegal/63263/2020|EPI ISL 498249|B.1.5.12|Senegal|2020-06-11	Africa|hCoV-19/South Africa/KRISP-0143/2020|EPI ISL 467493|B.1.1.56|South Africa|2020-05-21	0.0003379471	Africa
Africa|hCoV-19/Senegal/63728/2020|EPI ISL 476497|B.1.356|Senegal|2020-06-12	Africa|hCoV-19/South Africa/KRISP-0143/2020|EPI ISL 467493|B.1.1.56|South Africa|2020-05-21	0.0004097897	Africa
Africa|hCoV-19/Senegal/63742/2020|EPI ISL 476514|B.1.5.12|Senegal|2020-06-12	Africa|hCoV-19/South Africa/KRISP-0143/2020|EPI ISL 467493|B.1.1.56|South Africa|2020-05-21	0.0003697129	Africa
Africa|hCoV-19/Senegal/640/2020|EPI ISL 420079|B.1|Senegal|2020-03-20	Africa|hCoV-19/South Africa/KRISP-0143/2020|EPI ISL 467493|B.1.1.56|South Africa|2020-05-21	0.0005174975	Africa
Africa|hCoV-19/Senegal/64033/2020|EPI ISL 485715|B.1.5|Senegal|2020-06-12	Africa|hCoV-19/South Africa/KRISP-0143/2020|EPI ISL 467493|B.1.1.56|South Africa|2020-05-21	0.0003360893	Africa
Africa|hCoV-19/Senegal/64076/2020|EPI ISL 485716|B.1|Senegal|2020-06-12	Africa|hCoV-19/South Africa/KRISP-0143/2020|EPI ISL 467493|B.1.1.56|South Africa|2020-05-21	0.0006052027	Africa
Africa|hCoV-19/Senegal/64096/2020|EPI ISL 485717|B.1.5.12|Senegal|2020-06-12	Africa|hCoV-19/South Africa/KRISP-0143/2020|EPI ISL 467493|B.1.1.56|South Africa|2020-05-21	0.0003724616	Africa
Africa|hCoV-19/Senegal/64101/2020|EPI ISL 476516|B.1.5.12|Senegal|2020-06-12	Africa|hCoV-19/South Africa/KRISP-0143/2020|EPI ISL 467493|B.1.1.56|South Africa|2020-05-21	0.0003710974	Africa
Africa|hCoV-19/Senegal/64163/2020|EPI ISL 477159|B.1.5.12|Senegal|2020-06-12	Africa|hCoV-19/South Africa/KRISP-0143/2020|EPI ISL 467493|B.1.1.56|South Africa|2020-05-21	0.0005509599	Africa
Africa|hCoV-19/Senegal/64166/2020|EPI ISL 476558|B.1.5.12|Senegal|2020-06-12	Africa|hCoV-19/South Africa/KRISP-0143/2020|EPI ISL 467493|B.1.1.56|South Africa|2020-05-21	0.0005400146	Africa
Africa|hCoV-19/Senegal/6427/2020|EPI ISL 486873|B.1.5|Senegal|2020-04-20	Africa|hCoV-19/South Africa/KRISP-0143/2020|EPI ISL 467493|B.1.1.56|South Africa|2020-05-21	0.0002357100	Africa
Africa|hCoV-19/Senegal/6430/2020|EPI ISL 486872|B.1.1|Senegal|2020-04-11	Africa|hCoV-19/South Africa/KRISP-0143/2020|EPI ISL 467493|B.1.1.56|South Africa|2020-05-21	0.0001011350	Africa
Africa|hCoV-19/Senegal/64709/2020|EPI ISL 476560|B.1.5.12|Senegal|2020-06-13	Africa|hCoV-19/South Africa/KRISP-0143/2020|EPI ISL 467493|B.1.1.56|South Africa|2020-05-21	0.0008708122	Africa
Africa|hCoV-19/Senegal/64716/2020|EPI ISL 498250|B.1.5.12|Senegal|2020-06-13	Africa|hCoV-19/South Africa/KRISP-0143/2020|EPI ISL 467493|B.1.1.56|South Africa|2020-05-21	0.0003371281	Africa
Africa|hCoV-19/Senegal/64729/2020|EPI ISL 477155|B.1.1.44|Senegal|2020-06-11	Africa|hCoV-19/South Africa/KRISP-0143/2020|EPI ISL 467493|B.1.1.56|South Africa|2020-05-21	0.0003040630	Africa
Africa|hCoV-19/Senegal/64763/2020|EPI ISL 476562|B.1.292|Senegal|2020-06-13	Africa|hCoV-19/South Africa/KRISP-0143/2020|EPI ISL 467493|B.1.1.56|South Africa|2020-05-21	0.0003361028	Africa
Africa|hCoV-19/Senegal/64766/2020|EPI ISL 476564|B.1.5.12|Senegal|2020-06-13	Africa|hCoV-19/South Africa/KRISP-0143/2020|EPI ISL 467493|B.1.1.56|South Africa|2020-05-21	0.0004032965	Africa
Africa|hCoV-19/Senegal/64771/2020|EPI ISL 482874|B.1.1.44|Senegal|2020-06-13	Africa|hCoV-19/South Africa/KRISP-0143/2020|EPI ISL 467493|B.1.1.56|South Africa|2020-05-21	0.0003024895	Africa
Africa|hCoV-19/Senegal/64772/2020|EPI ISL 477154|B.1.5.12|Senegal|2020-06-13	Africa|hCoV-19/South Africa/KRISP-0143/2020|EPI ISL 467493|B.1.1.56|South Africa|2020-05-21	0.0004846829	Africa
Africa|hCoV-19/Senegal/6481/2020|EPI ISL 486871|B.1.5|Senegal|2020-04-21	Africa|hCoV-19/South Africa/KRISP-0143/2020|EPI ISL 467493|B.1.1.56|South Africa|2020-05-21	0.0002022919	Africa
Africa|hCoV-19/Senegal/64916/2020|EPI ISL 477156|B.1.5.12|Senegal|2020-06-13	Africa|hCoV-19/South Africa/KRISP-0143/2020|EPI ISL 467493|B.1.1.56|South Africa|2020-05-21	0.0003715839	Africa
Africa|hCoV-19/Senegal/64932/2020|EPI ISL 476569|B.1.1.44|Senegal|2020-06-13	Africa|hCoV-19/South Africa/KRISP-0143/2020|EPI ISL 467493|B.1.1.56|South Africa|2020-05-21	0.0001680424	Africa
Africa|hCoV-19/Senegal/64969/2020|EPI ISL 476570|B.1.5.12|Senegal|2020-06-13	Africa|hCoV-19/South Africa/KRISP-0143/2020|EPI ISL 467493|B.1.1.56|South Africa|2020-05-21	0.0006245712	Africa
Africa|hCoV-19/Senegal/65030/2020|EPI ISL 476572|B.1.5.12|Senegal|2020-06-14	Africa|hCoV-19/South Africa/KRISP-0143/2020|EPI ISL 467493|B.1.1.56|South Africa|2020-05-21	0.0003360667	Africa
Africa|hCoV-19/Senegal/65052/2020|EPI ISL 476574|B.1.5|Senegal|2020-06-13	Africa|hCoV-19/South Africa/KRISP-0143/2020|EPI ISL 467493|B.1.1.56|South Africa|2020-05-21	0.0003039173	Africa
Africa|hCoV-19/Senegal/65428/2020|EPI ISL 485712|B.1.5.12|Senegal|2020-06-14	Africa|hCoV-19/South Africa/KRISP-0143/2020|EPI ISL 467493|B.1.1.56|South Africa|2020-05-21	0.0005403172	Africa
Africa|hCoV-19/Senegal/65481/2020|EPI ISL 477151|B.1.1|Senegal|2020-06-14	Africa|hCoV-19/South Africa/KRISP-0143/2020|EPI ISL 467493|B.1.1.56|South Africa|2020-05-21	0.0002411851	Africa
Africa|hCoV-19/Senegal/65548/2020|EPI ISL 477153|B.1.5.12|Senegal|2020-06-14	Africa|hCoV-19/South Africa/KRISP-0143/2020|EPI ISL 467493|B.1.1.56|South Africa|2020-05-21	0.0004859830	Africa
Africa|hCoV-19/Senegal/65601/2020|EPI ISL 485713|B.1.5.12|Senegal|2020-06-14	Africa|hCoV-19/South Africa/KRISP-0143/2020|EPI ISL 467493|B.1.1.56|South Africa|2020-05-21	0.0003360746	Africa
Africa|hCoV-19/Senegal/659/2020|EPI ISL 480554|B.1|Senegal|2020-03-21	Africa|hCoV-19/South Africa/KRISP-0143/2020|EPI ISL 467493|B.1.1.56|South Africa|2020-05-21	0.0003032723	Africa
Africa|hCoV-19/Senegal/6597/2020|EPI ISL 486870|B.1.356|Senegal|2020-04-23	Africa|hCoV-19/South Africa/KRISP-0143/2020|EPI ISL 467493|B.1.1.56|South Africa|2020-05-21	0.0003360736	Africa
Africa|hCoV-19/Senegal/6619/2020|EPI ISL 498230|B.1|Senegal|2020-04-21	Africa|hCoV-19/South Africa/KRISP-0143/2020|EPI ISL 467493|B.1.1.56|South Africa|2020-05-21	0.0003024541	Africa
Africa|hCoV-19/Senegal/6626/2020|EPI ISL 498229|B.1|Senegal|2020-04-21	Africa|hCoV-19/South Africa/KRISP-0143/2020|EPI ISL 467493|B.1.1.56|South Africa|2020-05-21	0.0003362509	Africa
Africa|hCoV-19/Senegal/66298/2020|EPI ISL 485708|B.1.5.12|Senegal|2020-06-15	Africa|hCoV-19/South Africa/KRISP-0143/2020|EPI ISL 467493|B.1.1.56|South Africa|2020-05-21	0.0005379146	Africa
Africa|hCoV-19/Senegal/66443/2020|EPI ISL 485711|B.1.1|Senegal|2020-06-15	Africa|hCoV-19/South Africa/KRISP-0143/2020|EPI ISL 467493|B.1.1.56|South Africa|2020-05-21	0.0003399709	Africa
Africa|hCoV-19/Senegal/66458/2020|EPI ISL 485710|B.1.1|Senegal|2020-06-15	Africa|hCoV-19/South Africa/KRISP-0143/2020|EPI ISL 467493|B.1.1.56|South Africa|2020-05-21	0.0001344009	Africa
Africa|hCoV-19/Senegal/6751/2020|EPI ISL 486859|B.1.1|Senegal|2020-04-21	Africa|hCoV-19/South Africa/KRISP-0143/2020|EPI ISL 467493|B.1.1.56|South Africa|2020-05-21	0.0002040520	Africa
Africa|hCoV-19/Senegal/6762/2020|EPI ISL 486869|B.1.5.12|Senegal|2020-04-21	Africa|hCoV-19/South Africa/KRISP-0143/2020|EPI ISL 467493|B.1.1.56|South Africa|2020-05-21	0.0005249372	Africa
Africa|hCoV-19/Senegal/68303/2020|EPI ISL 477143|B.1.5.12|Senegal|2020-06-17	Africa|hCoV-19/South Africa/KRISP-0143/2020|EPI ISL 467493|B.1.1.56|South Africa|2020-05-21	0.0003726219	Africa
Africa|hCoV-19/Senegal/68349/2020|EPI ISL 485635|B.1.5.12|Senegal|2020-06-18	Africa|hCoV-19/South Africa/KRISP-0143/2020|EPI ISL 467493|B.1.1.56|South Africa|2020-05-21	0.0004705426	Africa
Africa|hCoV-19/Senegal/6837/2020|EPI ISL 486868|B.1.272|Senegal|2020-04-21	Africa|hCoV-19/South Africa/KRISP-0143/2020|EPI ISL 467493|B.1.1.56|South Africa|2020-05-21	0.0004073270	Africa
Africa|hCoV-19/Senegal/6839/2020|EPI ISL 486867|B.1|Senegal|2020-04-23	Africa|hCoV-19/South Africa/KRISP-0143/2020|EPI ISL 467493|B.1.1.56|South Africa|2020-05-21	0.0003378740	Africa
Africa|hCoV-19/Senegal/68458/2020|EPI ISL 482878|B.1.1|Senegal|2020-06-18	Africa|hCoV-19/South Africa/KRISP-0143/2020|EPI ISL 467493|B.1.1.56|South Africa|2020-05-21	0.0001344009	Africa
Africa|hCoV-19/Senegal/6847/2020|EPI ISL 486865|B.1.272|Senegal|2020-04-02	Africa|hCoV-19/South Africa/KRISP-0143/2020|EPI ISL 467493|B.1.1.56|South Africa|2020-05-21	0.0003697045	Africa
Africa|hCoV-19/Senegal/68488/2020|EPI ISL 482877|B.1.356|Senegal|2020-06-17	Africa|hCoV-19/South Africa/KRISP-0143/2020|EPI ISL 467493|B.1.1.56|South Africa|2020-05-21	0.0004705409	Africa
Africa|hCoV-19/Senegal/68525/2020|EPI ISL 477142|B.1.1|Senegal|2020-06-17	Africa|hCoV-19/South Africa/KRISP-0143/2020|EPI ISL 467493|B.1.1.56|South Africa|2020-05-21	0.0003450186	Africa
Africa|hCoV-19/Senegal/68548/2020|EPI ISL 482876|B.1.5.12|Senegal|2020-06-17	Africa|hCoV-19/South Africa/KRISP-0143/2020|EPI ISL 467493|B.1.1.56|South Africa|2020-05-21	0.0003404237	Africa
Africa|hCoV-19/Senegal/68550/2020|EPI ISL 482875|B.1.5.12|Senegal|2020-06-16	Africa|hCoV-19/South Africa/KRISP-0143/2020|EPI ISL 467493|B.1.1.56|South Africa|2020-05-21	0.0003366324	Africa
Africa|hCoV-19/Senegal/6914/2020|EPI ISL 498237|B.1.5|Senegal|2020-04-24	Africa|hCoV-19/South Africa/KRISP-0143/2020|EPI ISL 467493|B.1.1.56|South Africa|2020-05-21	0.0003776092	Africa
Africa|hCoV-19/Senegal/6934/2020|EPI ISL 498235|B.1.5.12|Senegal|2020-04-22	Africa|hCoV-19/South Africa/KRISP-0143/2020|EPI ISL 467493|B.1.1.56|South Africa|2020-05-21	0.0004734612	Africa
Africa|hCoV-19/Senegal/70339/2020|EPI ISL 477146|B.1.5.12|Senegal|2020-06-20	Africa|hCoV-19/South Africa/KRISP-0143/2020|EPI ISL 467493|B.1.1.56|South Africa|2020-05-21	0.0004120610	Africa
Africa|hCoV-19/Senegal/70427/2020|EPI ISL 477144|B.1.5.12|Senegal|2020-06-20	Africa|hCoV-19/South Africa/KRISP-0143/2020|EPI ISL 467493|B.1.1.56|South Africa|2020-05-21	0.0004130351	Africa
Africa|hCoV-19/Senegal/70440/2020|EPI ISL 477145|B.1.5.12|Senegal|2020-06-19	Africa|hCoV-19/South Africa/KRISP-0143/2020|EPI ISL 467493|B.1.1.56|South Africa|2020-05-21	0.0004829510	Africa
Africa|hCoV-19/Senegal/83493/2020|EPI ISL 498252|B.1.1.44|Senegal|2020-07-09	Africa|hCoV-19/South Africa/KRISP-0143/2020|EPI ISL 467493|B.1.1.56|South Africa|2020-05-21	0.0004139007	Africa
Africa|hCoV-19/Senegal/9068/2020|EPI ISL 498236|B.1.356|Senegal|2020-04-24	Africa|hCoV-19/South Africa/KRISP-0143/2020|EPI ISL 467493|B.1.1.56|South Africa|2020-05-21	0.0003363899	Africa
Africa|hCoV-19/Senegal/9250/2020|EPI ISL 486866|B.1.1|Senegal|2020-04-22	Africa|hCoV-19/South Africa/KRISP-0143/2020|EPI ISL 467493|B.1.1.56|South Africa|2020-05-21	0.0003360736	Africa
Africa|hCoV-19/Senegal/9256/2020|EPI ISL 486864|B.1.1|Senegal|2020-04-23	Africa|hCoV-19/South Africa/KRISP-0143/2020|EPI ISL 467493|B.1.1.56|South Africa|2020-05-21	0.0003395107	Africa
Africa|hCoV-19/Senegal/9369/2020|EPI ISL 486863|B.1.5|Senegal|2020-04-25	Africa|hCoV-19/South Africa/KRISP-0143/2020|EPI ISL 467493|B.1.1.56|South Africa|2020-05-21	0.0002016190	Africa
Africa|hCoV-19/Senegal/9392/2020|EPI ISL 486862|B.1.1|Senegal|2020-04-25	Africa|hCoV-19/South Africa/KRISP-0143/2020|EPI ISL 467493|B.1.1.56|South Africa|2020-05-21	0.0002363218	Africa
Africa|hCoV-19/Senegal/9439/2020|EPI ISL 486861|B.1.1.44|Senegal|2020-04-25	Africa|hCoV-19/South Africa/KRISP-0143/2020|EPI ISL 467493|B.1.1.56|South Africa|2020-05-21	0.0001344280	Africa
Africa|hCoV-19/Senegal/9615/2020|EPI ISL 486860|B.1.5.12|Senegal|2020-04-25	Africa|hCoV-19/South Africa/KRISP-0143/2020|EPI ISL 467493|B.1.1.56|South Africa|2020-05-21	0.0003024540	Africa
Africa|hCoV-19/Senegal/9819/2020|EPI ISL 498233|B.1|Senegal|2020-04-25	Africa|hCoV-19/South Africa/KRISP-0143/2020|EPI ISL 467493|B.1.1.56|South Africa|2020-05-21	0.0004105847	Africa
Africa|hCoV-19/Senegal/9821/2020|EPI ISL 498232|B.1.356|Senegal|2020-04-25	Africa|hCoV-19/South Africa/KRISP-0143/2020|EPI ISL 467493|B.1.1.56|South Africa|2020-05-21	0.0003399883	Africa
Africa|hCoV-19/Senegal/9838/2020|EPI ISL 498231|B.1.272|Senegal|2020-04-25	Africa|hCoV-19/South Africa/KRISP-0143/2020|EPI ISL 467493|B.1.1.56|South Africa|2020-05-21	0.0004407430	Africa
Africa|hCoV-19/Sierra Leone/KGH-G-8548/2020|EPI ISL 512811|B.1|Sierra Leone|2020-03-30	Africa|hCoV-19/South Africa/KRISP-0143/2020|EPI ISL 467493|B.1.1.56|South Africa|2020-05-21	0.0003024864	Africa
Africa|hCoV-19/Sierra Leone/KGH-G-8549/2020|EPI ISL 512812|B.1.1|Sierra Leone|2020-03-31	Africa|hCoV-19/South Africa/KRISP-0143/2020|EPI ISL 467493|B.1.1.56|South Africa|2020-05-21	0.0000671948	Africa
Africa|hCoV-19/Sierra Leone/KGH-G-8603/2020|EPI ISL 512813|B.1|Sierra Leone|2020-04-23	Africa|hCoV-19/South Africa/KRISP-0143/2020|EPI ISL 467493|B.1.1.56|South Africa|2020-05-21	0.0003026054	Africa
Africa|hCoV-19/Sierra Leone/KGH-G-8604/2020|EPI ISL 512814|B.6|Sierra Leone|2020-04-03	Africa|hCoV-19/South Africa/KRISP-0143/2020|EPI ISL 467493|B.1.1.56|South Africa|2020-05-21	0.0004705726	Africa
Africa|hCoV-19/Sierra Leone/KGH-G-8607/2020|EPI ISL 512815|B.1.1|Sierra Leone|2020-04-03	Africa|hCoV-19/South Africa/KRISP-0143/2020|EPI ISL 467493|B.1.1.56|South Africa|2020-05-21	0.0001008373	Africa
Africa|hCoV-19/Sierra Leone/KGH-G-8625/2020|EPI ISL 512816|A.12|Sierra Leone|2020-04-10	Africa|hCoV-19/South Africa/KRISP-0143/2020|EPI ISL 467493|B.1.1.56|South Africa|2020-05-21	0.0007733645	Africa
Africa|hCoV-19/Sierra Leone/KGH-G-8626/2020|EPI ISL 512817|A.12|Sierra Leone|2020-04-10	Africa|hCoV-19/South Africa/KRISP-0143/2020|EPI ISL 467493|B.1.1.56|South Africa|2020-05-21	0.0006723915	Africa
Africa|hCoV-19/Sierra Leone/KGH-G-8627/2020|EPI ISL 512818|B.1.5|Sierra Leone|2020-04-08	Africa|hCoV-19/South Africa/KRISP-0143/2020|EPI ISL 467493|B.1.1.56|South Africa|2020-05-21	0.0002352428	Africa
Africa|hCoV-19/Sierra Leone/KGH-G-8668/2020|EPI ISL 512819|A.12|Sierra Leone|2020-04-11	Africa|hCoV-19/South Africa/KRISP-0143/2020|EPI ISL 467493|B.1.1.56|South Africa|2020-05-21	0.0006551199	Africa
Africa|hCoV-19/Sierra Leone/KGH-G-8669/2020|EPI ISL 512820|A.12|Sierra Leone|2020-04-14	Africa|hCoV-19/South Africa/KRISP-0143/2020|EPI ISL 467493|B.1.1.56|South Africa|2020-05-21	0.0007060559	Africa
Africa|hCoV-19/South Africa/KRISP-0001/2020|EPI ISL 467431|B|South Africa|2020-03-23	Africa|hCoV-19/South Africa/KRISP-0143/2020|EPI ISL 467493|B.1.1.56|South Africa|2020-05-21	0.0003031161	Africa
Africa|hCoV-19/South Africa/KRISP-0016/2020|EPI ISL 467432|B.1.106|South Africa|2020-03-28	Africa|hCoV-19/South Africa/KRISP-0143/2020|EPI ISL 467493|B.1.1.56|South Africa|2020-05-21	0.0002016258	Africa
Africa|hCoV-19/South Africa/KRISP-0017/2020|EPI ISL 467433|B.1.5|South Africa|2020-04-03	Africa|hCoV-19/South Africa/KRISP-0143/2020|EPI ISL 467493|B.1.1.56|South Africa|2020-05-21	0.0001680181	Africa
Africa|hCoV-19/South Africa/KRISP-0019/2020|EPI ISL 467434|B.1.5|South Africa|2020-04-02	Africa|hCoV-19/South Africa/KRISP-0143/2020|EPI ISL 467493|B.1.1.56|South Africa|2020-05-21	0.0001680181	Africa
Africa|hCoV-19/South Africa/KRISP-0021/2020|EPI ISL 467435|B.1.5|South Africa|2020-04-02	Africa|hCoV-19/South Africa/KRISP-0143/2020|EPI ISL 467493|B.1.1.56|South Africa|2020-05-21	0.0002017139	Africa
Africa|hCoV-19/South Africa/KRISP-0024/2020|EPI ISL 467436|B.1.106|South Africa|2020-04-01	Africa|hCoV-19/South Africa/KRISP-0143/2020|EPI ISL 467493|B.1.1.56|South Africa|2020-05-21	0.0002072810	Africa
Africa|hCoV-19/South Africa/KRISP-0026/2020|EPI ISL 467437|B.1.106|South Africa|2020-04-01	Africa|hCoV-19/South Africa/KRISP-0143/2020|EPI ISL 467493|B.1.1.56|South Africa|2020-05-21	0.0002018092	Africa
Africa|hCoV-19/South Africa/KRISP-0028/2020|EPI ISL 467438|B.1.106|South Africa|2020-04-02	Africa|hCoV-19/South Africa/KRISP-0143/2020|EPI ISL 467493|B.1.1.56|South Africa|2020-05-21	0.0002423682	Africa
Africa|hCoV-19/South Africa/KRISP-0029/2020|EPI ISL 467439|B.1.5|South Africa|2020-04-02	Africa|hCoV-19/South Africa/KRISP-0143/2020|EPI ISL 467493|B.1.1.56|South Africa|2020-05-21	0.0001760689	Africa
Africa|hCoV-19/South Africa/KRISP-0033/2020|EPI ISL 467440|B.1.106|South Africa|2020-04-01	Africa|hCoV-19/South Africa/KRISP-0143/2020|EPI ISL 467493|B.1.1.56|South Africa|2020-05-21	0.0002040388	Africa
Africa|hCoV-19/South Africa/KRISP-0035/2020|EPI ISL 467441|B.1.5|South Africa|2020-03-27	Africa|hCoV-19/South Africa/KRISP-0143/2020|EPI ISL 467493|B.1.1.56|South Africa|2020-05-21	0.0001680125	Africa
Africa|hCoV-19/South Africa/KRISP-0041/2020|EPI ISL 467443|B.1.5|South Africa|2020-03-25	Africa|hCoV-19/South Africa/KRISP-0143/2020|EPI ISL 467493|B.1.1.56|South Africa|2020-05-21	0.0001680125	Africa
Africa|hCoV-19/South Africa/KRISP-005/2020|EPI ISL 455630|B.1.5|South Africa|2020-04-29	Africa|hCoV-19/South Africa/KRISP-0143/2020|EPI ISL 467493|B.1.1.56|South Africa|2020-05-21	0.0002096433	Africa
Africa|hCoV-19/South Africa/KRISP-0055/2020|EPI ISL 467444|B.1.5|South Africa|2020-03-24	Africa|hCoV-19/South Africa/KRISP-0143/2020|EPI ISL 467493|B.1.1.56|South Africa|2020-05-21	0.0001680123	Africa
Africa|hCoV-19/South Africa/KRISP-0056/2020|EPI ISL 467445|B.1.5|South Africa|2020-04-04	Africa|hCoV-19/South Africa/KRISP-0143/2020|EPI ISL 467493|B.1.1.56|South Africa|2020-05-21	0.0002352475	Africa
Africa|hCoV-19/South Africa/KRISP-0057/2020|EPI ISL 467446|B.1.5|South Africa|2020-03-29	Africa|hCoV-19/South Africa/KRISP-0143/2020|EPI ISL 467493|B.1.1.56|South Africa|2020-05-21	0.0001681933	Africa
Africa|hCoV-19/South Africa/KRISP-0059/2020|EPI ISL 467448|B.1.5|South Africa|2020-04-01	Africa|hCoV-19/South Africa/KRISP-0143/2020|EPI ISL 467493|B.1.1.56|South Africa|2020-05-21	0.0002384661	Africa
Africa|hCoV-19/South Africa/KRISP-0065/2020|EPI ISL 467449|B.1.106|South Africa|2020-04-04	Africa|hCoV-19/South Africa/KRISP-0143/2020|EPI ISL 467493|B.1.1.56|South Africa|2020-05-21	0.0002019175	Africa
Africa|hCoV-19/South Africa/KRISP-0066/2020|EPI ISL 467450|B.1.106|South Africa|2020-04-03	Africa|hCoV-19/South Africa/KRISP-0143/2020|EPI ISL 467493|B.1.1.56|South Africa|2020-05-21	0.0002016191	Africa
Africa|hCoV-19/South Africa/KRISP-0067/2020|EPI ISL 467451|B.1.5|South Africa|2020-04-03	Africa|hCoV-19/South Africa/KRISP-0143/2020|EPI ISL 467493|B.1.1.56|South Africa|2020-05-21	0.0001680125	Africa
Africa|hCoV-19/South Africa/KRISP-0074/2020|EPI ISL 467452|B.1.106|South Africa|2020-04-04	Africa|hCoV-19/South Africa/KRISP-0143/2020|EPI ISL 467493|B.1.1.56|South Africa|2020-05-21	0.0002060071	Africa
Africa|hCoV-19/South Africa/KRISP-0075/2020|EPI ISL 467453|B.1.106|South Africa|2020-04-04	Africa|hCoV-19/South Africa/KRISP-0143/2020|EPI ISL 467493|B.1.1.56|South Africa|2020-05-21	0.0002017275	Africa
Africa|hCoV-19/South Africa/KRISP-0080/2020|EPI ISL 467454|B.1.106|South Africa|2020-04-01	Africa|hCoV-19/South Africa/KRISP-0143/2020|EPI ISL 467493|B.1.1.56|South Africa|2020-05-21	0.0002016191	Africa
Africa|hCoV-19/South Africa/KRISP-0081/2020|EPI ISL 467455|B.1.106|South Africa|2020-04-06	Africa|hCoV-19/South Africa/KRISP-0143/2020|EPI ISL 467493|B.1.1.56|South Africa|2020-05-21	0.0002016191	Africa
Africa|hCoV-19/South Africa/KRISP-0084/2020|EPI ISL 467456|B.1.106|South Africa|2020-04-05	Africa|hCoV-19/South Africa/KRISP-0143/2020|EPI ISL 467493|B.1.1.56|South Africa|2020-05-21	0.0002016191	Africa
Africa|hCoV-19/South Africa/KRISP-0088/2020|EPI ISL 467457|B.1.106|South Africa|2020-04-07	Africa|hCoV-19/South Africa/KRISP-0143/2020|EPI ISL 467493|B.1.1.56|South Africa|2020-05-21	0.0002016191	Africa
Africa|hCoV-19/South Africa/KRISP-0089/2020|EPI ISL 467458|B.1.106|South Africa|2020-04-05	Africa|hCoV-19/South Africa/KRISP-0143/2020|EPI ISL 467493|B.1.1.56|South Africa|2020-05-21	0.0002056047	Africa
Africa|hCoV-19/South Africa/KRISP-0090/2020|EPI ISL 467459|B.1.106|South Africa|2020-04-03	Africa|hCoV-19/South Africa/KRISP-0143/2020|EPI ISL 467493|B.1.1.56|South Africa|2020-05-21	0.0002062972	Africa
Africa|hCoV-19/South Africa/KRISP-0096/2020|EPI ISL 467461|B.1.106|South Africa|2020-04-01	Africa|hCoV-19/South Africa/KRISP-0143/2020|EPI ISL 467493|B.1.1.56|South Africa|2020-05-21	0.0002032097	Africa
Africa|hCoV-19/South Africa/KRISP-0097/2020|EPI ISL 467462|B.1.106|South Africa|2020-04-01	Africa|hCoV-19/South Africa/KRISP-0143/2020|EPI ISL 467493|B.1.1.56|South Africa|2020-05-21	0.0002017479	Africa
Africa|hCoV-19/South Africa/KRISP-0111/2020|EPI ISL 467465|B.1.106|South Africa|2020-04-01	Africa|hCoV-19/South Africa/KRISP-0143/2020|EPI ISL 467493|B.1.1.56|South Africa|2020-05-21	0.0003037020	Africa
Africa|hCoV-19/South Africa/KRISP-0113/2020|EPI ISL 467467|B.1.106|South Africa|2020-04-05	Africa|hCoV-19/South Africa/KRISP-0143/2020|EPI ISL 467493|B.1.1.56|South Africa|2020-05-21	0.0002352372	Africa
Africa|hCoV-19/South Africa/KRISP-0115/2020|EPI ISL 467468|B.1.5|South Africa|2020-04-04	Africa|hCoV-19/South Africa/KRISP-0143/2020|EPI ISL 467493|B.1.1.56|South Africa|2020-05-21	0.0001680125	Africa
Africa|hCoV-19/South Africa/KRISP-0118/2020|EPI ISL 467470|B.1.106|South Africa|2020-04-01	Africa|hCoV-19/South Africa/KRISP-0143/2020|EPI ISL 467493|B.1.1.56|South Africa|2020-05-21	0.0002016258	Africa
Africa|hCoV-19/South Africa/KRISP-0119/2020|EPI ISL 467471|B.1.5|South Africa|2020-04-01	Africa|hCoV-19/South Africa/KRISP-0143/2020|EPI ISL 467493|B.1.1.56|South Africa|2020-05-21	0.0001680125	Africa
Africa|hCoV-19/South Africa/KRISP-012/2020|EPI ISL 421576|B.1.1.10|South Africa|2020-04-01	Africa|hCoV-19/South Africa/KRISP-0143/2020|EPI ISL 467493|B.1.1.56|South Africa|2020-05-21	0.0002018109	Africa
Africa|hCoV-19/South Africa/KRISP-0120/2020|EPI ISL 467472|B.1.106|South Africa|2020-04-01	Africa|hCoV-19/South Africa/KRISP-0143/2020|EPI ISL 467493|B.1.1.56|South Africa|2020-05-21	0.0002352372	Africa
Africa|hCoV-19/South Africa/KRISP-0123/2020|EPI ISL 467475|B.1.5|South Africa|2020-05-14	Africa|hCoV-19/South Africa/KRISP-0143/2020|EPI ISL 467493|B.1.1.56|South Africa|2020-05-21	0.0002688490	Africa
Africa|hCoV-19/South Africa/KRISP-0124/2020|EPI ISL 467476|B.1.1.57|South Africa|2020-05-13	Africa|hCoV-19/South Africa/KRISP-0143/2020|EPI ISL 467493|B.1.1.56|South Africa|2020-05-21	0.0001014863	Africa
Africa|hCoV-19/South Africa/KRISP-0125/2020|EPI ISL 467477|B.1.1.52|South Africa|2020-05-13	Africa|hCoV-19/South Africa/KRISP-0143/2020|EPI ISL 467493|B.1.1.56|South Africa|2020-05-21	0.0001680046	Africa
Africa|hCoV-19/South Africa/KRISP-0126/2020|EPI ISL 467478|B.1.1.40|South Africa|2020-05-13	Africa|hCoV-19/South Africa/KRISP-0143/2020|EPI ISL 467493|B.1.1.56|South Africa|2020-05-21	0.0002688236	Africa
Africa|hCoV-19/South Africa/KRISP-0127/2020|EPI ISL 467479|B.1.5.19|South Africa|2020-05-13	Africa|hCoV-19/South Africa/KRISP-0143/2020|EPI ISL 467493|B.1.1.56|South Africa|2020-05-21	0.0002688426	Africa
Africa|hCoV-19/South Africa/KRISP-0128/2020|EPI ISL 467480|B.1.1.57|South Africa|2020-05-13	Africa|hCoV-19/South Africa/KRISP-0143/2020|EPI ISL 467493|B.1.1.56|South Africa|2020-05-21	0.0001012261	Africa
Africa|hCoV-19/South Africa/KRISP-0129/2020|EPI ISL 467481|B.1.1.52|South Africa|2020-05-13	Africa|hCoV-19/South Africa/KRISP-0143/2020|EPI ISL 467493|B.1.1.56|South Africa|2020-05-21	0.0002016096	Africa
Africa|hCoV-19/South Africa/KRISP-0130/2020|EPI ISL 467482|B.1.1.57|South Africa|2020-05-13	Africa|hCoV-19/South Africa/KRISP-0143/2020|EPI ISL 467493|B.1.1.56|South Africa|2020-05-21	0.0001343983	Africa
Africa|hCoV-19/South Africa/KRISP-0131/2020|EPI ISL 467483|B.1.5|South Africa|2020-05-13	Africa|hCoV-19/South Africa/KRISP-0143/2020|EPI ISL 467493|B.1.1.56|South Africa|2020-05-21	0.0002352381	Africa
Africa|hCoV-19/South Africa/KRISP-0132/2020|EPI ISL 467484|B.1.1.40|South Africa|2020-05-13	Africa|hCoV-19/South Africa/KRISP-0143/2020|EPI ISL 467493|B.1.1.56|South Africa|2020-05-21	0.0001679973	Africa
Africa|hCoV-19/South Africa/KRISP-0133/2020|EPI ISL 467485|B.1.1.57|South Africa|2020-05-13	Africa|hCoV-19/South Africa/KRISP-0143/2020|EPI ISL 467493|B.1.1.56|South Africa|2020-05-21	0.0001680046	Africa
Africa|hCoV-19/South Africa/KRISP-0134/2020|EPI ISL 467486|B.1.1.206|South Africa|2020-05-14	Africa|hCoV-19/South Africa/KRISP-0143/2020|EPI ISL 467493|B.1.1.56|South Africa|2020-05-21	0.0001343951	Africa
Africa|hCoV-19/South Africa/KRISP-0135/2020|EPI ISL 467487|B.1.1.57|South Africa|2020-05-14	Africa|hCoV-19/South Africa/KRISP-0143/2020|EPI ISL 467493|B.1.1.56|South Africa|2020-05-21	0.0001016273	Africa
Africa|hCoV-19/South Africa/KRISP-0136/2020|EPI ISL 467488|B.1.5|South Africa|2020-05-14	Africa|hCoV-19/South Africa/KRISP-0143/2020|EPI ISL 467493|B.1.1.56|South Africa|2020-05-21	0.0003024673	Africa
Africa|hCoV-19/South Africa/KRISP-0137/2020|EPI ISL 467489|B.1.1.52|South Africa|2020-05-14	Africa|hCoV-19/South Africa/KRISP-0143/2020|EPI ISL 467493|B.1.1.56|South Africa|2020-05-21	0.0001680046	Africa
Africa|hCoV-19/South Africa/KRISP-0138/2020|EPI ISL 467490|B.1.1.53|South Africa|2020-05-14	Africa|hCoV-19/South Africa/KRISP-0143/2020|EPI ISL 467493|B.1.1.56|South Africa|2020-05-21	0.0001680085	Africa
Africa|hCoV-19/South Africa/KRISP-0139/2020|EPI ISL 467491|B.1.1|South Africa|2020-05-16	Africa|hCoV-19/South Africa/KRISP-0143/2020|EPI ISL 467493|B.1.1.56|South Africa|2020-05-21	0.0001344009	Africa
Africa|hCoV-19/Algeria/G0638 2264/2020|EPI ISL 418241|B.1|Algeria|2020-03-02	Africa|hCoV-19/South Africa/KRISP-0144/2020|EPI ISL 467494|B.1.5.16|South Africa|2020-05-30	0.0003030333	Africa
Africa|hCoV-19/Algeria/G0640 2265/2020|EPI ISL 418242|B.1|Algeria|2020-03-08	Africa|hCoV-19/South Africa/KRISP-0144/2020|EPI ISL 467494|B.1.5.16|South Africa|2020-05-30	0.0002016231	Africa
Africa|hCoV-19/Algeria/G0860 2262/2020|EPI ISL 420037|B.1|Algeria|2020-03-02	Africa|hCoV-19/South Africa/KRISP-0144/2020|EPI ISL 467494|B.1.5.16|South Africa|2020-05-30	0.0002016231	Africa
Africa|hCoV-19/Benin/1022/2020|EPI ISL 476826|B.1|Benin|2020-03-25	Africa|hCoV-19/South Africa/KRISP-0144/2020|EPI ISL 467494|B.1.5.16|South Africa|2020-05-30	0.0001680311	Africa
Africa|hCoV-19/Benin/1092/2020|EPI ISL 476827|B.1|Benin|2020-03-27	Africa|hCoV-19/South Africa/KRISP-0144/2020|EPI ISL 467494|B.1.5.16|South Africa|2020-05-30	0.0002353312	Africa
Africa|hCoV-19/Benin/1408/2020|EPI ISL 476825|B.1.356|Benin|2020-04-04	Africa|hCoV-19/South Africa/KRISP-0144/2020|EPI ISL 467494|B.1.5.16|South Africa|2020-05-30	0.0002016366	Africa
Africa|hCoV-19/Benin/1409/2020|EPI ISL 476828|B.1|Benin|2020-04-06	Africa|hCoV-19/South Africa/KRISP-0144/2020|EPI ISL 467494|B.1.5.16|South Africa|2020-05-30	0.0002369296	Africa
Africa|hCoV-19/Benin/1950/2020|EPI ISL 476830|A|Benin|2020-04-15	Africa|hCoV-19/South Africa/KRISP-0144/2020|EPI ISL 467494|B.1.5.16|South Africa|2020-05-30	0.0004034089	Africa
Africa|hCoV-19/Benin/197/2020|EPI ISL 476822|B.1.178|Benin|2020-03-15	Africa|hCoV-19/South Africa/KRISP-0144/2020|EPI ISL 467494|B.1.5.16|South Africa|2020-05-30	0.0001680497	Africa
Africa|hCoV-19/Benin/2012/2020|EPI ISL 476831|A|Benin|2020-04-15	Africa|hCoV-19/South Africa/KRISP-0144/2020|EPI ISL 467494|B.1.5.16|South Africa|2020-05-30	0.0004369721	Africa
Africa|hCoV-19/Benin/260/2020|EPI ISL 476823|B.1.292|Benin|2020-03-17	Africa|hCoV-19/South Africa/KRISP-0144/2020|EPI ISL 467494|B.1.5.16|South Africa|2020-05-30	0.0002688650	Africa
Africa|hCoV-19/Benin/314/2020|EPI ISL 476834|B.1.5|Benin|2020-03-17	Africa|hCoV-19/South Africa/KRISP-0144/2020|EPI ISL 467494|B.1.5.16|South Africa|2020-05-30	0.0002703742	Africa
Africa|hCoV-19/Benin/461/2020|EPI ISL 476833|A|Benin|2020-03-17	Africa|hCoV-19/South Africa/KRISP-0144/2020|EPI ISL 467494|B.1.5.16|South Africa|2020-05-30	0.0004033331	Africa
Africa|hCoV-19/Benin/501/2020|EPI ISL 476824|B.1.356|Benin|2020-03-17	Africa|hCoV-19/South Africa/KRISP-0144/2020|EPI ISL 467494|B.1.5.16|South Africa|2020-05-30	0.0002016231	Africa
Africa|hCoV-19/Benin/843/2020|EPI ISL 476829|A|Benin|2020-03-19	Africa|hCoV-19/South Africa/KRISP-0144/2020|EPI ISL 467494|B.1.5.16|South Africa|2020-05-30	0.0003361425	Africa
Africa|hCoV-19/Botswana/BOT0455/2020|EPI ISL 560386|B.1|Botswana|2020-03-28	Africa|hCoV-19/South Africa/KRISP-0144/2020|EPI ISL 467494|B.1.5.16|South Africa|2020-05-30	0.0001344100	Africa
Africa|hCoV-19/Botswana/BOT2254/2020|EPI ISL 560390|B.1.1|Botswana|2020-04-08	Africa|hCoV-19/South Africa/KRISP-0144/2020|EPI ISL 467494|B.1.5.16|South Africa|2020-05-30	0.0002052531	Africa
Africa|hCoV-19/Botswana/BOT2283/2020|EPI ISL 560385|B.1|Botswana|2020-04-07	Africa|hCoV-19/South Africa/KRISP-0144/2020|EPI ISL 467494|B.1.5.16|South Africa|2020-05-30	0.0002092582	Africa
Africa|hCoV-19/Botswana/BOT2624/2020|EPI ISL 560387|B.1.1|Botswana|2020-04-05	Africa|hCoV-19/South Africa/KRISP-0144/2020|EPI ISL 467494|B.1.5.16|South Africa|2020-05-30	0.0001743946	Africa
Africa|hCoV-19/Botswana/BOT4161/2020|EPI ISL 560388|B.1.1.220|Botswana|2020-04-16	Africa|hCoV-19/South Africa/KRISP-0144/2020|EPI ISL 467494|B.1.5.16|South Africa|2020-05-30	0.0002765003	Africa
Africa|hCoV-19/DRC/04186/2020|EPI ISL 471411|A|Democratic Republic of the Congo|2020-04-25	Africa|hCoV-19/South Africa/KRISP-0144/2020|EPI ISL 467494|B.1.5.16|South Africa|2020-05-30	0.0004033329	Africa
Africa|hCoV-19/DRC/04188/2020|EPI ISL 471413|A|Democratic Republic of the Congo|2020-04-25	Africa|hCoV-19/South Africa/KRISP-0144/2020|EPI ISL 467494|B.1.5.16|South Africa|2020-05-30	0.0004852894	Africa
Africa|hCoV-19/DRC/10041/2020|EPI ISL 527543|B.1.1.275|Democratic Republic of the Congo|2020-05-22	Africa|hCoV-19/South Africa/KRISP-0144/2020|EPI ISL 467494|B.1.5.16|South Africa|2020-05-30	0.0002728449	Africa
Africa|hCoV-19/DRC/10057/2020|EPI ISL 527538|B.1.1.275|Democratic Republic of the Congo|2020-05-22	Africa|hCoV-19/South Africa/KRISP-0144/2020|EPI ISL 467494|B.1.5.16|South Africa|2020-05-30	0.0003874773	Africa
Africa|hCoV-19/DRC/10061/2020|EPI ISL 527521|B.1.1.275|Democratic Republic of the Congo|2020-05-22	Africa|hCoV-19/South Africa/KRISP-0144/2020|EPI ISL 467494|B.1.5.16|South Africa|2020-05-30	0.0002431934	Africa
Africa|hCoV-19/DRC/10070/2020|EPI ISL 527544|B.1.178|Democratic Republic of the Congo|2020-05-22	Africa|hCoV-19/South Africa/KRISP-0144/2020|EPI ISL 467494|B.1.5.16|South Africa|2020-05-30	0.0003064793	Africa
Africa|hCoV-19/DRC/10120/2020|EPI ISL 513624|B.1.1.275|Democratic Republic of the Congo|2020-05-22	Africa|hCoV-19/South Africa/KRISP-0144/2020|EPI ISL 467494|B.1.5.16|South Africa|2020-05-30	0.0003144632	Africa
Africa|hCoV-19/DRC/10127/2020|EPI ISL 513625|B.1.1.275|Democratic Republic of the Congo|2020-05-22	Africa|hCoV-19/South Africa/KRISP-0144/2020|EPI ISL 467494|B.1.5.16|South Africa|2020-05-30	0.0003103862	Africa
Africa|hCoV-19/DRC/10242/2020|EPI ISL 513626|B.1.84|Democratic Republic of the Congo|2020-05-22	Africa|hCoV-19/South Africa/KRISP-0144/2020|EPI ISL 467494|B.1.5.16|South Africa|2020-05-30	0.0002032188	Africa
Africa|hCoV-19/DRC/10251/2020|EPI ISL 513627|B.1.128|Democratic Republic of the Congo|2020-05-22	Africa|hCoV-19/South Africa/KRISP-0144/2020|EPI ISL 467494|B.1.5.16|South Africa|2020-05-30	0.0003390815	Africa
Africa|hCoV-19/DRC/10324/2020|EPI ISL 527545|B.1.214|Democratic Republic of the Congo|2020-05-22	Africa|hCoV-19/South Africa/KRISP-0144/2020|EPI ISL 467494|B.1.5.16|South Africa|2020-05-30	0.0002727548	Africa
Africa|hCoV-19/DRC/10346/2020|EPI ISL 527546|B.1.214|Democratic Republic of the Congo|2020-05-22	Africa|hCoV-19/South Africa/KRISP-0144/2020|EPI ISL 467494|B.1.5.16|South Africa|2020-05-30	0.0002755916	Africa
Africa|hCoV-19/DRC/10364/2020|EPI ISL 527498|B.1|Democratic Republic of the Congo|2020-05-22	Africa|hCoV-19/South Africa/KRISP-0144/2020|EPI ISL 467494|B.1.5.16|South Africa|2020-05-30	0.0001714940	Africa
Africa|hCoV-19/DRC/10371/2020|EPI ISL 527489|B.1.178|Democratic Republic of the Congo|2020-05-22	Africa|hCoV-19/South Africa/KRISP-0144/2020|EPI ISL 467494|B.1.5.16|South Africa|2020-05-30	0.0003070049	Africa
Africa|hCoV-19/DRC/10373/2020|EPI ISL 527495|B.1.159|Democratic Republic of the Congo|2020-05-22	Africa|hCoV-19/South Africa/KRISP-0144/2020|EPI ISL 467494|B.1.5.16|South Africa|2020-05-30	0.0002732540	Africa
Africa|hCoV-19/DRC/10374/2020|EPI ISL 527539|B.1.84|Democratic Republic of the Congo|2020-05-22	Africa|hCoV-19/South Africa/KRISP-0144/2020|EPI ISL 467494|B.1.5.16|South Africa|2020-05-30	0.0004554512	Africa
Africa|hCoV-19/DRC/10375/2020|EPI ISL 527499|B.1.84|Democratic Republic of the Congo|2020-05-22	Africa|hCoV-19/South Africa/KRISP-0144/2020|EPI ISL 467494|B.1.5.16|South Africa|2020-05-30	0.0003421518	Africa
Africa|hCoV-19/DRC/10399/2020|EPI ISL 527491|B.1.214|Democratic Republic of the Congo|2020-05-22	Africa|hCoV-19/South Africa/KRISP-0144/2020|EPI ISL 467494|B.1.5.16|South Africa|2020-05-30	0.0002729511	Africa
Africa|hCoV-19/DRC/10502/2020|EPI ISL 527547|B.1.5|Democratic Republic of the Congo|2020-05-20	Africa|hCoV-19/South Africa/KRISP-0144/2020|EPI ISL 467494|B.1.5.16|South Africa|2020-05-30	0.0001021949	Africa
Africa|hCoV-19/DRC/10506/2020|EPI ISL 527524|B.1.5|Democratic Republic of the Congo|2020-05-18	Africa|hCoV-19/South Africa/KRISP-0144/2020|EPI ISL 467494|B.1.5.16|South Africa|2020-05-30	0.0001046725	Africa
Africa|hCoV-19/DRC/10507/2020|EPI ISL 527492|B.1.5|Democratic Republic of the Congo|2020-05-18	Africa|hCoV-19/South Africa/KRISP-0144/2020|EPI ISL 467494|B.1.5.16|South Africa|2020-05-30	0.0001365244	Africa
Africa|hCoV-19/DRC/10508/2020|EPI ISL 527494|B.1.5|Democratic Republic of the Congo|2020-05-20	Africa|hCoV-19/South Africa/KRISP-0144/2020|EPI ISL 467494|B.1.5.16|South Africa|2020-05-30	0.0001357923	Africa
Africa|hCoV-19/DRC/10532/2020|EPI ISL 527532|B.1.5|Democratic Republic of the Congo|2020-05-20	Africa|hCoV-19/South Africa/KRISP-0144/2020|EPI ISL 467494|B.1.5.16|South Africa|2020-05-30	0.0001047675	Africa
Africa|hCoV-19/DRC/10533/2020|EPI ISL 527548|B.1.5|Democratic Republic of the Congo|2020-05-20	Africa|hCoV-19/South Africa/KRISP-0144/2020|EPI ISL 467494|B.1.5.16|South Africa|2020-05-30	0.0001363044	Africa
Africa|hCoV-19/DRC/10621/2020|EPI ISL 527526|B.1.214|Democratic Republic of the Congo|2020-05-23	Africa|hCoV-19/South Africa/KRISP-0144/2020|EPI ISL 467494|B.1.5.16|South Africa|2020-05-30	0.0002439561	Africa
Africa|hCoV-19/DRC/10640/2020|EPI ISL 527541|B.1|Democratic Republic of the Congo|2020-05-22	Africa|hCoV-19/South Africa/KRISP-0144/2020|EPI ISL 467494|B.1.5.16|South Africa|2020-05-30	0.0004232121	Africa
Africa|hCoV-19/DRC/10644/2020|EPI ISL 527549|B.1|Democratic Republic of the Congo|2020-05-22	Africa|hCoV-19/South Africa/KRISP-0144/2020|EPI ISL 467494|B.1.5.16|South Africa|2020-05-30	0.0004089507	Africa
Africa|hCoV-19/DRC/10728/2020|EPI ISL 513628|B.1.5|Democratic Republic of the Congo|2020-05-23	Africa|hCoV-19/South Africa/KRISP-0144/2020|EPI ISL 467494|B.1.5.16|South Africa|2020-05-30	0.0001400353	Africa
Africa|hCoV-19/DRC/10731/2020|EPI ISL 513629|B.1.1.1|Democratic Republic of the Congo|2020-05-23	Africa|hCoV-19/South Africa/KRISP-0144/2020|EPI ISL 467494|B.1.5.16|South Africa|2020-05-30	0.0003880117	Africa
Africa|hCoV-19/DRC/10733/2020|EPI ISL 513630|B.1|Democratic Republic of the Congo|2020-05-23	Africa|hCoV-19/South Africa/KRISP-0144/2020|EPI ISL 467494|B.1.5.16|South Africa|2020-05-30	0.0002702215	Africa
Africa|hCoV-19/DRC/108/2020|EPI ISL 417948|B.1.128|Democratic Republic of the Congo|2020-03-19	Africa|hCoV-19/South Africa/KRISP-0144/2020|EPI ISL 467494|B.1.5.16|South Africa|2020-05-30	0.0002355333	Africa
Africa|hCoV-19/DRC/10885/2020|EPI ISL 513631|B.1.84|Democratic Republic of the Congo|2020-05-23	Africa|hCoV-19/South Africa/KRISP-0144/2020|EPI ISL 467494|B.1.5.16|South Africa|2020-05-30	0.0002721674	Africa
Africa|hCoV-19/DRC/10902/2020|EPI ISL 527490|B.1.178|Democratic Republic of the Congo|2020-05-23	Africa|hCoV-19/South Africa/KRISP-0144/2020|EPI ISL 467494|B.1.5.16|South Africa|2020-05-30	0.0002385986	Africa
Africa|hCoV-19/DRC/10913/2020|EPI ISL 527507|B.1.84|Democratic Republic of the Congo|2020-05-24	Africa|hCoV-19/South Africa/KRISP-0144/2020|EPI ISL 467494|B.1.5.16|South Africa|2020-05-30	0.0003442586	Africa
Africa|hCoV-19/DRC/11005/2020|EPI ISL 527550|B.1.159|Democratic Republic of the Congo|2020-05-24	Africa|hCoV-19/South Africa/KRISP-0144/2020|EPI ISL 467494|B.1.5.16|South Africa|2020-05-30	0.0003749623	Africa
Africa|hCoV-19/DRC/11008/2020|EPI ISL 527503|B.1.159|Democratic Republic of the Congo|2020-05-24	Africa|hCoV-19/South Africa/KRISP-0144/2020|EPI ISL 467494|B.1.5.16|South Africa|2020-05-30	0.0003095171	Africa
Africa|hCoV-19/DRC/11022/2020|EPI ISL 527551|B.1.214|Democratic Republic of the Congo|2020-05-24	Africa|hCoV-19/South Africa/KRISP-0144/2020|EPI ISL 467494|B.1.5.16|South Africa|2020-05-30	0.0003409920	Africa
Africa|hCoV-19/DRC/11024/2020|EPI ISL 527552|B.1.149|Democratic Republic of the Congo|2020-05-24	Africa|hCoV-19/South Africa/KRISP-0144/2020|EPI ISL 467494|B.1.5.16|South Africa|2020-05-30	0.0003785111	Africa
Africa|hCoV-19/DRC/11026/2020|EPI ISL 527553|B.1.149|Democratic Republic of the Congo|2020-05-24	Africa|hCoV-19/South Africa/KRISP-0144/2020|EPI ISL 467494|B.1.5.16|South Africa|2020-05-30	0.0002385822	Africa
Africa|hCoV-19/DRC/11031/2020|EPI ISL 527554|B.1.214|Democratic Republic of the Congo|2020-05-24	Africa|hCoV-19/South Africa/KRISP-0144/2020|EPI ISL 467494|B.1.5.16|South Africa|2020-05-30	0.0002728729	Africa
Africa|hCoV-19/DRC/11041/2020|EPI ISL 527555|B.1|Democratic Republic of the Congo|2020-05-24	Africa|hCoV-19/South Africa/KRISP-0144/2020|EPI ISL 467494|B.1.5.16|South Africa|2020-05-30	0.0002386857	Africa
Africa|hCoV-19/DRC/11057/2020|EPI ISL 527528|B.1.5|Democratic Republic of the Congo|2020-05-24	Africa|hCoV-19/South Africa/KRISP-0144/2020|EPI ISL 467494|B.1.5.16|South Africa|2020-05-30	0.0001744008	Africa
Africa|hCoV-19/DRC/11078/2020|EPI ISL 527514|B.1|Democratic Republic of the Congo|2020-05-24	Africa|hCoV-19/South Africa/KRISP-0144/2020|EPI ISL 467494|B.1.5.16|South Africa|2020-05-30	0.0002762198	Africa
Africa|hCoV-19/DRC/11079/2020|EPI ISL 527500|B.1.214|Democratic Republic of the Congo|2020-05-24	Africa|hCoV-19/South Africa/KRISP-0144/2020|EPI ISL 467494|B.1.5.16|South Africa|2020-05-30	0.0002056823	Africa
Africa|hCoV-19/DRC/11093/2020|EPI ISL 527527|B.1.5|Democratic Republic of the Congo|2020-05-24	Africa|hCoV-19/South Africa/KRISP-0144/2020|EPI ISL 467494|B.1.5.16|South Africa|2020-05-30	0.0002448620	Africa
Africa|hCoV-19/DRC/11096/2020|EPI ISL 527522|B.1|Democratic Republic of the Congo|2020-05-24	Africa|hCoV-19/South Africa/KRISP-0144/2020|EPI ISL 467494|B.1.5.16|South Africa|2020-05-30	0.0002432829	Africa
Africa|hCoV-19/DRC/11114/2020|EPI ISL 527534|B.1.214|Democratic Republic of the Congo|2020-05-25	Africa|hCoV-19/South Africa/KRISP-0144/2020|EPI ISL 467494|B.1.5.16|South Africa|2020-05-30	0.0003145840	Africa
Africa|hCoV-19/DRC/11123/2020|EPI ISL 527496|B.1.84|Democratic Republic of the Congo|2020-05-24	Africa|hCoV-19/South Africa/KRISP-0144/2020|EPI ISL 467494|B.1.5.16|South Africa|2020-05-30	0.0002391069	Africa
Africa|hCoV-19/DRC/11134/2020|EPI ISL 527518|B.1.5|Democratic Republic of the Congo|2020-05-24	Africa|hCoV-19/South Africa/KRISP-0144/2020|EPI ISL 467494|B.1.5.16|South Africa|2020-05-30	0.0001386008	Africa
Africa|hCoV-19/DRC/11143/2020|EPI ISL 527556|B.1|Democratic Republic of the Congo|2020-05-24	Africa|hCoV-19/South Africa/KRISP-0144/2020|EPI ISL 467494|B.1.5.16|South Africa|2020-05-30	0.0003750081	Africa
Africa|hCoV-19/DRC/11145/2020|EPI ISL 527501|B.1.214|Democratic Republic of the Congo|2020-05-24	Africa|hCoV-19/South Africa/KRISP-0144/2020|EPI ISL 467494|B.1.5.16|South Africa|2020-05-30	0.0003430742	Africa
Africa|hCoV-19/DRC/11148/2020|EPI ISL 527525|B.1.178|Democratic Republic of the Congo|2020-05-24	Africa|hCoV-19/South Africa/KRISP-0144/2020|EPI ISL 467494|B.1.5.16|South Africa|2020-05-30	0.0003148734	Africa
Africa|hCoV-19/DRC/11157/2020|EPI ISL 527530|B.1|Democratic Republic of the Congo|2020-05-25	Africa|hCoV-19/South Africa/KRISP-0144/2020|EPI ISL 467494|B.1.5.16|South Africa|2020-05-30	0.0003129968	Africa
Africa|hCoV-19/DRC/11187/2020|EPI ISL 527523|B.1.1.275|Democratic Republic of the Congo|2020-05-23	Africa|hCoV-19/South Africa/KRISP-0144/2020|EPI ISL 467494|B.1.5.16|South Africa|2020-05-30	0.0003480938	Africa
Africa|hCoV-19/DRC/11191/2020|EPI ISL 527506|B.1.1.275|Democratic Republic of the Congo|2020-05-23	Africa|hCoV-19/South Africa/KRISP-0144/2020|EPI ISL 467494|B.1.5.16|South Africa|2020-05-30	0.0002404290	Africa
Africa|hCoV-19/DRC/11252/2020|EPI ISL 527557|B.1.1.275|Democratic Republic of the Congo|2020-05-21	Africa|hCoV-19/South Africa/KRISP-0144/2020|EPI ISL 467494|B.1.5.16|South Africa|2020-05-30	0.0004089481	Africa
Africa|hCoV-19/DRC/11260/2020|EPI ISL 527558|B.1.1.275|Democratic Republic of the Congo|2020-05-23	Africa|hCoV-19/South Africa/KRISP-0144/2020|EPI ISL 467494|B.1.5.16|South Africa|2020-05-30	0.0002727214	Africa
Africa|hCoV-19/DRC/1131/2020|EPI ISL 429255|B.1.5|Democratic Republic of the Congo|2020-04-05	Africa|hCoV-19/South Africa/KRISP-0144/2020|EPI ISL 467494|B.1.5.16|South Africa|2020-05-30	0.0001355760	Africa
Africa|hCoV-19/DRC/11310/2020|EPI ISL 527529|B.1.149|Democratic Republic of the Congo|2020-05-25	Africa|hCoV-19/South Africa/KRISP-0144/2020|EPI ISL 467494|B.1.5.16|South Africa|2020-05-30	0.0002444525	Africa
Africa|hCoV-19/DRC/11318/2020|EPI ISL 527559|B.1.149|Democratic Republic of the Congo|2020-05-25	Africa|hCoV-19/South Africa/KRISP-0144/2020|EPI ISL 467494|B.1.5.16|South Africa|2020-05-30	0.0002372941	Africa
Africa|hCoV-19/DRC/11326/2020|EPI ISL 527508|B.1|Democratic Republic of the Congo|2020-05-25	Africa|hCoV-19/South Africa/KRISP-0144/2020|EPI ISL 467494|B.1.5.16|South Africa|2020-05-30	0.0002409719	Africa
Africa|hCoV-19/DRC/11334/2020|EPI ISL 527504|B.1.178|Democratic Republic of the Congo|2020-05-25	Africa|hCoV-19/South Africa/KRISP-0144/2020|EPI ISL 467494|B.1.5.16|South Africa|2020-05-30	0.0002406289	Africa
Africa|hCoV-19/DRC/11337/2020|EPI ISL 527510|B.1.84|Democratic Republic of the Congo|2020-05-25	Africa|hCoV-19/South Africa/KRISP-0144/2020|EPI ISL 467494|B.1.5.16|South Africa|2020-05-30	0.0003102684	Africa
Africa|hCoV-19/DRC/11341/2020|EPI ISL 527509|B.1.1.275|Democratic Republic of the Congo|2020-05-25	Africa|hCoV-19/South Africa/KRISP-0144/2020|EPI ISL 467494|B.1.5.16|South Africa|2020-05-30	0.0003444886	Africa
Africa|hCoV-19/DRC/11348/2020|EPI ISL 527560|B.1.149|Democratic Republic of the Congo|2020-05-25	Africa|hCoV-19/South Africa/KRISP-0144/2020|EPI ISL 467494|B.1.5.16|South Africa|2020-05-30	0.0002375035	Africa
Africa|hCoV-19/DRC/11369/2020|EPI ISL 527537|B.1.214|Democratic Republic of the Congo|2020-05-25	Africa|hCoV-19/South Africa/KRISP-0144/2020|EPI ISL 467494|B.1.5.16|South Africa|2020-05-30	0.0002805979	Africa
Africa|hCoV-19/DRC/11376/2020|EPI ISL 527513|B.1.214|Democratic Republic of the Congo|2020-05-25	Africa|hCoV-19/South Africa/KRISP-0144/2020|EPI ISL 467494|B.1.5.16|South Africa|2020-05-30	0.0003105466	Africa
Africa|hCoV-19/DRC/11411/2020|EPI ISL 527561|B.1.5|Democratic Republic of the Congo|2020-05-25	Africa|hCoV-19/South Africa/KRISP-0144/2020|EPI ISL 467494|B.1.5.16|South Africa|2020-05-30	0.0002044232	Africa
Africa|hCoV-19/DRC/11450/2020|EPI ISL 527516|B.1.5|Democratic Republic of the Congo|2020-05-25	Africa|hCoV-19/South Africa/KRISP-0144/2020|EPI ISL 467494|B.1.5.16|South Africa|2020-05-30	0.0001399924	Africa
Africa|hCoV-19/DRC/11458/2020|EPI ISL 527497|B.1.5|Democratic Republic of the Congo|2020-05-25	Africa|hCoV-19/South Africa/KRISP-0144/2020|EPI ISL 467494|B.1.5.16|South Africa|2020-05-30	0.0002753001	Africa
Africa|hCoV-19/DRC/11460/2020|EPI ISL 527562|B.1.214|Democratic Republic of the Congo|2020-05-25	Africa|hCoV-19/South Africa/KRISP-0144/2020|EPI ISL 467494|B.1.5.16|South Africa|2020-05-30	0.0004134401	Africa
Africa|hCoV-19/DRC/11472/2020|EPI ISL 527502|B.1.214|Democratic Republic of the Congo|2020-05-25	Africa|hCoV-19/South Africa/KRISP-0144/2020|EPI ISL 467494|B.1.5.16|South Africa|2020-05-30	0.0003427059	Africa
Africa|hCoV-19/DRC/11477/2020|EPI ISL 527563|B.1.84|Democratic Republic of the Congo|2020-05-25	Africa|hCoV-19/South Africa/KRISP-0144/2020|EPI ISL 467494|B.1.5.16|South Africa|2020-05-30	0.0001701852	Africa
Africa|hCoV-19/DRC/11486/2020|EPI ISL 527564|B.1.214|Democratic Republic of the Congo|2020-05-25	Africa|hCoV-19/South Africa/KRISP-0144/2020|EPI ISL 467494|B.1.5.16|South Africa|2020-05-30	0.0003409041	Africa
Africa|hCoV-19/DRC/11487/2020|EPI ISL 527505|B.1|Democratic Republic of the Congo|2020-05-25	Africa|hCoV-19/South Africa/KRISP-0144/2020|EPI ISL 467494|B.1.5.16|South Africa|2020-05-30	0.0002755470	Africa
Africa|hCoV-19/DRC/11507/2020|EPI ISL 527512|B.1|Democratic Republic of the Congo|2020-05-25	Africa|hCoV-19/South Africa/KRISP-0144/2020|EPI ISL 467494|B.1.5.16|South Africa|2020-05-30	0.0003098686	Africa
Africa|hCoV-19/DRC/1151/2020|EPI ISL 447596|B.38|Democratic Republic of the Congo|2020-04-05	Africa|hCoV-19/South Africa/KRISP-0144/2020|EPI ISL 467494|B.1.5.16|South Africa|2020-05-30	0.0004756347	Africa
Africa|hCoV-19/DRC/11511/2020|EPI ISL 527511|B.1.214|Democratic Republic of the Congo|2020-05-25	Africa|hCoV-19/South Africa/KRISP-0144/2020|EPI ISL 467494|B.1.5.16|South Africa|2020-05-30	0.0003448128	Africa
Africa|hCoV-19/DRC/11572/2020|EPI ISL 527565|B.1.214|Democratic Republic of the Congo|2020-05-25	Africa|hCoV-19/South Africa/KRISP-0144/2020|EPI ISL 467494|B.1.5.16|South Africa|2020-05-30	0.0002383338	Africa
Africa|hCoV-19/DRC/11576/2020|EPI ISL 527517|B.1|Democratic Republic of the Congo|2020-05-25	Africa|hCoV-19/South Africa/KRISP-0144/2020|EPI ISL 467494|B.1.5.16|South Africa|2020-05-30	0.0002427260	Africa
Africa|hCoV-19/DRC/11583/2020|EPI ISL 527542|B.1|Democratic Republic of the Congo|2020-05-25	Africa|hCoV-19/South Africa/KRISP-0144/2020|EPI ISL 467494|B.1.5.16|South Africa|2020-05-30	0.0002827027	Africa
Africa|hCoV-19/DRC/11616/2020|EPI ISL 527519|B.1|Democratic Republic of the Congo|2020-05-25	Africa|hCoV-19/South Africa/KRISP-0144/2020|EPI ISL 467494|B.1.5.16|South Africa|2020-05-30	0.0002423062	Africa
Africa|hCoV-19/DRC/11623/2020|EPI ISL 527566|B.1.5|Democratic Republic of the Congo|2020-05-25	Africa|hCoV-19/South Africa/KRISP-0144/2020|EPI ISL 467494|B.1.5.16|South Africa|2020-05-30	0.0002386845	Africa
Africa|hCoV-19/DRC/11624/2020|EPI ISL 527567|B.1.149|Democratic Republic of the Congo|2020-05-25	Africa|hCoV-19/South Africa/KRISP-0144/2020|EPI ISL 467494|B.1.5.16|South Africa|2020-05-30	0.0002385694	Africa
Africa|hCoV-19/DRC/11631/2020|EPI ISL 527568|B.1.149|Democratic Republic of the Congo|2020-05-25	Africa|hCoV-19/South Africa/KRISP-0144/2020|EPI ISL 467494|B.1.5.16|South Africa|2020-05-30	0.0002388135	Africa
Africa|hCoV-19/DRC/11632/2020|EPI ISL 527493|B.1|Democratic Republic of the Congo|2020-05-25	Africa|hCoV-19/South Africa/KRISP-0144/2020|EPI ISL 467494|B.1.5.16|South Africa|2020-05-30	0.0002731645	Africa
Africa|hCoV-19/DRC/11635/2020|EPI ISL 527540|B.1.214|Democratic Republic of the Congo|2020-05-25	Africa|hCoV-19/South Africa/KRISP-0144/2020|EPI ISL 467494|B.1.5.16|South Africa|2020-05-30	0.0002813122	Africa
Africa|hCoV-19/DRC/11640/2020|EPI ISL 527535|B.1.178|Democratic Republic of the Congo|2020-05-25	Africa|hCoV-19/South Africa/KRISP-0144/2020|EPI ISL 467494|B.1.5.16|South Africa|2020-05-30	0.0003486699	Africa
Africa|hCoV-19/DRC/11643/2020|EPI ISL 527520|B.1.5|Democratic Republic of the Congo|2020-05-25	Africa|hCoV-19/South Africa/KRISP-0144/2020|EPI ISL 467494|B.1.5.16|South Africa|2020-05-30	0.0002428752	Africa
Africa|hCoV-19/DRC/11648/2020|EPI ISL 527569|B.1.6|Democratic Republic of the Congo|2020-05-25	Africa|hCoV-19/South Africa/KRISP-0144/2020|EPI ISL 467494|B.1.5.16|South Africa|2020-05-30	0.0002716197	Africa
Africa|hCoV-19/DRC/11652/2020|EPI ISL 527570|B.1.149|Democratic Republic of the Congo|2020-05-25	Africa|hCoV-19/South Africa/KRISP-0144/2020|EPI ISL 467494|B.1.5.16|South Africa|2020-05-30	0.0002385035	Africa
Africa|hCoV-19/DRC/11653/2020|EPI ISL 527533|B.1.84|Democratic Republic of the Congo|2020-05-25	Africa|hCoV-19/South Africa/KRISP-0144/2020|EPI ISL 467494|B.1.5.16|South Africa|2020-05-30	0.0002094752	Africa
Africa|hCoV-19/DRC/11676/2020|EPI ISL 527531|B.1|Democratic Republic of the Congo|2020-05-26	Africa|hCoV-19/South Africa/KRISP-0144/2020|EPI ISL 467494|B.1.5.16|South Africa|2020-05-30	0.0004208718	Africa
Africa|hCoV-19/DRC/11677/2020|EPI ISL 527515|B.1.214|Democratic Republic of the Congo|2020-05-26	Africa|hCoV-19/South Africa/KRISP-0144/2020|EPI ISL 467494|B.1.5.16|South Africa|2020-05-30	0.0003463661	Africa
Africa|hCoV-19/DRC/11732/2020|EPI ISL 527536|B.1.214|Democratic Republic of the Congo|2020-05-26	Africa|hCoV-19/South Africa/KRISP-0144/2020|EPI ISL 467494|B.1.5.16|South Africa|2020-05-30	0.0002094146	Africa
Africa|hCoV-19/DRC/11733/2020|EPI ISL 527571|B.1.149|Democratic Republic of the Congo|2020-05-26	Africa|hCoV-19/South Africa/KRISP-0144/2020|EPI ISL 467494|B.1.5.16|South Africa|2020-05-30	0.0002372806	Africa
Africa|hCoV-19/DRC/11806/2020|EPI ISL 527572|B.1.214|Democratic Republic of the Congo|2020-05-26	Africa|hCoV-19/South Africa/KRISP-0144/2020|EPI ISL 467494|B.1.5.16|South Africa|2020-05-30	0.0003407415	Africa
Africa|hCoV-19/DRC/1234/2020|EPI ISL 429258|B.1.5|Democratic Republic of the Congo|2020-04-06	Africa|hCoV-19/South Africa/KRISP-0144/2020|EPI ISL 467494|B.1.5.16|South Africa|2020-05-30	0.0001427907	Africa
Africa|hCoV-19/DRC/1249/2020|EPI ISL 429259|B.1.5|Democratic Republic of the Congo|2020-04-06	Africa|hCoV-19/South Africa/KRISP-0144/2020|EPI ISL 467494|B.1.5.16|South Africa|2020-05-30	0.0001361666	Africa
Africa|hCoV-19/DRC/1319/2020|EPI ISL 431011|B.1.128|Democratic Republic of the Congo|2020-04-07	Africa|hCoV-19/South Africa/KRISP-0144/2020|EPI ISL 467494|B.1.5.16|South Africa|2020-05-30	0.0002380445	Africa
Africa|hCoV-19/DRC/1324/2020|EPI ISL 435033|B.1.128|Democratic Republic of the Congo|2020-04-07	Africa|hCoV-19/South Africa/KRISP-0144/2020|EPI ISL 467494|B.1.5.16|South Africa|2020-05-30	0.0002364368	Africa
Africa|hCoV-19/DRC/1326/2020|EPI ISL 435116|B.1|Democratic Republic of the Congo|2020-04-07	Africa|hCoV-19/South Africa/KRISP-0144/2020|EPI ISL 467494|B.1.5.16|South Africa|2020-05-30	0.0002076220	Africa
Africa|hCoV-19/DRC/1375/2020|EPI ISL 435117|B.1.1.1|Democratic Republic of the Congo|2020-04-07	Africa|hCoV-19/South Africa/KRISP-0144/2020|EPI ISL 467494|B.1.5.16|South Africa|2020-05-30	0.0003795126	Africa
Africa|hCoV-19/DRC/1376/2020|EPI ISL 431012|B.1.1.1|Democratic Republic of the Congo|2020-04-07	Africa|hCoV-19/South Africa/KRISP-0144/2020|EPI ISL 467494|B.1.5.16|South Africa|2020-05-30	0.0003420582	Africa
Africa|hCoV-19/DRC/1377/2020|EPI ISL 434678|B.1.1.1|Democratic Republic of the Congo|2020-04-07	Africa|hCoV-19/South Africa/KRISP-0144/2020|EPI ISL 467494|B.1.5.16|South Africa|2020-05-30	0.0003052747	Africa
Africa|hCoV-19/DRC/1378/2020|EPI ISL 435118|B.1.1.1|Democratic Republic of the Congo|2020-04-07	Africa|hCoV-19/South Africa/KRISP-0144/2020|EPI ISL 467494|B.1.5.16|South Africa|2020-05-30	0.0003410250	Africa
Africa|hCoV-19/DRC/1382/2020|EPI ISL 435113|B.1.1.1|Democratic Republic of the Congo|2020-04-07	Africa|hCoV-19/South Africa/KRISP-0144/2020|EPI ISL 467494|B.1.5.16|South Africa|2020-05-30	0.0003475496	Africa
Africa|hCoV-19/DRC/1397/2020|EPI ISL 434679|B.1.1.1|Democratic Republic of the Congo|2020-04-07	Africa|hCoV-19/South Africa/KRISP-0144/2020|EPI ISL 467494|B.1.5.16|South Africa|2020-05-30	0.0003413461	Africa
Africa|hCoV-19/DRC/1398/2020|EPI ISL 435114|B.1.1.1|Democratic Republic of the Congo|2020-04-07	Africa|hCoV-19/South Africa/KRISP-0144/2020|EPI ISL 467494|B.1.5.16|South Africa|2020-05-30	0.0003034020	Africa
Africa|hCoV-19/DRC/1422/2020|EPI ISL 434680|B.1.149|Democratic Republic of the Congo|2020-04-08	Africa|hCoV-19/South Africa/KRISP-0144/2020|EPI ISL 467494|B.1.5.16|South Africa|2020-05-30	0.0002412258	Africa
Africa|hCoV-19/DRC/1423/2020|EPI ISL 434710|B.1.149|Democratic Republic of the Congo|2020-04-08	Africa|hCoV-19/South Africa/KRISP-0144/2020|EPI ISL 467494|B.1.5.16|South Africa|2020-05-30	0.0002022025	Africa
Africa|hCoV-19/DRC/1486/2020|EPI ISL 434711|B.1|Democratic Republic of the Congo|2020-04-08	Africa|hCoV-19/South Africa/KRISP-0144/2020|EPI ISL 467494|B.1.5.16|South Africa|2020-05-30	0.0001745913	Africa
Africa|hCoV-19/DRC/1516/2020|EPI ISL 435032|B.1.5|Democratic Republic of the Congo|2020-04-09	Africa|hCoV-19/South Africa/KRISP-0144/2020|EPI ISL 467494|B.1.5.16|South Africa|2020-05-30	0.0001344099	Africa
Africa|hCoV-19/DRC/1565/2020|EPI ISL 434681|B.1|Democratic Republic of the Congo|2020-04-09	Africa|hCoV-19/South Africa/KRISP-0144/2020|EPI ISL 467494|B.1.5.16|South Africa|2020-05-30	0.0001714389	Africa
Africa|hCoV-19/DRC/158/2020|EPI ISL 417950|B.40|Democratic Republic of the Congo|2020-03-20	Africa|hCoV-19/South Africa/KRISP-0144/2020|EPI ISL 467494|B.1.5.16|South Africa|2020-05-30	0.0004706135	Africa
Africa|hCoV-19/DRC/1715/2020|EPI ISL 435156|B.1.84|Democratic Republic of the Congo|2020-04-10	Africa|hCoV-19/South Africa/KRISP-0144/2020|EPI ISL 467494|B.1.5.16|South Africa|2020-05-30	0.0002037666	Africa
Africa|hCoV-19/DRC/1767/2020|EPI ISL 435157|B.1.5|Democratic Republic of the Congo|2020-04-10	Africa|hCoV-19/South Africa/KRISP-0144/2020|EPI ISL 467494|B.1.5.16|South Africa|2020-05-30	0.0001401382	Africa
Africa|hCoV-19/DRC/1779/2020|EPI ISL 435158|C.14|Democratic Republic of the Congo|2020-04-10	Africa|hCoV-19/South Africa/KRISP-0144/2020|EPI ISL 467494|B.1.5.16|South Africa|2020-05-30	0.0004177341	Africa
Africa|hCoV-19/DRC/191/2020|EPI ISL 417955|B.1.128|Democratic Republic of the Congo|2020-03-21	Africa|hCoV-19/South Africa/KRISP-0144/2020|EPI ISL 467494|B.1.5.16|South Africa|2020-05-30	0.0002355887	Africa
Africa|hCoV-19/DRC/1952/2020|EPI ISL 435159|B.1.5|Democratic Republic of the Congo|2020-04-11	Africa|hCoV-19/South Africa/KRISP-0144/2020|EPI ISL 467494|B.1.5.16|South Africa|2020-05-30	0.0001385335	Africa
Africa|hCoV-19/DRC/1982/2020|EPI ISL 435160|B.1|Democratic Republic of the Congo|2020-04-12	Africa|hCoV-19/South Africa/KRISP-0144/2020|EPI ISL 467494|B.1.5.16|South Africa|2020-05-30	0.0001725015	Africa
Africa|hCoV-19/DRC/2047/2020|EPI ISL 435161|B.1.1.1|Democratic Republic of the Congo|2020-04-12	Africa|hCoV-19/South Africa/KRISP-0144/2020|EPI ISL 467494|B.1.5.16|South Africa|2020-05-30	0.0003084019	Africa
Africa|hCoV-19/DRC/2063/2020|EPI ISL 435162|B.1|Democratic Republic of the Congo|2020-04-12	Africa|hCoV-19/South Africa/KRISP-0144/2020|EPI ISL 467494|B.1.5.16|South Africa|2020-05-30	0.0001380875	Africa
Africa|hCoV-19/DRC/2120/2020|EPI ISL 435163|B.1.149|Democratic Republic of the Congo|2020-04-12	Africa|hCoV-19/South Africa/KRISP-0144/2020|EPI ISL 467494|B.1.5.16|South Africa|2020-05-30	0.0002036435	Africa
Africa|hCoV-19/DRC/2121/2020|EPI ISL 435164|B.1.149|Democratic Republic of the Congo|2020-04-12	Africa|hCoV-19/South Africa/KRISP-0144/2020|EPI ISL 467494|B.1.5.16|South Africa|2020-05-30	0.0002067159	Africa
Africa|hCoV-19/DRC/2122/2020|EPI ISL 435165|B.1.149|Democratic Republic of the Congo|2020-04-13	Africa|hCoV-19/South Africa/KRISP-0144/2020|EPI ISL 467494|B.1.5.16|South Africa|2020-05-30	0.0002805124	Africa
Africa|hCoV-19/DRC/2125/2020|EPI ISL 435166|B.1.149|Democratic Republic of the Congo|2020-04-13	Africa|hCoV-19/South Africa/KRISP-0144/2020|EPI ISL 467494|B.1.5.16|South Africa|2020-05-30	0.0002074232	Africa
Africa|hCoV-19/DRC/2128/2020|EPI ISL 435167|B.1|Democratic Republic of the Congo|2020-04-13	Africa|hCoV-19/South Africa/KRISP-0144/2020|EPI ISL 467494|B.1.5.16|South Africa|2020-05-30	0.0001410125	Africa
Africa|hCoV-19/DRC/2133/2020|EPI ISL 435168|B.1.128|Democratic Republic of the Congo|2020-04-13	Africa|hCoV-19/South Africa/KRISP-0144/2020|EPI ISL 467494|B.1.5.16|South Africa|2020-05-30	0.0002448004	Africa
Africa|hCoV-19/DRC/214/2020|EPI ISL 420030|B.1.6|Democratic Republic of the Congo|2020-03-21	Africa|hCoV-19/South Africa/KRISP-0144/2020|EPI ISL 467494|B.1.5.16|South Africa|2020-05-30	0.0001348935	Africa
Africa|hCoV-19/DRC/215/2020|EPI ISL 420031|B.1.1.1|Democratic Republic of the Congo|2020-03-21	Africa|hCoV-19/South Africa/KRISP-0144/2020|EPI ISL 467494|B.1.5.16|South Africa|2020-05-30	0.0003428016	Africa
Africa|hCoV-19/DRC/2169/2020|EPI ISL 436194|B.1.5|Democratic Republic of the Congo|2020-04-13	Africa|hCoV-19/South Africa/KRISP-0144/2020|EPI ISL 467494|B.1.5.16|South Africa|2020-05-30	0.0001748214	Africa
Africa|hCoV-19/DRC/2299/2020|EPI ISL 436412|B.1.5|Democratic Republic of the Congo|2020-04-14	Africa|hCoV-19/South Africa/KRISP-0144/2020|EPI ISL 467494|B.1.5.16|South Africa|2020-05-30	0.0002033860	Africa
Africa|hCoV-19/DRC/236/2020|EPI ISL 420032|B.1.128|Democratic Republic of the Congo|2020-03-22	Africa|hCoV-19/South Africa/KRISP-0144/2020|EPI ISL 467494|B.1.5.16|South Africa|2020-05-30	0.0002358768	Africa
Africa|hCoV-19/DRC/2363/2020|EPI ISL 437194|B.1.84|Democratic Republic of the Congo|2020-04-14	Africa|hCoV-19/South Africa/KRISP-0144/2020|EPI ISL 467494|B.1.5.16|South Africa|2020-05-30	0.0001694700	Africa
Africa|hCoV-19/DRC/2384/2020|EPI ISL 437196|B.1.149|Democratic Republic of the Congo|2020-04-14	Africa|hCoV-19/South Africa/KRISP-0144/2020|EPI ISL 467494|B.1.5.16|South Africa|2020-05-30	0.0002071226	Africa
Africa|hCoV-19/DRC/241/2020|EPI ISL 420033|B.1.1.75|Democratic Republic of the Congo|2020-03-22	Africa|hCoV-19/South Africa/KRISP-0144/2020|EPI ISL 467494|B.1.5.16|South Africa|2020-05-30	0.0002696180	Africa
Africa|hCoV-19/DRC/243/2020|EPI ISL 420034|B.1|Democratic Republic of the Congo|2020-03-22	Africa|hCoV-19/South Africa/KRISP-0144/2020|EPI ISL 467494|B.1.5.16|South Africa|2020-05-30	0.0001722478	Africa
Africa|hCoV-19/DRC/248/2020|EPI ISL 420035|B.1.5|Democratic Republic of the Congo|2020-03-22	Africa|hCoV-19/South Africa/KRISP-0144/2020|EPI ISL 467494|B.1.5.16|South Africa|2020-05-30	0.0001010795	Africa
Africa|hCoV-19/DRC/2496/2020|EPI ISL 437337|B.1.149|Democratic Republic of the Congo|2020-04-15	Africa|hCoV-19/South Africa/KRISP-0144/2020|EPI ISL 467494|B.1.5.16|South Africa|2020-05-30	0.0002352419	Africa
Africa|hCoV-19/DRC/2529/2020|EPI ISL 437338|B.1.178|Democratic Republic of the Congo|2020-04-15	Africa|hCoV-19/South Africa/KRISP-0144/2020|EPI ISL 467494|B.1.5.16|South Africa|2020-05-30	0.0002016319	Africa
Africa|hCoV-19/DRC/253/2020|EPI ISL 420838|B.1.5|Democratic Republic of the Congo|2020-03-22	Africa|hCoV-19/South Africa/KRISP-0144/2020|EPI ISL 467494|B.1.5.16|South Africa|2020-05-30	0.0001014486	Africa
Africa|hCoV-19/DRC/2536/2020|EPI ISL 437339|B.1|Democratic Republic of the Congo|2020-04-15	Africa|hCoV-19/South Africa/KRISP-0144/2020|EPI ISL 467494|B.1.5.16|South Africa|2020-05-30	0.0002016319	Africa
Africa|hCoV-19/DRC/254/2020|EPI ISL 420839|B.1|Democratic Republic of the Congo|2020-03-22	Africa|hCoV-19/South Africa/KRISP-0144/2020|EPI ISL 467494|B.1.5.16|South Africa|2020-05-30	0.0001704107	Africa
Africa|hCoV-19/DRC/2563/2020|EPI ISL 437340|B.1.9|Democratic Republic of the Congo|2020-04-15	Africa|hCoV-19/South Africa/KRISP-0144/2020|EPI ISL 467494|B.1.5.16|South Africa|2020-05-30	0.0004033125	Africa
Africa|hCoV-19/DRC/2580/2020|EPI ISL 437341|B.1.5|Democratic Republic of the Congo|2020-04-15	Africa|hCoV-19/South Africa/KRISP-0144/2020|EPI ISL 467494|B.1.5.16|South Africa|2020-05-30	0.0001351715	Africa
Africa|hCoV-19/DRC/2644/2020|EPI ISL 437342|B.1.84|Democratic Republic of the Congo|2020-04-15	Africa|hCoV-19/South Africa/KRISP-0144/2020|EPI ISL 467494|B.1.5.16|South Africa|2020-05-30	0.0002387156	Africa
Africa|hCoV-19/DRC/2670/2020|EPI ISL 437343|B.1.9|Democratic Republic of the Congo|2020-04-15	Africa|hCoV-19/South Africa/KRISP-0144/2020|EPI ISL 467494|B.1.5.16|South Africa|2020-05-30	0.0004369596	Africa
Africa|hCoV-19/DRC/2727/2020|EPI ISL 437344|B.1|Democratic Republic of the Congo|2020-04-16	Africa|hCoV-19/South Africa/KRISP-0144/2020|EPI ISL 467494|B.1.5.16|South Africa|2020-05-30	0.0001368359	Africa
Africa|hCoV-19/DRC/2728/2020|EPI ISL 437345|B.1.84|Democratic Republic of the Congo|2020-04-16	Africa|hCoV-19/South Africa/KRISP-0144/2020|EPI ISL 467494|B.1.5.16|South Africa|2020-05-30	0.0001721096	Africa
Africa|hCoV-19/DRC/2813/2020|EPI ISL 437346|C.14|Democratic Republic of the Congo|2020-04-16	Africa|hCoV-19/South Africa/KRISP-0144/2020|EPI ISL 467494|B.1.5.16|South Africa|2020-05-30	0.0004372305	Africa
Africa|hCoV-19/DRC/2819/2020|EPI ISL 437347|B.1|Democratic Republic of the Congo|2020-04-16	Africa|hCoV-19/South Africa/KRISP-0144/2020|EPI ISL 467494|B.1.5.16|South Africa|2020-05-30	0.0002403514	Africa
Africa|hCoV-19/DRC/2827/2020|EPI ISL 437348|B.1|Democratic Republic of the Congo|2020-04-16	Africa|hCoV-19/South Africa/KRISP-0144/2020|EPI ISL 467494|B.1.5.16|South Africa|2020-05-30	0.0001344041	Africa
Africa|hCoV-19/DRC/2855/2020|EPI ISL 437350|B.1|Democratic Republic of the Congo|2020-04-16	Africa|hCoV-19/South Africa/KRISP-0144/2020|EPI ISL 467494|B.1.5.16|South Africa|2020-05-30	0.0001680232	Africa
Africa|hCoV-19/DRC/2864/2020|EPI ISL 437351|B.1|Democratic Republic of the Congo|2020-04-16	Africa|hCoV-19/South Africa/KRISP-0144/2020|EPI ISL 467494|B.1.5.16|South Africa|2020-05-30	0.0001683779	Africa
Africa|hCoV-19/DRC/2904/2020|EPI ISL 437352|B.1|Democratic Republic of the Congo|2020-04-17	Africa|hCoV-19/South Africa/KRISP-0144/2020|EPI ISL 467494|B.1.5.16|South Africa|2020-05-30	0.0001680232	Africa
Africa|hCoV-19/DRC/2938/2020|EPI ISL 437353|B.1.275|Democratic Republic of the Congo|2020-04-17	Africa|hCoV-19/South Africa/KRISP-0144/2020|EPI ISL 467494|B.1.5.16|South Africa|2020-05-30	0.0003475929	Africa
Africa|hCoV-19/DRC/2939/2020|EPI ISL 437354|B.1|Democratic Republic of the Congo|2020-04-17	Africa|hCoV-19/South Africa/KRISP-0144/2020|EPI ISL 467494|B.1.5.16|South Africa|2020-05-30	0.0002694064	Africa
Africa|hCoV-19/DRC/2942/2020|EPI ISL 437355|B.1|Democratic Republic of the Congo|2020-04-17	Africa|hCoV-19/South Africa/KRISP-0144/2020|EPI ISL 467494|B.1.5.16|South Africa|2020-05-30	0.0002764544	Africa
Africa|hCoV-19/DRC/299/2020|EPI ISL 420840|B.4|Democratic Republic of the Congo|2020-03-20	Africa|hCoV-19/South Africa/KRISP-0144/2020|EPI ISL 467494|B.1.5.16|South Africa|2020-05-30	0.0006156498	Africa
Africa|hCoV-19/DRC/300/2020|EPI ISL 420841|A|Democratic Republic of the Congo|2020-03-22	Africa|hCoV-19/South Africa/KRISP-0144/2020|EPI ISL 467494|B.1.5.16|South Africa|2020-05-30	0.0004066181	Africa
Africa|hCoV-19/DRC/3041/2020|EPI ISL 437356|B.1|Democratic Republic of the Congo|2020-04-18	Africa|hCoV-19/South Africa/KRISP-0144/2020|EPI ISL 467494|B.1.5.16|South Africa|2020-05-30	0.0002362158	Africa
Africa|hCoV-19/DRC/307/2020|EPI ISL 420842|B.1.9|Democratic Republic of the Congo|2020-03	Africa|hCoV-19/South Africa/KRISP-0144/2020|EPI ISL 467494|B.1.5.16|South Africa|2020-05-30	0.0002423758	Africa
Africa|hCoV-19/DRC/3070/2020|EPI ISL 437357|B.1.214|Democratic Republic of the Congo|2020-04-18	Africa|hCoV-19/South Africa/KRISP-0144/2020|EPI ISL 467494|B.1.5.16|South Africa|2020-05-30	0.0002703322	Africa
Africa|hCoV-19/DRC/3089/2020|EPI ISL 437358|B.1.84|Democratic Republic of the Congo|2020-04-19	Africa|hCoV-19/South Africa/KRISP-0144/2020|EPI ISL 467494|B.1.5.16|South Africa|2020-05-30	0.0002018836	Africa
Africa|hCoV-19/DRC/3440/2020|EPI ISL 447597|B.1.84|Democratic Republic of the Congo|2020-04-22	Africa|hCoV-19/South Africa/KRISP-0144/2020|EPI ISL 467494|B.1.5.16|South Africa|2020-05-30	0.0002041569	Africa
Africa|hCoV-19/DRC/3451/2020|EPI ISL 447598|B.1.178|Democratic Republic of the Congo|2020-04-22	Africa|hCoV-19/South Africa/KRISP-0144/2020|EPI ISL 467494|B.1.5.16|South Africa|2020-05-30	0.0002383793	Africa
Africa|hCoV-19/DRC/3453/2020|EPI ISL 447599|B.1.84|Democratic Republic of the Congo|2020-04-22	Africa|hCoV-19/South Africa/KRISP-0144/2020|EPI ISL 467494|B.1.5.16|South Africa|2020-05-30	0.0002042820	Africa
Africa|hCoV-19/DRC/3481/2020|EPI ISL 447600|B.1|Democratic Republic of the Congo|2020-04-22	Africa|hCoV-19/South Africa/KRISP-0144/2020|EPI ISL 467494|B.1.5.16|South Africa|2020-05-30	0.0001397306	Africa
Africa|hCoV-19/DRC/3482/2020|EPI ISL 447601|B.1|Democratic Republic of the Congo|2020-04-22	Africa|hCoV-19/South Africa/KRISP-0144/2020|EPI ISL 467494|B.1.5.16|South Africa|2020-05-30	0.0001716589	Africa
Africa|hCoV-19/DRC/3483/2020|EPI ISL 447602|B.1|Democratic Republic of the Congo|2020-04-22	Africa|hCoV-19/South Africa/KRISP-0144/2020|EPI ISL 467494|B.1.5.16|South Africa|2020-05-30	0.0001395113	Africa
Africa|hCoV-19/DRC/3490/2020|EPI ISL 447603|B.1|Democratic Republic of the Congo|2020-04-22	Africa|hCoV-19/South Africa/KRISP-0144/2020|EPI ISL 467494|B.1.5.16|South Africa|2020-05-30	0.0001704735	Africa
Africa|hCoV-19/DRC/3504/2020|EPI ISL 447604|B.1.149|Democratic Republic of the Congo|2020-04-23	Africa|hCoV-19/South Africa/KRISP-0144/2020|EPI ISL 467494|B.1.5.16|South Africa|2020-05-30	0.0002094817	Africa
Africa|hCoV-19/DRC/352/2020|EPI ISL 420850|B.1.5|Democratic Republic of the Congo|2020-03	Africa|hCoV-19/South Africa/KRISP-0144/2020|EPI ISL 467494|B.1.5.16|South Africa|2020-05-30	0.0001702946	Africa
Africa|hCoV-19/DRC/353/2020|EPI ISL 420843|B.1.5|Democratic Republic of the Congo|2020-03	Africa|hCoV-19/South Africa/KRISP-0144/2020|EPI ISL 467494|B.1.5.16|South Africa|2020-05-30	0.0001021775	Africa
Africa|hCoV-19/DRC/355/2020|EPI ISL 420844|B.1|Democratic Republic of the Congo|2020-03	Africa|hCoV-19/South Africa/KRISP-0144/2020|EPI ISL 467494|B.1.5.16|South Africa|2020-05-30	0.0001348799	Africa
Africa|hCoV-19/DRC/3552/2020|EPI ISL 447605|B.1.84|Democratic Republic of the Congo|2020-04-23	Africa|hCoV-19/South Africa/KRISP-0144/2020|EPI ISL 467494|B.1.5.16|South Africa|2020-05-30	0.0002067288	Africa
Africa|hCoV-19/DRC/3595/2020|EPI ISL 447606|B.1.5|Democratic Republic of the Congo|2020-04-23	Africa|hCoV-19/South Africa/KRISP-0144/2020|EPI ISL 467494|B.1.5.16|South Africa|2020-05-30	0.0001698014	Africa
